## Supplementary File S2 for "Epidemiological and genomic investigation of chikungunya virus in Rio de Janeiro state, Brazil, between 2015 and 2018": CHIKV_ECSA_2015-2018_HKY+G4_strict_skygridMonthly_v1.10.4.combined.trees.txt (part 113 of 131)

#NEXUS
tree STATE_77360000 [&joint=-20953.467429219105,lnP=-20953.467429219105] = [&R] (((34[&rate=6.354367892586026E-4]:3.015868875433E-5,((((((56[&rate=6.354367892586026E-4]:2.3975338493E-1,55[&rate=6.354367892586026E-4]:2.3975338493E-1)[&rate=6.354367892586026E-4]:6.913576167678E-2,(((58[&rate=6.354367892586026E-4]:9.569371398857E-2,37[&rate=6.354367892586026E-4]:1.148193970487E-1)[&rate=6.354367892586026E-4]:2.811202768682E-2,57[&rate=6.354367892586026E-4]:1.074122990524E-1)[&rate=6.354367892586026E-4]:1.715384656312E-2,54[&rate=6.354367892586026E-4]:8.358253905817E-2)[&rate=6.354367892586026E-4]:1.9525196274E-1)[&rate=6.354367892586026E-4]:4.925457779795E-2,59[&rate=6.354367892586026E-4]:3.663404457163E-1)[&rate=6.354367892586026E-4]:1.435060120025E-1,68[&rate=6.354367892586026E-4]:4.606661298499E-1)[&rate=6.354367892586026E-4]:3.593956746887E-1,((((((134[&rate=6.354367892586026E-4]:5.371641250423E-1,133[&rate=6.354367892586026E-4]:5.673011113434E-1)[&rate=6.354367892586026E-4]:1.115203631134E-1,137[&rate=6.354367892586026E-4]:7.199173648679E-1)[&rate=6.354367892586026E-4]:6.100324890251E-1,53[&rate=6.354367892586026E-4]:5.067744665137E-1)[&rate=6.354367892586026E-4]:7.153091082301E-2,52[&rate=6.354367892586026E-4]:5.865020986481E-1)[&rate=6.354367892586026E-4]:8.02907907104E-2,((103[&rate=6.354367892586026E-4]:1.34564551338E-1,((12[&rate=6.354367892586026E-4]:7.462957111972E-2,5[&rate=6.354367892586026E-4]:3.627340673626E-2)[&rate=6.354367892586026E-4]:1.373096295987E-1,29[&rate=6.354367892586026E-4]:3.18788515787E-1)[&rate=6.354367892586026E-4]:4.865274787978E-2)[&rate=6.354367892586026E-4]:2.130571957213E0,(((73[&rate=6.354367892586026E-4]:4.511136108293E-1,(71[&rate=6.354367892586026E-4]:3.786828338305E-1,(81[&rate=6.354367892586026E-4]:9.068019828935E-2,80[&rate=6.354367892586026E-4]:9.068019828935E-2)[&rate=6.354367892586026E-4]:3.071807177328E-1)[&rate=6.354367892586026E-4]:3.937626313992E-3)[&rate=6.354367892586026E-4]:1.395022626884E-1,(77[&rate=6.354367892586026E-4]:3.981906255508E-1,((79[&rate=6.354367892586026E-4]:1.339466958629E-1,(78[&rate=6.354367892586026E-4]:3.323318815214E-2,72[&rate=6.354367892586026E-4]:1.131537993282E-2)[&rate=6.354367892586026E-4]:1.007135077108E-1)[&rate=6.354367892586026E-4]:8.477012500647E-2,82[&rate=6.354367892586026E-4]:2.269359989515E-1)[&rate=6.354367892586026E-4]:1.438573663253E-1)[&rate=6.354367892586026E-4]:1.869457959122E-1)[&rate=6.354367892586026E-4]:2.051733341701E-1,(76[&rate=6.354367892586026E-4]:5.209901311661E-1,((74[&rate=6.354367892586026E-4]:4.718952572605E-1,75[&rate=6.354367892586026E-4]:4.718952572605E-1)[&rate=6.354367892586026E-4]:2.507448000636E-2,70[&rate=6.354367892586026E-4]:4.586135728834E-1)[&rate=6.354367892586026E-4]:2.402039389921E-2)[&rate=6.354367892586026E-4]:2.747990765218E-1)[&rate=6.354367892586026E-4]:5.43319903603E-1)[&rate=6.354367892586026E-4]:6.595011536836E-2)[&rate=6.354367892586026E-4]:2.379573331174E-1,125[&rate=6.354367892586026E-4]:6.861709875033E-1)[&rate=6.354367892586026E-4]:3.00557483702E-1)[&rate=6.354367892586026E-4]:3.885031900879E-1,((((126[&rate=6.354367892586026E-4]:8.583283113467E-1,(119[&rate=6.354367892586026E-4]:1.106815624903E0,(120[&rate=6.354367892586026E-4]:9.681034810596E-1,(135[&rate=6.354367892586026E-4]:5.273373415256E-1,(138[&rate=6.354367892586026E-4]:2.056758229323E-1,136[&rate=6.354367892586026E-4]:7.416897361714E-2)[&rate=6.354367892586026E-4]:5.216615185933E-1)[&rate=6.354367892586026E-4]:1.887113450134E-1)[&rate=6.354367892586026E-4]:4.28217328841E-2)[&rate=6.354367892586026E-4]:5.372152090879E-1)[&rate=6.354367892586026E-4]:6.873958511743E-1,66[&rate=6.354367892586026E-4]:2.98549972836E-1)[&rate=6.354367892586026E-4]:1.616464565289E-2,((122[&rate=6.354367892586026E-4]:2.736157842853E-1,(123[&rate=6.354367892586026E-4]:6.568430541598E-2,124[&rate=6.354367892586026E-4]:6.295206497886E-2)[&rate=6.354367892586026E-4]:2.079314788693E-1)[&rate=6.354367892586026E-4]:3.776847493201E-1,67[&rate=6.354367892586026E-4]:1.500279832647E-1)[&rate=6.354367892586026E-4]:1.646866352242E-1)[&rate=6.354367892586026E-4]:2.194539889819E-1,((38[&rate=6.354367892586026E-4]:6.280284354672E-1,(((40[&rate=6.354367892586026E-4]:5.669231092379E-1,97[&rate=6.354367892586026E-4]:4.958848578717E-1)[&rate=6.354367892586026E-4]:2.604590663868E-2,(((146[&rate=6.354367892586026E-4]:6.372320873219E-1,147[&rate=6.354367892586026E-4]:5.743905572673E-1)[&rate=6.354367892586026E-4]:1.970197861209E-3,(101[&rate=6.354367892586026E-4]:1.234505012787E0,(((((1[&rate=6.354367892586026E-4]:9.819745982951E-2,(21[&rate=6.354367892586026E-4]:5.771378169389E-1,28[&rate=6.354367892586026E-4]:6.017953511853E-1)[&rate=6.354367892586026E-4]:2.827034785071E-1)[&rate=6.354367892586026E-4]:9.181406108556E-2,24[&rate=6.354367892586026E-4]:9.708334387233E-1)[&rate=6.354367892586026E-4]:3.146928087565E-1,(102[&rate=6.354367892586026E-4]:5.354797354736E-2,(((25[&rate=6.354367892586026E-4]:1.394911800758E-1,20[&rate=6.354367892586026E-4]:1.203130978841E-1)[&rate=6.354367892586026E-4]:1.530367464505E-1,23[&rate=6.354367892586026E-4]:2.815690224167E-1)[&rate=6.354367892586026E-4]:4.851817008085E-1,(11[&rate=6.354367892586026E-4]:6.20597737538E-1,140[&rate=6.354367892586026E-4]:6.014196553462E-1)[&rate=6.354367892586026E-4]:6.122147883801E-2)[&rate=6.354367892586026E-4]:4.374821818289E-1)[&rate=6.354367892586026E-4]:7.033443831608E-2)[&rate=6.354367892586026E-4]:2.796118983681E-1,((((141[&rate=6.354367892586026E-4]:1.675371641458E-1,144[&rate=6.354367892586026E-4]:1.647974381184E-1)[&rate=6.354367892586026E-4]:1.973614896308E-2,145[&rate=6.354367892586026E-4]:1.900130391364E-1)[&rate=6.354367892586026E-4]:2.24812002584E-1,142[&rate=6.354367892586026E-4]:4.148250417204E-1)[&rate=6.354367892586026E-4]:1.014111247662E0,((((108[&rate=6.354367892586026E-4]:8.707378048606E-2,107[&rate=6.354367892586026E-4]:8.981350651342E-2)[&rate=6.354367892586026E-4]:5.222147164713E-1,(112[&rate=6.354367892586026E-4]:4.965066765119E-1,(109[&rate=6.354367892586026E-4]:4.852198962084E-1,114[&rate=6.354367892586026E-4]:4.057678414139E-1)[&rate=6.354367892586026E-4]:8.547054276171E-3)[&rate=6.354367892586026E-4]:1.374393546919E-1)[&rate=6.354367892586026E-4]:2.681023130287E-1,((115[&rate=6.354367892586026E-4]:3.449542435276E-1,(13[&rate=6.354367892586026E-4]:2.412674620099E-1,19[&rate=6.354367892586026E-4]:2.796236263936E-1)[&rate=6.354367892586026E-4]:1.858785623395E-1)[&rate=6.354367892586026E-4]:1.962936895624E-1,(((139[&rate=6.354367892586026E-4]:3.81003881874E-1,111[&rate=6.354367892586026E-4]:2.056614161206E-1)[&rate=6.354367892586026E-4]:1.959125538556E-1,(106[&rate=6.354367892586026E-4]:6.921330045978E-3,104[&rate=6.354367892586026E-4]:6.921330045978E-3)[&rate=6.354367892586026E-4]:3.782142837659E-1)[&rate=6.354367892586026E-4]:1.645956708916E-1,((148[&rate=6.354367892586026E-4]:7.767192310374E-2,143[&rate=6.354367892586026E-4]:7.493219707638E-2)[&rate=6.354367892586026E-4]:3.346614682712E-1,116[&rate=6.354367892586026E-4]:3.739772269913E-1)[&rate=6.354367892586026E-4]:1.154800851094E-1)[&rate=6.354367892586026E-4]:5.179062098929E-2)[&rate=6.354367892586026E-4]:2.786086303206E-1)[&rate=6.354367892586026E-4]:9.191028451225E-2,((((17[&rate=6.354367892586026E-4]:4.193877983813E-1,14[&rate=6.354367892586026E-4]:3.810316339976E-1)[&rate=6.354367892586026E-4]:2.599846508307E-1,(113[&rate=6.354367892586026E-4]:6.227870004441E-1,(9[&rate=6.354367892586026E-4]:3.884681481481E-1,(4[&rate=6.354367892586026E-4]:6.31861821998E-2,30[&rate=6.354367892586026E-4]:2.357889219258E-1)[&rate=6.354367892586026E-4]:2.759668974552E-1)[&rate=6.354367892586026E-4]:2.260996742139E-1)[&rate=6.354367892586026E-4]:1.822928438427E-2)[&rate=6.354367892586026E-4]:4.659140748143E-2,(105[&rate=6.354367892586026E-4]:3.543646509411E-1,110[&rate=6.354367892586026E-4]:3.762824591601E-1)[&rate=6.354367892586026E-4]:3.058457810949E-1)[&rate=6.354367892586026E-4]:6.717331940451E-2,117[&rate=6.354367892586026E-4]:7.575207377419E-1)[&rate=6.354367892586026E-4]:2.391776170305E-1)[&rate=6.354367892586026E-4]:2.623749209116E-1)[&rate=6.354367892586026E-4]:2.211333633147E-1)[&rate=6.354367892586026E-4]:1.341989770491E-1,((3[&rate=6.354367892586026E-4]:4.911426600193E-1,(6[&rate=6.354367892586026E-4]:3.997336833395E-1,((10[&rate=6.354367892586026E-4]:2.895435520148E-1,15[&rate=6.354367892586026E-4]:3.278997163983E-1)[&rate=6.354367892586026E-4]:7.257923698771E-2,18[&rate=6.354367892586026E-4]:4.086981314683E-1)[&rate=6.354367892586026E-4]:5.404925050135E-2)[&rate=6.354367892586026E-4]:1.434637712002E-1)[&rate=6.354367892586026E-4]:1.478559103261E-1,(((92[&rate=6.354367892586026E-4]:5.13564218732E-2,(91[&rate=6.354367892586026E-4]:2.942086624972E-2,90[&rate=6.354367892586026E-4]:2.942086624972E-2)[&rate=6.354367892586026E-4]:2.193555562348E-2)[&rate=6.354367892586026E-4]:7.248998592641E-2,(87[&rate=6.354367892586026E-4]:1.090653278725E-1,(85[&rate=6.354367892586026E-4]:7.795404355031E-2,((93[&rate=6.354367892586026E-4]:8.599866643166E-2,83[&rate=6.354367892586026E-4]:7.230003629464E-2)[&rate=6.354367892586026E-4]:5.139775553067E-3,(84[&rate=6.354367892586026E-4]:6.226810917968E-2,86[&rate=6.354367892586026E-4]:6.226810917968E-2)[&rate=6.354367892586026E-4]:1.517170266803E-2)[&rate=6.354367892586026E-4]:5.142317026011E-4)[&rate=6.354367892586026E-4]:3.111128432215E-2)[&rate=6.354367892586026E-4]:1.082449790135E-3)[&rate=6.354367892586026E-4]:1.450969225392E-1,(88[&rate=6.354367892586026E-4]:9.416380867161E-2,89[&rate=6.354367892586026E-4]:1.078624388086E-1)[&rate=6.354367892586026E-4]:1.610808915302E-1)[&rate=6.354367892586026E-4]:9.234798975407E-1)[&rate=6.354367892586026E-4]:8.959549909078E-1)[&rate=6.354367892586026E-4]:7.02291177561E-1)[&rate=6.354367892586026E-4]:2.576428521553E-1)[&rate=6.354367892586026E-4]:2.745475008003E-2,(39[&rate=6.354367892586026E-4]:3.661932400129E-1,((((22[&rate=6.354367892586026E-4]:2.921611039249E-1,27[&rate=6.354367892586026E-4]:3.085994600893E-1)[&rate=6.354367892586026E-4]:2.869000411186E-1,(2[&rate=6.354367892586026E-4]:2.861025621565E-1,31[&rate=6.354367892586026E-4]:5.134998224306E-1)[&rate=6.354367892586026E-4]:1.20355843161E-1)[&rate=6.354367892586026E-4]:1.769867219702E-1,(26[&rate=6.354367892586026E-4]:7.035413971747E-1,(7[&rate=6.354367892586026E-4]:2.48267423303E-1,8[&rate=6.354367892586026E-4]:2.48267423303E-1)[&rate=6.354367892586026E-4]:3.484246588032E-1)[&rate=6.354367892586026E-4]:6.346537394867E-2)[&rate=6.354367892586026E-4]:1.708795188495E0,16[&rate=6.354367892586026E-4]:2.421007439071E0)[&rate=6.354367892586026E-4]:3.067872705943E-2)[&rate=6.354367892586026E-4]:1.802452160153E-1)[&rate=6.354367892586026E-4]:4.653055984834E-2)[&rate=6.354367892586026E-4]:2.685567052635E-2,((96[&rate=6.354367892586026E-4]:5.062884529395E-1,99[&rate=6.354367892586026E-4]:5.418075786223E-1)[&rate=6.354367892586026E-4]:1.392747516937E-1,((95[&rate=6.354367892586026E-4]:4.649330120228E-1,(94[&rate=6.354367892586026E-4]:9.710093360339E-2,100[&rate=6.354367892586026E-4]:9.710093360339E-2)[&rate=6.354367892586026E-4]:2.831326248673E-1)[&rate=6.354367892586026E-4]:1.779469851159E-1,98[&rate=6.354367892586026E-4]:6.3195103539E-1)[&rate=6.354367892586026E-4]:2.727337142877E-2)[&rate=6.354367892586026E-4]:8.901558013045E-2)[&rate=6.354367892586026E-4]:7.650975999337E-2)[&rate=6.354367892586026E-4]:3.238963952387E-1,((36[&rate=6.354367892586026E-4]:1.024754319684E-1,((127[&rate=6.354367892586026E-4]:2.281356917232E0,121[&rate=6.354367892586026E-4]:1.840261026821E0)[&rate=6.354367892586026E-4]:2.967088245805E-1,35[&rate=6.354367892586026E-4]:1.094245414149E-2)[&rate=6.354367892586026E-4]:4.495763536117E-2)[&rate=6.354367892586026E-4]:7.306075617184E-2,((((((130[&rate=6.354367892586026E-4]:6.939755099179E-2,131[&rate=6.354367892586026E-4]:7.213727701914E-2)[&rate=6.354367892586026E-4]:9.421404353389E-2,132[&rate=6.354367892586026E-4]:1.66351320553E-1)[&rate=6.354367892586026E-4]:1.00431589784E-1,129[&rate=6.354367892586026E-4]:2.640431843097E-1)[&rate=6.354367892586026E-4]:3.191539649606E-1,(69[&rate=6.354367892586026E-4]:6.953004539429E-1,118[&rate=6.354367892586026E-4]:6.843415498333E-1)[&rate=6.354367892586026E-4]:3.584190080694E-2)[&rate=6.354367892586026E-4]:5.93259611616E-1,((((64[&rate=6.354367892586026E-4]:1.703372940561E-1,60[&rate=6.354367892586026E-4]:1.965236254944E-2)[&rate=6.354367892586026E-4]:2.904446070926E-1,(65[&rate=6.354367892586026E-4]:2.500132394289E-1,62[&rate=6.354367892586026E-4]:4.417940613466E-1)[&rate=6.354367892586026E-4]:6.008373021314E-2)[&rate=6.354367892586026E-4]:1.556667482764E-1,(61[&rate=6.354367892586026E-4]:1.492049872418E-1,63[&rate=6.354367892586026E-4]:1.081090968308E-1)[&rate=6.354367892586026E-4]:5.083395525943E-1)[&rate=6.354367892586026E-4]:6.390728231141E-1,128[&rate=6.354367892586026E-4]:1.156891335553E0)[&rate=6.354367892586026E-4]:1.682569930589E-2)[&rate=6.354367892586026E-4]:3.634180897972E-1,(45[&rate=6.354367892586026E-4]:6.147377358335E-1,(((44[&rate=6.354367892586026E-4]:4.252019214516E-1,47[&rate=6.354367892586026E-4]:4.306664023259E-1)[&rate=6.354367892586026E-4]:1.39147552437E-1,(49[&rate=6.354367892586026E-4]:4.127625590181E-1,50[&rate=6.354367892586026E-4]:4.127625590181E-1)[&rate=6.354367892586026E-4]:1.24264510499E-1)[&rate=6.354367892586026E-4]:7.251917409857E-3,((((48[&rate=6.354367892586026E-4]:8.112276506065E-2,41[&rate=6.354367892586026E-4]:3.740691806618E-2)[&rate=6.354367892586026E-4]:1.836367104255E-1,42[&rate=6.354367892586026E-4]:2.265081093659E-1)[&rate=6.354367892586026E-4]:2.001953124943E-1,(43[&rate=6.354367892586026E-4]:4.380624519603E-1,46[&rate=6.354367892586026E-4]:4.380624519603E-1)[&rate=6.354367892586026E-4]:3.782129776856E-2)[&rate=6.354367892586026E-4]:6.226732837745E-2,51[&rate=6.354367892586026E-4]:5.108286737348E-1)[&rate=6.354367892586026E-4]:3.891479406642E-2)[&rate=6.354367892586026E-4]:4.586858497216E-2)[&rate=6.354367892586026E-4]:1.490011765312E-1)[&rate=6.354367892586026E-4]:1.205928443061E-1)[&rate=6.354367892586026E-4]:2.20598538516E-1)[&rate=6.354367892586026E-4]:1.846092232804E-1)[&rate=6.354367892586026E-4]:1.266757493833E-1)[&rate=6.354367892586026E-4]:2.021995004647E-1)[&rate=6.354367892586026E-4]:3.558241295586E-2,33[&rate=6.354367892586026E-4]:1.917421548024E-2)[&rate=6.354367892586026E-4]:1.430104040796E-2,32[&rate=6.354367892586026E-4]:2.799580383348E-2);
tree STATE_77370000 [&joint=-20958.03448179993,lnP=-20958.03448179993] = [&R] ((((((((((37[&rate=5.945121451276176E-4]:3.220791825913E-1,(57[&rate=5.945121451276176E-4]:2.771695234194E-1,(56[&rate=5.945121451276176E-4]:1.566147073728E-1,55[&rate=5.945121451276176E-4]:1.566147073728E-1)[&rate=5.945121451276176E-4]:1.096258542979E-1)[&rate=5.945121451276176E-4]:9.39053348879E-3)[&rate=5.945121451276176E-4]:6.878581604013E-3,(58[&rate=5.945121451276176E-4]:1.384029635902E-1,54[&rate=5.945121451276176E-4]:8.102591440989E-2)[&rate=5.945121451276176E-4]:1.71429117545E-1)[&rate=5.945121451276176E-4]:2.926245523203E-2,59[&rate=5.945121451276176E-4]:3.199688533071E-1)[&rate=5.945121451276176E-4]:1.180062772526E-1,68[&rate=5.945121451276176E-4]:3.887948026907E-1)[&rate=5.945121451276176E-4]:6.10762052596E-1,((((((77[&rate=5.945121451276176E-4]:4.781810970766E-1,(73[&rate=5.945121451276176E-4]:4.75100725861E-1,(71[&rate=5.945121451276176E-4]:3.859996498015E-1,(((78[&rate=5.945121451276176E-4]:8.386613299235E-2,72[&rate=5.945121451276176E-4]:6.194832477304E-2)[&rate=5.945121451276176E-4]:2.380997788322E-1,79[&rate=5.945121451276176E-4]:3.219659118245E-1)[&rate=5.945121451276176E-4]:3.305913736721E-2,82[&rate=5.945121451276176E-4]:3.632442272738E-1)[&rate=5.945121451276176E-4]:5.837186088379E-2)[&rate=5.945121451276176E-4]:2.060792537464E-2)[&rate=5.945121451276176E-4]:8.559823270331E-3)[&rate=5.945121451276176E-4]:1.580948668816E-1,(81[&rate=5.945121451276176E-4]:4.202936188525E-2,80[&rate=5.945121451276176E-4]:4.202936188525E-2)[&rate=5.945121451276176E-4]:5.504109856346E-1)[&rate=5.945121451276176E-4]:3.012272701621E-1,((74[&rate=5.945121451276176E-4]:5.483449975506E-1,(76[&rate=5.945121451276176E-4]:5.380679273497E-1,70[&rate=5.945121451276176E-4]:4.997117629662E-1)[&rate=5.945121451276176E-4]:1.027707020093E-2)[&rate=5.945121451276176E-4]:1.061497054168E-1,75[&rate=5.945121451276176E-4]:6.544947029674E-1)[&rate=5.945121451276176E-4]:2.884879832076E-1)[&rate=5.945121451276176E-4]:4.754564699971E-1,((103[&rate=5.945121451276176E-4]:7.713582998472E-1,((12[&rate=5.945121451276176E-4]:2.145295811242E-1,5[&rate=5.945121451276176E-4]:1.761734167408E-1)[&rate=5.945121451276176E-4]:4.388138209645E-1,29[&rate=5.945121451276176E-4]:7.601927171572E-1)[&rate=5.945121451276176E-4]:2.440422950187E-1)[&rate=5.945121451276176E-4]:1.528371605236E0,52[&rate=5.945121451276176E-4]:6.354361705218E-1)[&rate=5.945121451276176E-4]:4.473664834966E-2)[&rate=5.945121451276176E-4]:2.369670711092E-2,(53[&rate=5.945121451276176E-4]:6.375643913935E-1,(133[&rate=5.945121451276176E-4]:6.437939566269E-1,(134[&rate=5.945121451276176E-4]:6.130166779217E-1,137[&rate=5.945121451276176E-4]:6.842495546339E-1)[&rate=5.945121451276176E-4]:6.402924040207E-4)[&rate=5.945121451276176E-4]:7.758499317348E-1)[&rate=5.945121451276176E-4]:5.81084132775E-2)[&rate=5.945121451276176E-4]:4.818476125657E-1,125[&rate=5.945121451276176E-4]:9.671379035755E-1)[&rate=5.945121451276176E-4]:1.99085618378E-1)[&rate=5.945121451276176E-4]:3.362538627478E-1,((38[&rate=5.945121451276176E-4]:7.604752251253E-1,((((39[&rate=5.945121451276176E-4]:4.295202332254E-1,94[&rate=5.945121451276176E-4]:4.841650419683E-1)[&rate=5.945121451276176E-4]:4.656036691459E-2,40[&rate=5.945121451276176E-4]:4.7608060014E-1)[&rate=5.945121451276176E-4]:8.702368954103E-2,(146[&rate=5.945121451276176E-4]:6.784972288369E-1,(16[&rate=5.945121451276176E-4]:2.607050553929E0,(97[&rate=5.945121451276176E-4]:3.850504011628E-1,147[&rate=5.945121451276176E-4]:5.134657017094E-1)[&rate=5.945121451276176E-4]:6.546897528256E-2)[&rate=5.945121451276176E-4]:3.672102179036E-2)[&rate=5.945121451276176E-4]:4.825640079035E-3)[&rate=5.945121451276176E-4]:1.697668269906E-2,(((101[&rate=5.945121451276176E-4]:1.117554902654E0,(((((((21[&rate=5.945121451276176E-4]:5.897777850712E-1,28[&rate=5.945121451276176E-4]:6.144353193177E-1)[&rate=5.945121451276176E-4]:1.991869264546E-1,1[&rate=5.945121451276176E-4]:2.732087590936E-2)[&rate=5.945121451276176E-4]:2.300746694672E-1,24[&rate=5.945121451276176E-4]:1.038217463185E0)[&rate=5.945121451276176E-4]:1.347398145722E-1,(11[&rate=5.945121451276176E-4]:6.185784779697E-1,(((25[&rate=5.945121451276176E-4]:3.361127576263E-1,20[&rate=5.945121451276176E-4]:3.169346754346E-1)[&rate=5.945121451276176E-4]:6.907921041049E-2,23[&rate=5.945121451276176E-4]:3.942330639271E-1)[&rate=5.945121451276176E-4]:2.849646688706E-1,140[&rate=5.945121451276176E-4]:5.750881437568E-1)[&rate=5.945121451276176E-4]:2.431225202117E-2)[&rate=5.945121451276176E-4]:4.584883888284E-1)[&rate=5.945121451276176E-4]:6.035068842273E-2,102[&rate=5.945121451276176E-4]:7.166413056338E-2)[&rate=5.945121451276176E-4]:3.715053816177E-2,((((141[&rate=5.945121451276176E-4]:1.012087213294E-1,145[&rate=5.945121451276176E-4]:1.039484473569E-1)[&rate=5.945121451276176E-4]:1.699738301343E-1,144[&rate=5.945121451276176E-4]:2.684428254363E-1)[&rate=5.945121451276176E-4]:9.894739010749E-2,142[&rate=5.945121451276176E-4]:3.728696675988E-1)[&rate=5.945121451276176E-4]:9.255919764413E-1,(((((108[&rate=5.945121451276176E-4]:2.769623730001E-1,107[&rate=5.945121451276176E-4]:2.797020990275E-1)[&rate=5.945121451276176E-4]:2.665286976704E-1,(109[&rate=5.945121451276176E-4]:5.369038687413E-1,(114[&rate=5.945121451276176E-4]:2.494196247571E-1,112[&rate=5.945121451276176E-4]:3.31611405579E-1)[&rate=5.945121451276176E-4]:2.080321891897E-1)[&rate=5.945121451276176E-4]:2.850501014828E-2)[&rate=5.945121451276176E-4]:3.298134998967E-1,(115[&rate=5.945121451276176E-4]:6.434503826001E-1,(13[&rate=5.945121451276176E-4]:5.627003809931E-1,19[&rate=5.945121451276176E-4]:6.010565453768E-1)[&rate=5.945121451276176E-4]:1.629417824289E-1)[&rate=5.945121451276176E-4]:1.723199413917E-1)[&rate=5.945121451276176E-4]:5.156044174429E-2,((148[&rate=5.945121451276176E-4]:2.004868906062E-1,143[&rate=5.945121451276176E-4]:1.977471645789E-1)[&rate=5.945121451276176E-4]:6.057758807355E-1,(116[&rate=5.945121451276176E-4]:6.931892810836E-1,((106[&rate=5.945121451276176E-4]:5.574716734052E-1,104[&rate=5.945121451276176E-4]:5.574716734052E-1)[&rate=5.945121451276176E-4]:2.512040707343E-2,(111[&rate=5.945121451276176E-4]:1.916727726118E-1,139[&rate=5.945121451276176E-4]:3.670152383651E-1)[&rate=5.945121451276176E-4]:4.073576640312E-1)[&rate=5.945121451276176E-4]:1.708711732078E-1)[&rate=5.945121451276176E-4]:7.471732587441E-2)[&rate=5.945121451276176E-4]:9.942415877807E-2)[&rate=5.945121451276176E-4]:9.438637814567E-2,(((4[&rate=5.945121451276176E-4]:1.903441806686E-1,30[&rate=5.945121451276176E-4]:3.629469203947E-1)[&rate=5.945121451276176E-4]:4.758520540293E-1,(((17[&rate=5.945121451276176E-4]:3.495706190993E-1,14[&rate=5.945121451276176E-4]:3.112144547156E-1)[&rate=5.945121451276176E-4]:3.211208836427E-1,9[&rate=5.945121451276176E-4]:6.241161602762E-1)[&rate=5.945121451276176E-4]:3.833507331234E-2,113[&rate=5.945121451276176E-4]:6.706704116706E-1)[&rate=5.945121451276176E-4]:5.30600696025E-2)[&rate=5.945121451276176E-4]:1.618127872002E-1,((105[&rate=5.945121451276176E-4]:3.731536533783E-1,117[&rate=5.945121451276176E-4]:4.032906396797E-1)[&rate=5.945121451276176E-4]:3.843724264388E-1,110[&rate=5.945121451276176E-4]:7.794438880362E-1)[&rate=5.945121451276176E-4]:1.006199283823E-1)[&rate=5.945121451276176E-4]:1.583656562304E-1)[&rate=5.945121451276176E-4]:8.194997961017E-2)[&rate=5.945121451276176E-4]:5.692836715091E-2)[&rate=5.945121451276176E-4]:1.258191643774E-1,(((18[&rate=5.945121451276176E-4]:5.708053584959E-1,((10[&rate=5.945121451276176E-4]:3.715731165194E-1,15[&rate=5.945121451276176E-4]:4.099292809028E-1)[&rate=5.945121451276176E-4]:7.631615825399E-2,6[&rate=5.945121451276176E-4]:4.31450918609E-1)[&rate=5.945121451276176E-4]:7.63407412568E-2)[&rate=5.945121451276176E-4]:1.140098079633E-1,3[&rate=5.945121451276176E-4]:5.697466733086E-1)[&rate=5.945121451276176E-4]:4.282408740224E-2,((87[&rate=5.945121451276176E-4]:2.304866798591E-1,(88[&rate=5.945121451276176E-4]:2.391471918151E-2,89[&rate=5.945121451276176E-4]:3.761334931852E-2)[&rate=5.945121451276176E-4]:2.065719606776E-1)[&rate=5.945121451276176E-4]:3.909270288725E-2,((83[&rate=5.945121451276176E-4]:1.145476217534E-1,((84[&rate=5.945121451276176E-4]:6.454759606028E-2,85[&rate=5.945121451276176E-4]:6.454759606028E-2)[&rate=5.945121451276176E-4]:4.747132758435E-2,(86[&rate=5.945121451276176E-4]:7.502660352728E-2,93[&rate=5.945121451276176E-4]:8.872523366429E-2)[&rate=5.945121451276176E-4]:3.699232011736E-2)[&rate=5.945121451276176E-4]:2.528698108789E-3)[&rate=5.945121451276176E-4]:3.271594042288E-2,(92[&rate=5.945121451276176E-4]:6.370820478838E-2,(91[&rate=5.945121451276176E-4]:1.084107516693E-2,90[&rate=5.945121451276176E-4]:1.084107516693E-2)[&rate=5.945121451276176E-4]:5.286712962145E-2)[&rate=5.945121451276176E-4]:9.725398752493E-2)[&rate=5.945121451276176E-4]:1.2231582057E-1)[&rate=5.945121451276176E-4]:8.827174053616E-1)[&rate=5.945121451276176E-4]:6.193233463644E-1)[&rate=5.945121451276176E-4]:8.884005216063E-1)[&rate=5.945121451276176E-4]:3.575130032748E-1,((26[&rate=5.945121451276176E-4]:7.664936189619E-1,(7[&rate=5.945121451276176E-4]:8.757162223256E-2,8[&rate=5.945121451276176E-4]:8.757162223256E-2)[&rate=5.945121451276176E-4]:5.720726816608E-1)[&rate=5.945121451276176E-4]:7.741230437485E-2,((2[&rate=5.945121451276176E-4]:4.960049941625E-1,(22[&rate=5.945121451276176E-4]:2.704367579425E-1,27[&rate=5.945121451276176E-4]:2.868751141069E-1)[&rate=5.945121451276176E-4]:3.98170975946E-1)[&rate=5.945121451276176E-4]:4.451636068494E-2,31[&rate=5.945121451276176E-4]:7.679186151215E-1)[&rate=5.945121451276176E-4]:1.198229246537E-1)[&rate=5.945121451276176E-4]:1.798285270263E0)[&rate=5.945121451276176E-4]:1.939154687734E-2,(((96[&rate=5.945121451276176E-4]:4.087040821966E-1,99[&rate=5.945121451276176E-4]:4.442232078794E-1)[&rate=5.945121451276176E-4]:1.30296922748E-1,98[&rate=5.945121451276176E-4]:5.526622071302E-1)[&rate=5.945121451276176E-4]:3.861788346351E-3,(95[&rate=5.945121451276176E-4]:5.142535468979E-1,100[&rate=5.945121451276176E-4]:4.295540933458E-1)[&rate=5.945121451276176E-4]:5.319941032742E-2)[&rate=5.945121451276176E-4]:9.318659888207E-2)[&rate=5.945121451276176E-4]:5.878567856773E-2)[&rate=5.945121451276176E-4]:2.487002636743E-1)[&rate=5.945121451276176E-4]:4.063478397627E-1,(((35[&rate=5.945121451276176E-4]:3.234123924837E-2,(121[&rate=5.945121451276176E-4]:2.111964324641E0,36[&rate=5.945121451276176E-4]:3.251226984642E-2)[&rate=5.945121451276176E-4]:4.640431186771E-2)[&rate=5.945121451276176E-4]:1.972158525756E-1,127[&rate=5.945121451276176E-4]:2.796680379495E0)[&rate=5.945121451276176E-4]:2.462914494195E-2,(((((69[&rate=5.945121451276176E-4]:6.000124454021E-1,118[&rate=5.945121451276176E-4]:5.890535412925E-1)[&rate=5.945121451276176E-4]:5.147735746116E-2,((129[&rate=5.945121451276176E-4]:1.15966639378E-1,(130[&rate=5.945121451276176E-4]:6.112057514692E-2,132[&rate=5.945121451276176E-4]:6.386030117428E-2)[&rate=5.945121451276176E-4]:5.484606423107E-2)[&rate=5.945121451276176E-4]:4.441565568138E-2,131[&rate=5.945121451276176E-4]:1.631220210867E-1)[&rate=5.945121451276176E-4]:3.431623023243E-1)[&rate=5.945121451276176E-4]:7.279242068426E-1,128[&rate=5.945121451276176E-4]:1.228729078199E0)[&rate=5.945121451276176E-4]:2.180265247234E-1,((62[&rate=5.945121451276176E-4]:3.703757906612E-1,((65[&rate=5.945121451276176E-4]:9.695389279853E-2,64[&rate=5.945121451276176E-4]:2.476388243052E-1)[&rate=5.945121451276176E-4]:2.309781627433E-2,60[&rate=5.945121451276176E-4]:1.200517090729E-1)[&rate=5.945121451276176E-4]:5.854325967058E-2)[&rate=5.945121451276176E-4]:2.559564584833E-1,(61[&rate=5.945121451276176E-4]:2.515168235567E-1,63[&rate=5.945121451276176E-4]:2.104209331456E-1)[&rate=5.945121451276176E-4]:3.748154255878E-1)[&rate=5.945121451276176E-4]:9.601493811752E-1)[&rate=5.945121451276176E-4]:1.894148078626E-1,(((44[&rate=5.945121451276176E-4]:3.337485740663E-1,51[&rate=5.945121451276176E-4]:3.118906505691E-1)[&rate=5.945121451276176E-4]:1.668931577643E-1,((((41[&rate=5.945121451276176E-4]:3.019770820231E-1,(48[&rate=5.945121451276176E-4]:6.114289693797E-2,42[&rate=5.945121451276176E-4]:2.289153081775E-2)[&rate=5.945121451276176E-4]:2.845500320796E-1)[&rate=5.945121451276176E-4]:8.135100057542E-2,43[&rate=5.945121451276176E-4]:4.379728913415E-1)[&rate=5.945121451276176E-4]:1.349700107326E-2,46[&rate=5.945121451276176E-4]:4.514698924147E-1)[&rate=5.945121451276176E-4]:5.321252980669E-2,(49[&rate=5.945121451276176E-4]:3.672253265624E-1,50[&rate=5.945121451276176E-4]:3.672253265624E-1)[&rate=5.945121451276176E-4]:1.046702104133E-1)[&rate=5.945121451276176E-4]:1.423790483428E-3)[&rate=5.945121451276176E-4]:1.79313254719E-1,(45[&rate=5.945121451276176E-4]:5.542985835891E-1,47[&rate=5.945121451276176E-4]:5.624953049005E-1)[&rate=5.945121451276176E-4]:1.229241625234E-1)[&rate=5.945121451276176E-4]:1.855514523812E-1)[&rate=5.945121451276176E-4]:1.467829492686E-1)[&rate=5.945121451276176E-4]:3.102713816065E-1)[&rate=5.945121451276176E-4]:2.236324618899E-1)[&rate=5.945121451276176E-4]:4.371383502715E-3,((((122[&rate=5.945121451276176E-4]:1.884541594496E-1,124[&rate=5.945121451276176E-4]:1.857219190124E-1)[&rate=5.945121451276176E-4]:4.197693176418E-3,123[&rate=5.945121451276176E-4]:1.92651852626E-1)[&rate=5.945121451276176E-4]:5.265013882176E-1,67[&rate=5.945121451276176E-4]:2.178806905029E-1)[&rate=5.945121451276176E-4]:1.156026061008E-1,(66[&rate=5.945121451276176E-4]:2.001847428899E-1,(126[&rate=5.945121451276176E-4]:9.120577176104E-1,((120[&rate=5.945121451276176E-4]:8.121597745588E-1,119[&rate=5.945121451276176E-4]:9.080501855177E-1)[&rate=5.945121451276176E-4]:3.633234917135E-2,(135[&rate=5.945121451276176E-4]:5.29603036073E-1,(138[&rate=5.945121451276176E-4]:3.513667658523E-1,136[&rate=5.945121451276176E-4]:2.198599165371E-1)[&rate=5.945121451276176E-4]:3.782362702207E-1)[&rate=5.945121451276176E-4]:6.683429313666E-2)[&rate=5.945121451276176E-4]:7.533777055651E-1)[&rate=5.945121451276176E-4]:5.353012149645E-1)[&rate=5.945121451276176E-4]:1.332985537138E-1)[&rate=5.945121451276176E-4]:4.589781671614E-1)[&rate=5.945121451276176E-4]:1.162307088252E-1,32[&rate=5.945121451276176E-4]:2.376066574104E-2)[&rate=5.945121451276176E-4]:7.709740134591E-3,34[&rate=5.945121451276176E-4]:5.338821409472E-2)[&rate=5.945121451276176E-4]:8.654495019696E-2,33[&rate=5.945121451276176E-4]:1.234948081273E-1);
tree STATE_77380000 [&joint=-20983.429742140863,lnP=-20983.429742140863] = [&R] (((33[&rate=5.900730750799343E-4]:1.237427583871E-2,34[&rate=5.900730750799343E-4]:2.881263200308E-2)[&rate=5.900730750799343E-4]:5.971728483466E-2,((((38[&rate=5.900730750799343E-4]:8.205933699578E-1,((146[&rate=5.900730750799343E-4]:6.850832065236E-1,((101[&rate=5.900730750799343E-4]:5.790133742774E-1,((((((((13[&rate=5.900730750799343E-4]:4.233566875924E-1,19[&rate=5.900730750799343E-4]:4.617128519761E-1)[&rate=5.900730750799343E-4]:2.737555696649E-1,115[&rate=5.900730750799343E-4]:6.149204764354E-1)[&rate=5.900730750799343E-4]:1.625121383968E-1,(108[&rate=5.900730750799343E-4]:3.943646719197E-1,(107[&rate=5.900730750799343E-4]:3.781821525471E-1,((114[&rate=5.900730750799343E-4]:1.187266142853E-1,112[&rate=5.900730750799343E-4]:2.009183951071E-1)[&rate=5.900730750799343E-4]:1.707469479095E-1,109[&rate=5.900730750799343E-4]:3.689256169892E-1)[&rate=5.900730750799343E-4]:2.843461774957E-2)[&rate=5.900730750799343E-4]:1.892224539995E-2)[&rate=5.900730750799343E-4]:4.40602189488E-1)[&rate=5.900730750799343E-4]:7.600362650252E-2,((148[&rate=5.900730750799343E-4]:3.763125893834E-1,143[&rate=5.900730750799343E-4]:3.735728633561E-1)[&rate=5.900730750799343E-4]:4.037857943053E-1,(((139[&rate=5.900730750799343E-4]:5.928145240058E-1,(104[&rate=5.900730750799343E-4]:1.577996519813E-4,106[&rate=5.900730750799343E-4]:1.577996519813E-4)[&rate=5.900730750799343E-4]:4.008759024361E-1)[&rate=5.900730750799343E-4]:1.272763397814E-2,111[&rate=5.900730750799343E-4]:4.301996922306E-1)[&rate=5.900730750799343E-4]:2.131831655383E-1,116[&rate=5.900730750799343E-4]:5.666705290017E-1)[&rate=5.900730750799343E-4]:1.750716903033E-1)[&rate=5.900730750799343E-4]:1.116940220297E-1)[&rate=5.900730750799343E-4]:7.257737173773E-2,((117[&rate=5.900730750799343E-4]:4.544338485799E-1,(105[&rate=5.900730750799343E-4]:3.823512696661E-1,(113[&rate=5.900730750799343E-4]:3.946809749764E-1,110[&rate=5.900730750799343E-4]:3.892015229217E-1)[&rate=5.900730750799343E-4]:1.506755496351E-2)[&rate=5.900730750799343E-4]:4.194559261238E-2)[&rate=5.900730750799343E-4]:2.338864223664E-1,(((17[&rate=5.900730750799343E-4]:3.047964433051E-1,14[&rate=5.900730750799343E-4]:2.664402789214E-1)[&rate=5.900730750799343E-4]:3.16146679108E-1,(4[&rate=5.900730750799343E-4]:3.328694821149E-1,30[&rate=5.900730750799343E-4]:5.054722218409E-1)[&rate=5.900730750799343E-4]:1.921832293394E-1)[&rate=5.900730750799343E-4]:3.866518238732E-2,9[&rate=5.900730750799343E-4]:6.130329623347E-1)[&rate=5.900730750799343E-4]:6.432840450192E-2)[&rate=5.900730750799343E-4]:3.226248489757E-1)[&rate=5.900730750799343E-4]:2.255540562661E-1,((((25[&rate=5.900730750799343E-4]:4.599667630836E-1,20[&rate=5.900730750799343E-4]:4.407886808919E-1)[&rate=5.900730750799343E-4]:3.609418267108E-2,23[&rate=5.900730750799343E-4]:4.85102041645E-1)[&rate=5.900730750799343E-4]:7.585229598455E-2,(11[&rate=5.900730750799343E-4]:3.904538359596E-1,140[&rate=5.900730750799343E-4]:3.712757537678E-1)[&rate=5.900730750799343E-4]:8.55689948208E-2)[&rate=5.900730750799343E-4]:5.991925973673E-1,102[&rate=5.900730750799343E-4]:9.462003490186E-3)[&rate=5.900730750799343E-4]:1.503248439307E-1)[&rate=5.900730750799343E-4]:4.818802389579E-2,((21[&rate=5.900730750799343E-4]:1.118685380522E0,(24[&rate=5.900730750799343E-4]:9.635021245558E-1,(1[&rate=5.900730750799343E-4]:1.204151738408E-2,28[&rate=5.900730750799343E-4]:7.98342887247E-1)[&rate=5.900730750799343E-4]:1.706386893635E-1)[&rate=5.900730750799343E-4]:1.743613381576E-1)[&rate=5.900730750799343E-4]:2.284513288935E-1,((144[&rate=5.900730750799343E-4]:1.453730141281E-1,(141[&rate=5.900730750799343E-4]:2.905790090573E-2,145[&rate=5.900730750799343E-4]:3.179762693331E-2)[&rate=5.900730750799343E-4]:1.190548392497E-1)[&rate=5.900730750799343E-4]:1.456275069346E-1,142[&rate=5.900730750799343E-4]:2.964799731177E-1)[&rate=5.900730750799343E-4]:1.154766325339E0)[&rate=5.900730750799343E-4]:3.30391532621E-3)[&rate=5.900730750799343E-4]:6.934641062656E-2,((((((83[&rate=5.900730750799343E-4]:1.000177505027E-1,(84[&rate=5.900730750799343E-4]:5.849869916608E-2,93[&rate=5.900730750799343E-4]:7.21973293031E-2)[&rate=5.900730750799343E-4]:4.151905133665E-2)[&rate=5.900730750799343E-4]:4.306887297064E-2,(85[&rate=5.900730750799343E-4]:1.098117831954E-1,86[&rate=5.900730750799343E-4]:1.098117831954E-1)[&rate=5.900730750799343E-4]:3.327484027794E-2)[&rate=5.900730750799343E-4]:3.031929779125E-2,87[&rate=5.900730750799343E-4]:1.734059212646E-1)[&rate=5.900730750799343E-4]:5.338736814198E-2,(92[&rate=5.900730750799343E-4]:1.550927780927E-1,(91[&rate=5.900730750799343E-4]:2.814921167698E-2,90[&rate=5.900730750799343E-4]:2.814921167698E-2)[&rate=5.900730750799343E-4]:1.269435664157E-1)[&rate=5.900730750799343E-4]:8.539914145091E-2)[&rate=5.900730750799343E-4]:3.930525272213E-1,(88[&rate=5.900730750799343E-4]:1.627695528688E-2,89[&rate=5.900730750799343E-4]:2.997558542389E-2)[&rate=5.900730750799343E-4]:6.03568861341E-1)[&rate=5.900730750799343E-4]:6.772190253905E-1,((18[&rate=5.900730750799343E-4]:4.664191403052E-1,3[&rate=5.900730750799343E-4]:3.513506471546E-1)[&rate=5.900730750799343E-4]:2.827144516077E-1,(6[&rate=5.900730750799343E-4]:5.1908135579E-1,(10[&rate=5.900730750799343E-4]:3.641991580164E-1,15[&rate=5.900730750799343E-4]:4.025553223998E-1)[&rate=5.900730750799343E-4]:1.71320553938E-1)[&rate=5.900730750799343E-4]:1.670385374928E-1)[&rate=5.900730750799343E-4]:1.232737158589E-1)[&rate=5.900730750799343E-4]:5.172427412946E-1)[&rate=5.900730750799343E-4]:3.071715443891E-1)[&rate=5.900730750799343E-4]:7.888021507155E-1,((95[&rate=5.900730750799343E-4]:2.095946647272E-1,100[&rate=5.900730750799343E-4]:1.248952111751E-1)[&rate=5.900730750799343E-4]:3.235654543735E-1,((96[&rate=5.900730750799343E-4]:3.436704848417E-1,99[&rate=5.900730750799343E-4]:3.791896105245E-1)[&rate=5.900730750799343E-4]:2.780912426557E-2,98[&rate=5.900730750799343E-4]:3.851408112929E-1)[&rate=5.900730750799343E-4]:1.37090346059E-1)[&rate=5.900730750799343E-4]:8.355091934487E-4)[&rate=5.900730750799343E-4]:1.702132612897E-1)[&rate=5.900730750799343E-4]:1.046245857562E-1,(40[&rate=5.900730750799343E-4]:5.373613897467E-1,((((7[&rate=5.900730750799343E-4]:8.902277477275E-2,8[&rate=5.900730750799343E-4]:8.902277477275E-2)[&rate=5.900730750799343E-4]:1.443232034596E-1,26[&rate=5.900730750799343E-4]:3.401952933009E-1)[&rate=5.900730750799343E-4]:4.833190676837E-1,((22[&rate=5.900730750799343E-4]:2.458179823601E-1,27[&rate=5.900730750799343E-4]:2.622563385244E-1)[&rate=5.900730750799343E-4]:5.189894115481E-1,(31[&rate=5.900730750799343E-4]:5.652930019521E-1,2[&rate=5.900730750799343E-4]:3.37895741678E-1)[&rate=5.900730750799343E-4]:2.543089125042E-1)[&rate=5.900730750799343E-4]:4.774806296677E-2)[&rate=5.900730750799343E-4]:1.787602482209E0,((16[&rate=5.900730750799343E-4]:2.437764405255E0,147[&rate=5.900730750799343E-4]:4.096485283179E-1)[&rate=5.900730750799343E-4]:9.060057942328E-2,((94[&rate=5.900730750799343E-4]:4.728164672786E-1,39[&rate=5.900730750799343E-4]:4.181716585357E-1)[&rate=5.900730750799343E-4]:6.737466660644E-3,97[&rate=5.900730750799343E-4]:3.538708738301E-1)[&rate=5.900730750799343E-4]:1.796293336456E-2)[&rate=5.900730750799343E-4]:2.795733796727E-2)[&rate=5.900730750799343E-4]:6.653199321857E-2)[&rate=5.900730750799343E-4]:1.321278232982E-1)[&rate=5.900730750799343E-4]:2.19410167842E-1)[&rate=5.900730750799343E-4]:4.42326914486E-1,(((((65[&rate=5.900730750799343E-4]:3.110214238852E-1,(62[&rate=5.900730750799343E-4]:2.550979940857E-1,(64[&rate=5.900730750799343E-4]:1.992782696982E-1,60[&rate=5.900730750799343E-4]:4.859333819146E-2)[&rate=5.900730750799343E-4]:1.47238339765E-2)[&rate=5.900730750799343E-4]:2.477042517172E-1)[&rate=5.900730750799343E-4]:3.091670170603E-1,(61[&rate=5.900730750799343E-4]:3.104611742166E-1,63[&rate=5.900730750799343E-4]:2.693652838056E-1)[&rate=5.900730750799343E-4]:5.015080886466E-1)[&rate=5.900730750799343E-4]:7.900660686807E-1,(128[&rate=5.900730750799343E-4]:1.412716384843E0,(118[&rate=5.900730750799343E-4]:7.55187536679E-1,((129[&rate=5.900730750799343E-4]:1.328001989117E-1,(132[&rate=5.900730750799343E-4]:1.285085398737E-1,(130[&rate=5.900730750799343E-4]:3.234696314848E-2,131[&rate=5.900730750799343E-4]:3.508668917584E-2)[&rate=5.900730750799343E-4]:9.342185069781E-2)[&rate=5.900730750799343E-4]:7.031385065362E-3)[&rate=5.900730750799343E-4]:4.174099018933E-1,69[&rate=5.900730750799343E-4]:6.981553062846E-1)[&rate=5.900730750799343E-4]:6.799113450415E-2)[&rate=5.900730750799343E-4]:7.972548755617E-1)[&rate=5.900730750799343E-4]:4.959291930328E-2)[&rate=5.900730750799343E-4]:3.482464197213E-1,((45[&rate=5.900730750799343E-4]:7.720799378718E-1,((49[&rate=5.900730750799343E-4]:1.660235645085E-1,50[&rate=5.900730750799343E-4]:1.660235645085E-1)[&rate=5.900730750799343E-4]:5.168515296226E-1,(47[&rate=5.900730750799343E-4]:6.273048061603E-1,(((((41[&rate=5.900730750799343E-4]:2.913624469408E-1,48[&rate=5.900730750799343E-4]:3.350782939353E-1)[&rate=5.900730750799343E-4]:4.297928347672E-4,42[&rate=5.900730750799343E-4]:2.972567206499E-1)[&rate=5.900730750799343E-4]:1.067832532669E-1,43[&rate=5.900730750799343E-4]:4.532203017855E-1)[&rate=5.900730750799343E-4]:5.251501831445E-3,46[&rate=5.900730750799343E-4]:4.584718036169E-1)[&rate=5.900730750799343E-4]:1.007597530257E-1,51[&rate=5.900730750799343E-4]:5.319091522711E-1)[&rate=5.900730750799343E-4]:6.807324951775E-2)[&rate=5.900730750799343E-4]:8.835717321647E-2)[&rate=5.900730750799343E-4]:6.461467980642E-2)[&rate=5.900730750799343E-4]:3.119282350993E-2,44[&rate=5.900730750799343E-4]:8.060050018189E-1)[&rate=5.900730750799343E-4]:2.338867501949E-1)[&rate=5.900730750799343E-4]:1.277875986061E-1,(36[&rate=5.900730750799343E-4]:8.221534043722E-2,((121[&rate=5.900730750799343E-4]:1.837754191649E0,127[&rate=5.900730750799343E-4]:2.27885008206E0)[&rate=5.900730750799343E-4]:3.10693260518E-1,35[&rate=5.900730750799343E-4]:2.242005490723E-2)[&rate=5.900730750799343E-4]:1.321994306423E-2)[&rate=5.900730750799343E-4]:3.739362012149E-1)[&rate=5.900730750799343E-4]:2.50978638742E-1)[&rate=5.900730750799343E-4]:1.486788843276E-1,(((((56[&rate=5.900730750799343E-4]:2.352874401116E-1,55[&rate=5.900730750799343E-4]:2.352874401116E-1)[&rate=5.900730750799343E-4]:2.606198855562E-2,((58[&rate=5.900730750799343E-4]:2.43620323275E-1,(54[&rate=5.900730750799343E-4]:1.110786580486E-2,57[&rate=5.900730750799343E-4]:5.209147236221E-2)[&rate=5.900730750799343E-4]:1.751354082898E-1)[&rate=5.900730750799343E-4]:2.209938427205E-2,37[&rate=5.900730750799343E-4]:2.848453906072E-1)[&rate=5.900730750799343E-4]:2.295212549189E-2)[&rate=5.900730750799343E-4]:1.255450440223E-2,59[&rate=5.900730750799343E-4]:2.821006543811E-1)[&rate=5.900730750799343E-4]:1.687135929249E-1,68[&rate=5.900730750799343E-4]:4.01633919437E-1)[&rate=5.900730750799343E-4]:6.691365339979E-1,((((52[&rate=5.900730750799343E-4]:2.371311426005E-1,(((137[&rate=5.900730750799343E-4]:2.21732748693E-1,134[&rate=5.900730750799343E-4]:1.504998719808E-1)[&rate=5.900730750799343E-4]:1.888583572236E-1,133[&rate=5.900730750799343E-4]:3.694952155056E-1)[&rate=5.900730750799343E-4]:5.787729867091E-1,(103[&rate=5.900730750799343E-4]:6.182971208731E-1,((12[&rate=5.900730750799343E-4]:3.970601714219E-1,5[&rate=5.900730750799343E-4]:3.587040070385E-1)[&rate=5.900730750799343E-4]:6.059461114414E-2,29[&rate=5.900730750799343E-4]:5.645040976346E-1)[&rate=5.900730750799343E-4]:2.866697355673E-1)[&rate=5.900730750799343E-4]:1.220382040246E0)[&rate=5.900730750799343E-4]:6.274571604262E-2)[&rate=5.900730750799343E-4]:2.141046528603E-2,53[&rate=5.900730750799343E-4]:2.503448865751E-1)[&rate=5.900730750799343E-4]:2.859523389509E-1,((((73[&rate=5.900730750799343E-4]:1.752757975971E-1,77[&rate=5.900730750799343E-4]:1.697963455424E-1)[&rate=5.900730750799343E-4]:2.509434371876E-1,(81[&rate=5.900730750799343E-4]:1.110416720835E-1,80[&rate=5.900730750799343E-4]:1.110416720835E-1)[&rate=5.900730750799343E-4]:2.658624942081E-1)[&rate=5.900730750799343E-4]:1.001057754383E-1,(((72[&rate=5.900730750799343E-4]:1.63136333676E-1,78[&rate=5.900730750799343E-4]:1.850541418953E-1)[&rate=5.900730750799343E-4]:2.09415015922E-1,82[&rate=5.900730750799343E-4]:4.026883358993E-1)[&rate=5.900730750799343E-4]:1.702677157012E-2,(71[&rate=5.900730750799343E-4]:1.643124066062E-1,79[&rate=5.900730750799343E-4]:1.917096668802E-1)[&rate=5.900730750799343E-4]:2.197862625072E-1)[&rate=5.900730750799343E-4]:7.373319042478E-2)[&rate=5.900730750799343E-4]:3.602546780655E-1,((70[&rate=5.900730750799343E-4]:5.663340885922E-1,(74[&rate=5.900730750799343E-4]:5.492482853535E-1,76[&rate=5.900730750799343E-4]:5.492482853535E-1)[&rate=5.900730750799343E-4]:5.544196762216E-2)[&rate=5.900730750799343E-4]:8.767370020731E-2,75[&rate=5.900730750799343E-4]:6.92363953183E-1)[&rate=5.900730750799343E-4]:1.942157351055E-1)[&rate=5.900730750799343E-4]:3.961805958497E-1)[&rate=5.900730750799343E-4]:4.361282434195E-1,125[&rate=5.900730750799343E-4]:7.620429552843E-1)[&rate=5.900730750799343E-4]:4.753941648173E-1)[&rate=5.900730750799343E-4]:2.861839065933E-1)[&rate=5.900730750799343E-4]:5.95375105737E-2,((((124[&rate=5.900730750799343E-4]:2.646346371968E-1,122[&rate=5.900730750799343E-4]:2.673668776339E-1)[&rate=5.900730750799343E-4]:7.674123267338E-2,123[&rate=5.900730750799343E-4]:3.441081103073E-1)[&rate=5.900730750799343E-4]:4.028922536585E-1,67[&rate=5.900730750799343E-4]:2.457278136251E-1)[&rate=5.900730750799343E-4]:3.158333037809E-1,((126[&rate=5.900730750799343E-4]:9.333649457353E-1,((135[&rate=5.900730750799343E-4]:5.839845773634E-1,(138[&rate=5.900730750799343E-4]:4.380599774828E-1,136[&rate=5.900730750799343E-4]:3.065531281676E-1)[&rate=5.900730750799343E-4]:3.459245998807E-1)[&rate=5.900730750799343E-4]:3.789824349243E-1,(119[&rate=5.900730750799343E-4]:1.22379600751E0,120[&rate=5.900730750799343E-4]:1.127905596551E0)[&rate=5.900730750799343E-4]:8.711621025683E-2)[&rate=5.900730750799343E-4]:4.08155250612E-1)[&rate=5.900730750799343E-4]:8.433171053958E-1,66[&rate=5.900730750799343E-4]:5.295078614461E-1)[&rate=5.900730750799343E-4]:3.20532559599E-2)[&rate=5.900730750799343E-4]:3.072101154236E-1)[&rate=5.900730750799343E-4]:8.277238263817E-2)[&rate=5.900730750799343E-4]:6.622447917741E-2,32[&rate=5.900730750799343E-4]:1.328365877961E-1);
tree STATE_77390000 [&joint=-20999.539463212524,lnP=-20999.539463212524] = [&R] ((32[&rate=5.058917690212095E-4]:1.508445814996E-3,((((38[&rate=5.058917690212095E-4]:8.38389403714E-1,((((95[&rate=5.058917690212095E-4]:4.277018785655E-1,100[&rate=5.058917690212095E-4]:3.430024250134E-1)[&rate=5.058917690212095E-4]:1.469668643615E-1,(98[&rate=5.058917690212095E-4]:4.688682555829E-1,(101[&rate=5.058917690212095E-4]:1.304086660166E0,((6[&rate=5.058917690212095E-4]:6.167418801338E-1,((10[&rate=5.058917690212095E-4]:2.52560138657E-1,15[&rate=5.058917690212095E-4]:2.909163030405E-1)[&rate=5.058917690212095E-4]:3.584468966188E-1,(3[&rate=5.058917690212095E-4]:4.726791180946E-1,18[&rate=5.058917690212095E-4]:5.877476112452E-1)[&rate=5.058917690212095E-4]:6.98347664964E-2)[&rate=5.058917690212095E-4]:2.217320102234E-2)[&rate=5.058917690212095E-4]:1.035612957186E0,(((((92[&rate=5.058917690212095E-4]:1.700257527171E-1,(91[&rate=5.058917690212095E-4]:2.850120096833E-2,90[&rate=5.058917690212095E-4]:2.850120096833E-2)[&rate=5.058917690212095E-4]:1.415245517487E-1)[&rate=5.058917690212095E-4]:5.69692035683E-2,87[&rate=5.058917690212095E-4]:2.132963261483E-1)[&rate=5.058917690212095E-4]:2.763515972171E-3,((83[&rate=5.058917690212095E-4]:8.427972789203E-2,(85[&rate=5.058917690212095E-4]:5.692168999068E-2,(93[&rate=5.058917690212095E-4]:1.478905858503E-2,84[&rate=5.058917690212095E-4]:1.090428448016E-3)[&rate=5.058917690212095E-4]:5.583126154267E-2)[&rate=5.058917690212095E-4]:2.735803790135E-2)[&rate=5.058917690212095E-4]:5.130054421961E-2,86[&rate=5.058917690212095E-4]:1.355802721116E-1)[&rate=5.058917690212095E-4]:8.047957000887E-2)[&rate=5.058917690212095E-4]:8.259798154793E-1,(88[&rate=5.058917690212095E-4]:2.281561983533E-1,89[&rate=5.058917690212095E-4]:2.418548284903E-1)[&rate=5.058917690212095E-4]:8.138834592466E-1)[&rate=5.058917690212095E-4]:1.00114072501E0,(((141[&rate=5.058917690212095E-4]:6.021279733204E-1,(144[&rate=5.058917690212095E-4]:4.227131006598E-1,145[&rate=5.058917690212095E-4]:4.281925527147E-1)[&rate=5.058917690212095E-4]:1.766751466333E-1)[&rate=5.058917690212095E-4]:1.65173538573E-1,142[&rate=5.058917690212095E-4]:7.70041237921E-1)[&rate=5.058917690212095E-4]:8.078657247895E-1,((((((25[&rate=5.058917690212095E-4]:4.790450808603E-1,20[&rate=5.058917690212095E-4]:4.598669986686E-1)[&rate=5.058917690212095E-4]:9.337560810018E-2,23[&rate=5.058917690212095E-4]:5.614617848509E-1)[&rate=5.058917690212095E-4]:1.916443588494E-1,(11[&rate=5.058917690212095E-4]:3.737603457359E-1,140[&rate=5.058917690212095E-4]:3.545822635441E-1)[&rate=5.058917690212095E-4]:2.944142911152E-1)[&rate=5.058917690212095E-4]:5.442378681526E-1,102[&rate=5.058917690212095E-4]:1.466590803462E-1)[&rate=5.058917690212095E-4]:1.257637359739E-1,(24[&rate=5.058917690212095E-4]:9.390257043551E-1,((28[&rate=5.058917690212095E-4]:5.686073404765E-1,21[&rate=5.058917690212095E-4]:5.439498062301E-1)[&rate=5.058917690212095E-4]:2.596163967447E-1,1[&rate=5.058917690212095E-4]:4.19223673583E-2)[&rate=5.058917690212095E-4]:1.162814191886E-1)[&rate=5.058917690212095E-4]:4.950409475813E-1)[&rate=5.058917690212095E-4]:5.151876490507E-2,((((108[&rate=5.058917690212095E-4]:7.272506275651E-1,(107[&rate=5.058917690212095E-4]:4.340312986643E-1,(109[&rate=5.058917690212095E-4]:3.648378067176E-1,(114[&rate=5.058917690212095E-4]:1.373483702697E-1,112[&rate=5.058917690212095E-4]:2.195401510915E-1)[&rate=5.058917690212095E-4]:1.480373816534E-1)[&rate=5.058917690212095E-4]:8.837157413843E-2)[&rate=5.058917690212095E-4]:2.959590549282E-1)[&rate=5.058917690212095E-4]:4.134531499448E-2,((13[&rate=5.058917690212095E-4]:3.59482872898E-1,19[&rate=5.058917690212095E-4]:3.978390372817E-1)[&rate=5.058917690212095E-4]:3.749868270704E-1,115[&rate=5.058917690212095E-4]:6.522779191465E-1)[&rate=5.058917690212095E-4]:5.878377683763E-2)[&rate=5.058917690212095E-4]:2.03603628294E-1,(((139[&rate=5.058917690212095E-4]:1.966111217715E-1,111[&rate=5.058917690212095E-4]:2.12686560181E-2)[&rate=5.058917690212095E-4]:5.281966954741E-1,(106[&rate=5.058917690212095E-4]:4.936315716543E-2,104[&rate=5.058917690212095E-4]:4.936315716543E-2)[&rate=5.058917690212095E-4]:4.836638381624E-1)[&rate=5.058917690212095E-4]:8.280801969066E-2,(116[&rate=5.058917690212095E-4]:5.336153225701E-1,(148[&rate=5.058917690212095E-4]:1.808708330588E-1,143[&rate=5.058917690212095E-4]:1.781311070314E-1)[&rate=5.058917690212095E-4]:3.91100653895E-1)[&rate=5.058917690212095E-4]:2.194571984557E-2)[&rate=5.058917690212095E-4]:3.591042818625E-1)[&rate=5.058917690212095E-4]:2.212835521732E-1,(((117[&rate=5.058917690212095E-4]:5.533368298453E-1,110[&rate=5.058917690212095E-4]:5.45117651763E-1)[&rate=5.058917690212095E-4]:3.153469139555E-2,105[&rate=5.058917690212095E-4]:5.547345349394E-1)[&rate=5.058917690212095E-4]:2.313731627177E-1,(9[&rate=5.058917690212095E-4]:7.452015099544E-1,((4[&rate=5.058917690212095E-4]:1.501148228755E-1,30[&rate=5.058917690212095E-4]:3.227175626015E-1)[&rate=5.058917690212095E-4]:4.291189369234E-1,(113[&rate=5.058917690212095E-4]:5.777884638478E-1,(17[&rate=5.058917690212095E-4]:4.084178018243E-1,14[&rate=5.058917690212095E-4]:3.700616374406E-1)[&rate=5.058917690212095E-4]:2.077268264071E-1)[&rate=5.058917690212095E-4]:5.897954252631E-2)[&rate=5.058917690212095E-4]:1.166526816624E-1)[&rate=5.058917690212095E-4]:6.008426989445E-2)[&rate=5.058917690212095E-4]:4.046356993424E-1)[&rate=5.058917690212095E-4]:1.797735266914E-1)[&rate=5.058917690212095E-4]:7.390039019633E-3)[&rate=5.058917690212095E-4]:1.748624609951E-1)[&rate=5.058917690212095E-4]:9.684568758683E-2)[&rate=5.058917690212095E-4]:7.065263433942E-1)[&rate=5.058917690212095E-4]:9.530453864415E-3)[&rate=5.058917690212095E-4]:9.48715255954E-2)[&rate=5.058917690212095E-4]:1.186788619723E-1,(96[&rate=5.058917690212095E-4]:6.252091636984E-1,99[&rate=5.058917690212095E-4]:6.607282893812E-1)[&rate=5.058917690212095E-4]:4.354827726657E-2)[&rate=5.058917690212095E-4]:8.501070799053E-3,((((39[&rate=5.058917690212095E-4]:4.482605486621E-1,94[&rate=5.058917690212095E-4]:5.029053574051E-1)[&rate=5.058917690212095E-4]:2.289863130459E-2,147[&rate=5.058917690212095E-4]:5.28536229147E-1)[&rate=5.058917690212095E-4]:8.738197249054E-3,((146[&rate=5.058917690212095E-4]:5.639260972386E-1,16[&rate=5.058917690212095E-4]:2.529200444121E0)[&rate=5.058917690212095E-4]:2.960890498134E-2,(97[&rate=5.058917690212095E-4]:3.849668925704E-1,(((7[&rate=5.058917690212095E-4]:3.520840610701E-1,8[&rate=5.058917690212095E-4]:3.520840610701E-1)[&rate=5.058917690212095E-4]:3.357343184451E-1,26[&rate=5.058917690212095E-4]:7.946676945837E-1)[&rate=5.058917690212095E-4]:9.714100241161E-2,((2[&rate=5.058917690212095E-4]:3.718981748051E-1,31[&rate=5.058917690212095E-4]:5.992954350792E-1)[&rate=5.058917690212095E-4]:6.449445408044E-2,(22[&rate=5.058917690212095E-4]:4.971011023888E-1,27[&rate=5.058917690212095E-4]:5.135394585531E-1)[&rate=5.058917690212095E-4]:1.118942662228E-1)[&rate=5.058917690212095E-4]:2.718544242741E-1)[&rate=5.058917690212095E-4]:1.704483893606E0)[&rate=5.058917690212095E-4]:1.731127904843E-2)[&rate=5.058917690212095E-4]:6.580954230716E-3)[&rate=5.058917690212095E-4]:3.074011307145E-2,40[&rate=5.058917690212095E-4]:5.106374902872E-1)[&rate=5.058917690212095E-4]:5.186692311613E-2)[&rate=5.058917690212095E-4]:3.441910012397E-1)[&rate=5.058917690212095E-4]:1.351702946199E-1,(((((44[&rate=5.058917690212095E-4]:5.180115376736E-1,47[&rate=5.058917690212095E-4]:5.234760185478E-1)[&rate=5.058917690212095E-4]:9.419974775801E-2,45[&rate=5.058917690212095E-4]:6.094790449945E-1)[&rate=5.058917690212095E-4]:8.62799687447E-2,((((41[&rate=5.058917690212095E-4]:1.996619661406E-1,(42[&rate=5.058917690212095E-4]:1.201973311591E-1,48[&rate=5.058917690212095E-4]:1.584486972793E-1)[&rate=5.058917690212095E-4]:8.492911585577E-2)[&rate=5.058917690212095E-4]:2.158953012112E-1,(43[&rate=5.058917690212095E-4]:4.634478601915E-1,46[&rate=5.058917690212095E-4]:4.634478601915E-1)[&rate=5.058917690212095E-4]:6.754215903361E-3)[&rate=5.058917690212095E-4]:1.707809437159E-1,(49[&rate=5.058917690212095E-4]:5.113665404262E-1,50[&rate=5.058917690212095E-4]:5.113665404262E-1)[&rate=5.058917690212095E-4]:9.682959413879E-2)[&rate=5.058917690212095E-4]:1.371491063196E-2,51[&rate=5.058917690212095E-4]:6.273755260712E-1)[&rate=5.058917690212095E-4]:4.925780460783E-2)[&rate=5.058917690212095E-4]:2.4456614047E-1,(128[&rate=5.058917690212095E-4]:1.514106406475E0,(((69[&rate=5.058917690212095E-4]:5.873960083068E-1,118[&rate=5.058917690212095E-4]:5.764371041972E-1)[&rate=5.058917690212095E-4]:1.363794831355E-1,((130[&rate=5.058917690212095E-4]:1.664778425238E-1,131[&rate=5.058917690212095E-4]:1.692175685512E-1)[&rate=5.058917690212095E-4]:1.974684355065E-1,(132[&rate=5.058917690212095E-4]:2.221920224053E-1,129[&rate=5.058917690212095E-4]:2.194522963779E-1)[&rate=5.058917690212095E-4]:1.444939816524E-1)[&rate=5.058917690212095E-4]:2.118840079325E-1)[&rate=5.058917690212095E-4]:7.153925102661E-1,((65[&rate=5.058917690212095E-4]:1.978940085685E-1,((64[&rate=5.058917690212095E-4]:2.003658681695E-1,60[&rate=5.058917690212095E-4]:4.968093666281E-2)[&rate=5.058917690212095E-4]:1.917876006762E-2,62[&rate=5.058917690212095E-4]:2.606405186482E-1)[&rate=5.058917690212095E-4]:1.290343118381E-1)[&rate=5.058917690212095E-4]:1.556536368413E-1,(61[&rate=5.058917690212095E-4]:2.925757567185E-1,63[&rate=5.058917690212095E-4]:2.514798663075E-1)[&rate=5.058917690212095E-4]:2.527527106091E-1)[&rate=5.058917690212095E-4]:8.828806302712E-1)[&rate=5.058917690212095E-4]:2.256233362737E-1)[&rate=5.058917690212095E-4]:1.996149600253E-1)[&rate=5.058917690212095E-4]:7.107010955337E-2,(((121[&rate=5.058917690212095E-4]:1.448010857629E0,127[&rate=5.058917690212095E-4]:1.88910674804E0)[&rate=5.058917690212095E-4]:6.612573329963E-1,36[&rate=5.058917690212095E-4]:2.981613583077E-2)[&rate=5.058917690212095E-4]:2.764251753224E-2,35[&rate=5.058917690212095E-4]:1.088331089725E-2)[&rate=5.058917690212095E-4]:2.451410418689E-1)[&rate=5.058917690212095E-4]:1.151698990523E-1)[&rate=5.058917690212095E-4]:2.727141015053E-1,((((((56[&rate=5.058917690212095E-4]:4.546204461575E-1,55[&rate=5.058917690212095E-4]:4.546204461575E-1)[&rate=5.058917690212095E-4]:2.122636034013E-2,((57[&rate=5.058917690212095E-4]:4.5105902895E-1,(58[&rate=5.058917690212095E-4]:4.024270527944E-1,54[&rate=5.058917690212095E-4]:3.450500036141E-1)[&rate=5.058917690212095E-4]:6.502541877861E-2)[&rate=5.058917690212095E-4]:2.490338534958E-2,37[&rate=5.058917690212095E-4]:5.114815399827E-1)[&rate=5.058917690212095E-4]:1.081335394679E-2)[&rate=5.058917690212095E-4]:3.237683763423E-2,59[&rate=5.058917690212095E-4]:5.164203654435E-1)[&rate=5.058917690212095E-4]:1.343052135689E-1,68[&rate=5.058917690212095E-4]:6.015452511435E-1)[&rate=5.058917690212095E-4]:1.875201517558E-1,((53[&rate=5.058917690212095E-4]:8.10547674426E-1,(((133[&rate=5.058917690212095E-4]:1.988877166024E-1,137[&rate=5.058917690212095E-4]:2.399836070135E-1)[&rate=5.058917690212095E-4]:9.808993562856E-2,134[&rate=5.058917690212095E-4]:2.668406659298E-1)[&rate=5.058917690212095E-4]:1.287259054903E0,(((((81[&rate=5.058917690212095E-4]:1.469497087945E-1,80[&rate=5.058917690212095E-4]:1.469497087945E-1)[&rate=5.058917690212095E-4]:1.592365379732E-1,((82[&rate=5.058917690212095E-4]:2.746729019835E-1,(79[&rate=5.058917690212095E-4]:1.934926940064E-1,71[&rate=5.058917690212095E-4]:1.660954337323E-1)[&rate=5.058917690212095E-4]:7.296102989505E-2)[&rate=5.058917690212095E-4]:9.355833396408E-3,(72[&rate=5.058917690212095E-4]:1.353008968017E-2,78[&rate=5.058917690212095E-4]:3.544789789948E-2)[&rate=5.058917690212095E-4]:2.403616593983E-1)[&rate=5.058917690212095E-4]:3.859586755217E-2)[&rate=5.058917690212095E-4]:4.203261501374E-2,(73[&rate=5.058917690212095E-4]:2.550092278176E-1,77[&rate=5.058917690212095E-4]:2.495297757628E-1)[&rate=5.058917690212095E-4]:1.42524702457E-1)[&rate=5.058917690212095E-4]:4.434016159491E-1,((76[&rate=5.058917690212095E-4]:3.77237101546E-1,(70[&rate=5.058917690212095E-4]:3.050795968545E-1,74[&rate=5.058917690212095E-4]:3.434357612379E-1)[&rate=5.058917690212095E-4]:3.380134030804E-2)[&rate=5.058917690212095E-4]:1.327953983316E-1,75[&rate=5.058917690212095E-4]:5.100324998776E-1)[&rate=5.058917690212095E-4]:3.30903046346E-1)[&rate=5.058917690212095E-4]:4.994137980783E-1,(52[&rate=5.058917690212095E-4]:3.833492548854E-1,(103[&rate=5.058917690212095E-4]:6.692239121065E-1,((12[&rate=5.058917690212095E-4]:5.229925206644E-2,5[&rate=5.058917690212095E-4]:1.394308768299E-2)[&rate=5.058917690212095E-4]:2.081933318387E-1,29[&rate=5.058917690212095E-4]:3.673418989737E-1)[&rate=5.058917690212095E-4]:5.347587254617E-1)[&rate=5.058917690212095E-4]:1.37841907734E0)[&rate=5.058917690212095E-4]:2.187337521158E-1)[&rate=5.058917690212095E-4]:2.082709244757E-1)[&rate=5.058917690212095E-4]:8.390464260408E-3)[&rate=5.058917690212095E-4]:2.998567504379E-1,125[&rate=5.058917690212095E-4]:9.000219112026E-1)[&rate=5.058917690212095E-4]:5.571015836337E-2)[&rate=5.058917690212095E-4]:3.649294704806E-1,(((122[&rate=5.058917690212095E-4]:3.565305188187E-1,(124[&rate=5.058917690212095E-4]:5.12732045698E-2,123[&rate=5.058917690212095E-4]:5.400544500693E-2)[&rate=5.058917690212095E-4]:3.025250738117E-1)[&rate=5.058917690212095E-4]:3.990209561129E-1,67[&rate=5.058917690212095E-4]:2.542789245908E-1)[&rate=5.058917690212095E-4]:1.194863252561E-1,(((135[&rate=5.058917690212095E-4]:4.997798295338E-1,(138[&rate=5.058917690212095E-4]:1.726405601168E-1,136[&rate=5.058917690212095E-4]:4.113371080163E-2)[&rate=5.058917690212095E-4]:5.27139269417E-1)[&rate=5.058917690212095E-4]:1.055396349974E0,(126[&rate=5.058917690212095E-4]:9.579454139679E-1,(119[&rate=5.058917690212095E-4]:1.440562030075E0,120[&rate=5.058917690212095E-4]:1.344671619116E0)[&rate=5.058917690212095E-4]:3.030859065371E-1)[&rate=5.058917690212095E-4]:1.59473448376E-1)[&rate=5.058917690212095E-4]:2.479715974665E-1,66[&rate=5.058917690212095E-4]:1.182162701254E-1)[&rate=5.058917690212095E-4]:2.555489797216E-1)[&rate=5.058917690212095E-4]:2.325089857606E-1)[&rate=5.058917690212095E-4]:3.763411771623E-2)[&rate=5.058917690212095E-4]:2.21825297935E-1,34[&rate=5.058917690212095E-4]:2.719952628694E-3)[&rate=5.058917690212095E-4]:2.070630140539E-2)[&rate=5.058917690212095E-4]:4.369144527488E-3,33[&rate=5.058917690212095E-4]:1.13570423972E-2);
tree STATE_77400000 [&joint=-20986.913633528766,lnP=-20986.913633528766] = [&R] (((((((124[&rate=6.439814445870167E-4]:1.910321311561E-1,(123[&rate=6.439814445870167E-4]:1.833902095656E-1,122[&rate=6.439814445870167E-4]:1.833902095656E-1)[&rate=6.439814445870167E-4]:1.037416202767E-2)[&rate=6.439814445870167E-4]:4.765486744447E-1,67[&rate=6.439814445870167E-4]:1.690404956973E-1)[&rate=6.439814445870167E-4]:2.382464776862E-1,((66[&rate=6.439814445870167E-4]:1.965609011168E-1,(120[&rate=6.439814445870167E-4]:6.983736216702E-1,((135[&rate=6.439814445870167E-4]:3.51123995451E-1,(138[&rate=6.439814445870167E-4]:2.456705716874E-1,136[&rate=6.439814445870167E-4]:1.141637223722E-1)[&rate=6.439814445870167E-4]:3.054534237636E-1)[&rate=6.439814445870167E-4]:8.490265991963E-2,119[&rate=6.439814445870167E-4]:7.8397186085E-1)[&rate=6.439814445870167E-4]:1.029217177908E-2)[&rate=6.439814445870167E-4]:1.435173580816E0)[&rate=6.439814445870167E-4]:2.768439044934E-2,126[&rate=6.439814445870167E-4]:1.471419481251E0)[&rate=6.439814445870167E-4]:1.830416818173E-1)[&rate=6.439814445870167E-4]:3.659215527715E-1,(((38[&rate=6.439814445870167E-4]:8.194076645735E-1,((((39[&rate=6.439814445870167E-4]:4.757772265696E-1,(146[&rate=6.439814445870167E-4]:5.837343727862E-1,147[&rate=6.439814445870167E-4]:5.208928427316E-1)[&rate=6.439814445870167E-4]:1.226143301829E-2)[&rate=6.439814445870167E-4]:6.619802244915E-2,(40[&rate=6.439814445870167E-4]:4.693733486967E-1,((22[&rate=6.439814445870167E-4]:3.962497268642E-1,27[&rate=6.439814445870167E-4]:4.126880830286E-1)[&rate=6.439814445870167E-4]:5.116858050964E-1,((2[&rate=6.439814445870167E-4]:3.344146273965E-1,31[&rate=6.439814445870167E-4]:5.618118876706E-1)[&rate=6.439814445870167E-4]:3.019219917974E-1,((7[&rate=6.439814445870167E-4]:3.477544044962E-1,8[&rate=6.439814445870167E-4]:3.477544044962E-1)[&rate=6.439814445870167E-4]:2.735116091223E-1,26[&rate=6.439814445870167E-4]:7.28115328687E-1)[&rate=6.439814445870167E-4]:9.178293434257E-2)[&rate=6.439814445870167E-4]:9.899617304072E-2)[&rate=6.439814445870167E-4]:1.690766359291E0)[&rate=6.439814445870167E-4]:7.260190032205E-2)[&rate=6.439814445870167E-4]:1.342000524108E-2,(((95[&rate=6.439814445870167E-4]:5.170324817159E-1,100[&rate=6.439814445870167E-4]:4.323330281638E-1)[&rate=6.439814445870167E-4]:7.711904739258E-2,(97[&rate=6.439814445870167E-4]:1.528459914734E-1,16[&rate=6.439814445870167E-4]:2.309377168957E0)[&rate=6.439814445870167E-4]:2.309230239738E-1)[&rate=6.439814445870167E-4]:6.664722190146E-2,((98[&rate=6.439814445870167E-4]:5.434550531875E-1,(101[&rate=6.439814445870167E-4]:1.186203482627E0,((((141[&rate=6.439814445870167E-4]:4.930171626209E-1,(145[&rate=6.439814445870167E-4]:4.826940719623E-1,144[&rate=6.439814445870167E-4]:4.772146199074E-1)[&rate=6.439814445870167E-4]:1.306281668622E-2)[&rate=6.439814445870167E-4]:2.606408094925E-1,142[&rate=6.439814445870167E-4]:7.56397698141E-1)[&rate=6.439814445870167E-4]:9.224241529389E-1,((((((25[&rate=6.439814445870167E-4]:3.841266356588E-1,20[&rate=6.439814445870167E-4]:3.649485534671E-1)[&rate=6.439814445870167E-4]:2.705167916909E-1,23[&rate=6.439814445870167E-4]:6.4368452324E-1)[&rate=6.439814445870167E-4]:1.968532391326E-1,(11[&rate=6.439814445870167E-4]:3.542845667123E-1,140[&rate=6.439814445870167E-4]:3.351064845205E-1)[&rate=6.439814445870167E-4]:4.013216888111E-1)[&rate=6.439814445870167E-4]:5.16222152653E-1,102[&rate=6.439814445870167E-4]:2.06074983519E-1)[&rate=6.439814445870167E-4]:7.281089371409E-4,(24[&rate=6.439814445870167E-4]:1.045282478753E0,((28[&rate=6.439814445870167E-4]:3.884827793165E-1,21[&rate=6.439814445870167E-4]:3.6382524507E-1)[&rate=6.439814445870167E-4]:4.951368711301E-1,1[&rate=6.439814445870167E-4]:9.731828058365E-2)[&rate=6.439814445870167E-4]:1.671422803608E-1)[&rate=6.439814445870167E-4]:3.231644493198E-1)[&rate=6.439814445870167E-4]:2.069065070812E-1,((((108[&rate=6.439814445870167E-4]:5.35300376482E-1,(109[&rate=6.439814445870167E-4]:3.437530066474E-1,(107[&rate=6.439814445870167E-4]:3.058261218939E-1,(114[&rate=6.439814445870167E-4]:2.194638305503E-1,112[&rate=6.439814445870167E-4]:3.016556113722E-1)[&rate=6.439814445870167E-4]:2.608831874083E-2)[&rate=6.439814445870167E-4]:1.874880256173E-2)[&rate=6.439814445870167E-4]:2.134651780537E-1)[&rate=6.439814445870167E-4]:1.744409106988E-1,(115[&rate=6.439814445870167E-4]:5.161405860111E-1,(13[&rate=6.439814445870167E-4]:2.996613668401E-1,19[&rate=6.439814445870167E-4]:3.380175312238E-1)[&rate=6.439814445870167E-4]:2.986709999928E-1)[&rate=6.439814445870167E-4]:1.360664545943E-1)[&rate=6.439814445870167E-4]:3.80826497279E-1,((116[&rate=6.439814445870167E-4]:6.476497338427E-1,((139[&rate=6.439814445870167E-4]:3.729007892098E-1,104[&rate=6.439814445870167E-4]:1.811199672921E-1)[&rate=6.439814445870167E-4]:8.498732537032E-2,(106[&rate=6.439814445870167E-4]:2.658376455331E-1,111[&rate=6.439814445870167E-4]:2.822760016975E-1)[&rate=6.439814445870167E-4]:2.696471293177E-4)[&rate=6.439814445870167E-4]:4.41816413783E-1)[&rate=6.439814445870167E-4]:6.976062177391E-4,(148[&rate=6.439814445870167E-4]:3.413544518307E-1,143[&rate=6.439814445870167E-4]:3.386147258034E-1)[&rate=6.439814445870167E-4]:3.453490526134E-1)[&rate=6.439814445870167E-4]:3.846861978239E-1)[&rate=6.439814445870167E-4]:3.656063947006E-1,(((113[&rate=6.439814445870167E-4]:3.613550982172E-1,(117[&rate=6.439814445870167E-4]:3.588662672601E-1,110[&rate=6.439814445870167E-4]:3.506470891778E-1)[&rate=6.439814445870167E-4]:5.228556984644E-3)[&rate=6.439814445870167E-4]:2.55142713837E-1,105[&rate=6.439814445870167E-4]:5.891005517803E-1)[&rate=6.439814445870167E-4]:2.028455384617E-2,((17[&rate=6.439814445870167E-4]:5.647885681647E-1,14[&rate=6.439814445870167E-4]:5.26432403781E-1)[&rate=6.439814445870167E-4]:9.25682370494E-2,((4[&rate=6.439814445870167E-4]:5.310543534623E-2,30[&rate=6.439814445870167E-4]:2.257081750722E-1)[&rate=6.439814445870167E-4]:4.312735638024E-1,9[&rate=6.439814445870167E-4]:5.336940676417E-1)[&rate=6.439814445870167E-4]:7.708739510665E-2)[&rate=6.439814445870167E-4]:1.77817250699E-2)[&rate=6.439814445870167E-4]:8.440493475065E-1)[&rate=6.439814445870167E-4]:6.850488870066E-3)[&rate=6.439814445870167E-4]:1.853690907675E-2)[&rate=6.439814445870167E-4]:1.365434775395E-1,((6[&rate=6.439814445870167E-4]:5.947965683653E-1,((3[&rate=6.439814445870167E-4]:2.581482995373E-1,18[&rate=6.439814445870167E-4]:3.732167926879E-1)[&rate=6.439814445870167E-4]:2.072413031821E-1,(10[&rate=6.439814445870167E-4]:3.584863894063E-1,15[&rate=6.439814445870167E-4]:3.968425537898E-1)[&rate=6.439814445870167E-4]:1.753963639979E-1)[&rate=6.439814445870167E-4]:7.735217112543E-2)[&rate=6.439814445870167E-4]:1.429108688402E-1,(((((84[&rate=6.439814445870167E-4]:1.313477412262E-1,(83[&rate=6.439814445870167E-4]:1.079202357582E-1,86[&rate=6.439814445870167E-4]:1.079202357582E-1)[&rate=6.439814445870167E-4]:2.342750546799E-2)[&rate=6.439814445870167E-4]:8.684828636897E-3,(85[&rate=6.439814445870167E-4]:1.198540062838E-1,93[&rate=6.439814445870167E-4]:1.335526364208E-1)[&rate=6.439814445870167E-4]:2.017856357936E-2)[&rate=6.439814445870167E-4]:2.301439358623E-2,(92[&rate=6.439814445870167E-4]:2.434666454645E-2,(91[&rate=6.439814445870167E-4]:7.026284958924E-3,90[&rate=6.439814445870167E-4]:7.026284958924E-3)[&rate=6.439814445870167E-4]:1.732037958752E-2)[&rate=6.439814445870167E-4]:1.523989290399E-1)[&rate=6.439814445870167E-4]:4.091184668041E-2,87[&rate=6.439814445870167E-4]:2.039588101298E-1)[&rate=6.439814445870167E-4]:1.574199313257E-1,(88[&rate=6.439814445870167E-4]:8.103231723392E-2,89[&rate=6.439814445870167E-4]:9.473094737093E-2)[&rate=6.439814445870167E-4]:2.803464242215E-1)[&rate=6.439814445870167E-4]:8.639999286268E-1)[&rate=6.439814445870167E-4]:8.803976174412E-1)[&rate=6.439814445870167E-4]:6.228929485288E-1)[&rate=6.439814445870167E-4]:2.020004290075E-1)[&rate=6.439814445870167E-4]:1.908864008489E-2,(96[&rate=6.439814445870167E-4]:4.864994389832E-1,99[&rate=6.439814445870167E-4]:5.22018564666E-1)[&rate=6.439814445870167E-4]:6.238305210358E-2)[&rate=6.439814445870167E-4]:8.732609598881E-2)[&rate=6.439814445870167E-4]:3.394076554492E-2)[&rate=6.439814445870167E-4]:2.060265770023E-2,94[&rate=6.439814445870167E-4]:6.30642720703E-1)[&rate=6.439814445870167E-4]:3.117157635425E-1)[&rate=6.439814445870167E-4]:2.905342165435E-1,(35[&rate=6.439814445870167E-4]:3.543356634223E-1,((((((((42[&rate=6.439814445870167E-4]:1.832092252536E-1,48[&rate=6.439814445870167E-4]:2.214605913738E-1)[&rate=6.439814445870167E-4]:8.733029108973E-2,41[&rate=6.439814445870167E-4]:2.650750354691E-1)[&rate=6.439814445870167E-4]:1.405653232979E-1,(46[&rate=6.439814445870167E-4]:4.028955416336E-1,43[&rate=6.439814445870167E-4]:4.028955416336E-1)[&rate=6.439814445870167E-4]:5.738962587631E-2)[&rate=6.439814445870167E-4]:6.129846474668E-2,((49[&rate=6.439814445870167E-4]:2.178059555026E-1,50[&rate=6.439814445870167E-4]:2.178059555026E-1)[&rate=6.439814445870167E-4]:2.695835654277E-1,51[&rate=6.439814445870167E-4]:4.928540018045E-1)[&rate=6.439814445870167E-4]:1.407226080639E-3)[&rate=6.439814445870167E-4]:4.826488555041E-2,(44[&rate=6.439814445870167E-4]:3.600779422927E-1,47[&rate=6.439814445870167E-4]:3.655424231669E-1)[&rate=6.439814445870167E-4]:2.043060946401E-1)[&rate=6.439814445870167E-4]:9.150198910022E-2,45[&rate=6.439814445870167E-4]:6.531537855959E-1)[&rate=6.439814445870167E-4]:3.333866852293E-1,((128[&rate=6.439814445870167E-4]:1.149221527972E0,((65[&rate=6.439814445870167E-4]:1.509323258999E-1,((62[&rate=6.439814445870167E-4]:4.589990763505E-2,64[&rate=6.439814445870167E-4]:4.804017224009E-3)[&rate=6.439814445870167E-4]:2.164935434712E-1,60[&rate=6.439814445870167E-4]:7.061262918854E-2)[&rate=6.439814445870167E-4]:8.031969671138E-2)[&rate=6.439814445870167E-4]:2.227266179348E-1,(61[&rate=6.439814445870167E-4]:1.740353293361E-1,63[&rate=6.439814445870167E-4]:1.329394389251E-1)[&rate=6.439814445870167E-4]:3.914044364163E-1)[&rate=6.439814445870167E-4]:7.235077896167E-1)[&rate=6.439814445870167E-4]:1.894439190961E-1,((118[&rate=6.439814445870167E-4]:4.044662397159E-1,69[&rate=6.439814445870167E-4]:4.154251438256E-1)[&rate=6.439814445870167E-4]:1.290892908013E-1,(129[&rate=6.439814445870167E-4]:2.006480311733E-1,((130[&rate=6.439814445870167E-4]:1.447847783336E-1,131[&rate=6.439814445870167E-4]:1.475245043609E-1)[&rate=6.439814445870167E-4]:4.94384029461E-2,132[&rate=6.439814445870167E-4]:1.96962907307E-1)[&rate=6.439814445870167E-4]:6.424849893617E-3)[&rate=6.439814445870167E-4]:1.959211979741E-1)[&rate=6.439814445870167E-4]:9.448359439479E-1)[&rate=6.439814445870167E-4]:4.212712360486E-1)[&rate=6.439814445870167E-4]:5.432788267207E-2,((121[&rate=6.439814445870167E-4]:2.153447519947E0,36[&rate=6.439814445870167E-4]:7.399546515236E-2)[&rate=6.439814445870167E-4]:1.021614555845E-1,127[&rate=6.439814445870167E-4]:2.696704865942E0)[&rate=6.439814445870167E-4]:1.559158642298E-1)[&rate=6.439814445870167E-4]:6.88382209214E-2)[&rate=6.439814445870167E-4]:1.532407711793E-1)[&rate=6.439814445870167E-4]:9.806682807889E-2,(((((59[&rate=6.439814445870167E-4]:2.523293332314E-1,(54[&rate=6.439814445870167E-4]:8.021295801663E-2,37[&rate=6.439814445870167E-4]:1.567156902571E-1)[&rate=6.439814445870167E-4]:1.338650090946E-1)[&rate=6.439814445870167E-4]:6.953440034946E-2,(58[&rate=6.439814445870167E-4]:2.961262729108E-1,57[&rate=6.439814445870167E-4]:2.797328302878E-1)[&rate=6.439814445870167E-4]:4.486314373018E-2)[&rate=6.439814445870167E-4]:1.211326262835E-1,(55[&rate=6.439814445870167E-4]:2.899135345019E-1,56[&rate=6.439814445870167E-4]:2.899135345019E-1)[&rate=6.439814445870167E-4]:1.448861040509E-1)[&rate=6.439814445870167E-4]:2.620214002131E-1,68[&rate=6.439814445870167E-4]:6.558374322085E-1)[&rate=6.439814445870167E-4]:1.926959893213E-1,(((((((81[&rate=6.439814445870167E-4]:3.886636515284E-2,80[&rate=6.439814445870167E-4]:3.886636515284E-2)[&rate=6.439814445870167E-4]:3.673882454763E-1,(73[&rate=6.439814445870167E-4]:3.98454543807E-1,77[&rate=6.439814445870167E-4]:3.929750917523E-1)[&rate=6.439814445870167E-4]:5.711513531519E-2)[&rate=6.439814445870167E-4]:3.641376335042E-2,(71[&rate=6.439814445870167E-4]:2.957197841553E-1,(((72[&rate=6.439814445870167E-4]:7.517387794663E-3,78[&rate=6.439814445870167E-4]:2.943519601398E-2)[&rate=6.439814445870167E-4]:2.053053346605E-1,79[&rate=6.439814445870167E-4]:2.347405306744E-1)[&rate=6.439814445870167E-4]:2.712601411618E-2,82[&rate=6.439814445870167E-4]:2.700857228727E-1)[&rate=6.439814445870167E-4]:6.125049963868E-2)[&rate=6.439814445870167E-4]:1.277705076325E-1)[&rate=6.439814445870167E-4]:1.61477063192E-1,(((70[&rate=6.439814445870167E-4]:2.903451672899E-1,76[&rate=6.439814445870167E-4]:3.287013316733E-1)[&rate=6.439814445870167E-4]:4.327174734751E-2,74[&rate=6.439814445870167E-4]:3.719730790209E-1)[&rate=6.439814445870167E-4]:1.101257134783E-1,75[&rate=6.439814445870167E-4]:4.820987924991E-1)[&rate=6.439814445870167E-4]:1.713617131656E-1)[&rate=6.439814445870167E-4]:6.940039899033E-1,53[&rate=6.439814445870167E-4]:6.010014369559E-1)[&rate=6.439814445870167E-4]:7.461736040216E-2,(((103[&rate=6.439814445870167E-4]:7.394197673135E-1,((12[&rate=6.439814445870167E-4]:2.105550667996E-1,5[&rate=6.439814445870167E-4]:1.721989024161E-1)[&rate=6.439814445870167E-4]:3.425730302414E-1,29[&rate=6.439814445870167E-4]:6.599774121094E-1)[&rate=6.439814445870167E-4]:3.123190675328E-1)[&rate=6.439814445870167E-4]:1.377173176549E0,((133[&rate=6.439814445870167E-4]:3.856044648458E-1,137[&rate=6.439814445870167E-4]:4.267003552569E-1)[&rate=6.439814445870167E-4]:2.103181365618E-1,134[&rate=6.439814445870167E-4]:5.657856151065E-1)[&rate=6.439814445870167E-4]:6.302593835511E-1)[&rate=6.439814445870167E-4]:1.562222793426E-1,52[&rate=6.439814445870167E-4]:6.085214886445E-1)[&rate=6.439814445870167E-4]:7.529403002485E-2)[&rate=6.439814445870167E-4]:1.470870429712E-1,125[&rate=6.439814445870167E-4]:6.12323326668E-1)[&rate=6.439814445870167E-4]:4.028767615285E-1)[&rate=6.439814445870167E-4]:3.048304789229E-1)[&rate=6.439814445870167E-4]:1.675652634746E-1)[&rate=6.439814445870167E-4]:1.139276535493E-1,33[&rate=6.439814445870167E-4]:7.684124909832E-3)[&rate=6.439814445870167E-4]:5.688189727267E-2,32[&rate=6.439814445870167E-4]:5.908657012779E-2)[&rate=6.439814445870167E-4]:6.104092010739E-3,34[&rate=6.439814445870167E-4]:8.710847035761E-2);
tree STATE_77410000 [&joint=-20970.319598008362,lnP=-20970.319598008362] = [&R] ((34[&rate=5.698750584324872E-4]:4.794430159915E-2,33[&rate=5.698750584324872E-4]:3.150594543478E-2)[&rate=5.698750584324872E-4]:4.15940410906E-2,(32[&rate=5.698750584324872E-4]:5.491346590957E-2,(((((122[&rate=5.698750584324872E-4]:3.526513010408E-1,(124[&rate=5.698750584324872E-4]:5.536607929652E-2,123[&rate=5.698750584324872E-4]:5.809831973365E-2)[&rate=5.698750584324872E-4]:2.945529813071E-1)[&rate=5.698750584324872E-4]:3.118071235444E-1,67[&rate=5.698750584324872E-4]:1.631858742446E-1)[&rate=5.698750584324872E-4]:6.446721493043E-2,(126[&rate=5.698750584324872E-4]:1.360870017504E0,(((120[&rate=5.698750584324872E-4]:9.690392301456E-1,(135[&rate=5.698750584324872E-4]:4.136875237408E-1,(138[&rate=5.698750584324872E-4]:1.777689905079E-1,136[&rate=5.698750584324872E-4]:4.626214119272E-2)[&rate=5.698750584324872E-4]:4.359185332329E-1)[&rate=5.698750584324872E-4]:3.032969118843E-1)[&rate=5.698750584324872E-4]:5.205666374342E-3,119[&rate=5.698750584324872E-4]:1.070135307479E0)[&rate=5.698750584324872E-4]:1.070125316704E0,66[&rate=5.698750584324872E-4]:1.073839118539E-1)[&rate=5.698750584324872E-4]:6.311915965604E-3)[&rate=5.698750584324872E-4]:1.139572613555E-1)[&rate=5.698750584324872E-4]:5.112356934238E-1,((38[&rate=5.698750584324872E-4]:5.552595620773E-1,((((101[&rate=5.698750584324872E-4]:7.212191901089E-1,(((((24[&rate=5.698750584324872E-4]:1.079006171257E0,((28[&rate=5.698750584324872E-4]:6.562269595677E-1,21[&rate=5.698750584324872E-4]:6.315694253213E-1)[&rate=5.698750584324872E-4]:3.711345705346E-1,1[&rate=5.698750584324872E-4]:2.410601602393E-1)[&rate=5.698750584324872E-4]:5.712409320981E-2)[&rate=5.698750584324872E-4]:1.82334517144E-1,((((25[&rate=5.698750584324872E-4]:4.565284701311E-1,20[&rate=5.698750584324872E-4]:4.373503879394E-1)[&rate=5.698750584324872E-4]:3.753029752928E-1,23[&rate=5.698750584324872E-4]:8.208725413142E-1)[&rate=5.698750584324872E-4]:9.644168949618E-2,(11[&rate=5.698750584324872E-4]:5.798765593461E-1,140[&rate=5.698750584324872E-4]:5.606984771544E-1)[&rate=5.698750584324872E-4]:2.525061646151E-1)[&rate=5.698750584324872E-4]:2.783230995936E-1,102[&rate=5.698750584324872E-4]:4.495239889731E-2)[&rate=5.698750584324872E-4]:5.474445388767E-2)[&rate=5.698750584324872E-4]:7.259949618598E-2,((144[&rate=5.698750584324872E-4]:4.577121651097E-1,(141[&rate=5.698750584324872E-4]:1.50944621727E-1,145[&rate=5.698750584324872E-4]:1.536843477546E-1)[&rate=5.698750584324872E-4]:3.0950726941E-1)[&rate=5.698750584324872E-4]:1.500531184704E-1,142[&rate=5.698750584324872E-4]:6.13244735635E-1)[&rate=5.698750584324872E-4]:8.056269558017E-1)[&rate=5.698750584324872E-4]:1.780107638673E-1,(((115[&rate=5.698750584324872E-4]:6.470329261279E-1,((108[&rate=5.698750584324872E-4]:4.787248006924E-1,((114[&rate=5.698750584324872E-4]:2.130859377346E-1,112[&rate=5.698750584324872E-4]:2.952777185565E-1)[&rate=5.698750584324872E-4]:1.242645784143E-1,(107[&rate=5.698750584324872E-4]:3.526784638219E-1,109[&rate=5.698750584324872E-4]:3.718565460137E-1)[&rate=5.698750584324872E-4]:4.494602492977E-2)[&rate=5.698750584324872E-4]:8.384003796803E-2)[&rate=5.698750584324872E-4]:2.252927422849E-1,(13[&rate=5.698750584324872E-4]:4.785818080492E-1,19[&rate=5.698750584324872E-4]:5.169379724329E-1)[&rate=5.698750584324872E-4]:2.500932691745E-1)[&rate=5.698750584324872E-4]:5.496297260659E-4)[&rate=5.698750584324872E-4]:4.356368795318E-1,((148[&rate=5.698750584324872E-4]:3.063761791672E-1,143[&rate=5.698750584324872E-4]:3.036364531398E-1)[&rate=5.698750584324872E-4]:4.539811539126E-1,(((139[&rate=5.698750584324872E-4]:5.647563110065E-1,(104[&rate=5.698750584324872E-4]:3.649313438815E-1,111[&rate=5.698750584324872E-4]:3.813697000459E-1)[&rate=5.698750584324872E-4]:8.044145207212E-3)[&rate=5.698750584324872E-4]:3.327994603557E-2,106[&rate=5.698750584324872E-4]:4.062554351243E-1)[&rate=5.698750584324872E-4]:9.302258915249E-2,116[&rate=5.698750584324872E-4]:4.39004051674E-1)[&rate=5.698750584324872E-4]:2.82997117022E-1)[&rate=5.698750584324872E-4]:3.606686369637E-1)[&rate=5.698750584324872E-4]:5.739204406247E-2,(((9[&rate=5.698750584324872E-4]:6.432386690293E-1,(17[&rate=5.698750584324872E-4]:4.351537227421E-1,14[&rate=5.698750584324872E-4]:3.967975583584E-1)[&rate=5.698750584324872E-4]:2.546602887529E-1)[&rate=5.698750584324872E-4]:6.863554096377E-2,(4[&rate=5.698750584324872E-4]:3.50360842154E-1,30[&rate=5.698750584324872E-4]:5.2296358188E-1)[&rate=5.698750584324872E-4]:3.12198299346E-1)[&rate=5.698750584324872E-4]:2.597901664325E-1,(((110[&rate=5.698750584324872E-4]:3.956573267144E-1,117[&rate=5.698750584324872E-4]:4.038765047967E-1)[&rate=5.698750584324872E-4]:8.994779793026E-2,105[&rate=5.698750584324872E-4]:4.636873164256E-1)[&rate=5.698750584324872E-4]:1.172517394409E-1,113[&rate=5.698750584324872E-4]:6.083363161403E-1)[&rate=5.698750584324872E-4]:3.715472383674E-1)[&rate=5.698750584324872E-4]:2.423700760364E-1)[&rate=5.698750584324872E-4]:2.020260850337E-1)[&rate=5.698750584324872E-4]:1.395397729932E-1,((3[&rate=5.698750584324872E-4]:5.310589843173E-1,(((88[&rate=5.698750584324872E-4]:5.877312853911E-2,89[&rate=5.698750584324872E-4]:7.247175867613E-2)[&rate=5.698750584324872E-4]:2.218587500673E-1,87[&rate=5.698750584324872E-4]:2.806318786064E-1)[&rate=5.698750584324872E-4]:2.556604575088E-2,((92[&rate=5.698750584324872E-4]:8.864694722264E-2,(91[&rate=5.698750584324872E-4]:3.694584754886E-2,90[&rate=5.698750584324872E-4]:3.694584754886E-2)[&rate=5.698750584324872E-4]:5.170109967379E-2)[&rate=5.698750584324872E-4]:6.250458373889E-2,((83[&rate=5.698750584324872E-4]:9.143881324915E-2,(85[&rate=5.698750584324872E-4]:8.3708858871E-2,(84[&rate=5.698750584324872E-4]:3.057023469915E-2,93[&rate=5.698750584324872E-4]:4.426886483616E-2)[&rate=5.698750584324872E-4]:5.313862417185E-2)[&rate=5.698750584324872E-4]:7.729954378152E-3)[&rate=5.698750584324872E-4]:2.988394498765E-3,86[&rate=5.698750584324872E-4]:9.442720774792E-2)[&rate=5.698750584324872E-4]:4.302569307659E-2)[&rate=5.698750584324872E-4]:1.687450235328E-1)[&rate=5.698750584324872E-4]:7.645870873571E-1)[&rate=5.698750584324872E-4]:2.30084494109E-1,((18[&rate=5.698750584324872E-4]:6.690358576416E-1,6[&rate=5.698750584324872E-4]:6.060221590115E-1)[&rate=5.698750584324872E-4]:4.626322728463E-2,(10[&rate=5.698750584324872E-4]:5.368411924028E-1,15[&rate=5.698750584324872E-4]:5.751973567863E-1)[&rate=5.698750584324872E-4]:1.318825500577E-1)[&rate=5.698750584324872E-4]:1.609128866506E-1)[&rate=5.698750584324872E-4]:7.259636813778E-1)[&rate=5.698750584324872E-4]:2.368517563324E-1)[&rate=5.698750584324872E-4]:7.929189125491E-1,40[&rate=5.698750584324872E-4]:5.409739436643E-1)[&rate=5.698750584324872E-4]:1.554830787117E-3,((147[&rate=5.698750584324872E-4]:5.865482934191E-1,146[&rate=5.698750584324872E-4]:6.493898234737E-1)[&rate=5.698750584324872E-4]:4.678520748371E-3,((16[&rate=5.698750584324872E-4]:2.536600103059E0,97[&rate=5.698750584324872E-4]:3.800689255751E-1)[&rate=5.698750584324872E-4]:7.037254485115E-2,(39[&rate=5.698750584324872E-4]:3.849698163474E-1,((31[&rate=5.698750584324872E-4]:7.615089601792E-1,2[&rate=5.698750584324872E-4]:5.341116999051E-1)[&rate=5.698750584324872E-4]:4.946004287598E-1,(((7[&rate=5.698750584324872E-4]:3.717179987402E-1,8[&rate=5.698750584324872E-4]:3.717179987402E-1)[&rate=5.698750584324872E-4]:1.466059291409E-1,26[&rate=5.698750584324872E-4]:6.251732429496E-1)[&rate=5.698750584324872E-4]:4.39531349076E-1,(22[&rate=5.698750584324872E-4]:6.104480219069E-1,27[&rate=5.698750584324872E-4]:6.268863780713E-1)[&rate=5.698750584324872E-4]:4.43297666009E-1)[&rate=5.698750584324872E-4]:1.47569180475E-1)[&rate=5.698750584324872E-4]:1.312983490512E0)[&rate=5.698750584324872E-4]:1.365099054451E-1)[&rate=5.698750584324872E-4]:1.237004319468E-2)[&rate=5.698750584324872E-4]:8.67900946425E-3)[&rate=5.698750584324872E-4]:2.964607637493E-2,((98[&rate=5.698750584324872E-4]:6.169168499845E-1,94[&rate=5.698750584324872E-4]:5.431463581811E-1)[&rate=5.698750584324872E-4]:5.26989876537E-2,((96[&rate=5.698750584324872E-4]:5.579448839167E-1,99[&rate=5.698750584324872E-4]:5.934640095996E-1)[&rate=5.698750584324872E-4]:8.150644026271E-2,(95[&rate=5.698750584324872E-4]:4.075233361678E-1,100[&rate=5.698750584324872E-4]:3.228238826158E-1)[&rate=5.698750584324872E-4]:2.565181519459E-1)[&rate=5.698750584324872E-4]:1.650331127313E-2)[&rate=5.698750584324872E-4]:3.097431373447E-2)[&rate=5.698750584324872E-4]:5.139072218003E-2)[&rate=5.698750584324872E-4]:5.792005495245E-1,(((127[&rate=5.698750584324872E-4]:2.248725923321E0,121[&rate=5.698750584324872E-4]:1.80763003291E0)[&rate=5.698750584324872E-4]:4.442708545248E-1,36[&rate=5.698750584324872E-4]:1.724488326399E-1)[&rate=5.698750584324872E-4]:1.957078883894E-1,(((45[&rate=5.698750584324872E-4]:6.62844500264E-1,((((49[&rate=5.698750584324872E-4]:3.924733248669E-1,50[&rate=5.698750584324872E-4]:3.924733248669E-1)[&rate=5.698750584324872E-4]:1.263663314102E-1,(46[&rate=5.698750584324872E-4]:4.219504186025E-1,((41[&rate=5.698750584324872E-4]:2.689473957874E-1,(42[&rate=5.698750584324872E-4]:1.244770347794E-1,48[&rate=5.698750584324872E-4]:1.627284008996E-1)[&rate=5.698750584324872E-4]:1.499348418823E-1)[&rate=5.698750584324872E-4]:4.941698298381E-2,43[&rate=5.698750584324872E-4]:3.730091875142E-1)[&rate=5.698750584324872E-4]:4.894123108825E-2)[&rate=5.698750584324872E-4]:1.296761229203E-1)[&rate=5.698750584324872E-4]:6.846832357666E-2,(44[&rate=5.698750584324872E-4]:6.109620759069E-1,51[&rate=5.698750584324872E-4]:5.891041524096E-1)[&rate=5.698750584324872E-4]:3.668308318353E-3)[&rate=5.698750584324872E-4]:3.152168648477E-3,47[&rate=5.698750584324872E-4]:6.232470337479E-1)[&rate=5.698750584324872E-4]:4.779418782743E-2)[&rate=5.698750584324872E-4]:2.545149448166E-1,((((118[&rate=5.698750584324872E-4]:3.866206524856E-1,69[&rate=5.698750584324872E-4]:3.975795565953E-1)[&rate=5.698750584324872E-4]:1.655067359982E-1,((132[&rate=5.698750584324872E-4]:2.0321984279E-1,(130[&rate=5.698750584324872E-4]:3.887740827801E-2,131[&rate=5.698750584324872E-4]:4.161713430537E-2)[&rate=5.698750584324872E-4]:1.616027084846E-1)[&rate=5.698750584324872E-4]:2.317451130823E-2,129[&rate=5.698750584324872E-4]:2.236546280708E-1)[&rate=5.698750584324872E-4]:1.914864590431E-1)[&rate=5.698750584324872E-4]:7.104215861358E-1,128[&rate=5.698750584324872E-4]:1.122822947222E0)[&rate=5.698750584324872E-4]:6.946829727279E-2,((64[&rate=5.698750584324872E-4]:2.947497933203E-1,(65[&rate=5.698750584324872E-4]:9.933083701076E-2,(60[&rate=5.698750584324872E-4]:6.846188613976E-2,62[&rate=5.698750584324872E-4]:2.602427080575E-1)[&rate=5.698750584324872E-4]:3.0868950871E-2)[&rate=5.698750584324872E-4]:4.473402480288E-2)[&rate=5.698750584324872E-4]:1.258681860288E-1,(61[&rate=5.698750584324872E-4]:1.208377652281E-1,63[&rate=5.698750584324872E-4]:7.974187481703E-2)[&rate=5.698750584324872E-4]:3.408761045321E-1)[&rate=5.698750584324872E-4]:8.703034021323E-1)[&rate=5.698750584324872E-4]:4.984644128767E-1)[&rate=5.698750584324872E-4]:8.920107625131E-2,35[&rate=5.698750584324872E-4]:2.511896103355E-1)[&rate=5.698750584324872E-4]:7.039176822808E-2)[&rate=5.698750584324872E-4]:2.105132865227E-1)[&rate=5.698750584324872E-4]:2.067941175125E-1)[&rate=5.698750584324872E-4]:5.239905293933E-2,(((((54[&rate=5.698750584324872E-4]:1.696714821022E-1,58[&rate=5.698750584324872E-4]:2.270485312826E-1)[&rate=5.698750584324872E-4]:4.440810525857E-2,(57[&rate=5.698750584324872E-4]:1.959485941798E-1,(37[&rate=5.698750584324872E-4]:5.509074890029E-2,59[&rate=5.698750584324872E-4]:1.683938278007E-2)[&rate=5.698750584324872E-4]:1.763769709626E-1)[&rate=5.698750584324872E-4]:5.91145997384E-2)[&rate=5.698750584324872E-4]:2.238323519651E-1,(56[&rate=5.698750584324872E-4]:2.467497050918E-1,55[&rate=5.698750584324872E-4]:2.467497050918E-1)[&rate=5.698750584324872E-4]:2.212168790427E-1)[&rate=5.698750584324872E-4]:3.580902389585E-1,68[&rate=5.698750584324872E-4]:7.850732165357E-1)[&rate=5.698750584324872E-4]:3.170639601819E-1,((((134[&rate=5.698750584324872E-4]:3.865379078195E-1,137[&rate=5.698750584324872E-4]:4.577707845317E-1)[&rate=5.698750584324872E-4]:3.951808484983E-1,133[&rate=5.698750584324872E-4]:8.11855742619E-1)[&rate=5.698750584324872E-4]:5.84443074762E-1,((52[&rate=5.698750584324872E-4]:1.095852174588E-1,(103[&rate=5.698750584324872E-4]:6.722749498262E-1,((12[&rate=5.698750584324872E-4]:3.574023284404E-1,5[&rate=5.698750584324872E-4]:3.190461640569E-1)[&rate=5.698750584324872E-4]:2.701239588446E-1,29[&rate=5.698750584324872E-4]:7.343756023535E-1)[&rate=5.698750584324872E-4]:1.707760598015E-1)[&rate=5.698750584324872E-4]:1.101604002194E0)[&rate=5.698750584324872E-4]:4.727785672222E-1,(53[&rate=5.698750584324872E-4]:5.356299426668E-1,(((77[&rate=5.698750584324872E-4]:3.782091299504E-1,((((79[&rate=5.698750584324872E-4]:4.963562132973E-2,71[&rate=5.698750584324872E-4]:2.22383610557E-2)[&rate=5.698750584324872E-4]:8.227416717124E-2,(72[&rate=5.698750584324872E-4]:3.323943669164E-2,78[&rate=5.698750584324872E-4]:5.515724491095E-2)[&rate=5.698750584324872E-4]:7.675254359002E-2)[&rate=5.698750584324872E-4]:9.089894023316E-2,82[&rate=5.698750584324872E-4]:2.310279068162E-1)[&rate=5.698750584324872E-4]:9.261414693723E-2,73[&rate=5.698750584324872E-4]:3.565187660822E-1)[&rate=5.698750584324872E-4]:2.716981592297E-2)[&rate=5.698750584324872E-4]:4.381140657628E-2,(81[&rate=5.698750584324872E-4]:2.390130813651E-1,80[&rate=5.698750584324872E-4]:2.390130813651E-1)[&rate=5.698750584324872E-4]:1.391718387232E-1)[&rate=5.698750584324872E-4]:2.672618426842E-1,((70[&rate=5.698750584324872E-4]:4.090539340264E-1,(76[&rate=5.698750584324872E-4]:3.301608377526E-1,74[&rate=5.698750584324872E-4]:3.301608377526E-1)[&rate=5.698750584324872E-4]:1.172492606572E-1)[&rate=5.698750584324872E-4]:4.969174226231E-2,75[&rate=5.698750584324872E-4]:4.971018406721E-1)[&rate=5.698750584324872E-4]:1.976599905935E-1)[&rate=5.698750584324872E-4]:5.873311700133E-1)[&rate=5.698750584324872E-4]:3.85371207028E-2)[&rate=5.698750584324872E-4]:4.005225704317E-2)[&rate=5.698750584324872E-4]:1.612875582332E-1,125[&rate=5.698750584324872E-4]:5.651243649847E-1)[&rate=5.698750584324872E-4]:7.036794783996E-1)[&rate=5.698750584324872E-4]:2.368712965928E-1)[&rate=5.698750584324872E-4]:1.485571372206E-1)[&rate=5.698750584324872E-4]:1.27070685611E-2);
tree STATE_77420000 [&joint=-20961.06657375288,lnP=-20961.06657375288] = [&R] (((34[&rate=5.659380390013373E-4]:9.121871749364E-2,33[&rate=5.659380390013373E-4]:7.478036132927E-2)[&rate=5.659380390013373E-4]:6.729149670375E-2,32[&rate=5.659380390013373E-4]:1.365924059783E-1)[&rate=5.659380390013373E-4]:3.246357451318E-2,((((((((56[&rate=5.659380390013373E-4]:2.892057939137E-1,55[&rate=5.659380390013373E-4]:2.892057939137E-1)[&rate=5.659380390013373E-4]:1.619542751824E-2,58[&rate=5.659380390013373E-4]:3.327236258036E-1)[&rate=5.659380390013373E-4]:3.587792900075E-2,(54[&rate=5.659380390013373E-4]:2.360839166948E-1,37[&rate=5.659380390013373E-4]:3.125866489353E-1)[&rate=5.659380390013373E-4]:7.51405889292E-2)[&rate=5.659380390013373E-4]:1.276161440235E-3,59[&rate=5.659380390013373E-4]:3.507520331845E-1)[&rate=5.659380390013373E-4]:7.557876399799E-2,57[&rate=5.659380390013373E-4]:4.290630376196E-1)[&rate=5.659380390013373E-4]:2.184044669265E-1,68[&rate=5.659380390013373E-4]:5.9555493624E-1)[&rate=5.659380390013373E-4]:6.950553746302E-1,((((53[&rate=5.659380390013373E-4]:6.010455950527E-1,(((((71[&rate=5.659380390013373E-4]:2.678421792536E-1,79[&rate=5.659380390013373E-4]:2.952394395276E-1)[&rate=5.659380390013373E-4]:7.531432941753E-3,(72[&rate=5.659380390013373E-4]:7.963033970372E-2,78[&rate=5.659380390013373E-4]:1.01548147923E-1)[&rate=5.659380390013373E-4]:2.012227245464E-1)[&rate=5.659380390013373E-4]:4.277053748667E-3,82[&rate=5.659380390013373E-4]:3.152671043001E-1)[&rate=5.659380390013373E-4]:8.172848485605E-2,(73[&rate=5.659380390013373E-4]:3.6309019023E-1,((80[&rate=5.659380390013373E-4]:4.78031081323E-2,81[&rate=5.659380390013373E-4]:4.78031081323E-2)[&rate=5.659380390013373E-4]:2.65855946417E-1,77[&rate=5.659380390013373E-4]:3.574946709877E-1)[&rate=5.659380390013373E-4]:1.160671875848E-4)[&rate=5.659380390013373E-4]:6.678211125495E-2)[&rate=5.659380390013373E-4]:2.298569885693E-1,(((70[&rate=5.659380390013373E-4]:3.097783938764E-1,76[&rate=5.659380390013373E-4]:3.481345582599E-1)[&rate=5.659380390013373E-4]:4.345402682888E-3,74[&rate=5.659380390013373E-4]:3.524799609428E-1)[&rate=5.659380390013373E-4]:4.751878690478E-2,75[&rate=5.659380390013373E-4]:3.999987478475E-1)[&rate=5.659380390013373E-4]:2.597305422067E-1)[&rate=5.659380390013373E-4]:6.877793636106E-1)[&rate=5.659380390013373E-4]:9.805644089062E-3,((137[&rate=5.659380390013373E-4]:4.486762630069E-1,134[&rate=5.659380390013373E-4]:3.774433862947E-1)[&rate=5.659380390013373E-4]:7.177422059278E-2,133[&rate=5.659380390013373E-4]:4.793545931886E-1)[&rate=5.659380390013373E-4]:9.135761429214E-1)[&rate=5.659380390013373E-4]:9.824608734236E-2,((103[&rate=5.659380390013373E-4]:5.173165246584E-1,((12[&rate=5.659380390013373E-4]:5.112188400132E-2,5[&rate=5.659380390013373E-4]:1.276571961786E-2)[&rate=5.659380390013373E-4]:4.067633951935E-1,29[&rate=5.659380390013373E-4]:5.647345942634E-1)[&rate=5.659380390013373E-4]:1.854586427238E-1)[&rate=5.659380390013373E-4]:1.763180999716E0,52[&rate=5.659380390013373E-4]:6.162037898132E-1)[&rate=5.659380390013373E-4]:1.010902579823E-1)[&rate=5.659380390013373E-4]:5.507884970427E-1,125[&rate=5.659380390013373E-4]:1.049503309866E0)[&rate=5.659380390013373E-4]:4.077736676714E-1)[&rate=5.659380390013373E-4]:2.155224975401E-1,((66[&rate=5.659380390013373E-4]:5.414460091629E-1,(((123[&rate=5.659380390013373E-4]:2.440989144435E-1,(122[&rate=5.659380390013373E-4]:2.081098752211E-1,124[&rate=5.659380390013373E-4]:2.05377634784E-1)[&rate=5.659380390013373E-4]:3.598903922238E-2)[&rate=5.659380390013373E-4]:3.480100332438E-1,67[&rate=5.659380390013373E-4]:9.083639734665E-2)[&rate=5.659380390013373E-4]:1.213562369862E-1,((120[&rate=5.659380390013373E-4]:9.906338539477E-1,((135[&rate=5.659380390013373E-4]:4.198089432841E-1,(138[&rate=5.659380390013373E-4]:2.601792272865E-1,136[&rate=5.659380390013373E-4]:1.286723779713E-1)[&rate=5.659380390013373E-4]:3.596297159977E-1)[&rate=5.659380390013373E-4]:3.150063400042E-1,119[&rate=5.659380390013373E-4]:1.082760488768E0)[&rate=5.659380390013373E-4]:3.763776138884E-3)[&rate=5.659380390013373E-4]:7.121116880715E-1,126[&rate=5.659380390013373E-4]:1.012933430334E0)[&rate=5.659380390013373E-4]:4.464333936835E-1)[&rate=5.659380390013373E-4]:3.2925337483E-1)[&rate=5.659380390013373E-4]:3.268872590611E-1,((38[&rate=5.659380390013373E-4]:9.307083390748E-1,(40[&rate=5.659380390013373E-4]:5.776203812395E-1,(((97[&rate=5.659380390013373E-4]:4.483266427144E-1,(16[&rate=5.659380390013373E-4]:2.555371208261E0,147[&rate=5.659380390013373E-4]:5.272553313237E-1)[&rate=5.659380390013373E-4]:4.948661193721E-2)[&rate=5.659380390013373E-4]:2.554190429686E-2,39[&rate=5.659380390013373E-4]:5.449067983774E-1)[&rate=5.659380390013373E-4]:1.238472774197E-2,((((101[&rate=5.659380390013373E-4]:7.229497234966E-1,(((((((13[&rate=5.659380390013373E-4]:4.344904512148E-1,19[&rate=5.659380390013373E-4]:4.728466155985E-1)[&rate=5.659380390013373E-4]:3.81367060747E-1,(((109[&rate=5.659380390013373E-4]:2.52348943767E-1,(114[&rate=5.659380390013373E-4]:2.287230039522E-2,112[&rate=5.659380390013373E-4]:1.050640812171E-1)[&rate=5.659380390013373E-4]:1.500245885772E-1)[&rate=5.659380390013373E-4]:1.951311974165E-1,(108[&rate=5.659380390013373E-4]:3.830605240597E-1,107[&rate=5.659380390013373E-4]:3.858002500871E-1)[&rate=5.659380390013373E-4]:4.250180890467E-2)[&rate=5.659380390013373E-4]:3.142727693762E-1,115[&rate=5.659380390013373E-4]:6.823008557652E-1)[&rate=5.659380390013373E-4]:5.13648753747E-2)[&rate=5.659380390013373E-4]:1.387926905179E-1,(116[&rate=5.659380390013373E-4]:7.696613051323E-1,((148[&rate=5.659380390013373E-4]:3.747634450115E-1,143[&rate=5.659380390013373E-4]:3.720237189841E-1)[&rate=5.659380390013373E-4]:3.893247882816E-1,(104[&rate=5.659380390013373E-4]:7.586376907511E-1,(111[&rate=5.659380390013373E-4]:6.565989133679E-1,(139[&rate=5.659380390013373E-4]:5.003837928846E-1,106[&rate=5.659380390013373E-4]:3.086029709669E-1)[&rate=5.659380390013373E-4]:3.315575862366E-1)[&rate=5.659380390013373E-4]:1.184771335476E-1)[&rate=5.659380390013373E-4]:2.736835076107E-2)[&rate=5.659380390013373E-4]:4.392923622295E-2)[&rate=5.659380390013373E-4]:1.027971165255E-1)[&rate=5.659380390013373E-4]:1.556785467075E-1,((117[&rate=5.659380390013373E-4]:7.716911941282E-1,((113[&rate=5.659380390013373E-4]:7.206141588502E-1,105[&rate=5.659380390013373E-4]:6.932168985764E-1)[&rate=5.659380390013373E-4]:2.971793701892E-3,110[&rate=5.659380390013373E-4]:7.181065004974E-1)[&rate=5.659380390013373E-4]:4.536551554849E-2)[&rate=5.659380390013373E-4]:7.168780782763E-3,((9[&rate=5.659380390013373E-4]:6.54294673659E-1,(4[&rate=5.659380390013373E-4]:5.110513498587E-2,30[&rate=5.659380390013373E-4]:2.237078747119E-1)[&rate=5.659380390013373E-4]:5.5387447018E-1)[&rate=5.659380390013373E-4]:9.439848908176E-2,(17[&rate=5.659380390013373E-4]:4.239538949943E-1,14[&rate=5.659380390013373E-4]:3.855977306106E-1)[&rate=5.659380390013373E-4]:3.713146102122E-1)[&rate=5.659380390013373E-4]:1.920790806053E-2)[&rate=5.659380390013373E-4]:3.342085003038E-1)[&rate=5.659380390013373E-4]:8.785530111694E-2,(((((25[&rate=5.659380390013373E-4]:4.916126727654E-1,20[&rate=5.659380390013373E-4]:4.724345905737E-1)[&rate=5.659380390013373E-4]:3.052360027296E-1,23[&rate=5.659380390013373E-4]:7.858897713854E-1)[&rate=5.659380390013373E-4]:2.042745380831E-2,(11[&rate=5.659380390013373E-4]:7.002159498867E-1,140[&rate=5.659380390013373E-4]:6.81037867695E-1)[&rate=5.659380390013373E-4]:2.116976845776E-2)[&rate=5.659380390013373E-4]:3.725820356312E-1,102[&rate=5.659380390013373E-4]:2.821432931817E-2)[&rate=5.659380390013373E-4]:1.615424426524E-2,((28[&rate=5.659380390013373E-4]:7.711010687618E-1,21[&rate=5.659380390013373E-4]:7.464435345153E-1)[&rate=5.659380390013373E-4]:6.944154558651E-2,(1[&rate=5.659380390013373E-4]:4.694132228119E-2,24[&rate=5.659380390013373E-4]:8.277632400894E-1)[&rate=5.659380390013373E-4]:7.299922204162E-3)[&rate=5.659380390013373E-4]:3.709492469062E-1)[&rate=5.659380390013373E-4]:7.984287398112E-2)[&rate=5.659380390013373E-4]:2.208564479445E-1,(((141[&rate=5.659380390013373E-4]:9.299902726158E-2,145[&rate=5.659380390013373E-4]:9.573875328916E-2)[&rate=5.659380390013373E-4]:1.572505602186E-1,144[&rate=5.659380390013373E-4]:2.475098614529E-1)[&rate=5.659380390013373E-4]:1.861990236598E-1,142[&rate=5.659380390013373E-4]:4.391883371676E-1)[&rate=5.659380390013373E-4]:1.152454900807E0)[&rate=5.659380390013373E-4]:1.31392777238E-1,((3[&rate=5.659380390013373E-4]:5.771336729838E-1,((((86[&rate=5.659380390013373E-4]:8.018474959875E-2,((83[&rate=5.659380390013373E-4]:5.060287315458E-2,84[&rate=5.659380390013373E-4]:5.060287315458E-2)[&rate=5.659380390013373E-4]:6.94072001067E-3,(93[&rate=5.659380390013373E-4]:6.724384728699E-2,85[&rate=5.659380390013373E-4]:5.354521714998E-2)[&rate=5.659380390013373E-4]:3.998376015271E-3)[&rate=5.659380390013373E-4]:2.26411564335E-2)[&rate=5.659380390013373E-4]:4.554360651341E-2,(92[&rate=5.659380390013373E-4]:5.777851280224E-2,(91[&rate=5.659380390013373E-4]:6.561908811997E-3,90[&rate=5.659380390013373E-4]:6.561908811997E-3)[&rate=5.659380390013373E-4]:5.121660399025E-2)[&rate=5.659380390013373E-4]:8.164847344693E-2)[&rate=5.659380390013373E-4]:5.698437715699E-2,87[&rate=5.659380390013373E-4]:1.827127332691E-1)[&rate=5.659380390013373E-4]:4.454309808287E-2,(88[&rate=5.659380390013373E-4]:5.040045587382E-3,89[&rate=5.659380390013373E-4]:1.87386757244E-2)[&rate=5.659380390013373E-4]:2.222157857646E-1)[&rate=5.659380390013373E-4]:8.896038690289E-1)[&rate=5.659380390013373E-4]:9.010075630608E-2,(18[&rate=5.659380390013373E-4]:6.304999567953E-1,((10[&rate=5.659380390013373E-4]:2.264481933321E-1,15[&rate=5.659380390013373E-4]:2.648043577156E-1)[&rate=5.659380390013373E-4]:3.37637907647E-1,6[&rate=5.659380390013373E-4]:5.476477448147E-1)[&rate=5.659380390013373E-4]:1.983851335048E-2)[&rate=5.659380390013373E-4]:1.518029656451E-1)[&rate=5.659380390013373E-4]:8.064865174299E-1)[&rate=5.659380390013373E-4]:2.519685028045E-1)[&rate=5.659380390013373E-4]:7.070102656038E-1,146[&rate=5.659380390013373E-4]:5.770144093416E-1)[&rate=5.659380390013373E-4]:5.29112571501E-2,(((7[&rate=5.659380390013373E-4]:4.054284124954E-1,8[&rate=5.659380390013373E-4]:4.054284124954E-1)[&rate=5.659380390013373E-4]:3.673245601219E-1,(2[&rate=5.659380390013373E-4]:5.617471645548E-1,(31[&rate=5.659380390013373E-4]:6.890689663284E-1,(22[&rate=5.659380390013373E-4]:1.491271803341E-1,27[&rate=5.659380390013373E-4]:1.655655364984E-1)[&rate=5.659380390013373E-4]:4.851472654463E-1)[&rate=5.659380390013373E-4]:1.000754585005E-1)[&rate=5.659380390013373E-4]:1.342934792952E-1)[&rate=5.659380390013373E-4]:1.339878168099E-1,26[&rate=5.659380390013373E-4]:1.013590104496E0)[&rate=5.659380390013373E-4]:1.636404429426E0)[&rate=5.659380390013373E-4]:3.869190783623E-2,((98[&rate=5.659380390013373E-4]:5.648756187512E-1,(96[&rate=5.659380390013373E-4]:3.619485599886E-1,99[&rate=5.659380390013373E-4]:3.974676856714E-1)[&rate=5.659380390013373E-4]:1.89265856577E-1)[&rate=5.659380390013373E-4]:3.151536762429E-2,((94[&rate=5.659380390013373E-4]:6.180368160379E-2,100[&rate=5.659380390013373E-4]:6.180368160379E-2)[&rate=5.659380390013373E-4]:3.500491209165E-1,95[&rate=5.659380390013373E-4]:4.965522560723E-1)[&rate=5.659380390013373E-4]:1.107676920519E-1)[&rate=5.659380390013373E-4]:8.042330926379E-2)[&rate=5.659380390013373E-4]:8.892531026443E-3)[&rate=5.659380390013373E-4]:2.03288551201E-2)[&rate=5.659380390013373E-4]:4.213939687644E-1)[&rate=5.659380390013373E-4]:4.770256263257E-1,((35[&rate=5.659380390013373E-4]:6.214321487125E-3,36[&rate=5.659380390013373E-4]:5.278966395288E-2)[&rate=5.659380390013373E-4]:1.987027506626E-1,((127[&rate=5.659380390013373E-4]:2.415353073763E0,121[&rate=5.659380390013373E-4]:1.974257183352E0)[&rate=5.659380390013373E-4]:3.037329980596E-1,(((45[&rate=5.659380390013373E-4]:5.03579134861E-1,(47[&rate=5.659380390013373E-4]:2.460220040158E-1,44[&rate=5.659380390013373E-4]:2.405575231415E-1)[&rate=5.659380390013373E-4]:2.657538521566E-1)[&rate=5.659380390013373E-4]:1.66564181308E-1,(((49[&rate=5.659380390013373E-4]:3.011388842179E-1,50[&rate=5.659380390013373E-4]:3.011388842179E-1)[&rate=5.659380390013373E-4]:1.970042549391E-1,51[&rate=5.659380390013373E-4]:5.036076200313E-1)[&rate=5.659380390013373E-4]:8.155790565703E-2,((48[&rate=5.659380390013373E-4]:5.000309742396E-1,(42[&rate=5.659380390013373E-4]:3.894558316445E-1,41[&rate=5.659380390013373E-4]:3.839913507703E-1)[&rate=5.659380390013373E-4]:7.232377647485E-2)[&rate=5.659380390013373E-4]:3.363011882838E-2,(46[&rate=5.659380390013373E-4]:5.314522428268E-1,43[&rate=5.659380390013373E-4]:5.314522428268E-1)[&rate=5.659380390013373E-4]:1.313781198974E-2)[&rate=5.659380390013373E-4]:6.78978752433E-2)[&rate=5.659380390013373E-4]:6.58521074206E-2)[&rate=5.659380390013373E-4]:1.733699430067E-1,(((129[&rate=5.659380390013373E-4]:3.242177479163E-1,(132[&rate=5.659380390013373E-4]:3.176034779385E-1,(130[&rate=5.659380390013373E-4]:2.595035213065E-1,131[&rate=5.659380390013373E-4]:2.622432473339E-1)[&rate=5.659380390013373E-4]:5.536023060463E-2)[&rate=5.659380390013373E-4]:9.353996005116E-3)[&rate=5.659380390013373E-4]:2.504004996406E-1,(69[&rate=5.659380390013373E-4]:6.878073076627E-1,118[&rate=5.659380390013373E-4]:6.76848403553E-1)[&rate=5.659380390013373E-4]:3.475614537376E-2)[&rate=5.659380390013373E-4]:8.682340505975E-1,(128[&rate=5.659380390013373E-4]:1.437780988098E0,((60[&rate=5.659380390013373E-4]:2.20619438353E-1,((65[&rate=5.659380390013373E-4]:1.438532850006E-1,62[&rate=5.659380390013373E-4]:3.356341069183E-1)[&rate=5.659380390013373E-4]:4.706581259046E-2,64[&rate=5.659380390013373E-4]:3.416040290978E-1)[&rate=5.659380390013373E-4]:2.970034076195E-2)[&rate=5.659380390013373E-4]:3.094004900097E-1,(61[&rate=5.659380390013373E-4]:2.014575822596E-1,63[&rate=5.659380390013373E-4]:1.603616918485E-1)[&rate=5.659380390013373E-4]:5.203431680209E-1)[&rate=5.659380390013373E-4]:8.557062652143E-1)[&rate=5.659380390013373E-4]:2.331584029476E-3)[&rate=5.659380390013373E-4]:1.7679689934E-1)[&rate=5.659380390013373E-4]:6.382043597208E-2)[&rate=5.659380390013373E-4]:5.29542879983E-2)[&rate=5.659380390013373E-4]:6.004514467354E-1)[&rate=5.659380390013373E-4]:6.296474933888E-2)[&rate=5.659380390013373E-4]:9.007890241412E-2)[&rate=5.659380390013373E-4]:9.557531670256E-2);
tree STATE_77430000 [&joint=-20968.706162287068,lnP=-20968.706162287068] = [&R] ((((((((56[&rate=5.42872473445513E-4]:4.622139982808E-1,(((57[&rate=5.42872473445513E-4]:3.861860113739E-1,59[&rate=5.42872473445513E-4]:3.834537709367E-1)[&rate=5.42872473445513E-4]:3.45370542901E-2,(54[&rate=5.42872473445513E-4]:3.689498680368E-1,(58[&rate=5.42872473445513E-4]:3.539121767898E-1,37[&rate=5.42872473445513E-4]:3.730378598499E-1)[&rate=5.42872473445513E-4]:7.241474042737E-2)[&rate=5.42872473445513E-4]:1.07895910698E-2)[&rate=5.42872473445513E-4]:2.716057738643E-2,55[&rate=5.42872473445513E-4]:4.369546813017E-1)[&rate=5.42872473445513E-4]:2.525931697909E-2)[&rate=5.42872473445513E-4]:8.189398394757E-1,68[&rate=5.42872473445513E-4]:1.240170231199E0)[&rate=5.42872473445513E-4]:5.306628607056E-2,((((133[&rate=5.42872473445513E-4]:5.196255988379E-1,(134[&rate=5.42872473445513E-4]:3.017233720986E-1,137[&rate=5.42872473445513E-4]:3.729562488108E-1)[&rate=5.42872473445513E-4]:1.877652404382E-1)[&rate=5.42872473445513E-4]:9.404642434719E-1,(((80[&rate=5.42872473445513E-4]:8.703837136968E-2,81[&rate=5.42872473445513E-4]:8.703837136968E-2)[&rate=5.42872473445513E-4]:4.026290151643E-1,(77[&rate=5.42872473445513E-4]:4.351754492915E-1,((73[&rate=5.42872473445513E-4]:3.082707173244E-1,71[&rate=5.42872473445513E-4]:2.397775666396E-1)[&rate=5.42872473445513E-4]:1.106853255571E-1,((79[&rate=5.42872473445513E-4]:2.416885170816E-1,82[&rate=5.42872473445513E-4]:2.499076951637E-1)[&rate=5.42872473445513E-4]:8.185678344415E-3,(72[&rate=5.42872473445513E-4]:8.929383962052E-2,78[&rate=5.42872473445513E-4]:1.112116478398E-1)[&rate=5.42872473445513E-4]:1.386625475862E-1)[&rate=5.42872473445513E-4]:1.279859570448E-1)[&rate=5.42872473445513E-4]:2.169885846465E-2)[&rate=5.42872473445513E-4]:9.832755368083E-2)[&rate=5.42872473445513E-4]:3.892793274333E-2,(((76[&rate=5.42872473445513E-4]:3.46039601432E-1,74[&rate=5.42872473445513E-4]:3.46039601432E-1)[&rate=5.42872473445513E-4]:2.584812972702E-2,70[&rate=5.42872473445513E-4]:3.335315667755E-1)[&rate=5.42872473445513E-4]:5.474117027517E-2,75[&rate=5.42872473445513E-4]:4.266289014342E-1)[&rate=5.42872473445513E-4]:1.512814863362E-1)[&rate=5.42872473445513E-4]:8.465630161833E-1)[&rate=5.42872473445513E-4]:2.968425487317E-1,(53[&rate=5.42872473445513E-4]:9.203318393567E-1,(52[&rate=5.42872473445513E-4]:8.232168133309E-1,(103[&rate=5.42872473445513E-4]:5.401838367445E-1,((12[&rate=5.42872473445513E-4]:3.060883036727E-1,5[&rate=5.42872473445513E-4]:2.677321392892E-1)[&rate=5.42872473445513E-4]:3.285853937274E-1,29[&rate=5.42872473445513E-4]:7.415230124686E-1)[&rate=5.42872473445513E-4]:3.153753660463E-2)[&rate=5.42872473445513E-4]:1.947326711147E0)[&rate=5.42872473445513E-4]:1.053117473372E-1)[&rate=5.42872473445513E-4]:5.452105471666E-2)[&rate=5.42872473445513E-4]:2.510750233812E-1,125[&rate=5.42872473445513E-4]:1.015545403793E0)[&rate=5.42872473445513E-4]:4.44357780143E-1)[&rate=5.42872473445513E-4]:8.477489405751E-2,((((119[&rate=5.42872473445513E-4]:1.88799369486E0,(126[&rate=5.42872473445513E-4]:1.060272799107E0,120[&rate=5.42872473445513E-4]:1.750084910792E0)[&rate=5.42872473445513E-4]:4.201837310925E-2)[&rate=5.42872473445513E-4]:7.042520579872E-2,(135[&rate=5.42872473445513E-4]:4.603325457876E-1,(138[&rate=5.42872473445513E-4]:2.016101776542E-1,136[&rate=5.42872473445513E-4]:7.010332833899E-2)[&rate=5.42872473445513E-4]:4.587223681335E-1)[&rate=5.42872473445513E-4]:1.150141149392E0)[&rate=5.42872473445513E-4]:5.175903286727E-1,66[&rate=5.42872473445513E-4]:4.431325170026E-1)[&rate=5.42872473445513E-4]:1.456137219175E-1,(((123[&rate=5.42872473445513E-4]:3.231619900023E-1,124[&rate=5.42872473445513E-4]:3.204297495652E-1)[&rate=5.42872473445513E-4]:4.17545295847E-2,122[&rate=5.42872473445513E-4]:3.64916519587E-1)[&rate=5.42872473445513E-4]:5.684041430366E-1,67[&rate=5.42872473445513E-4]:4.32048112283E-1)[&rate=5.42872473445513E-4]:1.566981266372E-1)[&rate=5.42872473445513E-4]:2.415445346348E-1)[&rate=5.42872473445513E-4]:1.163483083623E-1,34[&rate=5.42872473445513E-4]:8.362538328707E-2)[&rate=5.42872473445513E-4]:1.663136214481E-2,32[&rate=5.42872473445513E-4]:7.833893721279E-2)[&rate=5.42872473445513E-4]:9.217636556227E-3,33[&rate=5.42872473445513E-4]:9.303602582374E-2)[&rate=5.42872473445513E-4]:2.522336654821E-3,((38[&rate=5.42872473445513E-4]:7.910525294005E-1,((((((96[&rate=5.42872473445513E-4]:4.495228992947E-1,99[&rate=5.42872473445513E-4]:4.850420249776E-1)[&rate=5.42872473445513E-4]:5.370321806673E-2,((94[&rate=5.42872473445513E-4]:1.7222128858E-1,100[&rate=5.42872473445513E-4]:1.7222128858E-1)[&rate=5.42872473445513E-4]:2.275131663281E-1,95[&rate=5.42872473445513E-4]:4.844339084602E-1)[&rate=5.42872473445513E-4]:4.338237283563E-2)[&rate=5.42872473445513E-4]:3.796563311356E-2,98[&rate=5.42872473445513E-4]:5.548529526606E-1)[&rate=5.42872473445513E-4]:1.08157698178E-1,39[&rate=5.42872473445513E-4]:5.345953502923E-1)[&rate=5.42872473445513E-4]:1.948781927135E-2,((31[&rate=5.42872473445513E-4]:7.722239683034E-1,((22[&rate=5.42872473445513E-4]:3.214984097198E-1,27[&rate=5.42872473445513E-4]:3.379367658842E-1)[&rate=5.42872473445513E-4]:3.79073846119E-1,((7[&rate=5.42872473445513E-4]:9.899480345535E-2,8[&rate=5.42872473445513E-4]:9.899480345535E-2)[&rate=5.42872473445513E-4]:3.153224123861E-1,26[&rate=5.42872473445513E-4]:5.2116653091E-1)[&rate=5.42872473445513E-4]:1.903646290385E-1)[&rate=5.42872473445513E-4]:1.68571919165E-2)[&rate=5.42872473445513E-4]:3.465793838677E-1,2[&rate=5.42872473445513E-4]:8.914060918971E-1)[&rate=5.42872473445513E-4]:1.619402880496E0)[&rate=5.42872473445513E-4]:3.971270610757E-2,(((101[&rate=5.42872473445513E-4]:7.012801695148E-1,((((((145[&rate=5.42872473445513E-4]:1.103723439557E-1,141[&rate=5.42872473445513E-4]:1.076326179281E-1)[&rate=5.42872473445513E-4]:6.302443279371E-3,144[&rate=5.42872473445513E-4]:1.111953351801E-1)[&rate=5.42872473445513E-4]:2.081372481653E-1,142[&rate=5.42872473445513E-4]:3.248120354003E-1)[&rate=5.42872473445513E-4]:1.180500239815E0,(102[&rate=5.42872473445513E-4]:1.724525975941E-1,((24[&rate=5.42872473445513E-4]:1.062383038461E0,((28[&rate=5.42872473445513E-4]:7.289531880083E-1,21[&rate=5.42872473445513E-4]:7.042956537618E-1)[&rate=5.42872473445513E-4]:2.986563788672E-1,1[&rate=5.42872473445513E-4]:2.413081970126E-1)[&rate=5.42872473445513E-4]:4.025292364007E-2)[&rate=5.42872473445513E-4]:2.621730876345E-1,(((25[&rate=5.42872473445513E-4]:4.62226428767E-1,20[&rate=5.42872473445513E-4]:4.430483465752E-1)[&rate=5.42872473445513E-4]:2.606655605246E-1,23[&rate=5.42872473445513E-4]:7.119330851819E-1)[&rate=5.42872473445513E-4]:1.542662295749E-2,(11[&rate=5.42872473445513E-4]:5.610571758758E-1,140[&rate=5.42872473445513E-4]:5.41879093684E-1)[&rate=5.42872473445513E-4]:8.137102541445E-2)[&rate=5.42872473445513E-4]:5.862375138463E-1)[&rate=5.42872473445513E-4]:9.540307115029E-3)[&rate=5.42872473445513E-4]:8.628433515583E-2)[&rate=5.42872473445513E-4]:3.380868164441E-2,((((115[&rate=5.42872473445513E-4]:7.590106863125E-1,(13[&rate=5.42872473445513E-4]:3.899095425231E-1,19[&rate=5.42872473445513E-4]:4.282657069067E-1)[&rate=5.42872473445513E-4]:4.512929246113E-1)[&rate=5.42872473445513E-4]:1.526171691781E-1,(108[&rate=5.42872473445513E-4]:6.197484595442E-1,((109[&rate=5.42872473445513E-4]:4.835388364537E-1,107[&rate=5.42872473445513E-4]:4.64360754262E-1)[&rate=5.42872473445513E-4]:4.962375258969E-2,(114[&rate=5.42872473445513E-4]:2.668387663115E-1,112[&rate=5.42872473445513E-4]:3.490305471334E-1)[&rate=5.42872473445513E-4]:1.868717679374E-1)[&rate=5.42872473445513E-4]:1.085036787199E-1)[&rate=5.42872473445513E-4]:3.494136425218E-1)[&rate=5.42872473445513E-4]:3.867175800177E-2,(((139[&rate=5.42872473445513E-4]:6.871724135699E-1,((111[&rate=5.42872473445513E-4]:2.302349215034E-1,104[&rate=5.42872473445513E-4]:2.13796565339E-1)[&rate=5.42872473445513E-4]:5.190728684409E-2,106[&rate=5.42872473445513E-4]:2.657038521831E-1)[&rate=5.42872473445513E-4]:2.296877394691E-1)[&rate=5.42872473445513E-4]:1.77431986352E-1,(148[&rate=5.42872473445513E-4]:1.765594882146E-1,143[&rate=5.42872473445513E-4]:1.738197621872E-1)[&rate=5.42872473445513E-4]:4.743462815706E-1)[&rate=5.42872473445513E-4]:6.5303334847E-2,116[&rate=5.42872473445513E-4]:6.778529402484E-1)[&rate=5.42872473445513E-4]:2.724466732439E-1)[&rate=5.42872473445513E-4]:1.733649768502E-1,((((17[&rate=5.42872473445513E-4]:3.869542508427E-1,14[&rate=5.42872473445513E-4]:3.485980864591E-1)[&rate=5.42872473445513E-4]:4.23789035326E-1,9[&rate=5.42872473445513E-4]:7.64167943703E-1)[&rate=5.42872473445513E-4]:1.177774650635E-2,((4[&rate=5.42872473445513E-4]:1.065859797731E-1,30[&rate=5.42872473445513E-4]:2.791887194991E-1)[&rate=5.42872473445513E-4]:5.863058949172E-1,113[&rate=5.42872473445513E-4]:7.504261212655E-1)[&rate=5.42872473445513E-4]:3.373874702594E-2)[&rate=5.42872473445513E-4]:1.91134008786E-1,(117[&rate=5.42872473445513E-4]:7.843938911483E-1,(110[&rate=5.42872473445513E-4]:7.020460328679E-1,105[&rate=5.42872473445513E-4]:6.801282246488E-1)[&rate=5.42872473445513E-4]:7.41286801981E-2)[&rate=5.42872473445513E-4]:1.936447119566E-1)[&rate=5.42872473445513E-4]:2.305574940871E-1)[&rate=5.42872473445513E-4]:1.606618459694E-1)[&rate=5.42872473445513E-4]:9.368922601213E-2,((6[&rate=5.42872473445513E-4]:6.263266283015E-1,(18[&rate=5.42872473445513E-4]:5.615429420654E-1,(10[&rate=5.42872473445513E-4]:3.476971605164E-1,15[&rate=5.42872473445513E-4]:3.860533248998E-1)[&rate=5.42872473445513E-4]:1.672704390833E-1)[&rate=5.42872473445513E-4]:1.277973848662E-1)[&rate=5.42872473445513E-4]:1.293413467808E-1,(3[&rate=5.42872473445513E-4]:5.554311352536E-1,((87[&rate=5.42872473445513E-4]:1.996268652162E-1,(((93[&rate=5.42872473445513E-4]:6.230790574335E-2,(85[&rate=5.42872473445513E-4]:2.536208203254E-2,86[&rate=5.42872473445513E-4]:2.536208203254E-2)[&rate=5.42872473445513E-4]:2.324719357379E-2)[&rate=5.42872473445513E-4]:4.778729373705E-3,(83[&rate=5.42872473445513E-4]:3.543321779058E-2,84[&rate=5.42872473445513E-4]:3.543321779058E-2)[&rate=5.42872473445513E-4]:1.795478718945E-2)[&rate=5.42872473445513E-4]:8.205545005263E-2,(92[&rate=5.42872473445513E-4]:1.192344295887E-2,(91[&rate=5.42872473445513E-4]:5.177785648947E-3,90[&rate=5.42872473445513E-4]:5.177785648947E-3)[&rate=5.42872473445513E-4]:6.74565730992E-3)[&rate=5.42872473445513E-4]:1.372186422108E-1)[&rate=5.42872473445513E-4]:6.418341018354E-2)[&rate=5.42872473445513E-4]:2.950172114681E-2,(88[&rate=5.42872473445513E-4]:5.852025427854E-2,89[&rate=5.42872473445513E-4]:7.221888441556E-2)[&rate=5.42872473445513E-4]:1.706083320845E-1)[&rate=5.42872473445513E-4]:8.660285762877E-1)[&rate=5.42872473445513E-4]:1.481820453082E-1)[&rate=5.42872473445513E-4]:6.798819338173E-1)[&rate=5.42872473445513E-4]:3.205247811632E-1)[&rate=5.42872473445513E-4]:7.022989474333E-1,(146[&rate=5.42872473445513E-4]:5.048411378823E-1,(40[&rate=5.42872473445513E-4]:3.630412342108E-1,147[&rate=5.42872473445513E-4]:4.204182833911E-1)[&rate=5.42872473445513E-4]:2.158132443661E-2)[&rate=5.42872473445513E-4]:4.579239930684E-2)[&rate=5.42872473445513E-4]:1.501429063356E-1,(97[&rate=5.42872473445513E-4]:4.557480196307E-1,16[&rate=5.42872473445513E-4]:2.612279197114E0)[&rate=5.42872473445513E-4]:5.377159329304E-2)[&rate=5.42872473445513E-4]:1.323801138137E-2)[&rate=5.42872473445513E-4]:2.655626646583E-1)[&rate=5.42872473445513E-4]:5.152897683634E-1,((36[&rate=5.42872473445513E-4]:3.64532992591E-1,(121[&rate=5.42872473445513E-4]:2.23022429722E0,35[&rate=5.42872473445513E-4]:1.0419689996E-1)[&rate=5.42872473445513E-4]:2.137607501653E-1)[&rate=5.42872473445513E-4]:1.983875216471E-2,(127[&rate=5.42872473445513E-4]:2.900137232544E0,(((((49[&rate=5.42872473445513E-4]:4.885560001773E-1,50[&rate=5.42872473445513E-4]:4.885560001773E-1)[&rate=5.42872473445513E-4]:1.010435026209E-1,((((48[&rate=5.42872473445513E-4]:4.471173108487E-1,(42[&rate=5.42872473445513E-4]:3.896455233905E-1,41[&rate=5.42872473445513E-4]:3.841810425163E-1)[&rate=5.42872473445513E-4]:1.922042133798E-2)[&rate=5.42872473445513E-4]:8.898742396681E-2,(46[&rate=5.42872473445513E-4]:5.252515780792E-1,43[&rate=5.42872473445513E-4]:5.252515780792E-1)[&rate=5.42872473445513E-4]:2.178211848483E-2)[&rate=5.42872473445513E-4]:4.86937835003E-2,47[&rate=5.42872473445513E-4]:5.957274800643E-1)[&rate=5.42872473445513E-4]:1.284599953765E-2,51[&rate=5.42872473445513E-4]:5.812510752305E-1)[&rate=5.42872473445513E-4]:1.38129084419E-2)[&rate=5.42872473445513E-4]:2.964811641574E-2,44[&rate=5.42872473445513E-4]:6.465700235854E-1)[&rate=5.42872473445513E-4]:3.979585618746E-2,45[&rate=5.42872473445513E-4]:6.836336393357E-1)[&rate=5.42872473445513E-4]:3.607438039531E-1,((((118[&rate=5.42872473445513E-4]:7.514848290364E-1,(129[&rate=5.42872473445513E-4]:2.140527514203E-1,(132[&rate=5.42872473445513E-4]:2.120016604879E-1,(130[&rate=5.42872473445513E-4]:1.095765920086E-1,131[&rate=5.42872473445513E-4]:1.12316318036E-1)[&rate=5.42872473445513E-4]:9.968534245187E-2)[&rate=5.42872473445513E-4]:4.79081695977E-3)[&rate=5.42872473445513E-4]:4.004457762463E-1)[&rate=5.42872473445513E-4]:9.30717911385E-3,69[&rate=5.42872473445513E-4]:7.717509122599E-1)[&rate=5.42872473445513E-4]:7.154907158815E-1,128[&rate=5.42872473445513E-4]:1.336556696635E0)[&rate=5.42872473445513E-4]:1.038554437223E-1,((((62[&rate=5.42872473445513E-4]:2.494841495426E-1,64[&rate=5.42872473445513E-4]:2.083882591315E-1)[&rate=5.42872473445513E-4]:1.668144107192E-1,65[&rate=5.42872473445513E-4]:2.24517738344E-1)[&rate=5.42872473445513E-4]:1.94482726536E-2,60[&rate=5.42872473445513E-4]:2.439660109976E-1)[&rate=5.42872473445513E-4]:2.259617406929E-1,(61[&rate=5.42872473445513E-4]:9.072001596876E-2,63[&rate=5.42872473445513E-4]:4.962412555772E-2)[&rate=5.42872473445513E-4]:5.709885576396E-1)[&rate=5.42872473445513E-4]:9.184295941459E-1)[&rate=5.42872473445513E-4]:3.773615152232E-1)[&rate=5.42872473445513E-4]:4.400741258013E-2)[&rate=5.42872473445513E-4]:4.782457417435E-3)[&rate=5.42872473445513E-4]:3.661804489584E-1)[&rate=5.42872473445513E-4]:2.710335660246E-1);
tree STATE_77440000 [&joint=-20972.770495677552,lnP=-20972.770495677552] = [&R] ((33[&rate=5.859910233614217E-4]:7.200876869388E-2,((((66[&rate=5.859910233614217E-4]:1.335848962451E-1,((135[&rate=5.859910233614217E-4]:6.049200700486E-1,(138[&rate=5.859910233614217E-4]:5.419324015516E-1,136[&rate=5.859910233614217E-4]:4.104255522364E-1)[&rate=5.859910233614217E-4]:2.62987668497E-1)[&rate=5.859910233614217E-4]:8.278656416836E-1,(120[&rate=5.859910233614217E-4]:1.537784143269E0,(119[&rate=5.859910233614217E-4]:1.547343242051E0,126[&rate=5.859910233614217E-4]:7.616407194072E-1)[&rate=5.859910233614217E-4]:8.633131217718E-2)[&rate=5.859910233614217E-4]:1.470563629834E-1)[&rate=5.859910233614217E-4]:3.857306913623E-1)[&rate=5.859910233614217E-4]:3.298165203873E-1,(((124[&rate=5.859910233614217E-4]:2.254040326269E-1,122[&rate=5.859910233614217E-4]:2.281362730641E-1)[&rate=5.859910233614217E-4]:5.703843565593E-2,123[&rate=5.859910233614217E-4]:2.8517470872E-1)[&rate=5.859910233614217E-4]:3.92177478459E-1,67[&rate=5.859910233614217E-4]:1.760796368383E-1)[&rate=5.859910233614217E-4]:2.87321779794E-1)[&rate=5.859910233614217E-4]:4.18901428394E-1,34[&rate=5.859910233614217E-4]:1.928914639628E-2)[&rate=5.859910233614217E-4]:3.560811442147E-2,(32[&rate=5.859910233614217E-4]:2.545487882016E-3,((38[&rate=5.859910233614217E-4]:6.917587452051E-1,(97[&rate=5.859910233614217E-4]:5.386920053944E-1,((((39[&rate=5.859910233614217E-4]:3.522667677908E-1,146[&rate=5.859910233614217E-4]:4.724853470257E-1)[&rate=5.859910233614217E-4]:1.419818809338E-1,(40[&rate=5.859910233614217E-4]:4.436150747932E-1,(147[&rate=5.859910233614217E-4]:4.371302726342E-1,(((7[&rate=5.859910233614217E-4]:3.685397442534E-1,8[&rate=5.859910233614217E-4]:3.685397442534E-1)[&rate=5.859910233614217E-4]:1.821973143013E-1,((22[&rate=5.859910233614217E-4]:2.4216071684E-1,27[&rate=5.859910233614217E-4]:2.585990730044E-1)[&rate=5.859910233614217E-4]:3.96364656012E-1,(31[&rate=5.859910233614217E-4]:6.153897867072E-1,26[&rate=5.859910233614217E-4]:5.715541702688E-1)[&rate=5.859910233614217E-4]:7.793010669282E-2)[&rate=5.859910233614217E-4]:8.102096661554E-3)[&rate=5.859910233614217E-4]:3.878960285795E-1,2[&rate=5.859910233614217E-4]:8.61920758367E-1)[&rate=5.859910233614217E-4]:1.474558267916E0)[&rate=5.859910233614217E-4]:6.386185133927E-2)[&rate=5.859910233614217E-4]:5.063357393143E-2)[&rate=5.859910233614217E-4]:2.674308466651E-2,((101[&rate=5.859910233614217E-4]:6.713827901424E-1,(((((((115[&rate=5.859910233614217E-4]:5.945561317374E-1,(13[&rate=5.859910233614217E-4]:4.489240398196E-1,19[&rate=5.859910233614217E-4]:4.872802042033E-1)[&rate=5.859910233614217E-4]:2.278238727397E-1)[&rate=5.859910233614217E-4]:2.326153195687E-1,((109[&rate=5.859910233614217E-4]:6.047613095877E-1,((104[&rate=5.859910233614217E-4]:1.6416309043E-1,114[&rate=5.859910233614217E-4]:1.038891178272E-1)[&rate=5.859910233614217E-4]:2.147258056669E-1,112[&rate=5.859910233614217E-4]:4.00806704316E-1)[&rate=5.859910233614217E-4]:2.066943312991E-1)[&rate=5.859910233614217E-4]:1.214112726893E-1,(108[&rate=5.859910233614217E-4]:3.970971581156E-1,107[&rate=5.859910233614217E-4]:3.99836884143E-1)[&rate=5.859910233614217E-4]:3.071576159423E-1)[&rate=5.859910233614217E-4]:1.804509238236E-1)[&rate=5.859910233614217E-4]:4.821087896628E-2,(116[&rate=5.859910233614217E-4]:7.853104620751E-1,((139[&rate=5.859910233614217E-4]:7.406620381851E-1,(111[&rate=5.859910233614217E-4]:7.752174178102E-2,106[&rate=5.859910233614217E-4]:6.108338561665E-2)[&rate=5.859910233614217E-4]:4.877978306507E-1)[&rate=5.859910233614217E-4]:2.961516652159E-1,(148[&rate=5.859910233614217E-4]:3.538877474557E-1,143[&rate=5.859910233614217E-4]:3.511480214283E-1)[&rate=5.859910233614217E-4]:4.692273258085E-1)[&rate=5.859910233614217E-4]:5.515531946079E-4)[&rate=5.859910233614217E-4]:9.007186819734E-2)[&rate=5.859910233614217E-4]:3.527093836118E-1,((110[&rate=5.859910233614217E-4]:7.23294827136E-1,105[&rate=5.859910233614217E-4]:7.01377018917E-1)[&rate=5.859910233614217E-4]:2.495437323195E-1,((17[&rate=5.859910233614217E-4]:5.20111011761E-1,14[&rate=5.859910233614217E-4]:4.817548473774E-1)[&rate=5.859910233614217E-4]:3.747008834687E-1,(9[&rate=5.859910233614217E-4]:6.887347554202E-1,((4[&rate=5.859910233614217E-4]:3.171088354824E-1,30[&rate=5.859910233614217E-4]:4.897115752084E-1)[&rate=5.859910233614217E-4]:2.14921547447E-1,(113[&rate=5.859910233614217E-4]:5.845473371964E-1,117[&rate=5.859910233614217E-4]:5.87287063224E-1)[&rate=5.859910233614217E-4]:5.017292308219E-3)[&rate=5.859910233614217E-4]:1.073893039977E-1)[&rate=5.859910233614217E-4]:1.595017973438E-1)[&rate=5.859910233614217E-4]:1.218622806641E-1)[&rate=5.859910233614217E-4]:3.319654831958E-1)[&rate=5.859910233614217E-4]:8.692939599259E-2,(((145[&rate=5.859910233614217E-4]:2.230600053279E-1,141[&rate=5.859910233614217E-4]:2.203202793003E-1)[&rate=5.859910233614217E-4]:7.367999570884E-2,144[&rate=5.859910233614217E-4]:2.912605489818E-1)[&rate=5.859910233614217E-4]:2.364548487841E-2,142[&rate=5.859910233614217E-4]:3.203854859151E-1)[&rate=5.859910233614217E-4]:1.24943014451E0)[&rate=5.859910233614217E-4]:3.204720674841E-2,((24[&rate=5.859910233614217E-4]:9.822962947067E-1,((28[&rate=5.859910233614217E-4]:5.189666179264E-1,21[&rate=5.859910233614217E-4]:4.943090836799E-1)[&rate=5.859910233614217E-4]:2.901362908366E-1,1[&rate=5.859910233614217E-4]:2.280153890001E-2)[&rate=5.859910233614217E-4]:1.786728379985E-1)[&rate=5.859910233614217E-4]:4.279335357612E-1,(102[&rate=5.859910233614217E-4]:2.332149322895E-1,(((25[&rate=5.859910233614217E-4]:6.675505123643E-1,20[&rate=5.859910233614217E-4]:6.483724301726E-1)[&rate=5.859910233614217E-4]:1.16998005529E-1,23[&rate=5.859910233614217E-4]:7.735896137837E-1)[&rate=5.859910233614217E-4]:2.128237449419E-1,(11[&rate=5.859910233614217E-4]:5.451371204099E-1,140[&rate=5.859910233614217E-4]:5.259590382181E-1)[&rate=5.859910233614217E-4]:3.563447314665E-1)[&rate=5.859910233614217E-4]:3.974865050706E-1)[&rate=5.859910233614217E-4]:1.537106256206E-2)[&rate=5.859910233614217E-4]:1.06701499856E-1)[&rate=5.859910233614217E-4]:1.258901358944E-1,(((((93[&rate=5.859910233614217E-4]:1.065483425459E-1,86[&rate=5.859910233614217E-4]:9.284971240888E-2)[&rate=5.859910233614217E-4]:4.481861837203E-2,(85[&rate=5.859910233614217E-4]:7.724058246904E-2,(83[&rate=5.859910233614217E-4]:6.644772585882E-2,84[&rate=5.859910233614217E-4]:6.644772585882E-2)[&rate=5.859910233614217E-4]:1.079285661023E-2)[&rate=5.859910233614217E-4]:6.042774831186E-2)[&rate=5.859910233614217E-4]:2.385958479997E-1,(87[&rate=5.859910233614217E-4]:2.508644224488E-1,(92[&rate=5.859910233614217E-4]:5.373279031362E-2,(91[&rate=5.859910233614217E-4]:3.046489620497E-2,90[&rate=5.859910233614217E-4]:3.046489620497E-2)[&rate=5.859910233614217E-4]:2.326789410865E-2)[&rate=5.859910233614217E-4]:2.108302622722E-1)[&rate=5.859910233614217E-4]:1.253997563319E-1)[&rate=5.859910233614217E-4]:6.112800917585E-1,(88[&rate=5.859910233614217E-4]:2.74824998869E-2,89[&rate=5.859910233614217E-4]:4.118113002391E-2)[&rate=5.859910233614217E-4]:9.600617706522E-1)[&rate=5.859910233614217E-4]:1.003171256032E0,((6[&rate=5.859910233614217E-4]:5.556471148408E-1,(18[&rate=5.859910233614217E-4]:5.028411440264E-1,3[&rate=5.859910233614217E-4]:3.877726508758E-1)[&rate=5.859910233614217E-4]:1.158196694445E-1)[&rate=5.859910233614217E-4]:1.694740288313E-1,(10[&rate=5.859910233614217E-4]:4.085070729617E-1,15[&rate=5.859910233614217E-4]:4.468632373452E-1)[&rate=5.859910233614217E-4]:3.330524268747E-1)[&rate=5.859910233614217E-4]:7.779231500219E-1)[&rate=5.859910233614217E-4]:2.744840540107E-2)[&rate=5.859910233614217E-4]:1.956846115954E-1)[&rate=5.859910233614217E-4]:5.993167701812E-1,16[&rate=5.859910233614217E-4]:2.383028327447E0)[&rate=5.859910233614217E-4]:2.234563320612E-1)[&rate=5.859910233614217E-4]:7.465221095714E-2,(((94[&rate=5.859910233614217E-4]:2.127439163147E-1,100[&rate=5.859910233614217E-4]:2.127439163147E-1)[&rate=5.859910233614217E-4]:1.858219552062E-1,95[&rate=5.859910233614217E-4]:4.832653250729E-1)[&rate=5.859910233614217E-4]:8.978894555728E-2,(98[&rate=5.859910233614217E-4]:5.507537400146E-1,(96[&rate=5.859910233614217E-4]:5.058419416895E-1,99[&rate=5.859910233614217E-4]:5.413610673724E-1)[&rate=5.859910233614217E-4]:3.12505961395E-2)[&rate=5.859910233614217E-4]:1.137156886686E-2)[&rate=5.859910233614217E-4]:1.619339360131E-1)[&rate=5.859910233614217E-4]:1.408631241232E-2)[&rate=5.859910233614217E-4]:1.503344993736E-1)[&rate=5.859910233614217E-4]:3.463102297388E-1,(((35[&rate=5.859910233614217E-4]:3.04782604397E-2,121[&rate=5.859910233614217E-4]:2.1565056577E0)[&rate=5.859910233614217E-4]:3.930198340099E-3,(36[&rate=5.859910233614217E-4]:1.333891216976E-2,127[&rate=5.859910233614217E-4]:2.533886857375E0)[&rate=5.859910233614217E-4]:6.76448890758E-2)[&rate=5.859910233614217E-4]:1.242407325814E-1,(((((43[&rate=5.859910233614217E-4]:5.386560503968E-1,46[&rate=5.859910233614217E-4]:5.386560503968E-1)[&rate=5.859910233614217E-4]:1.98564176545E-2,((41[&rate=5.859910233614217E-4]:3.632704199804E-1,48[&rate=5.859910233614217E-4]:4.069862669749E-1)[&rate=5.859910233614217E-4]:7.980709003294E-2,42[&rate=5.859910233614217E-4]:4.485419908876E-1)[&rate=5.859910233614217E-4]:6.07901492949E-2)[&rate=5.859910233614217E-4]:3.713817472438E-2,(((49[&rate=5.859910233614217E-4]:4.506337956476E-1,50[&rate=5.859910233614217E-4]:4.506337956476E-1)[&rate=5.859910233614217E-4]:9.628948284441E-2,(51[&rate=5.859910233614217E-4]:4.505299950515E-1,47[&rate=5.859910233614217E-4]:4.77852399423E-1)[&rate=5.859910233614217E-4]:1.018577643148E-1)[&rate=5.859910233614217E-4]:5.487220610781E-3,44[&rate=5.859910233614217E-4]:5.797329034743E-1)[&rate=5.859910233614217E-4]:1.045325842711E-2)[&rate=5.859910233614217E-4]:3.401450913269E-2,45[&rate=5.859910233614217E-4]:6.214684305969E-1)[&rate=5.859910233614217E-4]:1.23392008683E-1,((((69[&rate=5.859910233614217E-4]:7.237975655645E-1,((130[&rate=5.859910233614217E-4]:1.117763412516E-1,131[&rate=5.859910233614217E-4]:1.145160672789E-1)[&rate=5.859910233614217E-4]:6.443242535833E-2,(132[&rate=5.859910233614217E-4]:1.123274637426E-1,129[&rate=5.859910233614217E-4]:1.095877377153E-1)[&rate=5.859910233614217E-4]:6.662102889464E-2)[&rate=5.859910233614217E-4]:3.99643593475E-1)[&rate=5.859910233614217E-4]:3.463867262034E-2,118[&rate=5.859910233614217E-4]:7.474773340752E-1)[&rate=5.859910233614217E-4]:7.314126855167E-1,128[&rate=5.859910233614217E-4]:1.339163992195E0)[&rate=5.859910233614217E-4]:2.09238922265E-3,(((65[&rate=5.859910233614217E-4]:2.15001185858E-1,(60[&rate=5.859910233614217E-4]:1.064420813772E-1,64[&rate=5.859910233614217E-4]:2.571270128839E-1)[&rate=5.859910233614217E-4]:1.085591044808E-1)[&rate=5.859910233614217E-4]:2.280784573817E-2,62[&rate=5.859910233614217E-4]:4.295898535139E-1)[&rate=5.859910233614217E-4]:2.792215587539E-1,(61[&rate=5.859910233614217E-4]:4.224338094042E-1,63[&rate=5.859910233614217E-4]:3.813379189932E-1)[&rate=5.859910233614217E-4]:2.863776028636E-1)[&rate=5.859910233614217E-4]:7.721709965468E-1)[&rate=5.859910233614217E-4]:1.77000270154E-1)[&rate=5.859910233614217E-4]:1.691596630777E-1)[&rate=5.859910233614217E-4]:2.770543370672E-1)[&rate=5.859910233614217E-4]:4.517734663028E-1)[&rate=5.859910233614217E-4]:3.043396471664E-2)[&rate=5.859910233614217E-4]:3.354986404051E-2)[&rate=5.859910233614217E-4]:1.728547703777E-2,(((55[&rate=5.859910233614217E-4]:6.120947791205E-1,((((57[&rate=5.859910233614217E-4]:1.89863890948E-1,(58[&rate=5.859910233614217E-4]:1.985227946455E-1,59[&rate=5.859910233614217E-4]:1.793971115854E-1)[&rate=5.859910233614217E-4]:7.734538925458E-3)[&rate=5.859910233614217E-4]:1.313657196586E-1,37[&rate=5.859910233614217E-4]:3.567487362897E-1)[&rate=5.859910233614217E-4]:1.248146219952E-3,54[&rate=5.859910233614217E-4]:2.814941502692E-1)[&rate=5.859910233614217E-4]:6.678489188391E-2,56[&rate=5.859910233614217E-4]:3.783336869617E-1)[&rate=5.859910233614217E-4]:2.337610921587E-1)[&rate=5.859910233614217E-4]:2.642182342773E-1,68[&rate=5.859910233614217E-4]:8.353294068404E-1)[&rate=5.859910233614217E-4]:2.411658557868E-1,(((((((77[&rate=5.859910233614217E-4]:2.736711570422E-1,73[&rate=5.859910233614217E-4]:2.791506090969E-1)[&rate=5.859910233614217E-4]:1.79421295235E-1,(82[&rate=5.859910233614217E-4]:3.237612016796E-1,((71[&rate=5.859910233614217E-4]:9.619213226474E-2,79[&rate=5.859910233614217E-4]:1.235893925388E-1)[&rate=5.859910233614217E-4]:8.948100033538E-2,(72[&rate=5.859910233614217E-4]:7.486357676942E-3,78[&rate=5.859910233614217E-4]:2.940416589626E-2)[&rate=5.859910233614217E-4]:1.836662269779E-1)[&rate=5.859910233614217E-4]:1.024716307234E-1)[&rate=5.859910233614217E-4]:1.019339903236E-1)[&rate=5.859910233614217E-4]:5.554075737271E-2,(80[&rate=5.859910233614217E-4]:2.671174633166E-2,81[&rate=5.859910233614217E-4]:2.671174633166E-2)[&rate=5.859910233614217E-4]:4.380858468799E-1)[&rate=5.859910233614217E-4]:2.194570427667E-1,(((70[&rate=5.859910233614217E-4]:3.267069847031E-1,76[&rate=5.859910233614217E-4]:3.650631490866E-1)[&rate=5.859910233614217E-4]:4.973737058138E-2,74[&rate=5.859910233614217E-4]:4.14800519668E-1)[&rate=5.859910233614217E-4]:1.244079039556E-1,75[&rate=5.859910233614217E-4]:5.392084236236E-1)[&rate=5.859910233614217E-4]:1.943612808478E-1)[&rate=5.859910233614217E-4]:4.393849364392E-1,(134[&rate=5.859910233614217E-4]:2.959258171451E-1,(133[&rate=5.859910233614217E-4]:2.936042737096E-1,137[&rate=5.859910233614217E-4]:3.347001641207E-1)[&rate=5.859910233614217E-4]:3.245852973662E-2)[&rate=5.859910233614217E-4]:8.825082758204E-1)[&rate=5.859910233614217E-4]:3.15609986934E-1,((52[&rate=5.859910233614217E-4]:4.735952493778E-1,(103[&rate=5.859910233614217E-4]:5.157350532796E-1,((12[&rate=5.859910233614217E-4]:8.851867813632E-2,5[&rate=5.859910233614217E-4]:5.016251375286E-2)[&rate=5.859910233614217E-4]:6.052388544832E-2,29[&rate=5.859910233614217E-4]:2.558918786532E-1)[&rate=5.859910233614217E-4]:4.927198869552E-1)[&rate=5.859910233614217E-4]:1.622153930659E0)[&rate=5.859910233614217E-4]:2.021701767587E-1,53[&rate=5.859910233614217E-4]:6.67568704825E-1)[&rate=5.859910233614217E-4]:7.453286440747E-2)[&rate=5.859910233614217E-4]:5.387097972607E-1,125[&rate=5.859910233614217E-4]:1.070428852832E0)[&rate=5.859910233614217E-4]:1.727330764619E-1)[&rate=5.859910233614217E-4]:4.399716756712E-1);
tree STATE_77450000 [&joint=-20954.803745034085,lnP=-20954.803745034085] = [&R] ((34[&rate=5.465278751133571E-4]:9.738702345685E-2,(((((122[&rate=5.465278751133571E-4]:2.260172880112E-1,(124[&rate=5.465278751133571E-4]:1.898286707564E-1,123[&rate=5.465278751133571E-4]:1.925609111935E-1)[&rate=5.465278751133571E-4]:3.345637681761E-2)[&rate=5.465278751133571E-4]:4.14537923325E-1,67[&rate=5.465278751133571E-4]:1.392826609955E-1)[&rate=5.465278751133571E-4]:6.984274114328E-2,((126[&rate=5.465278751133571E-4]:3.16331857955E-1,((119[&rate=5.465278751133571E-4]:1.046748314469E0,120[&rate=5.465278751133571E-4]:9.508579035101E-1)[&rate=5.465278751133571E-4]:3.38054392802E-2,(135[&rate=5.465278751133571E-4]:3.013828433501E-1,(138[&rate=5.465278751133571E-4]:2.125127003747E-1,136[&rate=5.465278751133571E-4]:8.100585105946E-2)[&rate=5.465278751133571E-4]:2.888701429754E-1)[&rate=5.465278751133571E-4]:4.312257049197E-1)[&rate=5.465278751133571E-4]:2.148062684955E-2)[&rate=5.465278751133571E-4]:1.074324595774E0,66[&rate=5.465278751133571E-4]:1.434822640437E-1)[&rate=5.465278751133571E-4]:6.564313809506E-2)[&rate=5.465278751133571E-4]:7.369683465392E-1,((38[&rate=5.465278751133571E-4]:8.347915631376E-1,(((((146[&rate=5.465278751133571E-4]:5.071737788333E-1,39[&rate=5.465278751133571E-4]:3.869551995984E-1)[&rate=5.465278751133571E-4]:1.337619875073E-3,(((((7[&rate=5.465278751133571E-4]:8.142911690657E-2,8[&rate=5.465278751133571E-4]:8.142911690657E-2)[&rate=5.465278751133571E-4]:4.379830294928E-1,26[&rate=5.465278751133571E-4]:6.262614614679E-1)[&rate=5.465278751133571E-4]:7.761611607273E-2,((22[&rate=5.465278751133571E-4]:1.933478284191E-1,27[&rate=5.465278751133571E-4]:2.097861845835E-1)[&rate=5.465278751133571E-4]:4.232673056115E-1,31[&rate=5.465278751133571E-4]:6.714096545787E-1)[&rate=5.465278751133571E-4]:7.630353940039E-2)[&rate=5.465278751133571E-4]:2.84460670692E-1,2[&rate=5.465278751133571E-4]:8.04776604397E-1)[&rate=5.465278751133571E-4]:1.529865077183E0,16[&rate=5.465278751133571E-4]:2.463408804868E0)[&rate=5.465278751133571E-4]:1.037694072256E-2)[&rate=5.465278751133571E-4]:4.232311839005E-2,(147[&rate=5.465278751133571E-4]:4.425789898298E-1,(101[&rate=5.465278751133571E-4]:6.754705538066E-1,((((((141[&rate=5.465278751133571E-4]:4.574822768845E-1,144[&rate=5.465278751133571E-4]:4.547425508571E-1)[&rate=5.465278751133571E-4]:3.565689370297E-3,145[&rate=5.465278751133571E-4]:4.637876922823E-1)[&rate=5.465278751133571E-4]:3.061474242184E-1,142[&rate=5.465278751133571E-4]:7.699351165007E-1)[&rate=5.465278751133571E-4]:7.219395176379E-1,((((115[&rate=5.465278751133571E-4]:4.015854156749E-1,(13[&rate=5.465278751133571E-4]:2.699885366194E-1,19[&rate=5.465278751133571E-4]:3.083447010031E-1)[&rate=5.465278751133571E-4]:2.137886598774E-1)[&rate=5.465278751133571E-4]:3.875763209759E-1,(108[&rate=5.465278751133571E-4]:5.750119873933E-1,((109[&rate=5.465278751133571E-4]:5.353088947172E-1,107[&rate=5.465278751133571E-4]:5.161308125255E-1)[&rate=5.465278751133571E-4]:1.641722337265E-2,((104[&rate=5.465278751133571E-4]:1.532246729581E-1,114[&rate=5.465278751133571E-4]:9.295070035534E-2)[&rate=5.465278751133571E-4]:1.74728804238E-1,112[&rate=5.465278751133571E-4]:3.498712854152E-1)[&rate=5.465278751133571E-4]:2.04594558702E-1)[&rate=5.465278751133571E-4]:4.520367752253E-2)[&rate=5.465278751133571E-4]:2.716839958329E-1)[&rate=5.465278751133571E-4]:1.193589797374E-1,((116[&rate=5.465278751133571E-4]:3.969428642622E-1,((106[&rate=5.465278751133571E-4]:2.868899808351E-1,111[&rate=5.465278751133571E-4]:3.033283369994E-1)[&rate=5.465278751133571E-4]:4.033151119865E-3,139[&rate=5.465278751133571E-4]:4.827039538727E-1)[&rate=5.465278751133571E-4]:1.662937049101E-1)[&rate=5.465278751133571E-4]:3.423761741331E-1,(148[&rate=5.465278751133571E-4]:3.636668328318E-1,143[&rate=5.465278751133571E-4]:3.609271068045E-1)[&rate=5.465278751133571E-4]:4.140083699472E-1)[&rate=5.465278751133571E-4]:1.692016779929E-1)[&rate=5.465278751133571E-4]:9.004247001834E-2,((110[&rate=5.465278751133571E-4]:3.658262170515E-1,105[&rate=5.465278751133571E-4]:3.439084088324E-1)[&rate=5.465278751133571E-4]:4.349758018081E-1,((((4[&rate=5.465278751133571E-4]:3.983509096915E-1,30[&rate=5.465278751133571E-4]:5.709536494175E-1)[&rate=5.465278751133571E-4]:3.695154394928E-2,117[&rate=5.465278751133571E-4]:4.955764262435E-1)[&rate=5.465278751133571E-4]:7.076472429858E-2,(17[&rate=5.465278751133571E-4]:4.678060339132E-1,14[&rate=5.465278751133571E-4]:4.294498695295E-1)[&rate=5.465278751133571E-4]:1.34151554985E-1)[&rate=5.465278751133571E-4]:4.946389944764E-2,(9[&rate=5.465278751133571E-4]:5.171320793195E-1,113[&rate=5.465278751133571E-4]:5.253512574015E-1)[&rate=5.465278751133571E-4]:8.771406656062E-2)[&rate=5.465278751133571E-4]:1.932161469521E-1)[&rate=5.465278751133571E-4]:2.744734963142E-1)[&rate=5.465278751133571E-4]:2.385169271839E-1)[&rate=5.465278751133571E-4]:6.197201998068E-2,((102[&rate=5.465278751133571E-4]:4.111491447863E-2,(((25[&rate=5.465278751133571E-4]:3.687333765557E-1,20[&rate=5.465278751133571E-4]:3.49555294364E-1)[&rate=5.465278751133571E-4]:2.116748024015E-1,23[&rate=5.465278751133571E-4]:5.694492748476E-1)[&rate=5.465278751133571E-4]:1.243567863739E-1,(11[&rate=5.465278751133571E-4]:3.839818681439E-1,140[&rate=5.465278751133571E-4]:3.648037859522E-1)[&rate=5.465278751133571E-4]:2.248926862284E-1)[&rate=5.465278751133571E-4]:4.979937847639E-1)[&rate=5.465278751133571E-4]:2.022584102159E-1,(1[&rate=5.465278751133571E-4]:1.720592913944E-1,((28[&rate=5.465278751133571E-4]:4.929259580587E-1,21[&rate=5.465278751133571E-4]:4.682684238123E-1)[&rate=5.465278751133571E-4]:8.053462358259E-2,24[&rate=5.465278751133571E-4]:5.679811295866E-1)[&rate=5.465278751133571E-4]:3.84900079616E-1)[&rate=5.465278751133571E-4]:4.521359511082E-1)[&rate=5.465278751133571E-4]:6.3897986959E-2)[&rate=5.465278751133571E-4]:2.367181747294E-1,(((((87[&rate=5.465278751133571E-4]:1.289926573811E-1,(92[&rate=5.465278751133571E-4]:1.123893216145E-1,(91[&rate=5.465278751133571E-4]:8.142446107597E-2,90[&rate=5.465278751133571E-4]:8.142446107597E-2)[&rate=5.465278751133571E-4]:3.096486053854E-2)[&rate=5.465278751133571E-4]:3.030196590355E-2)[&rate=5.465278751133571E-4]:6.942190644997E-2,(83[&rate=5.465278751133571E-4]:1.793759515413E-1,(86[&rate=5.465278751133571E-4]:1.505271313115E-1,(84[&rate=5.465278751133571E-4]:7.11395624592E-2,93[&rate=5.465278751133571E-4]:8.483819259621E-2)[&rate=5.465278751133571E-4]:7.93875688523E-2)[&rate=5.465278751133571E-4]:2.884882022978E-2)[&rate=5.465278751133571E-4]:1.903861228974E-2)[&rate=5.465278751133571E-4]:1.363550091484E-2,85[&rate=5.465278751133571E-4]:2.120500647459E-1)[&rate=5.465278751133571E-4]:8.61813028147E-1,(88[&rate=5.465278751133571E-4]:1.341783977884E-1,89[&rate=5.465278751133571E-4]:1.478770279254E-1)[&rate=5.465278751133571E-4]:9.396846951044E-1)[&rate=5.465278751133571E-4]:7.679974883296E-1,((6[&rate=5.465278751133571E-4]:4.893523721829E-1,(10[&rate=5.465278751133571E-4]:2.329989894897E-1,15[&rate=5.465278751133571E-4]:2.713551538731E-1)[&rate=5.465278751133571E-4]:2.727917388576E-1)[&rate=5.465278751133571E-4]:4.265365008334E-2,(18[&rate=5.465278751133571E-4]:3.487374196327E-1,3[&rate=5.465278751133571E-4]:2.336689264821E-1)[&rate=5.465278751133571E-4]:2.462823012637E-1)[&rate=5.465278751133571E-4]:8.221833260796E-1)[&rate=5.465278751133571E-4]:2.391152065302E-1)[&rate=5.465278751133571E-4]:1.369605194786E-1)[&rate=5.465278751133571E-4]:6.828955458366E-1)[&rate=5.465278751133571E-4]:4.541399721404E-2)[&rate=5.465278751133571E-4]:1.178443658617E-2,40[&rate=5.465278751133571E-4]:4.424003744497E-1)[&rate=5.465278751133571E-4]:3.045133214961E-1,(((100[&rate=5.465278751133571E-4]:4.113317158517E-1,94[&rate=5.465278751133571E-4]:4.113317158517E-1)[&rate=5.465278751133571E-4]:4.311521738599E-2,95[&rate=5.465278751133571E-4]:5.391463867898E-1)[&rate=5.465278751133571E-4]:7.788453462428E-2,((97[&rate=5.465278751133571E-4]:3.259656491594E-1,(96[&rate=5.465278751133571E-4]:4.785134087735E-1,99[&rate=5.465278751133571E-4]:5.140325344563E-1)[&rate=5.465278751133571E-4]:3.324459011285E-2)[&rate=5.465278751133571E-4]:3.423438401474E-3,98[&rate=5.465278751133571E-4]:5.288426394734E-1)[&rate=5.465278751133571E-4]:7.725932019192E-2)[&rate=5.465278751133571E-4]:2.692270368268E-1)[&rate=5.465278751133571E-4]:1.561838781209E-1)[&rate=5.465278751133571E-4]:3.947791109515E-1,(((127[&rate=5.465278751133571E-4]:2.690784291543E0,36[&rate=5.465278751133571E-4]:1.702363463374E-1)[&rate=5.465278751133571E-4]:5.502380365455E-2,(((((43[&rate=5.465278751133571E-4]:5.04629194554E-1,46[&rate=5.465278751133571E-4]:5.04629194554E-1)[&rate=5.465278751133571E-4]:1.183639719768E-2,(48[&rate=5.465278751133571E-4]:4.673496336839E-1,(41[&rate=5.465278751133571E-4]:3.837231759922E-1,42[&rate=5.465278751133571E-4]:3.891876568664E-1)[&rate=5.465278751133571E-4]:3.991061069723E-2)[&rate=5.465278751133571E-4]:3.818699631928E-2)[&rate=5.465278751133571E-4]:5.684852020804E-2,((51[&rate=5.465278751133571E-4]:5.14824326943E-1,(44[&rate=5.465278751133571E-4]:5.348138931527E-1,47[&rate=5.465278751133571E-4]:5.40278374027E-1)[&rate=5.465278751133571E-4]:1.868357287512E-3)[&rate=5.465278751133571E-4]:2.390913822855E-2,(49[&rate=5.465278751133571E-4]:4.921563392794E-1,50[&rate=5.465278751133571E-4]:4.921563392794E-1)[&rate=5.465278751133571E-4]:4.111264501788E-2)[&rate=5.465278751133571E-4]:7.258242416677E-3)[&rate=5.465278751133571E-4]:2.250689340388E-2,45[&rate=5.465278751133571E-4]:5.876242840522E-1)[&rate=5.465278751133571E-4]:2.217593593093E-1,((((65[&rate=5.465278751133571E-4]:2.051706947766E-1,((64[&rate=5.465278751133571E-4]:2.384844817027E-1,60[&rate=5.465278751133571E-4]:8.779955019599E-2)[&rate=5.465278751133571E-4]:2.129482751181E-2,62[&rate=5.465278751133571E-4]:3.008751996255E-1)[&rate=5.465278751133571E-4]:9.607631706882E-2)[&rate=5.465278751133571E-4]:1.416557325419E-1,(61[&rate=5.465278751133571E-4]:3.235947985076E-1,63[&rate=5.465278751133571E-4]:2.824989080966E-1)[&rate=5.465278751133571E-4]:2.150124507286E-1)[&rate=5.465278751133571E-4]:8.444135117133E-1,128[&rate=5.465278751133571E-4]:1.243294733552E0)[&rate=5.465278751133571E-4]:6.637257611571E-2,(69[&rate=5.465278751133571E-4]:7.443235728565E-1,(((130[&rate=5.465278751133571E-4]:1.599022813926E-1,(132[&rate=5.465278751133571E-4]:1.504403973441E-1,129[&rate=5.465278751133571E-4]:1.477006713168E-1)[&rate=5.465278751133571E-4]:1.220161007584E-2)[&rate=5.465278751133571E-4]:4.312043551889E-2,131[&rate=5.465278751133571E-4]:2.057624429388E-1)[&rate=5.465278751133571E-4]:3.926171568198E-1,118[&rate=5.465278751133571E-4]:7.326261751012E-1)[&rate=5.465278751133571E-4]:7.384936457009E-4)[&rate=5.465278751133571E-4]:7.160286683184E-1)[&rate=5.465278751133571E-4]:2.731125459849E-1)[&rate=5.465278751133571E-4]:1.24672075161E-1)[&rate=5.465278751133571E-4]:9.778263751468E-2,(35[&rate=5.465278751133571E-4]:1.700960773004E-1,121[&rate=5.465278751133571E-4]:2.296123474561E0)[&rate=5.465278751133571E-4]:1.063713677404E-1)[&rate=5.465278751133571E-4]:3.507377825328E-1)[&rate=5.465278751133571E-4]:3.188885211043E-1)[&rate=5.465278751133571E-4]:6.84877550975E-3,33[&rate=5.465278751133571E-4]:7.349046939326E-2)[&rate=5.465278751133571E-4]:7.458197899219E-3)[&rate=5.465278751133571E-4]:6.686018987066E-3,(((((57[&rate=5.465278751133571E-4]:3.893891575674E-1,((37[&rate=5.465278751133571E-4]:3.377522566867E-1,59[&rate=5.465278751133571E-4]:2.995008905665E-1)[&rate=5.465278751133571E-4]:4.316057117199E-3,(58[&rate=5.465278751133571E-4]:2.946687142738E-1,54[&rate=5.465278751133571E-4]:2.372916650935E-1)[&rate=5.465278751133571E-4]:2.827391647E-2)[&rate=5.465278751133571E-4]:8.283996944657E-2)[&rate=5.465278751133571E-4]:4.654660933725E-2,(56[&rate=5.465278751133571E-4]:3.340661523852E-1,55[&rate=5.465278751133571E-4]:3.340661523852E-1)[&rate=5.465278751133571E-4]:9.09406527707E-2)[&rate=5.465278751133571E-4]:4.931109971735E-1,68[&rate=5.465278751133571E-4]:8.771341957721E-1)[&rate=5.465278751133571E-4]:3.593993131893E-1,((((134[&rate=5.465278751133571E-4]:7.373736939792E-1,(133[&rate=5.465278751133571E-4]:3.037641393593E-1,137[&rate=5.465278751133571E-4]:3.448600297704E-1)[&rate=5.465278751133571E-4]:4.63746540921E-1)[&rate=5.465278751133571E-4]:6.449689099648E-1,(((((79[&rate=5.465278751133571E-4]:2.288894290213E-1,(82[&rate=5.465278751133571E-4]:1.821926739333E-1,(72[&rate=5.465278751133571E-4]:1.517201597407E-3,78[&rate=5.465278751133571E-4]:2.343500981672E-2)[&rate=5.465278751133571E-4]:1.505384860345E-1)[&rate=5.465278751133571E-4]:5.491593317012E-2)[&rate=5.465278751133571E-4]:1.062997349414E-1,(80[&rate=5.465278751133571E-4]:3.971249328232E-2,81[&rate=5.465278751133571E-4]:3.971249328232E-2)[&rate=5.465278751133571E-4]:2.872574925981E-1)[&rate=5.465278751133571E-4]:8.512588199091E-2,((73[&rate=5.465278751133571E-4]:3.367674083986E-1,71[&rate=5.465278751133571E-4]:2.682742577138E-1)[&rate=5.465278751133571E-4]:5.62349915052E-2,77[&rate=5.465278751133571E-4]:3.875229478491E-1)[&rate=5.465278751133571E-4]:6.840853646059E-2)[&rate=5.465278751133571E-4]:2.58773442342E-1,((70[&rate=5.465278751133571E-4]:2.639340339678E-1,(74[&rate=5.465278751133571E-4]:2.907133056704E-1,76[&rate=5.465278751133571E-4]:2.907133056704E-1)[&rate=5.465278751133571E-4]:1.15768926809E-2)[&rate=5.465278751133571E-4]:6.605775789169E-2,75[&rate=5.465278751133571E-4]:3.68347956243E-1)[&rate=5.465278751133571E-4]:3.518364224634E-1)[&rate=5.465278751133571E-4]:6.323093130853E-1,53[&rate=5.465278751133571E-4]:6.060306331796E-1)[&rate=5.465278751133571E-4]:2.436946009734E-2)[&rate=5.465278751133571E-4]:2.483226917856E-2,((103[&rate=5.465278751133571E-4]:7.345624916048E-1,((12[&rate=5.465278751133571E-4]:1.562277654953E-1,5[&rate=5.465278751133571E-4]:1.178716011118E-1)[&rate=5.465278751133571E-4]:2.302443449385E-1,29[&rate=5.465278751133571E-4]:4.933214255023E-1)[&rate=5.465278751133571E-4]:4.741177784312E-1)[&rate=5.465278751133571E-4]:1.47920283551E0,52[&rate=5.465278751133571E-4]:5.494715925541E-1)[&rate=5.465278751133571E-4]:1.139574912127E-1)[&rate=5.465278751133571E-4]:2.94227267217E-1,125[&rate=5.465278751133571E-4]:7.390771160113E-1)[&rate=5.465278751133571E-4]:6.641230596168E-1)[&rate=5.465278751133571E-4]:2.11441542057E-1,32[&rate=5.465278751133571E-4]:1.532290639692E-2)[&rate=5.465278751133571E-4]:6.683232782791E-2);
tree STATE_77460000 [&joint=-20946.8395508653,lnP=-20946.8395508653] = [&R] ((((((((54[&rate=6.476251654657247E-4]:2.393046697787E-1,59[&rate=6.476251654657247E-4]:2.775560358989E-1)[&rate=6.476251654657247E-4]:1.736051142284E-2,37[&rate=6.476251654657247E-4]:3.33167913442E-1)[&rate=6.476251654657247E-4]:3.970345649099E-2,((56[&rate=6.476251654657247E-4]:2.648834878094E-1,55[&rate=6.476251654657247E-4]:2.648834878094E-1)[&rate=6.476251654657247E-4]:2.226751643086E-2,58[&rate=6.476251654657247E-4]:3.14473408612E-1)[&rate=6.476251654657247E-4]:3.927227826088E-2)[&rate=6.476251654657247E-4]:4.799213454571E-2,57[&rate=6.476251654657247E-4]:3.853443787956E-1)[&rate=6.476251654657247E-4]:5.247333721804E-2,68[&rate=6.476251654657247E-4]:3.859051477075E-1)[&rate=6.476251654657247E-4]:8.563807046083E-1,((((((((73[&rate=6.476251654657247E-4]:3.137129959991E-1,(77[&rate=6.476251654657247E-4]:2.069856892481E-1,71[&rate=6.476251654657247E-4]:1.43971990618E-1)[&rate=6.476251654657247E-4]:1.012478546962E-1)[&rate=6.476251654657247E-4]:2.049234747247E-1,(80[&rate=6.476251654657247E-4]:1.617755020474E-1,81[&rate=6.476251654657247E-4]:1.617755020474E-1)[&rate=6.476251654657247E-4]:3.075459001833E-1)[&rate=6.476251654657247E-4]:4.131980208202E-4,(82[&rate=6.476251654657247E-4]:2.173456828786E-1,(79[&rate=6.476251654657247E-4]:1.243806692036E-1,(72[&rate=6.476251654657247E-4]:1.185890263046E-2,78[&rate=6.476251654657247E-4]:3.377671084978E-2)[&rate=6.476251654657247E-4]:9.060395835385E-2)[&rate=6.476251654657247E-4]:8.474583559286E-2)[&rate=6.476251654657247E-4]:2.688272735373E-1)[&rate=6.476251654657247E-4]:1.779727571023E-1,(((70[&rate=6.476251654657247E-4]:3.318551490093E-1,74[&rate=6.476251654657247E-4]:3.702113133928E-1)[&rate=6.476251654657247E-4]:2.015611477182E-1,76[&rate=6.476251654657247E-4]:5.717724611109E-1)[&rate=6.476251654657247E-4]:6.874709440019E-3,75[&rate=6.476251654657247E-4]:5.78647170551E-1)[&rate=6.476251654657247E-4]:1.18375255296E-1)[&rate=6.476251654657247E-4]:6.705782372342E-1,(103[&rate=6.476251654657247E-4]:7.102191436452E-1,((12[&rate=6.476251654657247E-4]:3.240403339688E-1,5[&rate=6.476251654657247E-4]:2.856841695853E-1)[&rate=6.476251654657247E-4]:3.092420405869E-1,29[&rate=6.476251654657247E-4]:7.401316896242E-1)[&rate=6.476251654657247E-4]:2.029641663498E-1)[&rate=6.476251654657247E-4]:1.583408916696E0)[&rate=6.476251654657247E-4]:8.956993716181E-2,52[&rate=6.476251654657247E-4]:7.189042629422E-1)[&rate=6.476251654657247E-4]:1.243639259311E-3,(53[&rate=6.476251654657247E-4]:6.263709338933E-1,((134[&rate=6.476251654657247E-4]:3.898726947978E-1,133[&rate=6.476251654657247E-4]:4.200096810989E-1)[&rate=6.476251654657247E-4]:1.270263689801E-1,137[&rate=6.476251654657247E-4]:5.881319404901E-1)[&rate=6.476251654657247E-4]:8.614143807825E-1)[&rate=6.476251654657247E-4]:8.558024699684E-2)[&rate=6.476251654657247E-4]:6.412859032573E-1,125[&rate=6.476251654657247E-4]:1.142854570486E0)[&rate=6.476251654657247E-4]:2.660979484963E-1)[&rate=6.476251654657247E-4]:3.374427073412E-1,33[&rate=6.476251654657247E-4]:1.525558670904E-1)[&rate=6.476251654657247E-4]:1.649218735921E-2,(((((66[&rate=6.476251654657247E-4]:2.138252217576E-1,((119[&rate=6.476251654657247E-4]:1.04871468065E0,((135[&rate=6.476251654657247E-4]:2.266911142009E-1,(138[&rate=6.476251654657247E-4]:1.830889594656E-1,136[&rate=6.476251654657247E-4]:5.158211015041E-2)[&rate=6.476251654657247E-4]:2.436021547353E-1)[&rate=6.476251654657247E-4]:3.047939565565E-1,120[&rate=6.476251654657247E-4]:7.835398652779E-1)[&rate=6.476251654657247E-4]:1.692844044135E-1)[&rate=6.476251654657247E-4]:7.143255065787E-1,126[&rate=6.476251654657247E-4]:9.773376645852E-1)[&rate=6.476251654657247E-4]:4.836617468573E-1)[&rate=6.476251654657247E-4]:2.145823041967E-1,(((123[&rate=6.476251654657247E-4]:1.882365926847E-1,124[&rate=6.476251654657247E-4]:1.855043522475E-1)[&rate=6.476251654657247E-4]:1.171633584387E-1,122[&rate=6.476251654657247E-4]:3.053999511234E-1)[&rate=6.476251654657247E-4]:4.327858773043E-1,67[&rate=6.476251654657247E-4]:2.36913278087E-1)[&rate=6.476251654657247E-4]:1.914942478673E-1)[&rate=6.476251654657247E-4]:3.12518054548E-1,((38[&rate=6.476251654657247E-4]:6.958905766582E-1,(97[&rate=6.476251654657247E-4]:5.214985305026E-1,((((26[&rate=6.476251654657247E-4]:8.691161553933E-1,(7[&rate=6.476251654657247E-4]:4.466474510331E-1,8[&rate=6.476251654657247E-4]:4.466474510331E-1)[&rate=6.476251654657247E-4]:3.156193892917E-1)[&rate=6.476251654657247E-4]:2.360431906488E-1,(31[&rate=6.476251654657247E-4]:8.640796631076E-1,(2[&rate=6.476251654657247E-4]:6.166092879767E-1,(22[&rate=6.476251654657247E-4]:4.68183184045E-1,27[&rate=6.476251654657247E-4]:4.846215402093E-1)[&rate=6.476251654657247E-4]:3.210288436577E-1)[&rate=6.476251654657247E-4]:2.007311485683E-2)[&rate=6.476251654657247E-4]:2.849152993728E-1)[&rate=6.476251654657247E-4]:1.536634788701E0,(146[&rate=6.476251654657247E-4]:6.160425991072E-1,((147[&rate=6.476251654657247E-4]:4.22726945762E-1,16[&rate=6.476251654657247E-4]:2.450842822699E0)[&rate=6.476251654657247E-4]:5.757521263871E-2,((39[&rate=6.476251654657247E-4]:3.782857926531E-1,40[&rate=6.476251654657247E-4]:3.782857926531E-1)[&rate=6.476251654657247E-4]:1.53736477121E-3,(101[&rate=6.476251654657247E-4]:6.874203410681E-1,((((((((13[&rate=6.476251654657247E-4]:3.552764598833E-1,19[&rate=6.476251654657247E-4]:3.93632624267E-1)[&rate=6.476251654657247E-4]:4.534157301006E-3,115[&rate=6.476251654657247E-4]:2.776188363625E-1)[&rate=6.476251654657247E-4]:3.347464317502E-1,((108[&rate=6.476251654657247E-4]:3.82659304059E-1,107[&rate=6.476251654657247E-4]:3.853990300863E-1)[&rate=6.476251654657247E-4]:1.515865521446E-1,(((104[&rate=6.476251654657247E-4]:2.235320446125E-1,114[&rate=6.476251654657247E-4]:1.632580720097E-1)[&rate=6.476251654657247E-4]:3.965723601025E-2,112[&rate=6.476251654657247E-4]:2.851070888418E-1)[&rate=6.476251654657247E-4]:1.234191844342E-1,109[&rate=6.476251654657247E-4]:4.057865472486E-1)[&rate=6.476251654657247E-4]:1.50377117174E-1)[&rate=6.476251654657247E-4]:1.356536584845E-1)[&rate=6.476251654657247E-4]:1.479857125578E-1,(((111[&rate=6.476251654657247E-4]:3.910179877796E-1,(139[&rate=6.476251654657247E-4]:4.196568729094E-1,106[&rate=6.476251654657247E-4]:2.278760509916E-1)[&rate=6.476251654657247E-4]:1.467035806235E-1)[&rate=6.476251654657247E-4]:1.679638698124E-1,(148[&rate=6.476251654657247E-4]:2.308339469787E-1,143[&rate=6.476251654657247E-4]:2.280942209514E-1)[&rate=6.476251654657247E-4]:2.897917462297E-1)[&rate=6.476251654657247E-4]:1.010024733403E-1,116[&rate=6.476251654657247E-4]:5.832720021651E-1)[&rate=6.476251654657247E-4]:1.770789785054E-1)[&rate=6.476251654657247E-4]:1.571442765834E-1,((113[&rate=6.476251654657247E-4]:6.17408495636E-1,(((17[&rate=6.476251654657247E-4]:4.012876889468E-1,14[&rate=6.476251654657247E-4]:3.629315245631E-1)[&rate=6.476251654657247E-4]:1.813613311283E-1,(4[&rate=6.476251654657247E-4]:2.361864172932E-1,30[&rate=6.476251654657247E-4]:4.087891570193E-1)[&rate=6.476251654657247E-4]:2.50572191823E-1)[&rate=6.476251654657247E-4]:4.457930257909E-2,(117[&rate=6.476251654657247E-4]:3.30346000256E-1,9[&rate=6.476251654657247E-4]:3.193870961463E-1)[&rate=6.476251654657247E-4]:2.612658840421E-1)[&rate=6.476251654657247E-4]:2.853633736554E-2)[&rate=6.476251654657247E-4]:1.834636992352E-1,(110[&rate=6.476251654657247E-4]:6.332357278594E-1,105[&rate=6.476251654657247E-4]:6.113179196404E-1)[&rate=6.476251654657247E-4]:1.62157014957E-1)[&rate=6.476251654657247E-4]:1.988148432045E-1)[&rate=6.476251654657247E-4]:1.154345894275E-1,((141[&rate=6.476251654657247E-4]:1.155073382867E-1,(145[&rate=6.476251654657247E-4]:7.735912534008E-2,144[&rate=6.476251654657247E-4]:7.187967328514E-2)[&rate=6.476251654657247E-4]:4.088793897419E-2)[&rate=6.476251654657247E-4]:2.080616159181E-1,142[&rate=6.476251654657247E-4]:3.263086802324E-1)[&rate=6.476251654657247E-4]:9.61415686997E-1)[&rate=6.476251654657247E-4]:1.19614392029E-1,((102[&rate=6.476251654657247E-4]:1.758364632457E-2,(24[&rate=6.476251654657247E-4]:9.621588359113E-1,(1[&rate=6.476251654657247E-4]:1.000757788007E-1,(28[&rate=6.476251654657247E-4]:6.218681971695E-1,21[&rate=6.476251654657247E-4]:5.97210662923E-1)[&rate=6.476251654657247E-4]:2.645089514941E-1)[&rate=6.476251654657247E-4]:8.126113930241E-2)[&rate=6.476251654657247E-4]:2.170686460296E-1)[&rate=6.476251654657247E-4]:3.531784604051E-2,(((25[&rate=6.476251654657247E-4]:3.830409974547E-1,20[&rate=6.476251654657247E-4]:3.63862915263E-1)[&rate=6.476251654657247E-4]:2.754432754477E-1,23[&rate=6.476251654657247E-4]:6.475253687928E-1)[&rate=6.476251654657247E-4]:1.13246494645E-1,(11[&rate=6.476251654657247E-4]:6.033816114225E-1,140[&rate=6.476251654657247E-4]:5.842035292308E-1)[&rate=6.476251654657247E-4]:7.245874516603E-2)[&rate=6.476251654657247E-4]:4.42814560434E-1)[&rate=6.476251654657247E-4]:1.078619244275E-1)[&rate=6.476251654657247E-4]:1.828557563587E-1,((3[&rate=6.476251654657247E-4]:6.766798226673E-1,(((87[&rate=6.476251654657247E-4]:1.576033544596E-1,(((86[&rate=6.476251654657247E-4]:1.855616145713E-2,93[&rate=6.476251654657247E-4]:3.225479159415E-2)[&rate=6.476251654657247E-4]:7.517826216483E-2,83[&rate=6.476251654657247E-4]:9.373442362196E-2)[&rate=6.476251654657247E-4]:3.084866391156E-2,(85[&rate=6.476251654657247E-4]:1.094299771677E-1,84[&rate=6.476251654657247E-4]:1.094299771677E-1)[&rate=6.476251654657247E-4]:1.515311036584E-2)[&rate=6.476251654657247E-4]:3.302026692612E-2)[&rate=6.476251654657247E-4]:4.07012114241E-2,(92[&rate=6.476251654657247E-4]:2.004655731987E-1,(91[&rate=6.476251654657247E-4]:3.600279988641E-2,90[&rate=6.476251654657247E-4]:3.600279988641E-2)[&rate=6.476251654657247E-4]:1.644627733123E-1)[&rate=6.476251654657247E-4]:1.153762282203E-2)[&rate=6.476251654657247E-4]:5.882833319045E-2,(88[&rate=6.476251654657247E-4]:7.648038953326E-2,89[&rate=6.476251654657247E-4]:9.017901967027E-2)[&rate=6.476251654657247E-4]:1.806525095409E-1)[&rate=6.476251654657247E-4]:9.592729509902E-1)[&rate=6.476251654657247E-4]:7.142102798657E-2,(6[&rate=6.476251654657247E-4]:5.822963328955E-1,((10[&rate=6.476251654657247E-4]:2.913115060256E-1,15[&rate=6.476251654657247E-4]:3.29667670409E-1)[&rate=6.476251654657247E-4]:2.798033578899E-1,18[&rate=6.476251654657247E-4]:6.176902063812E-1)[&rate=6.476251654657247E-4]:2.761982514441E-2)[&rate=6.476251654657247E-4]:2.178593122788E-1)[&rate=6.476251654657247E-4]:5.927785964701E-1)[&rate=6.476251654657247E-4]:3.492806199718E-1)[&rate=6.476251654657247E-4]:6.6556697535E-1)[&rate=6.476251654657247E-4]:4.310195179605E-2)[&rate=6.476251654657247E-4]:7.289891065192E-2)[&rate=6.476251654657247E-4]:5.682668205586E-3)[&rate=6.476251654657247E-4]:7.569798526806E-2,(((100[&rate=6.476251654657247E-4]:4.56841960701E-1,94[&rate=6.476251654657247E-4]:4.56841960701E-1)[&rate=6.476251654657247E-4]:4.138093652173E-2,95[&rate=6.476251654657247E-4]:5.829223507748E-1)[&rate=6.476251654657247E-4]:5.313940788572E-2,(98[&rate=6.476251654657247E-4]:5.543764746041E-1,(96[&rate=6.476251654657247E-4]:4.627578769824E-1,99[&rate=6.476251654657247E-4]:4.982770026653E-1)[&rate=6.476251654657247E-4]:7.795739543608E-2)[&rate=6.476251654657247E-4]:7.075632230767E-2)[&rate=6.476251654657247E-4]:8.048717698046E-2)[&rate=6.476251654657247E-4]:1.53321085228E-2)[&rate=6.476251654657247E-4]:1.716598057185E-1)[&rate=6.476251654657247E-4]:1.979296744906E-1,((36[&rate=6.476251654657247E-4]:1.555923963888E-1,((121[&rate=6.476251654657247E-4]:1.897942309729E0,127[&rate=6.476251654657247E-4]:2.33903820014E0)[&rate=6.476251654657247E-4]:3.11475937337E-1,35[&rate=6.476251654657247E-4]:8.339084980556E-2)[&rate=6.476251654657247E-4]:2.562620411747E-2)[&rate=6.476251654657247E-4]:3.148090977186E-2,(((((49[&rate=6.476251654657247E-4]:4.893315835386E-1,50[&rate=6.476251654657247E-4]:4.893315835386E-1)[&rate=6.476251654657247E-4]:5.022816669935E-2,(((41[&rate=6.476251654657247E-4]:3.566969658411E-1,(42[&rate=6.476251654657247E-4]:3.331414416099E-1,48[&rate=6.476251654657247E-4]:3.713928077302E-1)[&rate=6.476251654657247E-4]:2.902000510542E-2)[&rate=6.476251654657247E-4]:1.157895048941E-1,(43[&rate=6.476251654657247E-4]:4.67269961642E-1,46[&rate=6.476251654657247E-4]:4.67269961642E-1)[&rate=6.476251654657247E-4]:5.986131783618E-2)[&rate=6.476251654657247E-4]:3.661172063965E-2,51[&rate=6.476251654657247E-4]:5.364205957463E-1)[&rate=6.476251654657247E-4]:8.603635365896E-3)[&rate=6.476251654657247E-4]:2.271519121355E-2,(44[&rate=6.476251654657247E-4]:5.478342098151E-1,47[&rate=6.476251654657247E-4]:5.532986906893E-1)[&rate=6.476251654657247E-4]:4.176313600796E-2)[&rate=6.476251654657247E-4]:1.35565842645E-3,45[&rate=6.476251654657247E-4]:5.882207638123E-1)[&rate=6.476251654657247E-4]:1.961634253021E-1,(((((129[&rate=6.476251654657247E-4]:1.178554999024E-1,132[&rate=6.476251654657247E-4]:1.205952259298E-1)[&rate=6.476251654657247E-4]:1.426806048111E-1,(130[&rate=6.476251654657247E-4]:9.879721577698E-2,131[&rate=6.476251654657247E-4]:1.015369418043E-1)[&rate=6.476251654657247E-4]:1.617388889365E-1)[&rate=6.476251654657247E-4]:2.953507165045E-1,(118[&rate=6.476251654657247E-4]:4.679247856013E-1,69[&rate=6.476251654657247E-4]:4.78883689711E-1)[&rate=6.476251654657247E-4]:2.249483369866E-1)[&rate=6.476251654657247E-4]:6.521564036453E-1,128[&rate=6.476251654657247E-4]:1.205303498836E0)[&rate=6.476251654657247E-4]:2.422855417454E-3,(((60[&rate=6.476251654657247E-4]:5.248441523345E-2,(62[&rate=6.476251654657247E-4]:1.933426590705E-1,64[&rate=6.476251654657247E-4]:1.522467686594E-1)[&rate=6.476251654657247E-4]:5.092257808071E-2)[&rate=6.476251654657247E-4]:8.367786106003E-2,65[&rate=6.476251654657247E-4]:1.361622762935E-1)[&rate=6.476251654657247E-4]:3.537133398991E-1,(61[&rate=6.476251654657247E-4]:4.272305128906E-2,63[&rate=6.476251654657247E-4]:1.627160878015E-3)[&rate=6.476251654657247E-4]:6.389333868213E-1)[&rate=6.476251654657247E-4]:6.657959435404E-1)[&rate=6.476251654657247E-4]:3.500540471523E-1)[&rate=6.476251654657247E-4]:1.114846855768E-1)[&rate=6.476251654657247E-4]:1.509568409384E-1)[&rate=6.476251654657247E-4]:4.49470775869E-1)[&rate=6.476251654657247E-4]:2.438590295168E-1,32[&rate=6.476251654657247E-4]:9.985310316992E-2)[&rate=6.476251654657247E-4]:7.417199524721E-3,34[&rate=6.476251654657247E-4]:1.291881109137E-1)[&rate=6.476251654657247E-4]:5.629829970022E-2);
tree STATE_77470000 [&joint=-20934.537772005995,lnP=-20934.537772005995] = [&R] (((32[&rate=5.740635518985967E-4]:1.344487250574E-2,34[&rate=5.740635518985967E-4]:3.536268072483E-2)[&rate=5.740635518985967E-4]:3.697260996111E-2,((((38[&rate=5.740635518985967E-4]:6.681461930473E-1,(((((40[&rate=5.740635518985967E-4]:3.025390649341E-1,147[&rate=5.740635518985967E-4]:3.599161141145E-1)[&rate=5.740635518985967E-4]:1.649031216447E-2,39[&rate=5.740635518985967E-4]:3.190293770986E-1)[&rate=5.740635518985967E-4]:1.23430412182E-1,((16[&rate=5.740635518985967E-4]:2.43277813659E0,(101[&rate=5.740635518985967E-4]:6.651803867365E-1,(((((102[&rate=5.740635518985967E-4]:7.389721665843E-3,(((25[&rate=5.740635518985967E-4]:4.406976738493E-1,20[&rate=5.740635518985967E-4]:4.215195916576E-1)[&rate=5.740635518985967E-4]:2.002912712399E-1,23[&rate=5.740635518985967E-4]:6.300300409796E-1)[&rate=5.740635518985967E-4]:1.041425650457E-1,(11[&rate=5.740635518985967E-4]:5.677518817953E-1,140[&rate=5.740635518985967E-4]:5.485737996036E-1)[&rate=5.740635518985967E-4]:8.148921738075E-2)[&rate=5.740635518985967E-4]:4.239020471473E-1)[&rate=5.740635518985967E-4]:1.04784060744E-1,(24[&rate=5.740635518985967E-4]:9.828883700308E-1,(1[&rate=5.740635518985967E-4]:8.178907371319E-2,(28[&rate=5.740635518985967E-4]:5.549850662578E-1,21[&rate=5.740635518985967E-4]:5.303275320114E-1)[&rate=5.740635518985967E-4]:3.131053773183E-1)[&rate=5.740635518985967E-4]:1.202773785094E-1)[&rate=5.740635518985967E-4]:2.909292479954E-1)[&rate=5.740635518985967E-4]:1.169943988789E-1,((145[&rate=5.740635518985967E-4]:8.482710928417E-2,(144[&rate=5.740635518985967E-4]:4.130354519729E-2,141[&rate=5.740635518985967E-4]:4.404327122465E-2)[&rate=5.740635518985967E-4]:3.804411203194E-2)[&rate=5.740635518985967E-4]:5.812916802888E-1,142[&rate=5.740635518985967E-4]:6.66118789573E-1)[&rate=5.740635518985967E-4]:8.096247341816E-1)[&rate=5.740635518985967E-4]:7.2530314926E-2,((((((107[&rate=5.740635518985967E-4]:2.009760239822E-1,109[&rate=5.740635518985967E-4]:2.201541061739E-1)[&rate=5.740635518985967E-4]:1.665056900194E-1,((104[&rate=5.740635518985967E-4]:6.54670582747E-2,114[&rate=5.740635518985967E-4]:5.193085671926E-3)[&rate=5.740635518985967E-4]:1.861047925719E-1,112[&rate=5.740635518985967E-4]:2.734896590657E-1)[&rate=5.740635518985967E-4]:1.159098631549E-1)[&rate=5.740635518985967E-4]:6.180461778346E-2,108[&rate=5.740635518985967E-4]:4.265466057576E-1)[&rate=5.740635518985967E-4]:2.658369507598E-1,(115[&rate=5.740635518985967E-4]:3.725054502687E-1,(13[&rate=5.740635518985967E-4]:2.336639299842E-1,19[&rate=5.740635518985967E-4]:2.720200943679E-1)[&rate=5.740635518985967E-4]:2.210333011064E-1)[&rate=5.740635518985967E-4]:2.623438596733E-1)[&rate=5.740635518985967E-4]:9.47381731227E-2,((116[&rate=5.740635518985967E-4]:5.076455556767E-1,(148[&rate=5.740635518985967E-4]:2.946857473588E-1,143[&rate=5.740635518985967E-4]:2.919460213314E-1)[&rate=5.740635518985967E-4]:2.513159727016E-1)[&rate=5.740635518985967E-4]:7.832897296832E-3,(139[&rate=5.740635518985967E-4]:5.81293457145E-1,(111[&rate=5.740635518985967E-4]:2.998619134019E-2,106[&rate=5.740635518985967E-4]:1.354783517582E-2)[&rate=5.740635518985967E-4]:3.759648000514E-1)[&rate=5.740635518985967E-4]:1.862397903491E-1)[&rate=5.740635518985967E-4]:2.141090300911E-1)[&rate=5.740635518985967E-4]:1.772457604087E-1,(((17[&rate=5.740635518985967E-4]:5.192919737418E-1,14[&rate=5.740635518985967E-4]:4.809358093582E-1)[&rate=5.740635518985967E-4]:1.24503971634E-1,(((4[&rate=5.740635518985967E-4]:6.47217579273E-2,30[&rate=5.740635518985967E-4]:2.373244976533E-1)[&rate=5.740635518985967E-4]:3.984925709806E-1,9[&rate=5.740635518985967E-4]:5.12529397401E-1)[&rate=5.740635518985967E-4]:1.560056831827E-3,(117[&rate=5.740635518985967E-4]:4.226187427476E-1,113[&rate=5.740635518985967E-4]:4.1987901672E-1)[&rate=5.740635518985967E-4]:1.02429615595E-1)[&rate=5.740635518985967E-4]:8.313114867718E-2)[&rate=5.740635518985967E-4]:2.783933455976E-1,(110[&rate=5.740635518985967E-4]:3.676761041764E-1,105[&rate=5.740635518985967E-4]:3.457582959573E-1)[&rate=5.740635518985967E-4]:5.106775703586E-1)[&rate=5.740635518985967E-4]:1.051918977055E-1)[&rate=5.740635518985967E-4]:3.866460746591E-1)[&rate=5.740635518985967E-4]:1.520736907398E-1,(((((87[&rate=5.740635518985967E-4]:1.236675621591E-1,(92[&rate=5.740635518985967E-4]:1.047762000391E-1,(91[&rate=5.740635518985967E-4]:4.532346213739E-2,90[&rate=5.740635518985967E-4]:4.532346213739E-2)[&rate=5.740635518985967E-4]:5.945273790167E-2)[&rate=5.740635518985967E-4]:3.258999225701E-2)[&rate=5.740635518985967E-4]:8.973639337587E-3,((85[&rate=5.740635518985967E-4]:7.534713608215E-2,((84[&rate=5.740635518985967E-4]:1.863550383312E-2,93[&rate=5.740635518985967E-4]:3.233413397013E-2)[&rate=5.740635518985967E-4]:3.432394980308E-2,86[&rate=5.740635518985967E-4]:5.29594536362E-2)[&rate=5.740635518985967E-4]:2.238768244596E-2)[&rate=5.740635518985967E-4]:1.333030234666E-2,83[&rate=5.740635518985967E-4]:8.867743842881E-2)[&rate=5.740635518985967E-4]:4.396376306783E-2)[&rate=5.740635518985967E-4]:2.291707456477E-1,(88[&rate=5.740635518985967E-4]:7.276087257756E-2,89[&rate=5.740635518985967E-4]:8.645950271457E-2)[&rate=5.740635518985967E-4]:2.890510745668E-1)[&rate=5.740635518985967E-4]:5.980729711134E-1,3[&rate=5.740635518985967E-4]:4.201588908606E-1)[&rate=5.740635518985967E-4]:2.710823578793E-1,((10[&rate=5.740635518985967E-4]:4.4683369714E-1,15[&rate=5.740635518985967E-4]:4.851898615235E-1)[&rate=5.740635518985967E-4]:1.413474093233E-1,(18[&rate=5.740635518985967E-4]:6.059017196067E-1,6[&rate=5.740635518985967E-4]:5.428880209765E-1)[&rate=5.740635518985967E-4]:2.885472932242E-2)[&rate=5.740635518985967E-4]:1.715532929614E-1)[&rate=5.740635518985967E-4]:7.597912121874E-1)[&rate=5.740635518985967E-4]:2.168876518369E-1)[&rate=5.740635518985967E-4]:6.552689827302E-1)[&rate=5.740635518985967E-4]:8.101631254819E-2,(((26[&rate=5.740635518985967E-4]:7.020348131901E-1,(7[&rate=5.740635518985967E-4]:3.651898064964E-1,8[&rate=5.740635518985967E-4]:3.651898064964E-1)[&rate=5.740635518985967E-4]:2.299956916251E-1)[&rate=5.740635518985967E-4]:4.062515327661E-1,(2[&rate=5.740635518985967E-4]:5.248334512302E-1,31[&rate=5.740635518985967E-4]:7.522307115042E-1)[&rate=5.740635518985967E-4]:3.998912508903E-1)[&rate=5.740635518985967E-4]:4.944906411905E-3,(22[&rate=5.740635518985967E-4]:5.414698566203E-1,27[&rate=5.740635518985967E-4]:5.579082127847E-1)[&rate=5.740635518985967E-4]:5.608024916381E-1)[&rate=5.740635518985967E-4]:1.455357717318E0)[&rate=5.740635518985967E-4]:1.415826625943E-2)[&rate=5.740635518985967E-4]:1.415482055036E-1,146[&rate=5.740635518985967E-4]:7.042265740191E-1)[&rate=5.740635518985967E-4]:2.822069886271E-2,((98[&rate=5.740635518985967E-4]:4.85023951437E-1,97[&rate=5.740635518985967E-4]:2.855703995246E-1)[&rate=5.740635518985967E-4]:1.487009289016E-1,((96[&rate=5.740635518985967E-4]:4.633975079277E-1,99[&rate=5.740635518985967E-4]:4.989166336105E-1)[&rate=5.740635518985967E-4]:1.517708370324E-1,((100[&rate=5.740635518985967E-4]:2.326951693216E-1,94[&rate=5.740635518985967E-4]:2.326951693216E-1)[&rate=5.740635518985967E-4]:1.910155348919E-1,95[&rate=5.740635518985967E-4]:5.084101577656E-1)[&rate=5.740635518985967E-4]:1.313483511289E-1)[&rate=5.740635518985967E-4]:4.895333192856E-3)[&rate=5.740635518985967E-4]:1.069191138546E-1)[&rate=5.740635518985967E-4]:1.242235103295E-1)[&rate=5.740635518985967E-4]:3.086831549002E-1,((((127[&rate=5.740635518985967E-4]:2.474906455998E0,121[&rate=5.740635518985967E-4]:2.033810565587E0)[&rate=5.740635518985967E-4]:1.013544723516E-1,36[&rate=5.740635518985967E-4]:5.571298314409E-2)[&rate=5.740635518985967E-4]:1.601882610794E-1,((45[&rate=5.740635518985967E-4]:6.486998379362E-1,(((49[&rate=5.740635518985967E-4]:4.134937424161E-1,50[&rate=5.740635518985967E-4]:4.134937424161E-1)[&rate=5.740635518985967E-4]:1.178084004538E-1,51[&rate=5.740635518985967E-4]:5.367666237441E-1)[&rate=5.740635518985967E-4]:5.411460777199E-3,((44[&rate=5.740635518985967E-4]:5.148782812203E-1,47[&rate=5.740635518985967E-4]:5.203427620945E-1)[&rate=5.740635518985967E-4]:4.012912946315E-2,(((48[&rate=5.740635518985967E-4]:3.572904295921E-1,(41[&rate=5.740635518985967E-4]:1.574512901481E-1,42[&rate=5.740635518985967E-4]:1.629157710223E-1)[&rate=5.740635518985967E-4]:1.561232924496E-1)[&rate=5.740635518985967E-4]:7.080036761516E-2,46[&rate=5.740635518985967E-4]:4.390197589558E-1)[&rate=5.740635518985967E-4]:2.717904803235E-2,43[&rate=5.740635518985967E-4]:4.661988069881E-1)[&rate=5.740635518985967E-4]:9.427308456958E-2)[&rate=5.740635518985967E-4]:9.028597335119E-3)[&rate=5.740635518985967E-4]:8.739607035481E-2)[&rate=5.740635518985967E-4]:1.788431302808E-1,((128[&rate=5.740635518985967E-4]:1.29551206812E0,(((130[&rate=5.740635518985967E-4]:2.278748920947E-1,131[&rate=5.740635518985967E-4]:2.306146181221E-1)[&rate=5.740635518985967E-4]:1.592593593327E-1,(132[&rate=5.740635518985967E-4]:1.805582754121E-1,129[&rate=5.740635518985967E-4]:1.778185493848E-1)[&rate=5.740635518985967E-4]:2.093157020426E-1)[&rate=5.740635518985967E-4]:1.967216368858E-1,(118[&rate=5.740635518985967E-4]:6.684051752799E-1,69[&rate=5.740635518985967E-4]:6.793640793895E-1)[&rate=5.740635518985967E-4]:5.243701440319E-2)[&rate=5.740635518985967E-4]:7.143959058347E-1)[&rate=5.740635518985967E-4]:1.605809520632E-1,(((62[&rate=5.740635518985967E-4]:2.139301906319E-1,64[&rate=5.740635518985967E-4]:1.728343002209E-1)[&rate=5.740635518985967E-4]:8.42175251622E-2,(60[&rate=5.740635518985967E-4]:9.457045280517E-2,65[&rate=5.740635518985967E-4]:9.457045280517E-2)[&rate=5.740635518985967E-4]:1.179644107121E-2)[&rate=5.740635518985967E-4]:3.571896316161E-1,(61[&rate=5.740635518985967E-4]:1.964464618911E-1,63[&rate=5.740635518985967E-4]:1.553505714801E-1)[&rate=5.740635518985967E-4]:4.588908855191E-1)[&rate=5.740635518985967E-4]:9.404817001708E-1)[&rate=5.740635518985967E-4]:1.448461603247E-1)[&rate=5.740635518985967E-4]:9.715384453705E-2)[&rate=5.740635518985967E-4]:8.77551483384E-3,35[&rate=5.740635518985967E-4]:1.781014165915E-1)[&rate=5.740635518985967E-4]:1.963624848405E-1)[&rate=5.740635518985967E-4]:3.128525269585E-1,((((59[&rate=5.740635518985967E-4]:3.145548505776E-1,((56[&rate=5.740635518985967E-4]:2.054858916217E-1,55[&rate=5.740635518985967E-4]:2.054858916217E-1)[&rate=5.740635518985967E-4]:5.82990643615E-2,((54[&rate=5.740635518985967E-4]:1.987221717114E-1,37[&rate=5.740635518985967E-4]:2.752249039518E-1)[&rate=5.740635518985967E-4]:1.642829442551E-2,58[&rate=5.740635518985967E-4]:2.725275153172E-1)[&rate=5.740635518985967E-4]:1.857984503765E-2)[&rate=5.740635518985967E-4]:4.257317328282E-2)[&rate=5.740635518985967E-4]:6.094701536353E-2,57[&rate=5.740635518985967E-4]:3.782341063782E-1)[&rate=5.740635518985967E-4]:1.309917340478E-1,68[&rate=5.740635518985967E-4]:4.5731327212E-1)[&rate=5.740635518985967E-4]:5.702401081852E-1,(((53[&rate=5.740635518985967E-4]:6.023273792304E-1,(((((79[&rate=5.740635518985967E-4]:3.024003579314E-1,((72[&rate=5.740635518985967E-4]:3.904523499484E-3,78[&rate=5.740635518985967E-4]:2.58223317188E-2)[&rate=5.740635518985967E-4]:2.647444685473E-1,82[&rate=5.740635518985967E-4]:2.987859783482E-1)[&rate=5.740635518985967E-4]:1.18335576653E-2)[&rate=5.740635518985967E-4]:5.299108451927E-2,77[&rate=5.740635518985967E-4]:3.910078808068E-1)[&rate=5.740635518985967E-4]:1.083384577576E-1,73[&rate=5.740635518985967E-4]:5.048257906191E-1)[&rate=5.740635518985967E-4]:8.747843634289E-2,((80[&rate=5.740635518985967E-4]:1.106658758488E-1,81[&rate=5.740635518985967E-4]:1.106658758488E-1)[&rate=5.740635518985967E-4]:1.631755520611E-1,71[&rate=5.740635518985967E-4]:2.546633457181E-1)[&rate=5.740635518985967E-4]:2.69147730559E-1)[&rate=5.740635518985967E-4]:1.803834262679E-1,((70[&rate=5.740635518985967E-4]:3.271036071013E-1,(74[&rate=5.740635518985967E-4]:3.167714532241E-1,76[&rate=5.740635518985967E-4]:3.167714532241E-1)[&rate=5.740635518985967E-4]:4.868831826065E-2)[&rate=5.740635518985967E-4]:8.21779054416E-2,75[&rate=5.740635518985967E-4]:4.476376769264E-1)[&rate=5.740635518985967E-4]:3.250499763035E-1)[&rate=5.740635518985967E-4]:5.761027846126E-1)[&rate=5.740635518985967E-4]:9.203864022068E-2,(((103[&rate=5.740635518985967E-4]:3.806656587187E-1,((12[&rate=5.740635518985967E-4]:2.011691070165E-1,5[&rate=5.740635518985967E-4]:1.62812942633E-1)[&rate=5.740635518985967E-4]:2.72711975566E-1,29[&rate=5.740635518985967E-4]:5.807303976511E-1)[&rate=5.740635518985967E-4]:3.281197339645E-2)[&rate=5.740635518985967E-4]:1.820373933504E0,52[&rate=5.740635518985967E-4]:5.367458576614E-1)[&rate=5.740635518985967E-4]:3.677838786037E-2,(133[&rate=5.740635518985967E-4]:5.526364675294E-1,(134[&rate=5.740635518985967E-4]:3.42447042845E-1,137[&rate=5.740635518985967E-4]:4.136799195572E-1)[&rate=5.740635518985967E-4]:1.800524383832E-1)[&rate=5.740635518985967E-4]:7.947705536492E-1)[&rate=5.740635518985967E-4]:1.290384952407E-1)[&rate=5.740635518985967E-4]:3.442022036355E-1,125[&rate=5.740635518985967E-4]:8.281857094253E-1)[&rate=5.740635518985967E-4]:3.660343375466E-1)[&rate=5.740635518985967E-4]:2.074836858577E-1)[&rate=5.740635518985967E-4]:1.475957014734E-1,((((123[&rate=5.740635518985967E-4]:1.940219482744E-1,124[&rate=5.740635518985967E-4]:1.912897078373E-1)[&rate=5.740635518985967E-4]:1.454526715574E-1,122[&rate=5.740635518985967E-4]:3.394746198318E-1)[&rate=5.740635518985967E-4]:2.616408746298E-1,67[&rate=5.740635518985967E-4]:9.984294412088E-2)[&rate=5.740635518985967E-4]:2.548421473702E-1,(((126[&rate=5.740635518985967E-4]:8.407860263443E-1,120[&rate=5.740635518985967E-4]:1.530598138029E0)[&rate=5.740635518985967E-4]:2.263741394407E-1,(119[&rate=5.740635518985967E-4]:1.826308832201E0,(135[&rate=5.740635518985967E-4]:6.185141368278E-1,(138[&rate=5.740635518985967E-4]:2.419500673939E-1,136[&rate=5.740635518985967E-4]:1.104432180787E-1)[&rate=5.740635518985967E-4]:5.76564069434E-1)[&rate=5.740635518985967E-4]:8.598494898942E-1)[&rate=5.740635518985967E-4]:2.655385622735E-2)[&rate=5.740635518985967E-4]:3.417567789993E-1,66[&rate=5.740635518985967E-4]:1.617427550993E-1)[&rate=5.740635518985967E-4]:1.929423363917E-1)[&rate=5.740635518985967E-4]:4.80227038373E-1)[&rate=5.740635518985967E-4]:1.00436859452E-1)[&rate=5.740635518985967E-4]:1.764351951051E-2,33[&rate=5.740635518985967E-4]:7.354045403208E-2);
tree STATE_77480000 [&joint=-20951.199292256206,lnP=-20951.199292256206] = [&R] ((32[&rate=6.164357129460236E-4]:4.11464916074E-3,34[&rate=6.164357129460236E-4]:2.603245737983E-2)[&rate=6.164357129460236E-4]:6.126740454922E-3,(33[&rate=6.164357129460236E-4]:7.019867330007E-3,(((66[&rate=6.164357129460236E-4]:1.783322326178E-1,((119[&rate=6.164357129460236E-4]:1.749796960606E0,126[&rate=6.164357129460236E-4]:9.640944379618E-1)[&rate=6.164357129460236E-4]:4.495430257378E-2,((135[&rate=6.164357129460236E-4]:2.962022669778E-1,(138[&rate=6.164357129460236E-4]:3.577979363141E-1,136[&rate=6.164357129460236E-4]:2.262910869989E-1)[&rate=6.164357129460236E-4]:1.384043306637E-1)[&rate=6.164357129460236E-4]:4.926512547481E-1,120[&rate=6.164357129460236E-4]:1.040908316246E0)[&rate=6.164357129460236E-4]:6.57952535974E-1)[&rate=6.164357129460236E-4]:4.164576817672E-1)[&rate=6.164357129460236E-4]:2.177560345926E-1,(((123[&rate=6.164357129460236E-4]:5.005859082897E-2,124[&rate=6.164357129460236E-4]:4.732635039184E-2)[&rate=6.164357129460236E-4]:2.11677294351E-1,122[&rate=6.164357129460236E-4]:2.6173588518E-1)[&rate=6.164357129460236E-4]:5.231409094728E-1,67[&rate=6.164357129460236E-4]:2.836042443121E-1)[&rate=6.164357129460236E-4]:1.124840228982E-1)[&rate=6.164357129460236E-4]:2.991019248975E-1,(((38[&rate=6.164357129460236E-4]:6.664162699661E-1,((((((26[&rate=6.164357129460236E-4]:6.271851317237E-1,(7[&rate=6.164357129460236E-4]:3.223515966151E-1,8[&rate=6.164357129460236E-4]:3.223515966151E-1)[&rate=6.164357129460236E-4]:1.979842200401E-1)[&rate=6.164357129460236E-4]:5.984080927293E-2,((22[&rate=6.164357129460236E-4]:1.525044636268E-1,27[&rate=6.164357129460236E-4]:1.689428197911E-1)[&rate=6.164357129460236E-4]:4.860669847312E-1,31[&rate=6.164357129460236E-4]:6.93365968906E-1)[&rate=6.164357129460236E-4]:3.749558852896E-2)[&rate=6.164357129460236E-4]:1.939815962915E-1,2[&rate=6.164357129460236E-4]:6.974458934525E-1)[&rate=6.164357129460236E-4]:1.717083178647E0,((146[&rate=6.164357129460236E-4]:4.572585855108E-1,16[&rate=6.164357129460236E-4]:2.422532932393E0)[&rate=6.164357129460236E-4]:1.164294622805E-1,(147[&rate=6.164357129460236E-4]:4.961503474659E-1,97[&rate=6.164357129460236E-4]:3.677350469194E-1)[&rate=6.164357129460236E-4]:1.469617027078E-2)[&rate=6.164357129460236E-4]:4.333800713771E-3)[&rate=6.164357129460236E-4]:6.293637088932E-3,(40[&rate=6.164357129460236E-4]:4.315336467826E-1,((101[&rate=6.164357129460236E-4]:8.804007833223E-1,((((141[&rate=6.164357129460236E-4]:1.247119707349E-1,(144[&rate=6.164357129460236E-4]:7.834837214783E-2,145[&rate=6.164357129460236E-4]:8.382782420277E-2)[&rate=6.164357129460236E-4]:4.362387255966E-2)[&rate=6.164357129460236E-4]:1.737818797273E-1,142[&rate=6.164357129460236E-4]:3.012335764897E-1)[&rate=6.164357129460236E-4]:1.230604661048E0,(((11[&rate=6.164357129460236E-4]:8.10961451963E-1,(((25[&rate=6.164357129460236E-4]:3.245562837857E-1,20[&rate=6.164357129460236E-4]:3.05378201594E-1)[&rate=6.164357129460236E-4]:3.289389250731E-1,23[&rate=6.164357129460236E-4]:6.425363047491E-1)[&rate=6.164357129460236E-4]:6.128917749525E-2,140[&rate=6.164357129460236E-4]:5.997158932034E-1)[&rate=6.164357129460236E-4]:1.920674765678E-1)[&rate=6.164357129460236E-4]:3.405020045691E-1,((24[&rate=6.164357129460236E-4]:9.267407955321E-1,(1[&rate=6.164357129460236E-4]:1.082916540383E-1,(28[&rate=6.164357129460236E-4]:6.512791134034E-1,21[&rate=6.164357129460236E-4]:6.26621579157E-1)[&rate=6.164357129460236E-4]:2.433139104978E-1)[&rate=6.164357129460236E-4]:3.762722368564E-2)[&rate=6.164357129460236E-4]:2.524920024169E-1,102[&rate=6.164357129460236E-4]:1.758896233266E-2)[&rate=6.164357129460236E-4]:6.812106954192E-2)[&rate=6.164357129460236E-4]:5.05522251187E-2,((((116[&rate=6.164357129460236E-4]:3.761432467295E-1,((139[&rate=6.164357129460236E-4]:3.091559260241E-1,106[&rate=6.164357129460236E-4]:1.173751041064E-1)[&rate=6.164357129460236E-4]:7.041755860548E-2,111[&rate=6.164357129460236E-4]:2.042310188762E-1)[&rate=6.164357129460236E-4]:2.486245566204E-1)[&rate=6.164357129460236E-4]:4.166734429752E-1,(148[&rate=6.164357129460236E-4]:2.517872124789E-1,143[&rate=6.164357129460236E-4]:2.490474864516E-1)[&rate=6.164357129460236E-4]:5.793856416095E-1)[&rate=6.164357129460236E-4]:8.138948858395E-2,((115[&rate=6.164357129460236E-4]:4.318594632273E-1,((107[&rate=6.164357129460236E-4]:2.110995110843E-1,108[&rate=6.164357129460236E-4]:2.083597850569E-1)[&rate=6.164357129460236E-4]:1.304520842266E-1,(109[&rate=6.164357129460236E-4]:3.168526054276E-1,((104[&rate=6.164357129460236E-4]:1.964386315018E-1,114[&rate=6.164357129460236E-4]:1.361646588991E-1)[&rate=6.164357129460236E-4]:2.271091131826E-2,112[&rate=6.164357129460236E-4]:2.410673510392E-1)[&rate=6.164357129460236E-4]:7.852498041579E-2)[&rate=6.164357129460236E-4]:4.387707207494E-2)[&rate=6.164357129460236E-4]:1.505818405192E-1)[&rate=6.164357129460236E-4]:3.020567588019E-1,(13[&rate=6.164357129460236E-4]:2.083258312674E-1,19[&rate=6.164357129460236E-4]:2.466819956511E-1)[&rate=6.164357129460236E-4]:6.077821715836E-1)[&rate=6.164357129460236E-4]:1.402899562595E-1)[&rate=6.164357129460236E-4]:1.412966124923E-1,((110[&rate=6.164357129460236E-4]:5.456927558638E-1,105[&rate=6.164357129460236E-4]:5.237749476447E-1)[&rate=6.164357129460236E-4]:3.153827590106E-1,(((4[&rate=6.164357129460236E-4]:3.557419622711E-2,30[&rate=6.164357129460236E-4]:2.081769359531E-1)[&rate=6.164357129460236E-4]:4.46085187431E-1,(117[&rate=6.164357129460236E-4]:5.262304377022E-1,(113[&rate=6.164357129460236E-4]:3.203419758502E-1,9[&rate=6.164357129460236E-4]:3.121227977681E-1)[&rate=6.164357129460236E-4]:2.031487358244E-1)[&rate=6.164357129460236E-4]:1.570291855865E-2)[&rate=6.164357129460236E-4]:5.215820296411E-2,(17[&rate=6.164357129460236E-4]:2.677976497946E-1,14[&rate=6.164357129460236E-4]:2.294414854109E-1)[&rate=6.164357129460236E-4]:3.619103477865E-1)[&rate=6.164357129460236E-4]:2.752031337317E-1)[&rate=6.164357129460236E-4]:2.311396046738E-1)[&rate=6.164357129460236E-4]:1.1254028813E-1)[&rate=6.164357129460236E-4]:1.490006380785E-1)[&rate=6.164357129460236E-4]:1.686176375229E-1,(((((87[&rate=6.164357129460236E-4]:1.333005033877E-1,(92[&rate=6.164357129460236E-4]:1.230083086676E-1,(91[&rate=6.164357129460236E-4]:9.935196592669E-2,90[&rate=6.164357129460236E-4]:9.935196592669E-2)[&rate=6.164357129460236E-4]:2.365634274088E-2)[&rate=6.164357129460236E-4]:2.399082485716E-2)[&rate=6.164357129460236E-4]:3.402286567151E-2,((85[&rate=6.164357129460236E-4]:1.013156359218E-1,((93[&rate=6.164357129460236E-4]:9.404827241252E-2,86[&rate=6.164357129460236E-4]:8.034964227551E-2)[&rate=6.164357129460236E-4]:7.249499608647E-3,84[&rate=6.164357129460236E-4]:8.759914188415E-2)[&rate=6.164357129460236E-4]:1.371649403765E-2)[&rate=6.164357129460236E-4]:9.957400327835E-3,83[&rate=6.164357129460236E-4]:1.112730362496E-1)[&rate=6.164357129460236E-4]:5.605033280959E-2)[&rate=6.164357129460236E-4]:6.383875532669E-2,(88[&rate=6.164357129460236E-4]:7.37865995115E-2,89[&rate=6.164357129460236E-4]:8.748522964852E-2)[&rate=6.164357129460236E-4]:1.573755248744E-1)[&rate=6.164357129460236E-4]:8.008649353056E-1,3[&rate=6.164357129460236E-4]:4.923010322943E-1)[&rate=6.164357129460236E-4]:4.235130181957E-2,((10[&rate=6.164357129460236E-4]:2.827712364391E-1,15[&rate=6.164357129460236E-4]:3.211274008226E-1)[&rate=6.164357129460236E-4]:2.973842650181E-1,(18[&rate=6.164357129460236E-4]:6.042545467983E-1,6[&rate=6.164357129460236E-4]:5.412408481682E-1)[&rate=6.164357129460236E-4]:2.24762971247E-2)[&rate=6.164357129460236E-4]:2.298998334151E-2)[&rate=6.164357129460236E-4]:9.164884724534E-1)[&rate=6.164357129460236E-4]:4.319997027826E-1)[&rate=6.164357129460236E-4]:5.062986602603E-1,39[&rate=6.164357129460236E-4]:4.135352845888E-1)[&rate=6.164357129460236E-4]:1.799836219375E-2)[&rate=6.164357129460236E-4]:3.256325957647E-2)[&rate=6.164357129460236E-4]:3.001125421803E-2,(((96[&rate=6.164357129460236E-4]:4.395221460532E-1,99[&rate=6.164357129460236E-4]:4.75041271736E-1)[&rate=6.164357129460236E-4]:1.070207511567E-1,98[&rate=6.164357129460236E-4]:5.602040993955E-1)[&rate=6.164357129460236E-4]:1.804708613976E-3,((100[&rate=6.164357129460236E-4]:2.350476570302E-1,94[&rate=6.164357129460236E-4]:2.350476570302E-1)[&rate=6.164357129460236E-4]:5.202830674937E-2,95[&rate=6.164357129460236E-4]:3.717754173316E-1)[&rate=6.164357129460236E-4]:2.011623524266E-1)[&rate=6.164357129460236E-4]:6.051465311387E-2)[&rate=6.164357129460236E-4]:2.406141203181E-1)[&rate=6.164357129460236E-4]:3.739856818739E-1,(((36[&rate=6.164357129460236E-4]:2.212625291365E-1,35[&rate=6.164357129460236E-4]:1.746871866707E-1)[&rate=6.164357129460236E-4]:2.839561391273E-2,((45[&rate=6.164357129460236E-4]:5.484191241258E-1,(((51[&rate=6.164357129460236E-4]:3.26603084178E-1,(47[&rate=6.164357129460236E-4]:2.901674395154E-1,44[&rate=6.164357129460236E-4]:2.847029586412E-1)[&rate=6.164357129460236E-4]:6.375804903403E-2)[&rate=6.164357129460236E-4]:1.69223716666E-1,(49[&rate=6.164357129460236E-4]:4.081839158829E-1,50[&rate=6.164357129460236E-4]:4.081839158829E-1)[&rate=6.164357129460236E-4]:8.217840408681E-2)[&rate=6.164357129460236E-4]:1.350420322192E-2,((46[&rate=6.164357129460236E-4]:4.382601105763E-1,43[&rate=6.164357129460236E-4]:4.382601105763E-1)[&rate=6.164357129460236E-4]:6.805055549293E-2,((42[&rate=6.164357129460236E-4]:2.398155881386E-1,48[&rate=6.164357129460236E-4]:2.780669542589E-1)[&rate=6.164357129460236E-4]:1.004021262459E-1,41[&rate=6.164357129460236E-4]:3.347532335103E-1)[&rate=6.164357129460236E-4]:1.169126238159E-1)[&rate=6.164357129460236E-4]:3.034274236821E-2)[&rate=6.164357129460236E-4]:1.996243699972E-2)[&rate=6.164357129460236E-4]:2.656067321922E-1,(((118[&rate=6.164357129460236E-4]:7.455718893783E-1,((130[&rate=6.164357129460236E-4]:1.221499840352E-1,131[&rate=6.164357129460236E-4]:1.248897100626E-1)[&rate=6.164357129460236E-4]:2.873766096839E-1,(129[&rate=6.164357129460236E-4]:1.128080796236E-1,132[&rate=6.164357129460236E-4]:1.15547805651E-1)[&rate=6.164357129460236E-4]:2.967185140955E-1)[&rate=6.164357129460236E-4]:1.990589942892E-1)[&rate=6.164357129460236E-4]:1.722660745691E-1,69[&rate=6.164357129460236E-4]:9.28796868057E-1)[&rate=6.164357129460236E-4]:4.557205313639E-1,(128[&rate=6.164357129460236E-4]:1.166446778042E0,(((64[&rate=6.164357129460236E-4]:2.972177684631E-1,60[&rate=6.164357129460236E-4]:1.465328369564E-1)[&rate=6.164357129460236E-4]:2.182892235929E-2,(62[&rate=6.164357129460236E-4]:3.36321226295E-1,65[&rate=6.164357129460236E-4]:1.445404043773E-1)[&rate=6.164357129460236E-4]:2.382135493844E-2)[&rate=6.164357129460236E-4]:3.318915386994E-1,(61[&rate=6.164357129460236E-4]:2.761850896217E-1,63[&rate=6.164357129460236E-4]:2.350891992106E-1)[&rate=6.164357129460236E-4]:4.158490303112E-1)[&rate=6.164357129460236E-4]:6.141386855062E-1)[&rate=6.164357129460236E-4]:6.738568987211E-2)[&rate=6.164357129460236E-4]:3.535896006953E-1)[&rate=6.164357129460236E-4]:1.444278552619E-1)[&rate=6.164357129460236E-4]:1.665071050081E-3,(121[&rate=6.164357129460236E-4]:1.801455059021E0,127[&rate=6.164357129460236E-4]:2.242550949432E0)[&rate=6.164357129460236E-4]:5.293202098731E-1)[&rate=6.164357129460236E-4]:2.33288633691E-1)[&rate=6.164357129460236E-4]:2.485839696862E-1,(((((57[&rate=6.164357129460236E-4]:2.307099494617E-1,58[&rate=6.164357129460236E-4]:2.471033920847E-1)[&rate=6.164357129460236E-4]:1.041912175934E-1,((37[&rate=6.164357129460236E-4]:3.030735324935E-1,54[&rate=6.164357129460236E-4]:2.26570800253E-1)[&rate=6.164357129460236E-4]:4.518598223079E-2,(56[&rate=6.164357129460236E-4]:1.546652279209E-1,55[&rate=6.164357129460236E-4]:1.546652279209E-1)[&rate=6.164357129460236E-4]:1.471461993716E-1)[&rate=6.164357129460236E-4]:2.216077801395E-2)[&rate=6.164357129460236E-4]:3.390741579623E-2,59[&rate=6.164357129460236E-4]:3.660763424142E-1)[&rate=6.164357129460236E-4]:1.520007883542E-1,68[&rate=6.164357129460236E-4]:4.688968028994E-1)[&rate=6.164357129460236E-4]:6.366810523907E-1,((((((134[&rate=6.164357129460236E-4]:5.88394838652E-1,133[&rate=6.164357129460236E-4]:6.185318249531E-1)[&rate=6.164357129460236E-4]:1.859502629085E-1,137[&rate=6.164357129460236E-4]:8.455779782727E-1)[&rate=6.164357129460236E-4]:4.860699167268E-1,53[&rate=6.164357129460236E-4]:5.084725076203E-1)[&rate=6.164357129460236E-4]:1.85512916339E-1,(52[&rate=6.164357129460236E-4]:5.552136507055E-1,(103[&rate=6.164357129460236E-4]:6.942330442689E-1,((12[&rate=6.164357129460236E-4]:2.206923994953E-1,5[&rate=6.164357129460236E-4]:1.823362351119E-1)[&rate=6.164357129460236E-4]:3.608285021976E-1,29[&rate=6.164357129460236E-4]:6.883702167615E-1)[&rate=6.164357129460236E-4]:2.387395398362E-1)[&rate=6.164357129460236E-4]:1.525274340997E0)[&rate=6.164357129460236E-4]:1.469684945651E-1)[&rate=6.164357129460236E-4]:5.300699969074E-2,(((73[&rate=6.164357129460236E-4]:2.629837083123E-1,77[&rate=6.164357129460236E-4]:2.575042562576E-1)[&rate=6.164357129460236E-4]:1.413421172205E-1,((((72[&rate=6.164357129460236E-4]:9.454074356503E-2,78[&rate=6.164357129460236E-4]:1.164585517843E-1)[&rate=6.164357129460236E-4]:9.297450859847E-2,79[&rate=6.164357129460236E-4]:2.094330603828E-1)[&rate=6.164357129460236E-4]:1.420907391507E-2,82[&rate=6.164357129460236E-4]:2.3186131238E-1)[&rate=6.164357129460236E-4]:7.263227339169E-2,(71[&rate=6.164357129460236E-4]:1.962452283699E-1,(80[&rate=6.164357129460236E-4]:1.361570252555E-2,81[&rate=6.164357129460236E-4]:1.361570252555E-2)[&rate=6.164357129460236E-4]:2.01807608036E-1)[&rate=6.164357129460236E-4]:7.263191904569E-2)[&rate=6.164357129460236E-4]:6.695552743241E-2)[&rate=6.164357129460236E-4]:2.284731792497E-1,((74[&rate=6.164357129460236E-4]:2.917849335054E-1,(76[&rate=6.164357129460236E-4]:2.516679280802E-1,70[&rate=6.164357129460236E-4]:2.133117636968E-1)[&rate=6.164357129460236E-4]:4.011700542515E-2)[&rate=6.164357129460236E-4]:3.595927506303E-3,75[&rate=6.164357129460236E-4]:2.953808610117E-1)[&rate=6.164357129460236E-4]:3.374181437708E-1)[&rate=6.164357129460236E-4]:8.606564774796E-1)[&rate=6.164357129460236E-4]:3.958719310613E-1,125[&rate=6.164357129460236E-4]:9.324818410501E-1)[&rate=6.164357129460236E-4]:3.397626809067E-1)[&rate=6.164357129460236E-4]:1.287632574929E-1)[&rate=6.164357129460236E-4]:8.569717097132E-3)[&rate=6.164357129460236E-4]:1.912817300166E-1)[&rate=6.164357129460236E-4]:8.70097434037E-3);
tree STATE_77490000 [&joint=-20951.259124762415,lnP=-20951.259124762415] = [&R] (33[&rate=6.556228295182328E-4]:2.27145643875E-2,(32[&rate=6.556228295182328E-4]:1.302082027141E-3,(34[&rate=6.556228295182328E-4]:1.35755835399E-2,((((((120[&rate=6.556228295182328E-4]:6.452329587894E-1,119[&rate=6.556228295182328E-4]:7.411233697482E-1)[&rate=6.556228295182328E-4]:2.034842818716E-1,(135[&rate=6.556228295182328E-4]:3.440647206948E-1,(138[&rate=6.556228295182328E-4]:1.67311583091E-1,136[&rate=6.556228295182328E-4]:3.580473377582E-2)[&rate=6.556228295182328E-4]:3.767531376038E-1)[&rate=6.556228295182328E-4]:2.525977254457E-1)[&rate=6.556228295182328E-4]:8.892253962976E-1,126[&rate=6.556228295182328E-4]:1.048130525274E0)[&rate=6.556228295182328E-4]:6.790840335736E-1,66[&rate=6.556228295182328E-4]:4.800403691624E-1)[&rate=6.556228295182328E-4]:6.247996635226E-3,(((123[&rate=6.556228295182328E-4]:2.068033484802E-1,124[&rate=6.556228295182328E-4]:2.040711080431E-1)[&rate=6.556228295182328E-4]:9.960507923751E-2,122[&rate=6.556228295182328E-4]:3.064084277177E-1)[&rate=6.556228295182328E-4]:3.596854808186E-1,67[&rate=6.556228295182328E-4]:1.648213581956E-1)[&rate=6.556228295182328E-4]:3.214670076019E-1)[&rate=6.556228295182328E-4]:2.421116971516E-1,((((59[&rate=6.556228295182328E-4]:3.858333384801E-1,((((37[&rate=6.556228295182328E-4]:1.021161594407E-1,57[&rate=6.556228295182328E-4]:6.659703375763E-2)[&rate=6.556228295182328E-4]:1.261111059766E-1,54[&rate=6.556228295182328E-4]:1.517245331769E-1)[&rate=6.556228295182328E-4]:9.343838363318E-2,58[&rate=6.556228295182328E-4]:3.025399659904E-1)[&rate=6.556228295182328E-4]:7.713578020023E-2,(56[&rate=6.556228295182328E-4]:2.098714103832E-1,55[&rate=6.556228295182328E-4]:2.098714103832E-1)[&rate=6.556228295182328E-4]:1.424819314357E-1)[&rate=6.556228295182328E-4]:2.528327534955E-2)[&rate=6.556228295182328E-4]:8.309727488018E-2,68[&rate=6.556228295182328E-4]:4.197502854913E-1)[&rate=6.556228295182328E-4]:5.908908836935E-1,(((((73[&rate=6.556228295182328E-4]:5.113110724524E-1,(77[&rate=6.556228295182328E-4]:4.680490668901E-1,((82[&rate=6.556228295182328E-4]:2.116460036623E-1,79[&rate=6.556228295182328E-4]:2.034268255802E-1)[&rate=6.556228295182328E-4]:2.271777221827E-3,(72[&rate=6.556228295182328E-4]:1.342476077897E-2,78[&rate=6.556228295182328E-4]:3.534256899829E-2)[&rate=6.556228295182328E-4]:1.703560338038E-1)[&rate=6.556228295182328E-4]:2.26734025732E-1)[&rate=6.556228295182328E-4]:3.778255350754E-2)[&rate=6.556228295182328E-4]:8.231845396224E-2,((80[&rate=6.556228295182328E-4]:1.995974755061E-1,81[&rate=6.556228295182328E-4]:1.995974755061E-1)[&rate=6.556228295182328E-4]:1.624856478342E-1,71[&rate=6.556228295182328E-4]:3.429050411486E-1)[&rate=6.556228295182328E-4]:1.822313345812E-1)[&rate=6.556228295182328E-4]:3.781301624504E-2,((70[&rate=6.556228295182328E-4]:2.373127541808E-1,(76[&rate=6.556228295182328E-4]:2.493154697914E-1,74[&rate=6.556228295182328E-4]:2.493154697914E-1)[&rate=6.556228295182328E-4]:2.635344877281E-2)[&rate=6.556228295182328E-4]:8.76929362405E-2,75[&rate=6.556228295182328E-4]:3.633618548047E-1)[&rate=6.556228295182328E-4]:2.68080687855E-1)[&rate=6.556228295182328E-4]:8.284279305857E-1,(((52[&rate=6.556228295182328E-4]:5.934022303632E-1,(103[&rate=6.556228295182328E-4]:5.216851936387E-1,((12[&rate=6.556228295182328E-4]:2.194954818035E-1,5[&rate=6.556228295182328E-4]:1.8113931742E-1)[&rate=6.556228295182328E-4]:1.680924615453E-1,29[&rate=6.556228295182328E-4]:4.944372584173E-1)[&rate=6.556228295182328E-4]:2.601246475503E-1)[&rate=6.556228295182328E-4]:1.736010771285E0)[&rate=6.556228295182328E-4]:1.0665232789E-1,53[&rate=6.556228295182328E-4]:6.918578369418E-1)[&rate=6.556228295182328E-4]:8.251851909509E-3,((134[&rate=6.556228295182328E-4]:2.435762729258E-1,133[&rate=6.556228295182328E-4]:2.737132592269E-1)[&rate=6.556228295182328E-4]:3.830792532099E-2,137[&rate=6.556228295182328E-4]:3.531170749589E-1)[&rate=6.556228295182328E-4]:1.170168001272E0)[&rate=6.556228295182328E-4]:1.329772578196E-2)[&rate=6.556228295182328E-4]:4.162032596919E-1,125[&rate=6.556228295182328E-4]:9.19228160664E-1)[&rate=6.556228295182328E-4]:2.580796751876E-1)[&rate=6.556228295182328E-4]:2.536359663255E-1,((38[&rate=6.556228295182328E-4]:1.046110883779E0,(((((((96[&rate=6.556228295182328E-4]:4.836684061592E-1,99[&rate=6.556228295182328E-4]:5.19187531842E-1)[&rate=6.556228295182328E-4]:2.954036276597E-2,((100[&rate=6.556228295182328E-4]:2.019465711145E-1,94[&rate=6.556228295182328E-4]:2.019465711145E-1)[&rate=6.556228295182328E-4]:1.047020238252E-1,95[&rate=6.556228295182328E-4]:3.913480484917E-1)[&rate=6.556228295182328E-4]:1.464508843678E-1)[&rate=6.556228295182328E-4]:2.092994620344E-2,(97[&rate=6.556228295182328E-4]:2.88256778437E-1,98[&rate=6.556228295182328E-4]:4.877103303495E-1)[&rate=6.556228295182328E-4]:6.008958696469E-2)[&rate=6.556228295182328E-4]:4.900144191473E-2,((101[&rate=6.556228295182328E-4]:7.18684537806E-1,(((((((25[&rate=6.556228295182328E-4]:4.630478511092E-1,20[&rate=6.556228295182328E-4]:4.438697689175E-1)[&rate=6.556228295182328E-4]:2.15976490934E-1,23[&rate=6.556228295182328E-4]:6.680654379335E-1)[&rate=6.556228295182328E-4]:1.992310879862E-1,(11[&rate=6.556228295182328E-4]:4.682972548885E-1,140[&rate=6.556228295182328E-4]:4.491191726968E-1)[&rate=6.556228295182328E-4]:3.14067764182E-1)[&rate=6.556228295182328E-4]:2.852001575711E-1,102[&rate=6.556228295182328E-4]:1.811751984092E-3)[&rate=6.556228295182328E-4]:6.169755650622E-4,(24[&rate=6.556228295182328E-4]:9.750760620656E-1,(1[&rate=6.556228295182328E-4]:1.209796803728E-1,(28[&rate=6.556228295182328E-4]:3.536072532399E-1,21[&rate=6.556228295182328E-4]:3.289497189935E-1)[&rate=6.556228295182328E-4]:5.536737969958E-1)[&rate=6.556228295182328E-4]:7.327446388461E-2)[&rate=6.556228295182328E-4]:1.889965010999E-1)[&rate=6.556228295182328E-4]:2.947068070846E-2,((((4[&rate=6.556228295182328E-4]:1.428623789658E-1,30[&rate=6.556228295182328E-4]:3.154651186918E-1)[&rate=6.556228295182328E-4]:1.640719736698E-1,(9[&rate=6.556228295182328E-4]:3.183602668754E-1,113[&rate=6.556228295182328E-4]:3.265794449575E-1)[&rate=6.556228295182328E-4]:3.788915425338E-2)[&rate=6.556228295182328E-4]:3.131971261591E-1,((105[&rate=6.556228295182328E-4]:2.364769869816E-1,(117[&rate=6.556228295182328E-4]:2.412694992202E-1,110[&rate=6.556228295182328E-4]:2.330503211379E-1)[&rate=6.556228295182328E-4]:2.534447406276E-2)[&rate=6.556228295182328E-4]:2.229281180337E-1,(17[&rate=6.556228295182328E-4]:2.92771837627E-1,14[&rate=6.556228295182328E-4]:2.544156732433E-1)[&rate=6.556228295182328E-4]:2.323866920457E-1)[&rate=6.556228295182328E-4]:1.908633600809E-1)[&rate=6.556228295182328E-4]:3.794117245618E-1,((((116[&rate=6.556228295182328E-4]:4.62919486971E-1,(139[&rate=6.556228295182328E-4]:4.111419340537E-1,(111[&rate=6.556228295182328E-4]:2.112709735552E-1,106[&rate=6.556228295182328E-4]:1.948326173908E-1)[&rate=6.556228295182328E-4]:2.452849474514E-2)[&rate=6.556228295182328E-4]:3.038323474379E-1)[&rate=6.556228295182328E-4]:2.471024807639E-2,(148[&rate=6.556228295182328E-4]:2.423159642082E-1,143[&rate=6.556228295182328E-4]:2.395762381808E-1)[&rate=6.556228295182328E-4]:2.836699352229E-1)[&rate=6.556228295182328E-4]:1.738011987677E-1,(((((104[&rate=6.556228295182328E-4]:1.206361795369E-1,114[&rate=6.556228295182328E-4]:6.036220693409E-2)[&rate=6.556228295182328E-4]:2.178838322387E-1,112[&rate=6.556228295182328E-4]:3.604378199946E-1)[&rate=6.556228295182328E-4]:4.184524185017E-2,(107[&rate=6.556228295182328E-4]:3.12602348955E-1,109[&rate=6.556228295182328E-4]:3.317804311467E-1)[&rate=6.556228295182328E-4]:6.776290467073E-2)[&rate=6.556228295182328E-4]:1.381425232218E-1,108[&rate=6.556228295182328E-4]:5.157680508201E-1)[&rate=6.556228295182328E-4]:4.016003522518E-2,(115[&rate=6.556228295182328E-4]:4.912015067368E-1,(13[&rate=6.556228295182328E-4]:3.350247360078E-1,19[&rate=6.556228295182328E-4]:3.733809003915E-1)[&rate=6.556228295182328E-4]:2.383685515508E-1)[&rate=6.556228295182328E-4]:7.192332733124E-3)[&rate=6.556228295182328E-4]:1.630370943452E-1)[&rate=6.556228295182328E-4]:1.541271609198E-1,((144[&rate=6.556228295182328E-4]:1.714643119209E-1,(145[&rate=6.556228295182328E-4]:1.74784962512E-1,141[&rate=6.556228295182328E-4]:1.720452364845E-1)[&rate=6.556228295182328E-4]:2.158801463773E-3)[&rate=6.556228295182328E-4]:3.263636870691E-1,142[&rate=6.556228295182328E-4]:5.033074510449E-1)[&rate=6.556228295182328E-4]:5.670451642381E-1)[&rate=6.556228295182328E-4]:1.59327574375E-1)[&rate=6.556228295182328E-4]:4.879456106541E-2)[&rate=6.556228295182328E-4]:2.538392357815E-1,((3[&rate=6.556228295182328E-4]:6.914020589935E-1,(18[&rate=6.556228295182328E-4]:5.899569867907E-1,((10[&rate=6.556228295182328E-4]:2.083982262988E-1,15[&rate=6.556228295182328E-4]:2.467543906822E-1)[&rate=6.556228295182328E-4]:2.139415874775E-1,6[&rate=6.556228295182328E-4]:4.059014576119E-1)[&rate=6.556228295182328E-4]:1.210418305486E-1)[&rate=6.556228295182328E-4]:2.165135653534E-1)[&rate=6.556228295182328E-4]:1.211659263813E-2,((88[&rate=6.556228295182328E-4]:5.50715934204E-2,89[&rate=6.556228295182328E-4]:6.877022355741E-2)[&rate=6.556228295182328E-4]:2.541918360869E-1,((92[&rate=6.556228295182328E-4]:3.889071576593E-2,(91[&rate=6.556228295182328E-4]:9.166743580423E-3,90[&rate=6.556228295182328E-4]:9.166743580423E-3)[&rate=6.556228295182328E-4]:2.97239721855E-2)[&rate=6.556228295182328E-4]:1.109193455584E-1,(87[&rate=6.556228295182328E-4]:1.231075808578E-1,(((83[&rate=6.556228295182328E-4]:2.156117188171E-2,93[&rate=6.556228295182328E-4]:3.525980201872E-2)[&rate=6.556228295182328E-4]:1.878438930451E-2,(86[&rate=6.556228295182328E-4]:3.810562781352E-2,84[&rate=6.556228295182328E-4]:3.810562781352E-2)[&rate=6.556228295182328E-4]:2.239933372702E-3)[&rate=6.556228295182328E-4]:1.004161699033E-2,85[&rate=6.556228295182328E-4]:5.038717817655E-2)[&rate=6.556228295182328E-4]:7.272040268127E-2)[&rate=6.556228295182328E-4]:1.300385032951E-2)[&rate=6.556228295182328E-4]:1.731519983199E-1)[&rate=6.556228295182328E-4]:9.339812495215E-1)[&rate=6.556228295182328E-4]:5.794802663801E-1)[&rate=6.556228295182328E-4]:4.384253458218E-1)[&rate=6.556228295182328E-4]:7.067892370808E-1,39[&rate=6.556228295182328E-4]:4.52309615893E-1)[&rate=6.556228295182328E-4]:1.607644278966E-2)[&rate=6.556228295182328E-4]:2.571855352955E-3,147[&rate=6.556228295182328E-4]:5.283349632159E-1)[&rate=6.556228295182328E-4]:3.623474348551E-2,(40[&rate=6.556228295182328E-4]:4.783658495796E-1,(((26[&rate=6.556228295182328E-4]:6.299052019862E-1,(7[&rate=6.556228295182328E-4]:2.60989976562E-1,8[&rate=6.556228295182328E-4]:2.60989976562E-1)[&rate=6.556228295182328E-4]:2.620659103556E-1)[&rate=6.556228295182328E-4]:2.116638657169E-1,(31[&rate=6.556228295182328E-4]:8.83671135659E-1,(22[&rate=6.556228295182328E-4]:3.1194864436E-1,27[&rate=6.556228295182328E-4]:3.283870005244E-1)[&rate=6.556228295182328E-4]:5.16927970751E-1)[&rate=6.556228295182328E-4]:1.733548482385E-3)[&rate=6.556228295182328E-4]:2.888024698167E-1,2[&rate=6.556228295182328E-4]:9.468098936841E-1)[&rate=6.556228295182328E-4]:1.488281758725E0)[&rate=6.556228295182328E-4]:2.882680794148E-2)[&rate=6.556228295182328E-4]:4.203870622093E-2,(16[&rate=6.556228295182328E-4]:2.567413765098E0,146[&rate=6.556228295182328E-4]:6.021394182161E-1)[&rate=6.556228295182328E-4]:6.731052476086E-2)[&rate=6.556228295182328E-4]:5.651855309662E-1)[&rate=6.556228295182328E-4]:2.550255498269E-1,((121[&rate=6.556228295182328E-4]:2.562299656026E0,(127[&rate=6.556228295182328E-4]:2.740604188997E0,(35[&rate=6.556228295182328E-4]:1.228141359776E-1,36[&rate=6.556228295182328E-4]:1.693894784434E-1)[&rate=6.556228295182328E-4]:5.06667653485E-2)[&rate=6.556228295182328E-4]:2.627913574393E-1)[&rate=6.556228295182328E-4]:1.16309184119E-2,((45[&rate=6.556228295182328E-4]:6.093480276135E-1,(((44[&rate=6.556228295182328E-4]:5.215315723744E-1,47[&rate=6.556228295182328E-4]:5.269960532486E-1)[&rate=6.556228295182328E-4]:4.749485107451E-2,(((42[&rate=6.556228295182328E-4]:1.879511774558E-2,48[&rate=6.556228295182328E-4]:5.70464838658E-2)[&rate=6.556228295182328E-4]:1.179365793441E-1,41[&rate=6.556228295182328E-4]:1.312672162154E-1)[&rate=6.556228295182328E-4]:3.00831593568E-1,(43[&rate=6.556228295182328E-4]:4.69507106298E-1,46[&rate=6.556228295182328E-4]:4.69507106298E-1)[&rate=6.556228295182328E-4]:1.723651222838E-2)[&rate=6.556228295182328E-4]:8.774728579675E-2)[&rate=6.556228295182328E-4]:4.095115289417E-3,((49[&rate=6.556228295182328E-4]:2.342480654229E-1,50[&rate=6.556228295182328E-4]:2.342480654229E-1)[&rate=6.556228295182328E-4]:2.689606304571E-1,51[&rate=6.556228295182328E-4]:5.086731767542E-1)[&rate=6.556228295182328E-4]:4.259043848684E-2)[&rate=6.556228295182328E-4]:3.895872931232E-2)[&rate=6.556228295182328E-4]:5.748150974397E-1,(((((129[&rate=6.556228295182328E-4]:2.067494908607E-1,((130[&rate=6.556228295182328E-4]:5.258996589959E-2,131[&rate=6.556228295182328E-4]:5.532969192694E-2)[&rate=6.556228295182328E-4]:1.329414470199E-1,132[&rate=6.556228295182328E-4]:1.882711389469E-1)[&rate=6.556228295182328E-4]:2.121807794125E-2)[&rate=6.556228295182328E-4]:5.48143153839E-1,69[&rate=6.556228295182328E-4]:9.028378501793E-1)[&rate=6.556228295182328E-4]:6.626624782791E-4,118[&rate=6.556228295182328E-4]:8.925416085479E-1)[&rate=6.556228295182328E-4]:4.660232684817E-1,((65[&rate=6.556228295182328E-4]:1.489344602879E-1,((64[&rate=6.556228295182328E-4]:1.580581121357E-1,60[&rate=6.556228295182328E-4]:7.373180628986E-3)[&rate=6.556228295182328E-4]:1.069769526191E-1,62[&rate=6.556228295182328E-4]:3.061309551658E-1)[&rate=6.556228295182328E-4]:3.458432703984E-2)[&rate=6.556228295182328E-4]:3.246521027045E-1,(61[&rate=6.556228295182328E-4]:7.149402596339E-2,63[&rate=6.556228295182328E-4]:3.039813555235E-2)[&rate=6.556228295182328E-4]:5.938733589468E-1)[&rate=6.556228295182328E-4]:6.931974921195E-1)[&rate=6.556228295182328E-4]:1.053887715776E-1,128[&rate=6.556228295182328E-4]:1.32422762121E0)[&rate=6.556228295182328E-4]:6.333317161346E-1)[&rate=6.556228295182328E-4]:1.911096312051E-2)[&rate=6.556228295182328E-4]:2.508678099132E-1)[&rate=6.556228295182328E-4]:1.778551064747E-2)[&rate=6.556228295182328E-4]:1.18435652111E-2)[&rate=6.556228295182328E-4]:1.481892192208E-1)[&rate=6.556228295182328E-4]:9.644306706327E-3)[&rate=6.556228295182328E-4]:1.593303030565E-2);
tree STATE_77500000 [&joint=-20958.704142518494,lnP=-20958.704142518494] = [&R] ((((((59[&rate=5.735032323861414E-4]:3.211402795799E-1,((((57[&rate=5.735032323861414E-4]:5.826573552225E-2,58[&rate=5.735032323861414E-4]:7.465917814524E-2)[&rate=5.735032323861414E-4]:1.004627009009E-1,54[&rate=5.735032323861414E-4]:1.177448298658E-1)[&rate=5.735032323861414E-4]:1.119366624204E-1,(56[&rate=5.735032323861414E-4]:2.328428416399E-1,55[&rate=5.735032323861414E-4]:2.328428416399E-1)[&rate=5.735032323861414E-4]:2.689329545489E-2)[&rate=5.735032323861414E-4]:1.026979878458E-4,37[&rate=5.735032323861414E-4]:3.062869225145E-1)[&rate=5.735032323861414E-4]:5.310472318569E-2)[&rate=5.735032323861414E-4]:2.252887950675E-1,68[&rate=5.735032323861414E-4]:4.972487467785E-1)[&rate=5.735032323861414E-4]:7.024304734746E-1,(((((((73[&rate=5.735032323861414E-4]:3.466995156844E-1,77[&rate=5.735032323861414E-4]:3.412200636297E-1)[&rate=5.735032323861414E-4]:9.277240270832E-2,((72[&rate=5.735032323861414E-4]:7.830000409181E-2,78[&rate=5.735032323861414E-4]:1.002178123111E-1)[&rate=5.735032323861414E-4]:2.418507820306E-1,(82[&rate=5.735032323861414E-4]:3.335526219992E-1,79[&rate=5.735032323861414E-4]:3.253334439171E-1)[&rate=5.735032323861414E-4]:1.673515042469E-2)[&rate=5.735032323861414E-4]:5.630743364017E-2)[&rate=5.735032323861414E-4]:3.061816840868E-2,((80[&rate=5.735032323861414E-4]:1.648976006776E-1,81[&rate=5.735032323861414E-4]:1.648976006776E-1)[&rate=5.735032323861414E-4]:8.254226417998E-2,71[&rate=5.735032323861414E-4]:2.282617826659E-1)[&rate=5.735032323861414E-4]:1.733351534507E-1)[&rate=5.735032323861414E-4]:1.496808307289E-1,(((76[&rate=5.735032323861414E-4]:3.670828137242E-1,70[&rate=5.735032323861414E-4]:3.287266493407E-1)[&rate=5.735032323861414E-4]:2.095502647669E-2,74[&rate=5.735032323861414E-4]:3.880378402009E-1)[&rate=5.735032323861414E-4]:3.689668329091E-2,75[&rate=5.735032323861414E-4]:4.249345234918E-1)[&rate=5.735032323861414E-4]:1.948363940386E-1)[&rate=5.735032323861414E-4]:8.638650728195E-1,((137[&rate=5.735032323861414E-4]:3.03442383811E-1,133[&rate=5.735032323861414E-4]:2.623464933999E-1)[&rate=5.735032323861414E-4]:4.874017602201E-1,134[&rate=5.735032323861414E-4]:7.196112673189E-1)[&rate=5.735032323861414E-4]:7.695041750859E-1)[&rate=5.735032323861414E-4]:1.253766035619E-1,(53[&rate=5.735032323861414E-4]:7.841465851875E-1,(52[&rate=5.735032323861414E-4]:6.399230127311E-1,(103[&rate=5.735032323861414E-4]:5.032672761417E-1,((12[&rate=5.735032323861414E-4]:3.026326787597E-1,5[&rate=5.735032323861414E-4]:2.642765143763E-1)[&rate=5.735032323861414E-4]:1.905505754499E-1,29[&rate=5.735032323861414E-4]:6.000325692782E-1)[&rate=5.735032323861414E-4]:1.361114191923E-1)[&rate=5.735032323861414E-4]:1.80094947115E0)[&rate=5.735032323861414E-4]:1.524202937679E-1)[&rate=5.735032323861414E-4]:7.840295011203E-2)[&rate=5.735032323861414E-4]:4.888731409784E-1,125[&rate=5.735032323861414E-4]:1.141040162617E0)[&rate=5.735032323861414E-4]:2.253057243031E-1)[&rate=5.735032323861414E-4]:1.458737106925E-1,(((38[&rate=5.735032323861414E-4]:9.274865258575E-1,((((((26[&rate=5.735032323861414E-4]:5.437883306782E-1,(7[&rate=5.735032323861414E-4]:2.017907831575E-1,8[&rate=5.735032323861414E-4]:2.017907831575E-1)[&rate=5.735032323861414E-4]:2.351482324522E-1)[&rate=5.735032323861414E-4]:2.112921788414E-1,(31[&rate=5.735032323861414E-4]:6.717421989585E-1,(22[&rate=5.735032323861414E-4]:4.543473862558E-1,27[&rate=5.735032323861414E-4]:4.707857424202E-1)[&rate=5.735032323861414E-4]:1.626002921546E-1)[&rate=5.735032323861414E-4]:1.271739269995E-1)[&rate=5.735032323861414E-4]:1.732159130953E-1,2[&rate=5.735032323861414E-4]:7.447347787792E-1)[&rate=5.735032323861414E-4]:1.60384986394E0,147[&rate=5.735032323861414E-4]:4.492358890703E-1)[&rate=5.735032323861414E-4]:1.418847010762E-1,16[&rate=5.735032323861414E-4]:2.619236467083E0)[&rate=5.735032323861414E-4]:1.004080800068E-1,(((40[&rate=5.735032323861414E-4]:5.514994244624E-1,97[&rate=5.735032323861414E-4]:4.804611730962E-1)[&rate=5.735032323861414E-4]:5.149230036289E-3,(146[&rate=5.735032323861414E-4]:6.544822843688E-1,39[&rate=5.735032323861414E-4]:5.342637051339E-1)[&rate=5.735032323861414E-4]:2.238494936478E-2)[&rate=5.735032323861414E-4]:1.517093173858E-2,((((100[&rate=5.735032323861414E-4]:2.338973647653E-1,94[&rate=5.735032323861414E-4]:2.338973647653E-1)[&rate=5.735032323861414E-4]:1.27745847223E-1,95[&rate=5.735032323861414E-4]:4.463426655404E-1)[&rate=5.735032323861414E-4]:1.529981392687E-1,((96[&rate=5.735032323861414E-4]:4.594431277042E-1,99[&rate=5.735032323861414E-4]:4.949622533871E-1)[&rate=5.735032323861414E-4]:1.026923854329E-1,98[&rate=5.735032323861414E-4]:5.757967153227E-1)[&rate=5.735032323861414E-4]:1.261512773769E-2)[&rate=5.735032323861414E-4]:1.532244471408E-2,(101[&rate=5.735032323861414E-4]:1.167977329526E0,(((((24[&rate=5.735032323861414E-4]:9.533116309834E-1,(1[&rate=5.735032323861414E-4]:4.82943433248E-2,(28[&rate=5.735032323861414E-4]:7.71924018592E-1,21[&rate=5.735032323861414E-4]:7.472664843456E-1)[&rate=5.735032323861414E-4]:6.26716945957E-2)[&rate=5.735032323861414E-4]:1.241953698504E-1)[&rate=5.735032323861414E-4]:1.380961295441E-1,(((25[&rate=5.735032323861414E-4]:3.433170619525E-1,20[&rate=5.735032323861414E-4]:3.241389797608E-1)[&rate=5.735032323861414E-4]:4.08991406784E-1,23[&rate=5.735032323861414E-4]:7.413495646269E-1)[&rate=5.735032323861414E-4]:5.078005344839E-2,(11[&rate=5.735032323861414E-4]:6.596454876652E-1,140[&rate=5.735032323861414E-4]:6.404674054734E-1)[&rate=5.735032323861414E-4]:4.755262356089E-2)[&rate=5.735032323861414E-4]:2.883192383426E-1)[&rate=5.735032323861414E-4]:7.203874484256E-2,102[&rate=5.735032323861414E-4]:1.802669753699E-3)[&rate=5.735032323861414E-4]:1.106566193509E-2,(((((106[&rate=5.735032323861414E-4]:2.715168872639E-1,(139[&rate=5.735032323861414E-4]:2.625654691095E-1,111[&rate=5.735032323861414E-4]:8.722300335608E-2)[&rate=5.735032323861414E-4]:2.007322400722E-1)[&rate=5.735032323861414E-4]:3.571523391919E-1,((148[&rate=5.735032323861414E-4]:2.986169721267E-1,143[&rate=5.735032323861414E-4]:2.958772460994E-1)[&rate=5.735032323861414E-4]:2.918355958231E-1,116[&rate=5.735032323861414E-4]:5.520964035661E-1)[&rate=5.735032323861414E-4]:1.629885028692E-2)[&rate=5.735032323861414E-4]:6.320479522825E-2,(((109[&rate=5.735032323861414E-4]:4.400731530016E-1,(108[&rate=5.735032323861414E-4]:3.601545017064E-1,107[&rate=5.735032323861414E-4]:3.628942277338E-1)[&rate=5.735032323861414E-4]:5.800084307606E-2)[&rate=5.735032323861414E-4]:1.079994277889E-1,((104[&rate=5.735032323861414E-4]:1.144857740586E-1,114[&rate=5.735032323861414E-4]:5.42118014558E-2)[&rate=5.735032323861414E-4]:3.676066678762E-1,112[&rate=5.735032323861414E-4]:5.040102501539E-1)[&rate=5.735032323861414E-4]:4.6802056664E-2)[&rate=5.735032323861414E-4]:1.062772569403E-1,(115[&rate=5.735032323861414E-4]:3.769705570594E-1,(13[&rate=5.735032323861414E-4]:3.778849447941E-1,19[&rate=5.735032323861414E-4]:4.162411091777E-1)[&rate=5.735032323861414E-4]:8.127739308719E-2)[&rate=5.735032323861414E-4]:1.979272258769E-1)[&rate=5.735032323861414E-4]:5.670226614501E-2)[&rate=5.735032323861414E-4]:6.978677604659E-2,((113[&rate=5.735032323861414E-4]:5.855153218464E-1,((17[&rate=5.735032323861414E-4]:3.736404484298E-1,14[&rate=5.735032323861414E-4]:3.352842840461E-1)[&rate=5.735032323861414E-4]:2.330164030943E-1,(9[&rate=5.735032323861414E-4]:4.142668715492E-1,(117[&rate=5.735032323861414E-4]:3.246516012559E-1,(4[&rate=5.735032323861414E-4]:1.527560940924E-1,30[&rate=5.735032323861414E-4]:3.253588338184E-1)[&rate=5.735032323861414E-4]:1.116215345607E-1)[&rate=5.735032323861414E-4]:1.00574174403E-1)[&rate=5.735032323861414E-4]:1.458146375091E-1)[&rate=5.735032323861414E-4]:1.721463470601E-2)[&rate=5.735032323861414E-4]:7.716833791058E-2,(110[&rate=5.735032323861414E-4]:5.577554395885E-1,105[&rate=5.735032323861414E-4]:5.358376313694E-1)[&rate=5.735032323861414E-4]:9.944876811375E-2)[&rate=5.735032323861414E-4]:1.208949461928E-1)[&rate=5.735032323861414E-4]:9.665344997859E-2,((144[&rate=5.735032323861414E-4]:2.372577431656E-1,(145[&rate=5.735032323861414E-4]:1.638085568019E-1,141[&rate=5.735032323861414E-4]:1.610688307743E-1)[&rate=5.735032323861414E-4]:7.892863841859E-2)[&rate=5.735032323861414E-4]:2.491747110608E-1,142[&rate=5.735032323861414E-4]:4.919119062813E-1)[&rate=5.735032323861414E-4]:5.609228893733E-1)[&rate=5.735032323861414E-4]:2.066088785E-1)[&rate=5.735032323861414E-4]:4.434872756134E-1,((3[&rate=5.735032323861414E-4]:5.264329926513E-1,((88[&rate=5.735032323861414E-4]:4.76945275973E-4,89[&rate=5.735032323861414E-4]:1.417557541299E-2)[&rate=5.735032323861414E-4]:3.183138617698E-1,((87[&rate=5.735032323861414E-4]:1.340411856852E-1,(92[&rate=5.735032323861414E-4]:1.02687498484E-1,(91[&rate=5.735032323861414E-4]:3.111261359683E-2,90[&rate=5.735032323861414E-4]:3.111261359683E-2)[&rate=5.735032323861414E-4]:7.157488488717E-2)[&rate=5.735032323861414E-4]:4.505231733823E-2)[&rate=5.735032323861414E-4]:5.379768756041E-2,((((93[&rate=5.735032323861414E-4]:4.244091905272E-2,83[&rate=5.735032323861414E-4]:2.874228891571E-2)[&rate=5.735032323861414E-4]:2.30558718993E-3,86[&rate=5.735032323861414E-4]:3.104787610564E-2)[&rate=5.735032323861414E-4]:4.610033433393E-2,85[&rate=5.735032323861414E-4]:7.714821043957E-2)[&rate=5.735032323861414E-4]:1.126572317145E-2,84[&rate=5.735032323861414E-4]:8.841393361102E-2)[&rate=5.735032323861414E-4]:9.94249396346E-2)[&rate=5.735032323861414E-4]:1.309519338001E-1)[&rate=5.735032323861414E-4]:7.473682130027E-1)[&rate=5.735032323861414E-4]:2.897518440845E-2,(6[&rate=5.735032323861414E-4]:4.085141118275E-1,((10[&rate=5.735032323861414E-4]:2.374566636919E-1,15[&rate=5.735032323861414E-4]:2.758128280754E-1)[&rate=5.735032323861414E-4]:1.404078563804E-1,18[&rate=5.735032323861414E-4]:4.244398625381E-1)[&rate=5.735032323861414E-4]:4.708794791952E-2)[&rate=5.735032323861414E-4]:1.989488597528E-1)[&rate=5.735032323861414E-4]:8.98207704215E-1)[&rate=5.735032323861414E-4]:7.17101174279E-1)[&rate=5.735032323861414E-4]:2.805058166957E-1)[&rate=5.735032323861414E-4]:9.650059900906E-2)[&rate=5.735032323861414E-4]:6.233203473574E-2)[&rate=5.735032323861414E-4]:3.616409158135E-1)[&rate=5.735032323861414E-4]:3.187812381369E-1,((36[&rate=5.735032323861414E-4]:2.602690021414E-1,(35[&rate=5.735032323861414E-4]:1.8675038852E-1,(121[&rate=5.735032323861414E-4]:2.257695263745E0,127[&rate=5.735032323861414E-4]:2.698791154156E0)[&rate=5.735032323861414E-4]:5.508252203527E-2)[&rate=5.735032323861414E-4]:2.69432711557E-2)[&rate=5.735032323861414E-4]:8.141079348288E-2,((128[&rate=5.735032323861414E-4]:1.261407185984E0,((((62[&rate=5.735032323861414E-4]:2.381080319926E-1,60[&rate=5.735032323861414E-4]:4.632721007488E-2)[&rate=5.735032323861414E-4]:1.790778361109E-2,64[&rate=5.735032323861414E-4]:2.149199251927E-1)[&rate=5.735032323861414E-4]:1.118422282315E-1,65[&rate=5.735032323861414E-4]:1.760772219174E-1)[&rate=5.735032323861414E-4]:2.907274561393E-1,(61[&rate=5.735032323861414E-4]:3.045872246653E-1,63[&rate=5.735032323861414E-4]:2.634913342542E-1)[&rate=5.735032323861414E-4]:3.539982753092E-1)[&rate=5.735032323861414E-4]:7.425477134065E-1)[&rate=5.735032323861414E-4]:5.066422291376E-1,(((69[&rate=5.735032323861414E-4]:1.25175744443E0,((129[&rate=5.735032323861414E-4]:2.418350977759E-1,(132[&rate=5.735032323861414E-4]:1.944333474695E-1,130[&rate=5.735032323861414E-4]:1.916936214422E-1)[&rate=5.735032323861414E-4]:5.014147633373E-2)[&rate=5.735032323861414E-4]:1.417155323212E-2,131[&rate=5.735032323861414E-4]:2.587463770354E-1)[&rate=5.735032323861414E-4]:8.478055879422E-1)[&rate=5.735032323861414E-4]:1.12702708088E-1,118[&rate=5.735032323861414E-4]:1.353501248408E0)[&rate=5.735032323861414E-4]:5.44441258991E-1,(45[&rate=5.735032323861414E-4]:7.447951551105E-1,((51[&rate=5.735032323861414E-4]:5.226038228898E-1,(46[&rate=5.735032323861414E-4]:4.111023903152E-1,(43[&rate=5.735032323861414E-4]:3.924442901751E-1,((42[&rate=5.735032323861414E-4]:1.337716509976E-1,48[&rate=5.735032323861414E-4]:1.720230171178E-1)[&rate=5.735032323861414E-4]:1.481726768081E-1,41[&rate=5.735032323861414E-4]:2.764798469315E-1)[&rate=5.735032323861414E-4]:6.131963450066E-2)[&rate=5.735032323861414E-4]:1.865810014014E-2)[&rate=5.735032323861414E-4]:1.38823836946E-1)[&rate=5.735032323861414E-4]:7.127641849167E-2,((49[&rate=5.735032323861414E-4]:5.228806185109E-1,50[&rate=5.735032323861414E-4]:5.228806185109E-1)[&rate=5.735032323861414E-4]:5.427199718893E-2,(47[&rate=5.735032323861414E-4]:2.008022493226E-1,44[&rate=5.735032323861414E-4]:1.953377684484E-1)[&rate=5.735032323861414E-4]:4.09137251623E-1)[&rate=5.735032323861414E-4]:1.126314480731E-2)[&rate=5.735032323861414E-4]:1.31789230669E-1)[&rate=5.735032323861414E-4]:2.400251126001E-1)[&rate=5.735032323861414E-4]:9.832935119356E-3)[&rate=5.735032323861414E-4]:5.582216132494E-2)[&rate=5.735032323861414E-4]:3.487978643203E-1)[&rate=5.735032323861414E-4]:1.427608667557E-1,((((124[&rate=5.735032323861414E-4]:3.523611581024E-1,122[&rate=5.735032323861414E-4]:3.550933985395E-1)[&rate=5.735032323861414E-4]:2.082080868436E-2,123[&rate=5.735032323861414E-4]:3.759142072239E-1)[&rate=5.735032323861414E-4]:4.750187823166E-1,67[&rate=5.735032323861414E-4]:3.496604391998E-1)[&rate=5.735032323861414E-4]:2.48829765922E-1,(66[&rate=5.735032323861414E-4]:2.097026934234E-1,((119[&rate=5.735032323861414E-4]:1.852560173557E0,126[&rate=5.735032323861414E-4]:1.066857650913E0)[&rate=5.735032323861414E-4]:1.755643324753E-1,(120[&rate=5.735032323861414E-4]:8.304260927998E-1,(135[&rate=5.735032323861414E-4]:4.678457473734E-1,(138[&rate=5.735032323861414E-4]:4.431852816068E-1,136[&rate=5.735032323861414E-4]:3.116784322916E-1)[&rate=5.735032323861414E-4]:2.246604657666E-1)[&rate=5.735032323861414E-4]:1.105255509059E-1)[&rate=5.735032323861414E-4]:1.101808002273E0)[&rate=5.735032323861414E-4]:2.144548997203E-1)[&rate=5.735032323861414E-4]:3.887875116984E-1)[&rate=5.735032323861414E-4]:1.881729791128E-1)[&rate=5.735032323861414E-4]:1.116910893871E-2)[&rate=5.735032323861414E-4]:1.496151237725E-1,32[&rate=5.735032323861414E-4]:6.25159100966E-2)[&rate=5.735032323861414E-4]:2.13204907697E-2,(34[&rate=5.735032323861414E-4]:6.947016213835E-2,33[&rate=5.735032323861414E-4]:5.303180597398E-2)[&rate=5.735032323861414E-4]:3.628404694704E-2);
tree STATE_77510000 [&joint=-20952.993345876137,lnP=-20952.993345876137] = [&R] (((((((59[&rate=6.722343371062941E-4]:3.371804835565E-1,((56[&rate=6.722343371062941E-4]:2.001488530533E-1,55[&rate=6.722343371062941E-4]:2.001488530533E-1)[&rate=6.722343371062941E-4]:6.973158596435E-2,(58[&rate=6.722343371062941E-4]:2.409614975997E-1,((54[&rate=6.722343371062941E-4]:5.672726343566E-2,37[&rate=6.722343371062941E-4]:1.332299956761E-1)[&rate=6.722343371062941E-4]:1.244626471319E-1,57[&rate=6.722343371062941E-4]:2.221735171249E-1)[&rate=6.722343371062941E-4]:2.394537851888E-3)[&rate=6.722343371062941E-4]:5.624134578963E-2)[&rate=6.722343371062941E-4]:5.910332322727E-2)[&rate=6.722343371062941E-4]:1.335426421079E-1,68[&rate=6.722343371062941E-4]:4.215427977954E-1)[&rate=6.722343371062941E-4]:3.580271109073E-1,(((53[&rate=6.722343371062941E-4]:6.136310451451E-1,((52[&rate=6.722343371062941E-4]:5.257477227716E-1,(103[&rate=6.722343371062941E-4]:5.305555709593E-1,((12[&rate=6.722343371062941E-4]:3.232036340657E-1,5[&rate=6.722343371062941E-4]:2.848474696823E-1)[&rate=6.722343371062941E-4]:1.844265978533E-1,29[&rate=6.722343371062941E-4]:6.144795469876E-1)[&rate=6.722343371062941E-4]:1.489527363006E-1)[&rate=6.722343371062941E-4]:1.659485886373E0)[&rate=6.722343371062941E-4]:8.985329663704E-2,((133[&rate=6.722343371062941E-4]:4.148971424399E-1,137[&rate=6.722343371062941E-4]:4.55993032851E-1)[&rate=6.722343371062941E-4]:1.165627257745E-2,134[&rate=6.722343371062941E-4]:3.964164287162E-1)[&rate=6.722343371062941E-4]:9.629303800481E-1)[&rate=6.722343371062941E-4]:6.226747047796E-3)[&rate=6.722343371062941E-4]:6.565201971888E-3,((((71[&rate=6.722343371062941E-4]:1.526371647964E-1,(77[&rate=6.722343371062941E-4]:1.681745643316E-1,73[&rate=6.722343371062941E-4]:1.736540163863E-1)[&rate=6.722343371062941E-4]:4.747629909493E-2)[&rate=6.722343371062941E-4]:2.866978415402E-1,(80[&rate=6.722343371062941E-4]:2.708899739592E-1,81[&rate=6.722343371062941E-4]:2.708899739592E-1)[&rate=6.722343371062941E-4]:1.876231145691E-1)[&rate=6.722343371062941E-4]:7.425512832335E-3,((72[&rate=6.722343371062941E-4]:2.249630197784E-2,78[&rate=6.722343371062941E-4]:4.441411019715E-2)[&rate=6.722343371062941E-4]:4.261365347365E-1,(79[&rate=6.722343371062941E-4]:2.077663802998E-1,82[&rate=6.722343371062941E-4]:2.159855583819E-1)[&rate=6.722343371062941E-4]:2.627842646339E-1)[&rate=6.722343371062941E-4]:3.607134509285E-3)[&rate=6.722343371062941E-4]:1.288021610171E-1,(((70[&rate=6.722343371062941E-4]:2.500982043126E-1,74[&rate=6.722343371062941E-4]:2.884543686961E-1)[&rate=6.722343371062941E-4]:5.405778627732E-2,76[&rate=6.722343371062941E-4]:3.425121549734E-1)[&rate=6.722343371062941E-4]:9.150748049238E-2,75[&rate=6.722343371062941E-4]:4.340196354658E-1)[&rate=6.722343371062941E-4]:2.100361954052E-1)[&rate=6.722343371062941E-4]:7.226034748581E-1)[&rate=6.722343371062941E-4]:1.003492020796E-1,125[&rate=6.722343371062941E-4]:5.101629355353E-1)[&rate=6.722343371062941E-4]:4.360736398341E-1)[&rate=6.722343371062941E-4]:5.510862832921E-1,((38[&rate=6.722343371062941E-4]:8.110819996239E-1,(((((100[&rate=6.722343371062941E-4]:1.363832747867E-1,94[&rate=6.722343371062941E-4]:1.363832747867E-1)[&rate=6.722343371062941E-4]:1.416385450711E-1,95[&rate=6.722343371062941E-4]:3.627212734098E-1)[&rate=6.722343371062941E-4]:1.076716704902E-1,98[&rate=6.722343371062941E-4]:4.594639821513E-1)[&rate=6.722343371062941E-4]:1.191635504092E-1,97[&rate=6.722343371062941E-4]:3.79173980648E-1)[&rate=6.722343371062941E-4]:1.778095830588E-1,((((147[&rate=6.722343371062941E-4]:3.87229177489E-1,(16[&rate=6.722343371062941E-4]:2.13796727242E0,((101[&rate=6.722343371062941E-4]:6.26105454484E-1,(((((24[&rate=6.722343371062941E-4]:9.509029897506E-1,(1[&rate=6.722343371062941E-4]:4.001575946362E-2,(28[&rate=6.722343371062941E-4]:5.688080058627E-1,21[&rate=6.722343371062941E-4]:5.441504716163E-1)[&rate=6.722343371062941E-4]:2.575091234638E-1)[&rate=6.722343371062941E-4]:1.300653124788E-1)[&rate=6.722343371062941E-4]:1.25179436248E-1,(((25[&rate=6.722343371062941E-4]:3.646904966981E-1,20[&rate=6.722343371062941E-4]:3.455124145063E-1)[&rate=6.722343371062941E-4]:1.42499688299E-1,23[&rate=6.722343371062941E-4]:4.962312808874E-1)[&rate=6.722343371062941E-4]:2.253640731867E-1,(11[&rate=6.722343371062941E-4]:1.734125141208E-1,140[&rate=6.722343371062941E-4]:1.542344319291E-1)[&rate=6.722343371062941E-4]:4.632513331041E-1)[&rate=6.722343371062941E-4]:3.435281678148E-1)[&rate=6.722343371062941E-4]:9.432738914181E-2,102[&rate=6.722343371062941E-4]:8.765979524078E-3)[&rate=6.722343371062941E-4]:4.811788257807E-2,(((144[&rate=6.722343371062941E-4]:2.163499999392E-1,(141[&rate=6.722343371062941E-4]:2.019515005807E-1,145[&rate=6.722343371062941E-4]:2.046912266083E-1)[&rate=6.722343371062941E-4]:1.713822538582E-2)[&rate=6.722343371062941E-4]:2.283421590711E-1,142[&rate=6.722343371062941E-4]:4.501716110652E-1)[&rate=6.722343371062941E-4]:8.338895414221E-1,(((116[&rate=6.722343371062941E-4]:5.79386171383E-1,((139[&rate=6.722343371062941E-4]:4.754820923119E-1,(106[&rate=6.722343371062941E-4]:2.222054571858E-1,111[&rate=6.722343371062941E-4]:2.386438133502E-1)[&rate=6.722343371062941E-4]:6.149581320833E-2)[&rate=6.722343371062941E-4]:3.425790548939E-1,(148[&rate=6.722343371062941E-4]:2.565591046168E-1,143[&rate=6.722343371062941E-4]:2.538193785894E-1)[&rate=6.722343371062941E-4]:3.478034124522E-1)[&rate=6.722343371062941E-4]:1.337981869768E-2)[&rate=6.722343371062941E-4]:1.150344001677E-1,((115[&rate=6.722343371062941E-4]:5.910151907116E-1,(13[&rate=6.722343371062941E-4]:2.882317102288E-1,19[&rate=6.722343371062941E-4]:3.265878746125E-1)[&rate=6.722343371062941E-4]:3.849752613046E-1)[&rate=6.722343371062941E-4]:5.536748790711E-2,((109[&rate=6.722343371062941E-4]:5.140699371109E-1,((104[&rate=6.722343371062941E-4]:1.314748946863E-1,114[&rate=6.722343371062941E-4]:7.120092208357E-2)[&rate=6.722343371062941E-4]:2.924766639943E-1,112[&rate=6.722343371062941E-4]:4.458693668997E-1)[&rate=6.722343371062941E-4]:7.094029623852E-2)[&rate=6.722343371062941E-4]:4.354132533645E-2,(108[&rate=6.722343371062941E-4]:2.645113116592E-1,107[&rate=6.722343371062941E-4]:2.672510376866E-1)[&rate=6.722343371062941E-4]:2.71182142569E-1)[&rate=6.722343371062941E-4]:1.682234709659E-1)[&rate=6.722343371062941E-4]:4.803789293199E-2)[&rate=6.722343371062941E-4]:3.029611026966E-2,(((17[&rate=6.722343371062941E-4]:5.431913136523E-1,14[&rate=6.722343371062941E-4]:5.048351492686E-1)[&rate=6.722343371062941E-4]:7.355144744078E-2,((113[&rate=6.722343371062941E-4]:3.496960051352E-1,9[&rate=6.722343371062941E-4]:3.414768270532E-1)[&rate=6.722343371062941E-4]:1.904781134793E-1,(4[&rate=6.722343371062941E-4]:1.546851254671E-1,30[&rate=6.722343371062941E-4]:3.272878651931E-1)[&rate=6.722343371062941E-4]:3.279547465722E-1)[&rate=6.722343371062941E-4]:3.821247809487E-2)[&rate=6.722343371062941E-4]:1.004695090528E-1,(110[&rate=6.722343371062941E-4]:4.954554091497E-1,(105[&rate=6.722343371062941E-4]:2.737788320315E-1,117[&rate=6.722343371062941E-4]:3.039158183329E-1)[&rate=6.722343371062941E-4]:1.997587688991E-1)[&rate=6.722343371062941E-4]:1.779212445578E-1)[&rate=6.722343371062941E-4]:1.2805235688E-1)[&rate=6.722343371062941E-4]:3.045499501188E-1)[&rate=6.722343371062941E-4]:1.939805208066E-2)[&rate=6.722343371062941E-4]:1.685547158123E-1,((3[&rate=6.722343371062941E-4]:4.51450169548E-1,(((((85[&rate=6.722343371062941E-4]:2.981381941521E-2,86[&rate=6.722343371062941E-4]:2.981381941521E-2)[&rate=6.722343371062941E-4]:7.09249949226E-2,(93[&rate=6.722343371062941E-4]:1.046946930722E-1,84[&rate=6.722343371062941E-4]:9.099606293516E-2)[&rate=6.722343371062941E-4]:9.742751402648E-3)[&rate=6.722343371062941E-4]:2.156328613702E-2,83[&rate=6.722343371062941E-4]:1.223021004748E-1)[&rate=6.722343371062941E-4]:6.637394005275E-2,(92[&rate=6.722343371062941E-4]:1.478930671271E-1,(91[&rate=6.722343371062941E-4]:4.923119458873E-2,90[&rate=6.722343371062941E-4]:4.923119458873E-2)[&rate=6.722343371062941E-4]:9.866187253839E-2)[&rate=6.722343371062941E-4]:5.448160353748E-2)[&rate=6.722343371062941E-4]:1.029465853523E-1,(87[&rate=6.722343371062941E-4]:1.861182786333E-1,(88[&rate=6.722343371062941E-4]:2.414587790144E-2,89[&rate=6.722343371062941E-4]:3.784450803845E-2)[&rate=6.722343371062941E-4]:1.619724007319E-1)[&rate=6.722343371062941E-4]:1.055043472465E-1)[&rate=6.722343371062941E-4]:6.995535710652E-1)[&rate=6.722343371062941E-4]:1.690726101478E-1,((18[&rate=6.722343371062941E-4]:4.926546511944E-1,(10[&rate=6.722343371062941E-4]:3.631124266909E-1,15[&rate=6.722343371062941E-4]:4.014685910743E-1)[&rate=6.722343371062941E-4]:8.296688203779E-2)[&rate=6.722343371062941E-4]:7.454967043656E-3,6[&rate=6.722343371062941E-4]:4.370959196079E-1)[&rate=6.722343371062941E-4]:2.354816546083E-1)[&rate=6.722343371062941E-4]:6.021760721913E-1)[&rate=6.722343371062941E-4]:4.061463286245E-1)[&rate=6.722343371062941E-4]:1.343147743479E-1,((((26[&rate=6.722343371062941E-4]:5.058460311682E-1,(7[&rate=6.722343371062941E-4]:1.512900505343E-1,8[&rate=6.722343371062941E-4]:1.512900505343E-1)[&rate=6.722343371062941E-4]:2.477066655654E-1)[&rate=6.722343371062941E-4]:7.145682307402E-2,(22[&rate=6.722343371062941E-4]:2.927849091998E-1,27[&rate=6.722343371062941E-4]:3.092232653642E-1)[&rate=6.722343371062941E-4]:2.735590409327E-1)[&rate=6.722343371062941E-4]:9.702066278513E-3,31[&rate=6.722343371062941E-4]:6.308405369591E-1)[&rate=6.722343371062941E-4]:2.574750133435E-1,2[&rate=6.722343371062941E-4]:6.609182900286E-1)[&rate=6.722343371062941E-4]:1.083063582639E0)[&rate=6.722343371062941E-4]:2.652182764646E-1)[&rate=6.722343371062941E-4]:2.77377782006E-1)[&rate=6.722343371062941E-4]:3.259230284398E-2,146[&rate=6.722343371062941E-4]:4.826630103876E-1)[&rate=6.722343371062941E-4]:7.269723670399E-2,39[&rate=6.722343371062941E-4]:4.351416678567E-1)[&rate=6.722343371062941E-4]:5.849762718254E-2,((96[&rate=6.722343371062941E-4]:4.209553732385E-1,99[&rate=6.722343371062941E-4]:4.564744989213E-1)[&rate=6.722343371062941E-4]:8.332238273092E-2,40[&rate=6.722343371062941E-4]:3.895236576087E-1)[&rate=6.722343371062941E-4]:1.041156374305E-1)[&rate=6.722343371062941E-4]:1.343825200338E-1)[&rate=6.722343371062941E-4]:2.513661954799E-1)[&rate=6.722343371062941E-4]:3.468719033668E-1,(((121[&rate=6.722343371062941E-4]:1.753988754182E0,127[&rate=6.722343371062941E-4]:2.195084644593E0)[&rate=6.722343371062941E-4]:3.733066750136E-1,36[&rate=6.722343371062941E-4]:4.784337440092E-2)[&rate=6.722343371062941E-4]:9.296504644851E-2,(((45[&rate=6.722343371062941E-4]:6.451287412713E-1,((((42[&rate=6.722343371062941E-4]:8.55500583681E-2,41[&rate=6.722343371062941E-4]:8.008557749385E-2)[&rate=6.722343371062941E-4]:2.406094875446E-1,48[&rate=6.722343371062941E-4]:3.644109120329E-1)[&rate=6.722343371062941E-4]:9.359163101156E-2,(46[&rate=6.722343371062941E-4]:4.649142399706E-1,43[&rate=6.722343371062941E-4]:4.649142399706E-1)[&rate=6.722343371062941E-4]:4.017264822396E-3)[&rate=6.722343371062941E-4]:4.940426846284E-2,(((49[&rate=6.722343371062941E-4]:4.285354645924E-1,50[&rate=6.722343371062941E-4]:4.285354645924E-1)[&rate=6.722343371062941E-4]:1.798080462772E-2,(51[&rate=6.722343371062941E-4]:4.166054416417E-1,44[&rate=6.722343371062941E-4]:4.38463365139E-1)[&rate=6.722343371062941E-4]:3.537530845257E-2)[&rate=6.722343371062941E-4]:2.10038013794E-2,47[&rate=6.722343371062941E-4]:5.003069558452E-1)[&rate=6.722343371062941E-4]:1.802881741059E-2)[&rate=6.722343371062941E-4]:1.349896893269E-1)[&rate=6.722343371062941E-4]:6.984042016135E-2,(((69[&rate=6.722343371062941E-4]:7.193850605223E-1,(((130[&rate=6.722343371062941E-4]:1.103340666008E-1,(129[&rate=6.722343371062941E-4]:6.574826167019E-2,132[&rate=6.722343371062941E-4]:6.848798769755E-2)[&rate=6.722343371062941E-4]:4.458580493064E-2)[&rate=6.722343371062941E-4]:1.573525570997E-1,131[&rate=6.722343371062941E-4]:2.704263497279E-1)[&rate=6.722343371062941E-4]:2.117776702046E-1,118[&rate=6.722343371062941E-4]:6.164505952751E-1)[&rate=6.722343371062941E-4]:9.197556113761E-2)[&rate=6.722343371062941E-4]:5.615583796038E-1,(((60[&rate=6.722343371062941E-4]:5.927940568011E-2,62[&rate=6.722343371062941E-4]:2.510602275979E-1)[&rate=6.722343371062941E-4]:1.752996659137E-2,(64[&rate=6.722343371062941E-4]:2.17508180526E-1,65[&rate=6.722343371062941E-4]:6.682324901929E-2)[&rate=6.722343371062941E-4]:9.986123252193E-3)[&rate=6.722343371062941E-4]:2.730290658081E-1,(61[&rate=6.722343371062941E-4]:2.387766379647E-1,63[&rate=6.722343371062941E-4]:1.976807475537E-1)[&rate=6.722343371062941E-4]:3.028426220326E-1)[&rate=6.722343371062941E-4]:7.283652760192E-1)[&rate=6.722343371062941E-4]:9.838743115949E-2,128[&rate=6.722343371062941E-4]:1.228645939779E0)[&rate=6.722343371062941E-4]:2.597194339452E-1)[&rate=6.722343371062941E-4]:9.322012326176E-2,35[&rate=6.722343371062941E-4]:5.281837369802E-2)[&rate=6.722343371062941E-4]:4.141470468565E-2)[&rate=6.722343371062941E-4]:4.613553780915E-1)[&rate=6.722343371062941E-4]:2.273470977474E-1)[&rate=6.722343371062941E-4]:1.058065129544E-1,(34[&rate=6.722343371062941E-4]:1.017464547871E-2,((((120[&rate=6.722343371062941E-4]:8.147470604511E-1,119[&rate=6.722343371062941E-4]:9.106374714099E-1)[&rate=6.722343371062941E-4]:4.924596018053E-2,(135[&rate=6.722343371062941E-4]:3.001769744127E-1,(138[&rate=6.722343371062941E-4]:1.70659143829E-1,136[&rate=6.722343371062941E-4]:3.915229451375E-2)[&rate=6.722343371062941E-4]:3.295178305838E-1)[&rate=6.722343371062941E-4]:3.117612516984E-1)[&rate=6.722343371062941E-4]:7.971867910731E-1,126[&rate=6.722343371062941E-4]:9.713677000198E-1)[&rate=6.722343371062941E-4]:7.670540715897E-1,(66[&rate=6.722343371062941E-4]:4.378461532259E-1,(((122[&rate=6.722343371062941E-4]:2.673858172432E-1,124[&rate=6.722343371062941E-4]:2.646535768061E-1)[&rate=6.722343371062941E-4]:6.651819821305E-2,123[&rate=6.722343371062941E-4]:3.339040154563E-1)[&rate=6.722343371062941E-4]:4.818399440775E-1,67[&rate=6.722343371062941E-4]:3.144714091931E-1)[&rate=6.722343371062941E-4]:1.233747440328E-1)[&rate=6.722343371062941E-4]:5.340142869856E-2)[&rate=6.722343371062941E-4]:3.819407621843E-1)[&rate=6.722343371062941E-4]:1.555372306815E-2)[&rate=6.722343371062941E-4]:1.388371209062E-2,32[&rate=6.722343371062941E-4]:1.769427241839E-2)[&rate=6.722343371062941E-4]:7.021812807831E-3,33[&rate=6.722343371062941E-4]:3.019553728094E-2);
tree STATE_77520000 [&joint=-20960.4619973088,lnP=-20960.4619973088] = [&R] (((((((59[&rate=6.652190716657776E-4]:3.143401793595E-1,((56[&rate=6.652190716657776E-4]:1.587523267258E-1,55[&rate=6.652190716657776E-4]:1.587523267258E-1)[&rate=6.652190716657776E-4]:7.929492016412E-2,(54[&rate=6.652190716657776E-4]:1.934433064179E-1,((57[&rate=6.652190716657776E-4]:1.558490480442E-1,58[&rate=6.652190716657776E-4]:1.722424906672E-1)[&rate=6.652190716657776E-4]:4.532203803758E-2,37[&rate=6.652190716657776E-4]:2.366902117649E-1)[&rate=6.652190716657776E-4]:3.325582689345E-2)[&rate=6.652190716657776E-4]:1.45492956635E-2)[&rate=6.652190716657776E-4]:6.809621115797E-2)[&rate=6.652190716657776E-4]:2.721397839126E-1,68[&rate=6.652190716657776E-4]:5.372996354032E-1)[&rate=6.652190716657776E-4]:4.748918123685E-1,((53[&rate=6.652190716657776E-4]:7.097913067122E-1,((((103[&rate=6.652190716657776E-4]:3.830423891109E-1,((12[&rate=6.652190716657776E-4]:2.215776149237E-1,5[&rate=6.652190716657776E-4]:1.832214505402E-1)[&rate=6.652190716657776E-4]:1.552452279318E-1,29[&rate=6.652190716657776E-4]:4.83672157924E-1)[&rate=6.652190716657776E-4]:1.322469435156E-1)[&rate=6.652190716657776E-4]:1.731772482159E0,((134[&rate=6.652190716657776E-4]:9.460740186881E-2,137[&rate=6.652190716657776E-4]:1.65840278581E-1)[&rate=6.652190716657776E-4]:6.46611761663E-1,133[&rate=6.652190716657776E-4]:7.713561498329E-1)[&rate=6.652190716657776E-4]:4.530477625324E-1)[&rate=6.652190716657776E-4]:2.94741190266E-2,52[&rate=6.652190716657776E-4]:4.799952557351E-1)[&rate=6.652190716657776E-4]:2.093876037476E-1,(((((71[&rate=6.652190716657776E-4]:2.2703751454E-1,77[&rate=6.652190716657776E-4]:2.900512131701E-1)[&rate=6.652190716657776E-4]:3.651414560091E-2,(80[&rate=6.652190716657776E-4]:1.681249821535E-2,81[&rate=6.652190716657776E-4]:1.681249821535E-2)[&rate=6.652190716657776E-4]:2.659172441173E-1)[&rate=6.652190716657776E-4]:8.741202595118E-2,73[&rate=6.652190716657776E-4]:4.194568367769E-1)[&rate=6.652190716657776E-4]:7.37902366562E-2,(82[&rate=6.652190716657776E-4]:2.680067806362E-1,(79[&rate=6.652190716657776E-4]:1.309501253412E-1,(72[&rate=6.652190716657776E-4]:7.925571004166E-2,78[&rate=6.652190716657776E-4]:1.01173518261E-1)[&rate=6.652190716657776E-4]:2.977660708019E-2)[&rate=6.652190716657776E-4]:1.288374772129E-1)[&rate=6.652190716657776E-4]:1.923635804682E-1)[&rate=6.652190716657776E-4]:2.566928213194E-1,(((70[&rate=6.652190716657776E-4]:2.192970919578E-1,74[&rate=6.652190716657776E-4]:2.576532563413E-1)[&rate=6.652190716657776E-4]:7.972006469115E-2,76[&rate=6.652190716657776E-4]:3.373733210324E-1)[&rate=6.652190716657776E-4]:5.26589135924E-2,75[&rate=6.652190716657776E-4]:3.900322346248E-1)[&rate=6.652190716657776E-4]:3.599076601277E-1)[&rate=6.652190716657776E-4]:6.777093020309E-1)[&rate=6.652190716657776E-4]:2.860516854091E-2)[&rate=6.652190716657776E-4]:3.128046832845E-1,125[&rate=6.652190716657776E-4]:8.122134763354E-1)[&rate=6.652190716657776E-4]:3.666446381031E-1)[&rate=6.652190716657776E-4]:3.6176471679E-1,((66[&rate=6.652190716657776E-4]:4.28973364308E-1,(((126[&rate=6.652190716657776E-4]:7.644982395424E-1,((135[&rate=6.652190716657776E-4]:4.97392950284E-1,(138[&rate=6.652190716657776E-4]:3.021403700891E-1,136[&rate=6.652190716657776E-4]:1.706335207739E-1)[&rate=6.652190716657776E-4]:3.952525801949E-1)[&rate=6.652190716657776E-4]:1.993347434089E-1,120[&rate=6.652190716657776E-4]:9.487824882134E-1)[&rate=6.652190716657776E-4]:5.05527863014E-1)[&rate=6.652190716657776E-4]:6.211190602243E-2,119[&rate=6.652190716657776E-4]:1.612312668209E0)[&rate=6.652190716657776E-4]:8.182582952032E-1,(((123[&rate=6.652190716657776E-4]:2.859394170076E-2,124[&rate=6.652190716657776E-4]:2.586170126364E-2)[&rate=6.652190716657776E-4]:1.338629424834E-1,122[&rate=6.652190716657776E-4]:1.624568841841E-1)[&rate=6.652190716657776E-4]:5.8330113328E-1,67[&rate=6.652190716657776E-4]:2.444854671235E-1)[&rate=6.652190716657776E-4]:1.532087839597E-1)[&rate=6.652190716657776E-4]:3.127911322482E-2)[&rate=6.652190716657776E-4]:3.677483325291E-1,((((45[&rate=6.652190716657776E-4]:6.712457739829E-1,(((49[&rate=6.652190716657776E-4]:2.681963375012E-1,50[&rate=6.652190716657776E-4]:2.681963375012E-1)[&rate=6.652190716657776E-4]:1.17694587222E-1,(51[&rate=6.652190716657776E-4]:3.790623324307E-1,(47[&rate=6.652190716657776E-4]:3.758363379965E-1,44[&rate=6.652190716657776E-4]:3.703718571223E-1)[&rate=6.652190716657776E-4]:3.054839880567E-2)[&rate=6.652190716657776E-4]:1.229307316679E-2)[&rate=6.652190716657776E-4]:1.484639539797E-1,(((48[&rate=6.652190716657776E-4]:3.430115713073E-1,41[&rate=6.652190716657776E-4]:2.992957243128E-1)[&rate=6.652190716657776E-4]:4.823876231054E-3,42[&rate=6.652190716657776E-4]:3.095840814181E-1)[&rate=6.652190716657776E-4]:7.147763899728E-2,(46[&rate=6.652190716657776E-4]:3.958419552063E-1,43[&rate=6.652190716657776E-4]:3.958419552063E-1)[&rate=6.652190716657776E-4]:3.440009307788E-2)[&rate=6.652190716657776E-4]:1.368997156645E-1)[&rate=6.652190716657776E-4]:1.123007313457E-1)[&rate=6.652190716657776E-4]:2.224522891714E-1,((((69[&rate=6.652190716657776E-4]:4.466689742233E-1,118[&rate=6.652190716657776E-4]:4.357100701136E-1)[&rate=6.652190716657776E-4]:4.535839206424E-2,((131[&rate=6.652190716657776E-4]:8.500551774658E-2,130[&rate=6.652190716657776E-4]:8.226579171922E-2)[&rate=6.652190716657776E-4]:1.799927981403E-2,(129[&rate=6.652190716657776E-4]:7.135084982401E-3,132[&rate=6.652190716657776E-4]:9.874811009758E-3)[&rate=6.652190716657776E-4]:9.312998655085E-2)[&rate=6.652190716657776E-4]:2.438170892747E-1)[&rate=6.652190716657776E-4]:9.611939496564E-1,128[&rate=6.652190716657776E-4]:1.302536384437E0)[&rate=6.652190716657776E-4]:4.683548967916E-2,((60[&rate=6.652190716657776E-4]:2.916592146987E-1,((62[&rate=6.652190716657776E-4]:2.546028663256E-1,64[&rate=6.652190716657776E-4]:2.135069759146E-1)[&rate=6.652190716657776E-4]:5.025229473196E-2,65[&rate=6.652190716657776E-4]:1.130743391398E-1)[&rate=6.652190716657776E-4]:1.785848755589E-1)[&rate=6.652190716657776E-4]:2.919963239601E-1,(61[&rate=6.652190716657776E-4]:1.341845342185E-1,63[&rate=6.652190716657776E-4]:9.308864380746E-2)[&rate=6.652190716657776E-4]:6.41251826358E-1)[&rate=6.652190716657776E-4]:7.136615409369E-1)[&rate=6.652190716657776E-4]:3.177224013296E-1)[&rate=6.652190716657776E-4]:1.567123008307E-1,((127[&rate=6.652190716657776E-4]:2.666666991712E0,36[&rate=6.652190716657776E-4]:1.461190465063E-1)[&rate=6.652190716657776E-4]:5.340941303593E-2,(35[&rate=6.652190716657776E-4]:1.11954304271E-1,121[&rate=6.652190716657776E-4]:2.237981701531E0)[&rate=6.652190716657776E-4]:4.099881280546E-2)[&rate=6.652190716657776E-4]:1.420863359122E-1)[&rate=6.652190716657776E-4]:1.589938940404E-1,(38[&rate=6.652190716657776E-4]:6.47592326032E-1,(((((97[&rate=6.652190716657776E-4]:2.079951424695E-1,(98[&rate=6.652190716657776E-4]:4.069699026234E-1,((100[&rate=6.652190716657776E-4]:1.485556171267E-1,94[&rate=6.652190716657776E-4]:1.485556171267E-1)[&rate=6.652190716657776E-4]:3.878457811812E-2,95[&rate=6.652190716657776E-4]:2.720396487969E-1)[&rate=6.652190716657776E-4]:1.458592155752E-1)[&rate=6.652190716657776E-4]:4.787917585798E-4)[&rate=6.652190716657776E-4]:9.685442329426E-2,((31[&rate=6.652190716657776E-4]:6.266815724906E-1,((26[&rate=6.652190716657776E-4]:4.673361451123E-1,(7[&rate=6.652190716657776E-4]:2.411759037445E-1,8[&rate=6.652190716657776E-4]:2.411759037445E-1)[&rate=6.652190716657776E-4]:1.193109262992E-1)[&rate=6.652190716657776E-4]:8.792724109879E-2,(22[&rate=6.652190716657776E-4]:4.393696206946E-1,27[&rate=6.652190716657776E-4]:4.55807976859E-1)[&rate=6.652190716657776E-4]:1.049348614068E-1)[&rate=6.652190716657776E-4]:2.758256984112E-2)[&rate=6.652190716657776E-4]:2.728298737639E-1,2[&rate=6.652190716657776E-4]:6.721141859804E-1)[&rate=6.652190716657776E-4]:1.660499433979E0)[&rate=6.652190716657776E-4]:7.787912802851E-2,146[&rate=6.652190716657776E-4]:5.739855243934E-1)[&rate=6.652190716657776E-4]:1.436438738229E-2,((147[&rate=6.652190716657776E-4]:2.354085504217E-1,16[&rate=6.652190716657776E-4]:2.263524427359E0)[&rate=6.652190716657776E-4]:7.792541103024E-2,(101[&rate=6.652190716657776E-4]:5.978659598724E-1,(((((86[&rate=6.652190716657776E-4]:5.833894524775E-2,(83[&rate=6.652190716657776E-4]:5.008628229212E-2,85[&rate=6.652190716657776E-4]:5.008628229212E-2)[&rate=6.652190716657776E-4]:8.252662955626E-3)[&rate=6.652190716657776E-4]:2.33096920672E-1,(((92[&rate=6.652190716657776E-4]:8.709511113161E-2,(91[&rate=6.652190716657776E-4]:4.690070540709E-3,90[&rate=6.652190716657776E-4]:4.690070540709E-3)[&rate=6.652190716657776E-4]:8.24050405909E-2)[&rate=6.652190716657776E-4]:2.962355940416E-2,87[&rate=6.652190716657776E-4]:1.030200403987E-1)[&rate=6.652190716657776E-4]:1.230040704875E-2,(93[&rate=6.652190716657776E-4]:5.765337577853E-2,84[&rate=6.652190716657776E-4]:4.395474564152E-2)[&rate=6.652190716657776E-4]:7.136570180598E-2)[&rate=6.652190716657776E-4]:1.761154184722E-1)[&rate=6.652190716657776E-4]:4.155393693756E-2,(88[&rate=6.652190716657776E-4]:5.474734569841E-2,89[&rate=6.652190716657776E-4]:6.844597583542E-2)[&rate=6.652190716657776E-4]:2.782424571589E-1)[&rate=6.652190716657776E-4]:6.732968814752E-1,((6[&rate=6.652190716657776E-4]:3.614560404256E-1,((10[&rate=6.652190716657776E-4]:2.477725079691E-1,15[&rate=6.652190716657776E-4]:2.861286723526E-1)[&rate=6.652190716657776E-4]:1.209298093528E-1,18[&rate=6.652190716657776E-4]:4.152776597877E-1)[&rate=6.652190716657776E-4]:9.192079268041E-3)[&rate=6.652190716657776E-4]:4.013480197175E-2,3[&rate=6.652190716657776E-4]:3.495360478769E-1)[&rate=6.652190716657776E-4]:1.170246090585E-1)[&rate=6.652190716657776E-4]:8.799704614032E-1,(((((((25[&rate=6.652190716657776E-4]:2.934522327164E-1,20[&rate=6.652190716657776E-4]:2.742741505247E-1)[&rate=6.652190716657776E-4]:1.696280510638E-1,23[&rate=6.652190716657776E-4]:4.521213796706E-1)[&rate=6.652190716657776E-4]:1.107355133767E-1,(11[&rate=6.652190716657776E-4]:2.35426815204E-1,140[&rate=6.652190716657776E-4]:2.162487330122E-1)[&rate=6.652190716657776E-4]:2.424985709941E-1)[&rate=6.652190716657776E-4]:5.658275838144E-1,(24[&rate=6.652190716657776E-4]:9.36921443729E-1,(1[&rate=6.652190716657776E-4]:8.62065385532E-2,(28[&rate=6.652190716657776E-4]:5.276100126423E-1,21[&rate=6.652190716657776E-4]:5.029524783959E-1)[&rate=6.652190716657776E-4]:3.448978957738E-1)[&rate=6.652190716657776E-4]:6.989298736759E-2)[&rate=6.652190716657776E-4]:2.027219372424E-1)[&rate=6.652190716657776E-4]:4.183066085369E-2,102[&rate=6.652190716657776E-4]:1.98302062087E-2)[&rate=6.652190716657776E-4]:8.576738008038E-2,((((((107[&rate=6.652190716657776E-4]:3.180184738228E-1,108[&rate=6.652190716657776E-4]:3.152787477954E-1)[&rate=6.652190716657776E-4]:1.865940859656E-1,(104[&rate=6.652190716657776E-4]:2.168928415623E-1,114[&rate=6.652190716657776E-4]:1.566188689595E-1)[&rate=6.652190716657776E-4]:2.877197182262E-1)[&rate=6.652190716657776E-4]:1.670082502193E-2,(112[&rate=6.652190716657776E-4]:5.257992744195E-1,109[&rate=6.652190716657776E-4]:5.230595483922E-1)[&rate=6.652190716657776E-4]:1.743191860989E-2)[&rate=6.652190716657776E-4]:1.643086822624E-1,(115[&rate=6.652190716657776E-4]:4.459575049915E-1,(13[&rate=6.652190716657776E-4]:2.680043683702E-1,19[&rate=6.652190716657776E-4]:3.063605327539E-1)[&rate=6.652190716657776E-4]:2.601449174432E-1)[&rate=6.652190716657776E-4]:1.793905894784E-1)[&rate=6.652190716657776E-4]:3.411237461661E-2,(((139[&rate=6.652190716657776E-4]:3.397865656169E-1,111[&rate=6.652190716657776E-4]:1.644440998636E-1)[&rate=6.652190716657776E-4]:3.6283561073E-2,106[&rate=6.652190716657776E-4]:1.842893047722E-1)[&rate=6.652190716657776E-4]:1.939709491621E-1,((148[&rate=6.652190716657776E-4]:1.513171057439E-1,143[&rate=6.652190716657776E-4]:1.485773797166E-1)[&rate=6.652190716657776E-4]:1.998549166241E-1,116[&rate=6.652190716657776E-4]:3.128158579844E-1)[&rate=6.652190716657776E-4]:5.170423347206E-3)[&rate=6.652190716657776E-4]:3.41474187755E-1)[&rate=6.652190716657776E-4]:1.817105856023E-1,((((110[&rate=6.652190716657776E-4]:4.120549376791E-1,105[&rate=6.652190716657776E-4]:3.9013712946E-1)[&rate=6.652190716657776E-4]:1.545656543844E-1,113[&rate=6.652190716657776E-4]:5.721000441181E-1)[&rate=6.652190716657776E-4]:2.317015281828E-1,(((4[&rate=6.652190716657776E-4]:5.317603125598E-2,30[&rate=6.652190716657776E-4]:2.25778770982E-1)[&rate=6.652190716657776E-4]:3.939104006785E-1,9[&rate=6.652190716657776E-4]:4.964015004276E-1)[&rate=6.652190716657776E-4]:3.111646712246E-2,117[&rate=6.652190716657776E-4]:5.384768716597E-1)[&rate=6.652190716657776E-4]:2.680644266688E-1)[&rate=6.652190716657776E-4]:7.743792800839E-3,(17[&rate=6.652190716657776E-4]:3.339976892829E-1,14[&rate=6.652190716657776E-4]:2.956415248992E-1)[&rate=6.652190716657776E-4]:5.159038402026E-1)[&rate=6.652190716657776E-4]:1.118174704089E-1)[&rate=6.652190716657776E-4]:2.562073535179E-1)[&rate=6.652190716657776E-4]:1.36401390372E-2,((145[&rate=6.652190716657776E-4]:2.36906755126E-1,(144[&rate=6.652190716657776E-4]:1.777889130123E-1,141[&rate=6.652190716657776E-4]:1.805286390396E-1)[&rate=6.652190716657776E-4]:5.36383900588E-2)[&rate=6.652190716657776E-4]:3.859371067824E-1,142[&rate=6.652190716657776E-4]:6.228438619084E-1)[&rate=6.652190716657776E-4]:7.429692058837E-1)[&rate=6.652190716657776E-4]:2.300331190396E-1)[&rate=6.652190716657776E-4]:2.540745675614E-1)[&rate=6.652190716657776E-4]:6.31255111393E-1)[&rate=6.652190716657776E-4]:2.121744202691E-1)[&rate=6.652190716657776E-4]:1.312675672062E-1,(39[&rate=6.652190716657776E-4]:3.927154066021E-1,((96[&rate=6.652190716657776E-4]:1.398212201914E-1,99[&rate=6.652190716657776E-4]:1.753403458743E-1)[&rate=6.652190716657776E-4]:1.561015960923E-1,40[&rate=6.652190716657776E-4]:1.811687179231E-1)[&rate=6.652190716657776E-4]:2.11546688679E-1)[&rate=6.652190716657776E-4]:2.066834931449E-1)[&rate=6.652190716657776E-4]:1.164994372141E-1)[&rate=6.652190716657776E-4]:4.088064675125E-1)[&rate=6.652190716657776E-4]:3.42688349808E-1)[&rate=6.652190716657776E-4]:2.951382995238E-2)[&rate=6.652190716657776E-4]:6.517788530174E-2,32[&rate=6.652190716657776E-4]:6.481905242018E-3)[&rate=6.652190716657776E-4]:3.367234108434E-2,34[&rate=6.652190716657776E-4]:6.207205454544E-2)[&rate=6.652190716657776E-4]:2.420650078172E-2,33[&rate=6.652190716657776E-4]:6.984019916279E-2);
tree STATE_77530000 [&joint=-20958.996734254688,lnP=-20958.996734254688] = [&R] (((((((57[&rate=6.257840251828597E-4]:3.699158671343E-1,((37[&rate=6.257840251828597E-4]:1.172699804263E-1,58[&rate=6.257840251828597E-4]:9.814429736619E-2)[&rate=6.257840251828597E-4]:2.106785518659E-1,((56[&rate=6.257840251828597E-4]:1.429260606151E-1,55[&rate=6.257840251828597E-4]:1.429260606151E-1)[&rate=6.257840251828597E-4]:5.725367917406E-2,(54[&rate=6.257840251828597E-4]:9.397175238375E-2,59[&rate=6.257840251828597E-4]:1.32223118504E-1)[&rate=6.257840251828597E-4]:7.615334259675E-2)[&rate=6.257840251828597E-4]:8.132070507128E-2)[&rate=6.257840251828597E-4]:7.748646052514E-2)[&rate=6.257840251828597E-4]:3.620608095118E-1,68[&rate=6.257840251828597E-4]:6.8006410834E-1)[&rate=6.257840251828597E-4]:5.984730055974E-1,(((53[&rate=6.257840251828597E-4]:6.246974371699E-1,(52[&rate=6.257840251828597E-4]:3.645862861316E-1,(103[&rate=6.257840251828597E-4]:5.536676416136E-1,((12[&rate=6.257840251828597E-4]:3.701191657418E-1,5[&rate=6.257840251828597E-4]:3.317630013584E-1)[&rate=6.257840251828597E-4]:1.725893912022E-1,29[&rate=6.257840251828597E-4]:6.495578720126E-1)[&rate=6.257840251828597E-4]:1.369864819298E-1)[&rate=6.257840251828597E-4]:1.475212379079E0)[&rate=6.257840251828597E-4]:2.683078723497E-1)[&rate=6.257840251828597E-4]:3.391483645281E-2,((((77[&rate=6.257840251828597E-4]:3.881591776301E-1,(80[&rate=6.257840251828597E-4]:7.244333824738E-2,81[&rate=6.257840251828597E-4]:7.244333824738E-2)[&rate=6.257840251828597E-4]:2.718802229443E-1)[&rate=6.257840251828597E-4]:7.840690253887E-2,((82[&rate=6.257840251828597E-4]:2.411555088857E-1,((72[&rate=6.257840251828597E-4]:8.489869418337E-2,78[&rate=6.257840251828597E-4]:1.068165024027E-1)[&rate=6.257840251828597E-4]:4.437562737774E-2,79[&rate=6.257840251828597E-4]:1.511921297804E-1)[&rate=6.257840251828597E-4]:8.174420102317E-2)[&rate=6.257840251828597E-4]:1.842442111234E-1,(71[&rate=6.257840251828597E-4]:2.813855535358E-1,73[&rate=6.257840251828597E-4]:3.498787042207E-1)[&rate=6.257840251828597E-4]:1.083977281172E-1)[&rate=6.257840251828597E-4]:1.376909988584E-2)[&rate=6.257840251828597E-4]:2.028067101083E-1,(((76[&rate=6.257840251828597E-4]:3.285604674941E-1,74[&rate=6.257840251828597E-4]:3.285604674941E-1)[&rate=6.257840251828597E-4]:3.053306486189E-2,70[&rate=6.257840251828597E-4]:3.207373679726E-1)[&rate=6.257840251828597E-4]:3.748824061984E-2,75[&rate=6.257840251828597E-4]:3.965817729759E-1)[&rate=6.257840251828597E-4]:2.782704693561E-1)[&rate=6.257840251828597E-4]:6.494262209073E-1,(134[&rate=6.257840251828597E-4]:4.221409457513E-1,(137[&rate=6.257840251828597E-4]:3.393272610459E-1,133[&rate=6.257840251828597E-4]:2.982313706348E-1)[&rate=6.257840251828597E-4]:1.540465614177E-1)[&rate=6.257840251828597E-4]:9.076169695429E-1)[&rate=6.257840251828597E-4]:8.07968689956E-2)[&rate=6.257840251828597E-4]:4.411957627874E-1,125[&rate=6.257840251828597E-4]:8.894255227489E-1)[&rate=6.257840251828597E-4]:5.557782578553E-1)[&rate=6.257840251828597E-4]:1.379729710868E-1,((66[&rate=6.257840251828597E-4]:1.366356450359E-1,(((126[&rate=6.257840251828597E-4]:6.883512608631E-1,119[&rate=6.257840251828597E-4]:1.474053783507E0)[&rate=6.257840251828597E-4]:1.998921392485E-1,120[&rate=6.257840251828597E-4]:1.578055511796E0)[&rate=6.257840251828597E-4]:2.09496776547E-1,(135[&rate=6.257840251828597E-4]:5.214781539457E-1,(138[&rate=6.257840251828597E-4]:2.270987570744E-1,136[&rate=6.257840251828597E-4]:9.559190775923E-2)[&rate=6.257840251828597E-4]:4.943793968713E-1)[&rate=6.257840251828597E-4]:1.014019339877E0)[&rate=6.257840251828597E-4]:2.860696580622E-1)[&rate=6.257840251828597E-4]:1.806147239835E-1,(((123[&rate=6.257840251828597E-4]:1.530251561985E-1,124[&rate=6.257840251828597E-4]:1.502929157614E-1)[&rate=6.257840251828597E-4]:2.793433440636E-1,122[&rate=6.257840251828597E-4]:4.323685002621E-1)[&rate=6.257840251828597E-4]:3.018482719516E-1,67[&rate=6.257840251828597E-4]:2.32944221873E-1)[&rate=6.257840251828597E-4]:8.430614714629E-2)[&rate=6.257840251828597E-4]:5.515390782327E-1)[&rate=6.257840251828597E-4]:1.121634642023E-2,(((((35[&rate=6.257840251828597E-4]:1.768387872463E-2,121[&rate=6.257840251828597E-4]:2.143711275985E0)[&rate=6.257840251828597E-4]:5.484359946908E-2,(127[&rate=6.257840251828597E-4]:2.57642939459E0,36[&rate=6.257840251828597E-4]:5.588144938426E-2)[&rate=6.257840251828597E-4]:6.322137127521E-2)[&rate=6.257840251828597E-4]:2.046138984635E-1,((45[&rate=6.257840251828597E-4]:6.620737578923E-1,((((44[&rate=6.257840251828597E-4]:1.323629296213E-1,47[&rate=6.257840251828597E-4]:1.378274104955E-1)[&rate=6.257840251828597E-4]:3.365126774525E-1,(49[&rate=6.257840251828597E-4]:3.22904726578E-1,50[&rate=6.257840251828597E-4]:3.22904726578E-1)[&rate=6.257840251828597E-4]:1.186484761243E-1)[&rate=6.257840251828597E-4]:2.096453133744E-2,51[&rate=6.257840251828597E-4]:4.67982214914E-1)[&rate=6.257840251828597E-4]:1.611558309231E-1,(46[&rate=6.257840251828597E-4]:4.984876165595E-1,(((48[&rate=6.257840251828597E-4]:1.837165424742E-1,42[&rate=6.257840251828597E-4]:1.45465176354E-1)[&rate=6.257840251828597E-4]:1.024238214115E-1,41[&rate=6.257840251828597E-4]:2.424245168912E-1)[&rate=6.257840251828597E-4]:1.634325651254E-1,43[&rate=6.257840251828597E-4]:4.605018907596E-1)[&rate=6.257840251828597E-4]:3.798572579989E-2)[&rate=6.257840251828597E-4]:1.579728336491E-1)[&rate=6.257840251828597E-4]:1.381002899514E-2)[&rate=6.257840251828597E-4]:2.86662023623E-1,((128[&rate=6.257840251828597E-4]:1.146122433584E0,((118[&rate=6.257840251828597E-4]:4.616443330407E-1,(((130[&rate=6.257840251828597E-4]:1.233580531418E-1,129[&rate=6.257840251828597E-4]:1.233580531418E-1)[&rate=6.257840251828597E-4]:5.97567529034E-3,132[&rate=6.257840251828597E-4]:1.320734544595E-1)[&rate=6.257840251828597E-4]:4.019532850388E-2,131[&rate=6.257840251828597E-4]:1.722687829634E-1)[&rate=6.257840251828597E-4]:1.551289747348E-1)[&rate=6.257840251828597E-4]:1.363036543359E-1,69[&rate=6.257840251828597E-4]:6.089068914862E-1)[&rate=6.257840251828597E-4]:6.879004736049E-1)[&rate=6.257840251828597E-4]:1.139008867129E-1,(((64[&rate=6.257840251828597E-4]:3.015629185352E-1,(60[&rate=6.257840251828597E-4]:9.009013680129E-2,62[&rate=6.257840251828597E-4]:2.81870958719E-1)[&rate=6.257840251828597E-4]:6.078785022721E-2)[&rate=6.257840251828597E-4]:4.193204585855E-2,65[&rate=6.257840251828597E-4]:1.928100328871E-1)[&rate=6.257840251828597E-4]:2.828945433749E-1,(61[&rate=6.257840251828597E-4]:3.596186762163E-1,63[&rate=6.257840251828597E-4]:3.185227858053E-1)[&rate=6.257840251828597E-4]:3.078667219634E-1)[&rate=6.257840251828597E-4]:7.322639495147E-1)[&rate=6.257840251828597E-4]:4.621086735096E-1)[&rate=6.257840251828597E-4]:8.377650613819E-2)[&rate=6.257840251828597E-4]:3.630477342777E-1,(38[&rate=6.257840251828597E-4]:8.353515349168E-1,(((((100[&rate=6.257840251828597E-4]:3.653788724661E-1,94[&rate=6.257840251828597E-4]:3.653788724661E-1)[&rate=6.257840251828597E-4]:8.198187366988E-2,95[&rate=6.257840251828597E-4]:5.32060199688E-1)[&rate=6.257840251828597E-4]:5.006988119543E-2,98[&rate=6.257840251828597E-4]:5.712011191347E-1)[&rate=6.257840251828597E-4]:2.156883281178E-2,(97[&rate=6.257840251828597E-4]:3.879474499617E-1,(146[&rate=6.257840251828597E-4]:4.977315726389E-1,147[&rate=6.257840251828597E-4]:4.348900425844E-1)[&rate=6.257840251828597E-4]:8.147270792391E-2)[&rate=6.257840251828597E-4]:5.368950072256E-3)[&rate=6.257840251828597E-4]:2.842162696088E-2,(((96[&rate=6.257840251828597E-4]:2.935672275449E-1,99[&rate=6.257840251828597E-4]:3.290863532278E-1)[&rate=6.257840251828597E-4]:1.045116166003E-1,40[&rate=6.257840251828597E-4]:2.833247457846E-1)[&rate=6.257840251828597E-4]:1.711228158398E-1,((39[&rate=6.257840251828597E-4]:3.175684440292E-1,(((31[&rate=6.257840251828597E-4]:7.342637512773E-1,(22[&rate=6.257840251828597E-4]:4.855913263125E-1,27[&rate=6.257840251828597E-4]:5.020296824769E-1)[&rate=6.257840251828597E-4]:1.938779044167E-1)[&rate=6.257840251828597E-4]:1.623854720533E-1,(26[&rate=6.257840251828597E-4]:7.486408059937E-1,(7[&rate=6.257840251828597E-4]:1.904882727663E-1,8[&rate=6.257840251828597E-4]:1.904882727663E-1)[&rate=6.257840251828597E-4]:4.51303218159E-1)[&rate=6.257840251828597E-4]:1.041728008985E-1)[&rate=6.257840251828597E-4]:8.873547415507E-2,2[&rate=6.257840251828597E-4]:7.579874372116E-1)[&rate=6.257840251828597E-4]:1.516306809647E0)[&rate=6.257840251828597E-4]:3.187694608988E-2,((101[&rate=6.257840251828597E-4]:8.98835890808E-1,((((6[&rate=6.257840251828597E-4]:5.648943161796E-1,((10[&rate=6.257840251828597E-4]:3.03687305168E-1,15[&rate=6.257840251828597E-4]:3.420434695514E-1)[&rate=6.257840251828597E-4]:9.928721094129E-2,18[&rate=6.257840251828597E-4]:4.49549858575E-1)[&rate=6.257840251828597E-4]:1.783581562347E-1)[&rate=6.257840251828597E-4]:9.528375075694E-3,3[&rate=6.257840251828597E-4]:5.223678967348E-1)[&rate=6.257840251828597E-4]:4.379244740337E-2,((87[&rate=6.257840251828597E-4]:1.577998912052E-1,(((93[&rate=6.257840251828597E-4]:5.365395551652E-2,84[&rate=6.257840251828597E-4]:3.995532537951E-2)[&rate=6.257840251828597E-4]:9.56377112723E-2,(92[&rate=6.257840251828597E-4]:9.750554106489E-2,(91[&rate=6.257840251828597E-4]:1.022022760144E-2,90[&rate=6.257840251828597E-4]:1.022022760144E-2)[&rate=6.257840251828597E-4]:8.728531346345E-2)[&rate=6.257840251828597E-4]:5.178612572393E-2)[&rate=6.257840251828597E-4]:1.604594768713E-2,((86[&rate=6.257840251828597E-4]:4.17441289396E-2,83[&rate=6.257840251828597E-4]:4.17441289396E-2)[&rate=6.257840251828597E-4]:6.302413841372E-2,85[&rate=6.257840251828597E-4]:1.047682673533E-1)[&rate=6.257840251828597E-4]:4.687071698563E-2)[&rate=6.257840251828597E-4]:6.160906866279E-3)[&rate=6.257840251828597E-4]:5.270056558778E-2,(88[&rate=6.257840251828597E-4]:7.331815689548E-2,89[&rate=6.257840251828597E-4]:8.701678703249E-2)[&rate=6.257840251828597E-4]:1.371822998975E-1)[&rate=6.257840251828597E-4]:8.953859147423E-1)[&rate=6.257840251828597E-4]:7.488624731412E-1,((((((148[&rate=6.257840251828597E-4]:2.984201895483E-1,143[&rate=6.257840251828597E-4]:2.956804635209E-1)[&rate=6.257840251828597E-4]:2.557469207718E-1,(((111[&rate=6.257840251828597E-4]:2.532978572165E-1,139[&rate=6.257840251828597E-4]:4.286403229699E-1)[&rate=6.257840251828597E-4]:1.008771902594E-1,106[&rate=6.257840251828597E-4]:3.377366913115E-1)[&rate=6.257840251828597E-4]:1.584016340194E-1,116[&rate=6.257840251828597E-4]:4.358643527282E-1)[&rate=6.257840251828597E-4]:7.994659320823E-2)[&rate=6.257840251828597E-4]:8.269935183539E-2,(((13[&rate=6.257840251828597E-4]:4.017998267657E-1,19[&rate=6.257840251828597E-4]:4.401559911494E-1)[&rate=6.257840251828597E-4]:1.344309758832E-1,115[&rate=6.257840251828597E-4]:4.540390218271E-1)[&rate=6.257840251828597E-4]:9.548726849481E-2,(108[&rate=6.257840251828597E-4]:5.51456669119E-1,(109[&rate=6.257840251828597E-4]:4.736697045554E-1,(107[&rate=6.257840251828597E-4]:3.934187535557E-1,(112[&rate=6.257840251828597E-4]:3.944288412169E-1,(104[&rate=6.257840251828597E-4]:1.395318679998E-1,114[&rate=6.257840251828597E-4]:7.925789539699E-2)[&rate=6.257840251828597E-4]:2.32979164998E-1)[&rate=6.257840251828597E-4]:2.090772055795E-2)[&rate=6.257840251828597E-4]:6.107286880797E-2)[&rate=6.257840251828597E-4]:9.970477278268E-2)[&rate=6.257840251828597E-4]:5.560386777831E-2)[&rate=6.257840251828597E-4]:4.89840074499E-2)[&rate=6.257840251828597E-4]:1.851963389441E-1,((17[&rate=6.257840251828597E-4]:3.714144654403E-1,14[&rate=6.257840251828597E-4]:3.330583010566E-1)[&rate=6.257840251828597E-4]:3.133057840247E-1,(((9[&rate=6.257840251828597E-4]:4.182305927621E-1,117[&rate=6.257840251828597E-4]:4.291894968718E-1)[&rate=6.257840251828597E-4]:1.167264688172E-1,(4[&rate=6.257840251828597E-4]:3.137665179756E-2,30[&rate=6.257840251828597E-4]:2.039793915236E-1)[&rate=6.257840251828597E-4]:4.542653412886E-1)[&rate=6.257840251828597E-4]:9.118804254458E-2,((105[&rate=6.257840251828597E-4]:4.49574364372E-1,113[&rate=6.257840251828597E-4]:4.769716246458E-1)[&rate=6.257840251828597E-4]:9.580875191345E-2,110[&rate=6.257840251828597E-4]:5.673009245045E-1)[&rate=6.257840251828597E-4]:6.158390564672E-2)[&rate=6.257840251828597E-4]:1.199980287542E-2)[&rate=6.257840251828597E-4]:2.195343324565E-1)[&rate=6.257840251828597E-4]:3.409227040466E-1,(((141[&rate=6.257840251828597E-4]:3.453069890981E-1,145[&rate=6.257840251828597E-4]:3.480467151257E-1)[&rate=6.257840251828597E-4]:8.073420313349E-2,144[&rate=6.257840251828597E-4]:4.233014662042E-1)[&rate=6.257840251828597E-4]:5.369412114132E-2,142[&rate=6.257840251828597E-4]:4.824750394005E-1)[&rate=6.257840251828597E-4]:8.969488219102E-1)[&rate=6.257840251828597E-4]:3.969490332821E-2,((24[&rate=6.257840251828597E-4]:1.082844825283E0,(1[&rate=6.257840251828597E-4]:8.924162416346E-2,(28[&rate=6.257840251828597E-4]:4.746433489726E-1,21[&rate=6.257840251828597E-4]:4.499858147262E-1)[&rate=6.257840251828597E-4]:4.008996450538E-1)[&rate=6.257840251828597E-4]:2.127812833111E-1)[&rate=6.257840251828597E-4]:1.134256747537E-1,(102[&rate=6.257840251828597E-4]:1.867675520794E-2,(((25[&rate=6.257840251828597E-4]:3.923868993695E-1,20[&rate=6.257840251828597E-4]:3.732088171778E-1)[&rate=6.257840251828597E-4]:1.748665266298E-1,23[&rate=6.257840251828597E-4]:5.562945218896E-1)[&rate=6.257840251828597E-4]:1.444753000614E-1,(11[&rate=6.257840251828597E-4]:4.605994783647E-1,140[&rate=6.257840251828597E-4]:4.41421396173E-1)[&rate=6.257840251828597E-4]:1.552388367371E-1)[&rate=6.257840251828597E-4]:4.685918647637E-1)[&rate=6.257840251828597E-4]:1.594990921214E-2)[&rate=6.257840251828597E-4]:1.37916757753E-1)[&rate=6.257840251828597E-4]:1.452191211337E-1)[&rate=6.257840251828597E-4]:5.865527995561E-1)[&rate=6.257840251828597E-4]:3.760411111094E-1,16[&rate=6.257840251828597E-4]:2.387205769041E0)[&rate=6.257840251828597E-4]:4.77325471955E-2)[&rate=6.257840251828597E-4]:1.050021715053E-1)[&rate=6.257840251828597E-4]:3.83287167367E-2)[&rate=6.257840251828597E-4]:4.108812674848E-1)[&rate=6.257840251828597E-4]:4.072030225336E-1)[&rate=6.257840251828597E-4]:2.272519246429E-1,34[&rate=6.257840251828597E-4]:4.427336947721E-3)[&rate=6.257840251828597E-4]:1.256475809443E-2)[&rate=6.257840251828597E-4]:4.135695957863E-2,32[&rate=6.257840251828597E-4]:3.643124640169E-2)[&rate=6.257840251828597E-4]:1.400846842898E-1,33[&rate=6.257840251828597E-4]:1.819953827462E-1);
tree STATE_77540000 [&joint=-20961.19332116361,lnP=-20961.19332116361] = [&R] ((33[&rate=5.705527170826156E-4]:2.38940217073E-1,(32[&rate=5.705527170826156E-4]:2.217680316373E-1,(((((57[&rate=5.705527170826156E-4]:3.445409132222E-1,(((54[&rate=5.705527170826156E-4]:2.388836957003E-1,37[&rate=5.705527170826156E-4]:3.153864279407E-1)[&rate=5.705527170826156E-4]:7.443670426662E-3,(59[&rate=5.705527170826156E-4]:1.398894773928E-1,58[&rate=5.705527170826156E-4]:1.590151604529E-1)[&rate=5.705527170826156E-4]:1.446892548543E-1)[&rate=5.705527170826156E-4]:5.142564688753E-3,(56[&rate=5.705527170826156E-4]:2.219031671209E-1,55[&rate=5.705527170826156E-4]:2.219031671209E-1)[&rate=5.705527170826156E-4]:5.962140850335E-2)[&rate=5.705527170826156E-4]:5.208737584916E-2)[&rate=5.705527170826156E-4]:1.031702852147E-1,68[&rate=5.705527170826156E-4]:3.957986301308E-1)[&rate=5.705527170826156E-4]:6.821317075396E-1,((((((77[&rate=5.705527170826156E-4]:4.164839628638E-1,(79[&rate=5.705527170826156E-4]:3.193942769307E-1,(((72[&rate=5.705527170826156E-4]:9.387718417406E-2,78[&rate=5.705527170826156E-4]:1.157949923934E-1)[&rate=5.705527170826156E-4]:1.058513158255E-1,82[&rate=5.705527170826156E-4]:2.298654863009E-1)[&rate=5.705527170826156E-4]:7.749138668408E-2,71[&rate=5.705527170826156E-4]:2.717404346289E-1)[&rate=5.705527170826156E-4]:2.025658202777E-2)[&rate=5.705527170826156E-4]:6.147324757699E-2)[&rate=5.705527170826156E-4]:3.391199363209E-3,(73[&rate=5.705527170826156E-4]:3.783830082865E-1,(80[&rate=5.705527170826156E-4]:2.178489825151E-2,81[&rate=5.705527170826156E-4]:2.178489825151E-2)[&rate=5.705527170826156E-4]:3.072830415419E-1)[&rate=5.705527170826156E-4]:4.697160599521E-2)[&rate=5.705527170826156E-4]:2.208809977466E-1,(((76[&rate=5.705527170826156E-4]:3.755206779908E-1,70[&rate=5.705527170826156E-4]:3.371645136073E-1)[&rate=5.705527170826156E-4]:4.015962573866E-2,74[&rate=5.705527170826156E-4]:4.156803037294E-1)[&rate=5.705527170826156E-4]:9.651184769271E-2,75[&rate=5.705527170826156E-4]:5.121921514221E-1)[&rate=5.705527170826156E-4]:1.340434606062E-1)[&rate=5.705527170826156E-4]:8.641010161031E-1,(52[&rate=5.705527170826156E-4]:6.62523367877E-1,((103[&rate=5.705527170826156E-4]:5.082887843677E-1,((12[&rate=5.705527170826156E-4]:8.703486903582E-2,5[&rate=5.705527170826156E-4]:4.867870465237E-2)[&rate=5.705527170826156E-4]:4.006956823002E-1,29[&rate=5.705527170826156E-4]:5.945798664046E-1)[&rate=5.705527170826156E-4]:1.465856302919E-1)[&rate=5.705527170826156E-4]:1.677696428063E0,((133[&rate=5.705527170826156E-4]:3.259960804911E-1,137[&rate=5.705527170826156E-4]:3.670919709021E-1)[&rate=5.705527170826156E-4]:3.105407722613E-1,134[&rate=5.705527170826156E-4]:6.063998664513E-1)[&rate=5.705527170826156E-4]:6.590374007741E-1)[&rate=5.705527170826156E-4]:1.408318900073E-1)[&rate=5.705527170826156E-4]:1.095469229537E-1)[&rate=5.705527170826156E-4]:1.231615046609E-1,53[&rate=5.705527170826156E-4]:8.870350741802E-1)[&rate=5.705527170826156E-4]:1.939211378125E-1,125[&rate=5.705527170826156E-4]:8.705736983316E-1)[&rate=5.705527170826156E-4]:3.740233060056E-1)[&rate=5.705527170826156E-4]:1.619340888535E-1,((35[&rate=5.705527170826156E-4]:8.146774302095E-2,((((((46[&rate=5.705527170826156E-4]:3.923282121611E-1,((42[&rate=5.705527170826156E-4]:2.636908468766E-1,48[&rate=5.705527170826156E-4]:3.019422129968E-1)[&rate=5.705527170826156E-4]:2.505137477069E-2,41[&rate=5.705527170826156E-4]:2.83277740773E-1)[&rate=5.705527170826156E-4]:5.440566264509E-2)[&rate=5.705527170826156E-4]:9.025362077824E-3,43[&rate=5.705527170826156E-4]:4.013535742389E-1)[&rate=5.705527170826156E-4]:5.984036803186E-2,(51[&rate=5.705527170826156E-4]:4.229233477499E-1,(49[&rate=5.705527170826156E-4]:2.291724689867E-1,50[&rate=5.705527170826156E-4]:2.291724689867E-1)[&rate=5.705527170826156E-4]:1.88286397889E-1)[&rate=5.705527170826156E-4]:1.094819014939E-2)[&rate=5.705527170826156E-4]:1.081430014293E-1,(45[&rate=5.705527170826156E-4]:5.487668680927E-1,(44[&rate=5.705527170826156E-4]:4.119827422848E-1,47[&rate=5.705527170826156E-4]:4.17447223159E-1)[&rate=5.705527170826156E-4]:1.395163662451E-1)[&rate=5.705527170826156E-4]:1.237335429598E-2)[&rate=5.705527170826156E-4]:1.274087341508E-1,((128[&rate=5.705527170826156E-4]:1.243515367051E0,((118[&rate=5.705527170826156E-4]:7.336843958262E-1,69[&rate=5.705527170826156E-4]:7.446432999358E-1)[&rate=5.705527170826156E-4]:7.384025775318E-2,((130[&rate=5.705527170826156E-4]:1.395882512174E-1,131[&rate=5.705527170826156E-4]:1.423279772448E-1)[&rate=5.705527170826156E-4]:1.38488173341E-1,(129[&rate=5.705527170826156E-4]:1.767813052093E-1,132[&rate=5.705527170826156E-4]:1.795210312366E-1)[&rate=5.705527170826156E-4]:1.012951193492E-1)[&rate=5.705527170826156E-4]:3.92461927651E-1)[&rate=5.705527170826156E-4]:5.757167408686E-1)[&rate=5.705527170826156E-4]:1.126054319634E-2,(((65[&rate=5.705527170826156E-4]:1.372618416451E-1,64[&rate=5.705527170826156E-4]:2.879467731518E-1)[&rate=5.705527170826156E-4]:2.036399417936E-2,(62[&rate=5.705527170826156E-4]:2.868325505822E-1,60[&rate=5.705527170826156E-4]:9.505172866446E-2)[&rate=5.705527170826156E-4]:6.257410716E-2)[&rate=5.705527170826156E-4]:1.779275675267E-1,(61[&rate=5.705527170826156E-4]:2.658736348696E-1,63[&rate=5.705527170826156E-4]:2.247777444585E-1)[&rate=5.705527170826156E-4]:2.614605903994E-1)[&rate=5.705527170826156E-4]:8.671677123754E-1)[&rate=5.705527170826156E-4]:2.071692585839E-1)[&rate=5.705527170826156E-4]:7.302896702261E-2,(36[&rate=5.705527170826156E-4]:4.695726568942E-2,(127[&rate=5.705527170826156E-4]:2.235003364888E0,121[&rate=5.705527170826156E-4]:1.793907474477E0)[&rate=5.705527170826156E-4]:3.325018460069E-1)[&rate=5.705527170826156E-4]:5.825089342097E-3)[&rate=5.705527170826156E-4]:7.526073045519E-2)[&rate=5.705527170826156E-4]:3.623870996652E-1,(38[&rate=5.705527170826156E-4]:5.008266895844E-1,((39[&rate=5.705527170826156E-4]:4.706537315393E-1,(((96[&rate=5.705527170826156E-4]:4.110479410413E-1,99[&rate=5.705527170826156E-4]:4.465670667241E-1)[&rate=5.705527170826156E-4]:3.435297219853E-2,40[&rate=5.705527170826156E-4]:3.306468148791E-1)[&rate=5.705527170826156E-4]:1.323902336788E-1,(147[&rate=5.705527170826156E-4]:4.751752074623E-1,(97[&rate=5.705527170826156E-4]:2.085773521733E-1,146[&rate=5.705527170826156E-4]:3.998341827744E-1)[&rate=5.705527170826156E-4]:1.381825547426E-1)[&rate=5.705527170826156E-4]:4.523889027596E-2)[&rate=5.705527170826156E-4]:7.616682981303E-3)[&rate=5.705527170826156E-4]:1.160088523144E-2,((16[&rate=5.705527170826156E-4]:2.395229903109E0,(((100[&rate=5.705527170826156E-4]:1.65615466562E-1,94[&rate=5.705527170826156E-4]:1.65615466562E-1)[&rate=5.705527170826156E-4]:3.333696515129E-2,95[&rate=5.705527170826156E-4]:2.836518852653E-1)[&rate=5.705527170826156E-4]:9.527224988566E-2,98[&rate=5.705527170826156E-4]:3.679951734023E-1)[&rate=5.705527170826156E-4]:7.015710413593E-2)[&rate=5.705527170826156E-4]:1.236650940017E-1,((101[&rate=5.705527170826156E-4]:5.675841451175E-1,((6[&rate=5.705527170826156E-4]:6.641371407041E-1,(((((88[&rate=5.705527170826156E-4]:5.203048389986E-2,89[&rate=5.705527170826156E-4]:6.572911403687E-2)[&rate=5.705527170826156E-4]:8.997005392092E-2,((((93[&rate=5.705527170826156E-4]:4.283300131089E-2,86[&rate=5.705527170826156E-4]:2.913437117388E-2)[&rate=5.705527170826156E-4]:9.313043818651E-3,83[&rate=5.705527170826156E-4]:3.844741499253E-2)[&rate=5.705527170826156E-4]:7.817120252381E-4,(84[&rate=5.705527170826156E-4]:3.216292312885E-2,85[&rate=5.705527170826156E-4]:3.216292312885E-2)[&rate=5.705527170826156E-4]:7.066203888917E-3)[&rate=5.705527170826156E-4]:6.535257071319E-2,(92[&rate=5.705527170826156E-4]:3.066898018117E-2,(91[&rate=5.705527170826156E-4]:1.360282884056E-2,90[&rate=5.705527170826156E-4]:1.360282884056E-2)[&rate=5.705527170826156E-4]:1.706615134061E-2)[&rate=5.705527170826156E-4]:8.761134768681E-2)[&rate=5.705527170826156E-4]:3.741884008982E-2)[&rate=5.705527170826156E-4]:1.980454425634E-3,87[&rate=5.705527170826156E-4]:1.439809922464E-1)[&rate=5.705527170826156E-4]:5.137654094792E-1,3[&rate=5.705527170826156E-4]:1.180203743285E-1)[&rate=5.705527170826156E-4]:3.909990259761E-1,((10[&rate=5.705527170826156E-4]:2.766821535462E-1,15[&rate=5.705527170826156E-4]:3.150383179296E-1)[&rate=5.705527170826156E-4]:2.078330828249E-1,18[&rate=5.705527170826156E-4]:5.310905788369E-1)[&rate=5.705527170826156E-4]:9.299731461835E-2)[&rate=5.705527170826156E-4]:1.03062945879E-1)[&rate=5.705527170826156E-4]:7.687601838996E-1,(((((((25[&rate=5.705527170826156E-4]:3.129779748627E-1,20[&rate=5.705527170826156E-4]:2.93799892671E-1)[&rate=5.705527170826156E-4]:2.012838096094E-1,23[&rate=5.705527170826156E-4]:5.033028803625E-1)[&rate=5.705527170826156E-4]:2.655965896143E-1,(11[&rate=5.705527170826156E-4]:6.485565432965E-1,140[&rate=5.705527170826156E-4]:6.293784611048E-1)[&rate=5.705527170826156E-4]:3.541141983109E-2)[&rate=5.705527170826156E-4]:3.876316092986E-1,102[&rate=5.705527170826156E-4]:5.846147768721E-3)[&rate=5.705527170826156E-4]:1.779468462444E-1,(24[&rate=5.705527170826156E-4]:1.137518534287E0,(1[&rate=5.705527170826156E-4]:6.976115554249E-2,(28[&rate=5.705527170826156E-4]:5.535865638599E-1,21[&rate=5.705527170826156E-4]:5.289290296135E-1)[&rate=5.705527170826156E-4]:3.024759615455E-1)[&rate=5.705527170826156E-4]:2.86935460936E-1)[&rate=5.705527170826156E-4]:2.079182953427E-1)[&rate=5.705527170826156E-4]:6.075729719209E-2,((((148[&rate=5.705527170826156E-4]:3.454792741414E-1,143[&rate=5.705527170826156E-4]:3.427395481141E-1)[&rate=5.705527170826156E-4]:3.940697181338E-1,((139[&rate=5.705527170826156E-4]:4.406829404187E-1,(111[&rate=5.705527170826156E-4]:1.301961131389E-1,106[&rate=5.705527170826156E-4]:1.137577569745E-1)[&rate=5.705527170826156E-4]:1.351443615264E-1)[&rate=5.705527170826156E-4]:2.631270723667E-1,116[&rate=5.705527170826156E-4]:4.517552182649E-1)[&rate=5.705527170826156E-4]:2.494376096266E-1)[&rate=5.705527170826156E-4]:1.971865500274E-1,((108[&rate=5.705527170826156E-4]:5.138892703492E-1,(((112[&rate=5.705527170826156E-4]:3.670308306483E-1,(104[&rate=5.705527170826156E-4]:2.725308333558E-1,114[&rate=5.705527170826156E-4]:2.12256860753E-1)[&rate=5.705527170826156E-4]:7.258218907348E-2)[&rate=5.705527170826156E-4]:7.262896621543E-2,107[&rate=5.705527170826156E-4]:4.177419886447E-1)[&rate=5.705527170826156E-4]:9.791996639488E-4,109[&rate=5.705527170826156E-4]:4.378992705004E-1)[&rate=5.705527170826156E-4]:9.79078080679E-2)[&rate=5.705527170826156E-4]:1.965194427331E-1,((13[&rate=5.705527170826156E-4]:3.973773999963E-1,19[&rate=5.705527170826156E-4]:4.3573356438E-1)[&rate=5.705527170826156E-4]:1.660722714982E-1,115[&rate=5.705527170826156E-4]:4.812578906727E-1)[&rate=5.705527170826156E-4]:1.716165758342E-1)[&rate=5.705527170826156E-4]:2.45504911412E-1)[&rate=5.705527170826156E-4]:3.979895466393E-2,(((113[&rate=5.705527170826156E-4]:4.69082066593E-1,(4[&rate=5.705527170826156E-4]:6.563255146747E-2,30[&rate=5.705527170826156E-4]:2.382352911935E-1)[&rate=5.705527170826156E-4]:3.459152685503E-1)[&rate=5.705527170826156E-4]:1.669763539554E-2,(117[&rate=5.705527170826156E-4]:3.423856382836E-1,9[&rate=5.705527170826156E-4]:3.314267341739E-1)[&rate=5.705527170826156E-4]:1.461337897326E-1)[&rate=5.705527170826156E-4]:1.258181995835E-1,((110[&rate=5.705527170826156E-4]:2.934037110732E-1,105[&rate=5.705527170826156E-4]:2.714859028541E-1)[&rate=5.705527170826156E-4]:1.936896315112E-1,(17[&rate=5.705527170826156E-4]:4.163848543852E-1,14[&rate=5.705527170826156E-4]:3.780286900016E-1)[&rate=5.705527170826156E-4]:1.145441046375E-1)[&rate=5.705527170826156E-4]:1.190251069331E-1)[&rate=5.705527170826156E-4]:4.087722118326E-1)[&rate=5.705527170826156E-4]:2.981527805401E-1)[&rate=5.705527170826156E-4]:1.119239495756E-1,(((141[&rate=5.705527170826156E-4]:1.967716510268E-1,145[&rate=5.705527170826156E-4]:1.995113770543E-1)[&rate=5.705527170826156E-4]:1.12084064754E-1,144[&rate=5.705527170826156E-4]:3.061159897534E-1)[&rate=5.705527170826156E-4]:3.74977967009E-1,142[&rate=5.705527170826156E-4]:6.865734088174E-1)[&rate=5.705527170826156E-4]:9.164761744292E-1)[&rate=5.705527170826156E-4]:2.710801532975E-2)[&rate=5.705527170826156E-4]:1.894813410619E-1)[&rate=5.705527170826156E-4]:2.758909792546E-1,(((31[&rate=5.705527170826156E-4]:9.115687955771E-1,(26[&rate=5.705527170826156E-4]:4.679573429182E-1,(7[&rate=5.705527170826156E-4]:9.680322690839E-2,8[&rate=5.705527170826156E-4]:9.680322690839E-2)[&rate=5.705527170826156E-4]:2.643048009413E-1)[&rate=5.705527170826156E-4]:3.997758362205E-1)[&rate=5.705527170826156E-4]:6.239203189331E-3,(22[&rate=5.705527170826156E-4]:3.969700253745E-1,27[&rate=5.705527170826156E-4]:4.134083815389E-1)[&rate=5.705527170826156E-4]:4.660434528438E-1)[&rate=5.705527170826156E-4]:4.114083200654E-2,2[&rate=5.705527170826156E-4]:7.315515704989E-1)[&rate=5.705527170826156E-4]:1.095485197709E0)[&rate=5.705527170826156E-4]:5.630911056153E-1)[&rate=5.705527170826156E-4]:4.885254577714E-2)[&rate=5.705527170826156E-4]:8.687808374279E-2)[&rate=5.705527170826156E-4]:5.453935996172E-1)[&rate=5.705527170826156E-4]:2.482889460654E-1)[&rate=5.705527170826156E-4]:4.030380198064E-2,((((124[&rate=5.705527170826156E-4]:1.135178956386E-1,123[&rate=5.705527170826156E-4]:1.162501360757E-1)[&rate=5.705527170826156E-4]:3.628777804633E-1,122[&rate=5.705527170826156E-4]:4.79127916539E-1)[&rate=5.705527170826156E-4]:3.796650362596E-1,67[&rate=5.705527170826156E-4]:3.575204024579E-1)[&rate=5.705527170826156E-4]:9.098991415823E-2,(126[&rate=5.705527170826156E-4]:1.693131144838E0,((120[&rate=5.705527170826156E-4]:1.773034394424E0,((135[&rate=5.705527170826156E-4]:6.328894556054E-1,(138[&rate=5.705527170826156E-4]:2.136924137563E-1,136[&rate=5.705527170826156E-4]:8.218556444112E-2)[&rate=5.705527170826156E-4]:6.191970418491E-1)[&rate=5.705527170826156E-4]:5.326889479569E-1,119[&rate=5.705527170826156E-4]:1.513523609042E0)[&rate=5.705527170826156E-4]:3.554011963413E-1)[&rate=5.705527170826156E-4]:3.598538760863E-1,66[&rate=5.705527170826156E-4]:1.959019691405E-1)[&rate=5.705527170826156E-4]:2.500549860122E-1)[&rate=5.705527170826156E-4]:2.553361463423E-3)[&rate=5.705527170826156E-4]:2.839372741161E-1)[&rate=5.705527170826156E-4]:3.742519477543E-1)[&rate=5.705527170826156E-4]:1.169273338091E-2)[&rate=5.705527170826156E-4]:3.302443658789E-2,34[&rate=5.705527170826156E-4]:2.884030098252E-1);
tree STATE_77550000 [&joint=-20937.1948864151,lnP=-20937.1948864151] = [&R] ((((((((57[&rate=6.031009021743626E-4]:3.183630560363E-1,((58[&rate=6.031009021743626E-4]:2.544093230871E-1,59[&rate=6.031009021743626E-4]:2.35283640027E-1)[&rate=6.031009021743626E-4]:1.654703332841E-2,((54[&rate=6.031009021743626E-4]:6.298403472021E-2,37[&rate=6.031009021743626E-4]:1.394867669607E-1)[&rate=6.031009021743626E-4]:1.10136457107E-1,(56[&rate=6.031009021743626E-4]:1.786771561338E-1,55[&rate=6.031009021743626E-4]:1.786771561338E-1)[&rate=6.031009021743626E-4]:2.449798050207E-2)[&rate=6.031009021743626E-4]:4.045881540793E-2)[&rate=6.031009021743626E-4]:6.380014224381E-2)[&rate=6.031009021743626E-4]:2.028732954865E-1,68[&rate=6.031009021743626E-4]:4.693237832168E-1)[&rate=6.031009021743626E-4]:2.71266015739E-1,((53[&rate=6.031009021743626E-4]:8.537075951874E-1,((((((79[&rate=6.031009021743626E-4]:2.157337394972E-1,(72[&rate=6.031009021743626E-4]:4.723498351983E-2,78[&rate=6.031009021743626E-4]:6.915279173914E-2)[&rate=6.031009021743626E-4]:1.465809477581E-1)[&rate=6.031009021743626E-4]:1.968640734263E-1,(71[&rate=6.031009021743626E-4]:3.622353957581E-1,82[&rate=6.031009021743626E-4]:3.978518341142E-1)[&rate=6.031009021743626E-4]:2.296515689133E-2)[&rate=6.031009021743626E-4]:7.629645504284E-2,(((80[&rate=6.031009021743626E-4]:1.219211802488E-1,81[&rate=6.031009021743626E-4]:1.219211802488E-1)[&rate=6.031009021743626E-4]:3.004741097364E-1,73[&rate=6.031009021743626E-4]:4.717103584783E-1)[&rate=6.031009021743626E-4]:1.062739443704E-2,77[&rate=6.031009021743626E-4]:4.768583008607E-1)[&rate=6.031009021743626E-4]:4.765240546178E-2)[&rate=6.031009021743626E-4]:2.146783380584E-1,(((70[&rate=6.031009021743626E-4]:5.737586813886E-1,76[&rate=6.031009021743626E-4]:6.121148457721E-1)[&rate=6.031009021743626E-4]:8.15529411427E-2,74[&rate=6.031009021743626E-4]:6.936677869148E-1)[&rate=6.031009021743626E-4]:2.844287176392E-2,75[&rate=6.031009021743626E-4]:7.221106586787E-1)[&rate=6.031009021743626E-4]:2.255783775682E-2)[&rate=6.031009021743626E-4]:5.947956556399E-1,((134[&rate=6.031009021743626E-4]:5.585039892302E-1,137[&rate=6.031009021743626E-4]:6.297368659424E-1)[&rate=6.031009021743626E-4]:9.843662649765E-2,133[&rate=6.031009021743626E-4]:6.87077602029E-1)[&rate=6.031009021743626E-4]:6.880029884026E-1)[&rate=6.031009021743626E-4]:1.103714247785E-1,((103[&rate=6.031009021743626E-4]:6.467214021052E-1,((12[&rate=6.031009021743626E-4]:3.07037623166E-1,5[&rate=6.031009021743626E-4]:2.686814587826E-1)[&rate=6.031009021743626E-4]:2.381907367939E-1,29[&rate=6.031009021743626E-4]:6.520776750285E-1)[&rate=6.031009021743626E-4]:2.275204394055E-1)[&rate=6.031009021743626E-4]:1.58565977983E0,52[&rate=6.031009021743626E-4]:5.68087447374E-1)[&rate=6.031009021743626E-4]:1.434817921792E-1)[&rate=6.031009021743626E-4]:1.503350769456E-1)[&rate=6.031009021743626E-4]:1.941682794647E-1,125[&rate=6.031009021743626E-4]:8.374933609909E-1)[&rate=6.031009021743626E-4]:6.976310463159E-2)[&rate=6.031009021743626E-4]:5.067583518962E-1,((((((51[&rate=6.031009021743626E-4]:5.04946626331E-1,((((42[&rate=6.031009021743626E-4]:1.423232212405E-1,48[&rate=6.031009021743626E-4]:1.805745873608E-1)[&rate=6.031009021743626E-4]:1.175784773792E-1,41[&rate=6.031009021743626E-4]:2.544372177454E-1)[&rate=6.031009021743626E-4]:1.714380130714E-1,(46[&rate=6.031009021743626E-4]:3.930033694646E-1,43[&rate=6.031009021743626E-4]:3.930033694646E-1)[&rate=6.031009021743626E-4]:8.75166700952E-2)[&rate=6.031009021743626E-4]:4.235989232256E-2,(44[&rate=6.031009021743626E-4]:5.132057196643E-1,(47[&rate=6.031009021743626E-4]:5.05342378445E-1,(49[&rate=6.031009021743626E-4]:3.808953342821E-1,50[&rate=6.031009021743626E-4]:3.808953342821E-1)[&rate=6.031009021743626E-4]:9.166015891724E-2)[&rate=6.031009021743626E-4]:1.332782209351E-2)[&rate=6.031009021743626E-4]:4.209731343831E-3)[&rate=6.031009021743626E-4]:9.389098820084E-3)[&rate=6.031009021743626E-4]:1.008216367481E-2,45[&rate=6.031009021743626E-4]:5.341544730659E-1)[&rate=6.031009021743626E-4]:1.00194395867E-1,((((64[&rate=6.031009021743626E-4]:3.979585938945E-1,62[&rate=6.031009021743626E-4]:4.390544843055E-1)[&rate=6.031009021743626E-4]:3.478721229879E-2,(60[&rate=6.031009021743626E-4]:2.346826043599E-1,65[&rate=6.031009021743626E-4]:2.346826043599E-1)[&rate=6.031009021743626E-4]:4.737827032665E-2)[&rate=6.031009021743626E-4]:1.151531428456E-1,(61[&rate=6.031009021743626E-4]:2.156789577098E-1,63[&rate=6.031009021743626E-4]:1.745830672987E-1)[&rate=6.031009021743626E-4]:3.733158817401E-1)[&rate=6.031009021743626E-4]:8.536384342193E-1,(((118[&rate=6.031009021743626E-4]:5.577044764341E-1,69[&rate=6.031009021743626E-4]:5.686633805437E-1)[&rate=6.031009021743626E-4]:1.723988801756E-1,(((132[&rate=6.031009021743626E-4]:2.467029163006E-1,129[&rate=6.031009021743626E-4]:2.439631902732E-1)[&rate=6.031009021743626E-4]:6.588527612558E-2,130[&rate=6.031009021743626E-4]:3.098484663988E-1)[&rate=6.031009021743626E-4]:7.946973907519E-2,131[&rate=6.031009021743626E-4]:3.920579315014E-1)[&rate=6.031009021743626E-4]:2.037988497658E-1)[&rate=6.031009021743626E-4]:6.677798444171E-1,128[&rate=6.031009021743626E-4]:1.25815717363E0)[&rate=6.031009021743626E-4]:4.475007264246E-2)[&rate=6.031009021743626E-4]:1.048378349522E-1)[&rate=6.031009021743626E-4]:1.225405402328E-1,(36[&rate=6.031009021743626E-4]:3.536273817328E-4,(127[&rate=6.031009021743626E-4]:2.506492746275E0,121[&rate=6.031009021743626E-4]:2.065396855864E0)[&rate=6.031009021743626E-4]:1.440882631207E-2)[&rate=6.031009021743626E-4]:4.774021325329E-2)[&rate=6.031009021743626E-4]:7.234912278787E-2,35[&rate=6.031009021743626E-4]:7.386762095713E-2)[&rate=6.031009021743626E-4]:5.183973844609E-1,(38[&rate=6.031009021743626E-4]:7.192158648111E-1,((((((((100[&rate=6.031009021743626E-4]:1.579247080521E-1,94[&rate=6.031009021743626E-4]:1.579247080521E-1)[&rate=6.031009021743626E-4]:1.858898580248E-2,95[&rate=6.031009021743626E-4]:2.612131474066E-1)[&rate=6.031009021743626E-4]:2.372090577333E-1,98[&rate=6.031009021743626E-4]:4.874932433912E-1)[&rate=6.031009021743626E-4]:7.22031134437E-2,97[&rate=6.031009021743626E-4]:3.602428049224E-1)[&rate=6.031009021743626E-4]:2.613316072553E-3,146[&rate=6.031009021743626E-4]:5.54112951596E-1)[&rate=6.031009021743626E-4]:2.935111313836E-2,(101[&rate=6.031009021743626E-4]:6.82902581238E-1,(((3[&rate=6.031009021743626E-4]:4.875172281286E-1,((((92[&rate=6.031009021743626E-4]:3.549339893032E-2,(91[&rate=6.031009021743626E-4]:3.076127888008E-2,90[&rate=6.031009021743626E-4]:3.076127888008E-2)[&rate=6.031009021743626E-4]:4.732120050241E-3)[&rate=6.031009021743626E-4]:1.045971034801E-1,87[&rate=6.031009021743626E-4]:1.263918722734E-1)[&rate=6.031009021743626E-4]:1.748243265148E-2,((83[&rate=6.031009021743626E-4]:3.479520476742E-2,85[&rate=6.031009021743626E-4]:3.479520476742E-2)[&rate=6.031009021743626E-4]:2.908228176127E-2,(93[&rate=6.031009021743626E-4]:2.670667666187E-2,(84[&rate=6.031009021743626E-4]:1.391720040299E-3,86[&rate=6.031009021743626E-4]:1.391720040299E-3)[&rate=6.031009021743626E-4]:1.161632648455E-2)[&rate=6.031009021743626E-4]:5.086944000383E-2)[&rate=6.031009021743626E-4]:7.99968183962E-2)[&rate=6.031009021743626E-4]:1.455540552345E-1,(88[&rate=6.031009021743626E-4]:3.491758409741E-3,89[&rate=6.031009021743626E-4]:1.719038854676E-2)[&rate=6.031009021743626E-4]:2.859366017496E-1)[&rate=6.031009021743626E-4]:7.378148953664E-1)[&rate=6.031009021743626E-4]:3.859139479258E-1,(6[&rate=6.031009021743626E-4]:5.765918788062E-1,((10[&rate=6.031009021743626E-4]:2.423722046606E-1,15[&rate=6.031009021743626E-4]:2.807283690441E-1)[&rate=6.031009021743626E-4]:2.587761139382E-1,18[&rate=6.031009021743626E-4]:5.477236610646E-1)[&rate=6.031009021743626E-4]:9.188191637182E-2)[&rate=6.031009021743626E-4]:3.488940917686E-1)[&rate=6.031009021743626E-4]:5.240785480343E-1,((((144[&rate=6.031009021743626E-4]:1.595926397921E-1,(145[&rate=6.031009021743626E-4]:1.271355370765E-1,141[&rate=6.031009021743626E-4]:1.243958110489E-1)[&rate=6.031009021743626E-4]:3.79365547705E-2)[&rate=6.031009021743626E-4]:3.549162248254E-1,142[&rate=6.031009021743626E-4]:5.199883166725E-1)[&rate=6.031009021743626E-4]:8.796668729829E-1,((((148[&rate=6.031009021743626E-4]:1.839866732522E-1,143[&rate=6.031009021743626E-4]:1.812469472249E-1)[&rate=6.031009021743626E-4]:3.660789675014E-1,((106[&rate=6.031009021743626E-4]:4.756096967635E-1,(111[&rate=6.031009021743626E-4]:4.875195288667E-1,139[&rate=6.031009021743626E-4]:6.6286199462E-1)[&rate=6.031009021743626E-4]:4.528524061205E-3)[&rate=6.031009021743626E-4]:4.941084132876E-2,116[&rate=6.031009021743626E-4]:4.647465654895E-1)[&rate=6.031009021743626E-4]:4.696291088052E-2)[&rate=6.031009021743626E-4]:2.219551489365E-1,((13[&rate=6.031009021743626E-4]:3.952522437128E-1,19[&rate=6.031009021743626E-4]:4.336084080965E-1)[&rate=6.031009021743626E-4]:3.439321980842E-1,(115[&rate=6.031009021743626E-4]:5.839388782562E-1,(108[&rate=6.031009021743626E-4]:5.539742633262E-1,((109[&rate=6.031009021743626E-4]:3.476730866894E-1,107[&rate=6.031009021743626E-4]:3.284950044977E-1)[&rate=6.031009021743626E-4]:8.463726051053E-2,(112[&rate=6.031009021743626E-4]:3.790434927087E-1,(104[&rate=6.031009021743626E-4]:2.755548226398E-1,114[&rate=6.031009021743626E-4]:2.15280850037E-1)[&rate=6.031009021743626E-4]:8.157086184983E-2)[&rate=6.031009021743626E-4]:5.600658051859E-2)[&rate=6.031009021743626E-4]:1.435817243454E-1)[&rate=6.031009021743626E-4]:8.749886150546E-2)[&rate=6.031009021743626E-4]:7.305378271891E-2)[&rate=6.031009021743626E-4]:7.667196433132E-2)[&rate=6.031009021743626E-4]:3.321135344755E-1,((105[&rate=6.031009021743626E-4]:5.404859324164E-1,110[&rate=6.031009021743626E-4]:5.624037406355E-1)[&rate=6.031009021743626E-4]:1.798241555063E-1,((((4[&rate=6.031009021743626E-4]:1.666135661865E-1,30[&rate=6.031009021743626E-4]:3.392163059125E-1)[&rate=6.031009021743626E-4]:2.446573280719E-1,(117[&rate=6.031009021743626E-4]:1.231602470206E-1,9[&rate=6.031009021743626E-4]:1.12201342911E-1)[&rate=6.031009021743626E-4]:3.483846198406E-1)[&rate=6.031009021743626E-4]:1.047668134792E-1,(17[&rate=6.031009021743626E-4]:3.417120350845E-1,14[&rate=6.031009021743626E-4]:3.033558707008E-1)[&rate=6.031009021743626E-4]:2.702160836119E-1)[&rate=6.031009021743626E-4]:4.747077017094E-2,113[&rate=6.031009021743626E-4]:6.210427244837E-1)[&rate=6.031009021743626E-4]:1.266646237128E-1)[&rate=6.031009021743626E-4]:4.002625924074E-1)[&rate=6.031009021743626E-4]:7.908250932519E-2)[&rate=6.031009021743626E-4]:1.40997404525E-1,(((((25[&rate=6.031009021743626E-4]:2.739785136913E-1,20[&rate=6.031009021743626E-4]:2.548004314996E-1)[&rate=6.031009021743626E-4]:1.475434687941E-1,23[&rate=6.031009021743626E-4]:4.105630783757E-1)[&rate=6.031009021743626E-4]:4.264429749872E-1,(11[&rate=6.031009021743626E-4]:5.780566949627E-1,140[&rate=6.031009021743626E-4]:5.58878612771E-1)[&rate=6.031009021743626E-4]:1.74017851551E-1)[&rate=6.031009021743626E-4]:2.715458579597E-1,(24[&rate=6.031009021743626E-4]:9.310582733284E-1,(1[&rate=6.031009021743626E-4]:5.556308128747E-2,(28[&rate=6.031009021743626E-4]:7.088317665059E-1,21[&rate=6.031009021743626E-4]:6.841742322594E-1)[&rate=6.031009021743626E-4]:1.330326846445E-1)[&rate=6.031009021743626E-4]:9.467327423266E-2)[&rate=6.031009021743626E-4]:1.884525421039E-1)[&rate=6.031009021743626E-4]:6.869514132486E-2,102[&rate=6.031009021743626E-4]:2.656212114074E-2)[&rate=6.031009021743626E-4]:2.675151305738E-1)[&rate=6.031009021743626E-4]:1.061721984016E-1)[&rate=6.031009021743626E-4]:2.881325831768E-1)[&rate=6.031009021743626E-4]:7.535070632553E-1)[&rate=6.031009021743626E-4]:8.330182870164E-5,(39[&rate=6.031009021743626E-4]:4.457957050177E-1,(147[&rate=6.031009021743626E-4]:4.878436098597E-1,(((31[&rate=6.031009021743626E-4]:6.346782385423E-1,2[&rate=6.031009021743626E-4]:4.072809782682E-1)[&rate=6.031009021743626E-4]:7.00869502417E-2,(26[&rate=6.031009021743626E-4]:6.391302934353E-1,(7[&rate=6.031009021743626E-4]:1.03881908372E-1,8[&rate=6.031009021743626E-4]:1.03881908372E-1)[&rate=6.031009021743626E-4]:4.283990699949E-1)[&rate=6.031009021743626E-4]:2.179927891023E-2)[&rate=6.031009021743626E-4]:5.534475154773E-3,(22[&rate=6.031009021743626E-4]:3.330290236333E-1,27[&rate=6.031009021743626E-4]:3.494673797977E-1)[&rate=6.031009021743626E-4]:3.224761197574E-1)[&rate=6.031009021743626E-4]:1.904289959844E0)[&rate=6.031009021743626E-4]:1.532914433827E-2)[&rate=6.031009021743626E-4]:1.753308231049E-2)[&rate=6.031009021743626E-4]:3.075716866734E-2,(16[&rate=6.031009021743626E-4]:2.577971474567E0,((96[&rate=6.031009021743626E-4]:5.056227540289E-1,99[&rate=6.031009021743626E-4]:5.411418797117E-1)[&rate=6.031009021743626E-4]:4.902938313763E-2,40[&rate=6.031009021743626E-4]:4.398980388058E-1)[&rate=6.031009021743626E-4]:5.258050964364E-2)[&rate=6.031009021743626E-4]:1.607407546038E-3)[&rate=6.031009021743626E-4]:2.934359197447E-1)[&rate=6.031009021743626E-4]:4.754145871223E-1)[&rate=6.031009021743626E-4]:1.073625076617E-1)[&rate=6.031009021743626E-4]:2.882485194386E-2,((((119[&rate=6.031009021743626E-4]:1.090898577814E0,(135[&rate=6.031009021743626E-4]:4.527946014744E-1,(138[&rate=6.031009021743626E-4]:2.209635809747E-1,136[&rate=6.031009021743626E-4]:8.945673165947E-2)[&rate=6.031009021743626E-4]:4.318310204997E-1)[&rate=6.031009021743626E-4]:2.901587708598E-1)[&rate=6.031009021743626E-4]:7.091980907801E-1,126[&rate=6.031009021743626E-4]:1.01439414595E0)[&rate=6.031009021743626E-4]:2.645310318802E-2,120[&rate=6.031009021743626E-4]:1.730659360823E0)[&rate=6.031009021743626E-4]:4.720153416565E-1,((((124[&rate=6.031009021743626E-4]:1.107627747041E-1,123[&rate=6.031009021743626E-4]:1.134950151413E-1)[&rate=6.031009021743626E-4]:1.710010609142E-1,122[&rate=6.031009021743626E-4]:2.844960760554E-1)[&rate=6.031009021743626E-4]:4.080604425722E-1,67[&rate=6.031009021743626E-4]:1.912839682869E-1)[&rate=6.031009021743626E-4]:3.143232696313E-2,66[&rate=6.031009021743626E-4]:2.227162952501E-1)[&rate=6.031009021743626E-4]:4.297210585932E-2)[&rate=6.031009021743626E-4]:4.627639639141E-1)[&rate=6.031009021743626E-4]:1.489666440203E-1,34[&rate=6.031009021743626E-4]:1.440531041376E-2)[&rate=6.031009021743626E-4]:5.185301964906E-2,33[&rate=6.031009021743626E-4]:4.981997389845E-2)[&rate=6.031009021743626E-4]:3.05697526031E-3,32[&rate=6.031009021743626E-4]:4.739749710404E-2);
tree STATE_77560000 [&joint=-20969.73125225934,lnP=-20969.73125225934] = [&R] ((32[&rate=5.820343542845631E-4]:1.147722164349E-2,((((((123[&rate=5.820343542845631E-4]:2.384077332052E-2,124[&rate=5.820343542845631E-4]:2.110853288339E-2)[&rate=5.820343542845631E-4]:2.486084154447E-1,122[&rate=5.820343542845631E-4]:2.724491887652E-1)[&rate=5.820343542845631E-4]:4.456461899408E-1,67[&rate=5.820343542845631E-4]:2.168228283653E-1)[&rate=5.820343542845631E-4]:3.114813513595E-1,(66[&rate=5.820343542845631E-4]:4.940155608147E-1,(126[&rate=5.820343542845631E-4]:1.296710576993E0,(119[&rate=5.820343542845631E-4]:1.10357094383E0,(120[&rate=5.820343542845631E-4]:4.678334413018E-1,(135[&rate=5.820343542845631E-4]:1.911010807771E-1,(138[&rate=5.820343542845631E-4]:2.520889350533E-1,136[&rate=5.820343542845631E-4]:1.205820857381E-1)[&rate=5.820343542845631E-4]:1.390121457239E-1)[&rate=5.820343542845631E-4]:2.467756600415E-2)[&rate=5.820343542845631E-4]:5.398470915698E-1)[&rate=5.820343542845631E-4]:9.788421558064E-1)[&rate=5.820343542845631E-4]:4.444791735065E-1)[&rate=5.820343542845631E-4]:3.428861891013E-2)[&rate=5.820343542845631E-4]:1.729481053549E-1,((((57[&rate=5.820343542845631E-4]:4.122369017943E-1,(58[&rate=5.820343542845631E-4]:3.906786975812E-1,(((37[&rate=5.820343542845631E-4]:1.030479178426E-1,54[&rate=5.820343542845631E-4]:2.654518560211E-2)[&rate=5.820343542845631E-4]:8.72686453501E-2,59[&rate=5.820343542845631E-4]:1.520651970724E-1)[&rate=5.820343542845631E-4]:2.144710497697E-1,(56[&rate=5.820343542845631E-4]:2.895890415477E-1,55[&rate=5.820343542845631E-4]:2.895890415477E-1)[&rate=5.820343542845631E-4]:6.875048398291E-2)[&rate=5.820343542845631E-4]:5.016767678931E-3)[&rate=5.820343542845631E-4]:3.795164683606E-2)[&rate=5.820343542845631E-4]:1.779911716554E-1,68[&rate=5.820343542845631E-4]:5.383155051436E-1)[&rate=5.820343542845631E-4]:4.796183193169E-1,((53[&rate=5.820343542845631E-4]:9.260336266506E-1,((((103[&rate=5.820343542845631E-4]:8.193706070681E-1,((12[&rate=5.820343542845631E-4]:1.776968328045E-1,5[&rate=5.820343542845631E-4]:1.393406684211E-1)[&rate=5.820343542845631E-4]:2.156587205284E-1,29[&rate=5.820343542845631E-4]:5.002048684014E-1)[&rate=5.820343542845631E-4]:5.520424509954E-1)[&rate=5.820343542845631E-4]:9.173215111261E-1,(133[&rate=5.820343542845631E-4]:6.572991009539E-1,(137[&rate=5.820343542845631E-4]:4.937720816446E-1,134[&rate=5.820343542845631E-4]:4.225392049324E-1)[&rate=5.820343542845631E-4]:2.046229097204E-1)[&rate=5.820343542845631E-4]:1.889820583362E-1)[&rate=5.820343542845631E-4]:6.114643143681E-1,52[&rate=5.820343542845631E-4]:6.838626980014E-1)[&rate=5.820343542845631E-4]:1.561937965554E-1,(((((73[&rate=5.820343542845631E-4]:3.067753871029E-1,71[&rate=5.820343542845631E-4]:2.382822364181E-1)[&rate=5.820343542845631E-4]:1.385602556274E-2,77[&rate=5.820343542845631E-4]:3.15151960611E-1)[&rate=5.820343542845631E-4]:3.08848514097E-1,(80[&rate=5.820343542845631E-4]:2.338429359062E-1,81[&rate=5.820343542845631E-4]:2.338429359062E-1)[&rate=5.820343542845631E-4]:3.463219223633E-1)[&rate=5.820343542845631E-4]:2.258475209971E-2,((79[&rate=5.820343542845631E-4]:2.233165956325E-1,82[&rate=5.820343542845631E-4]:2.315357737145E-1)[&rate=5.820343542845631E-4]:5.893959846806E-2,(72[&rate=5.820343542845631E-4]:1.071528416825E-1,78[&rate=5.820343542845631E-4]:1.290706499018E-1)[&rate=5.820343542845631E-4]:1.531855441987E-1)[&rate=5.820343542845631E-4]:3.287125943511E-1)[&rate=5.820343542845631E-4]:2.762225247047E-1,(((74[&rate=5.820343542845631E-4]:5.598131986742E-1,70[&rate=5.820343542845631E-4]:5.214570342907E-1)[&rate=5.820343542845631E-4]:8.516319166051E-2,76[&rate=5.820343542845631E-4]:6.449763903347E-1)[&rate=5.820343542845631E-4]:6.247923975234E-2,75[&rate=5.820343542845631E-4]:7.07455630087E-1)[&rate=5.820343542845631E-4]:2.2083157348E-1)[&rate=5.820343542845631E-4]:6.500356282905E-1)[&rate=5.820343542845631E-4]:9.417385340514E-2)[&rate=5.820343542845631E-4]:1.745448388559E-1,125[&rate=5.820343542845631E-4]:8.901959518452E-1)[&rate=5.820343542845631E-4]:2.94404539282E-1)[&rate=5.820343542845631E-4]:2.198544217032E-1,(((((((43[&rate=5.820343542845631E-4]:4.108480183691E-1,46[&rate=5.820343542845631E-4]:4.108480183691E-1)[&rate=5.820343542845631E-4]:4.353601286972E-2,(42[&rate=5.820343542845631E-4]:2.755785249159E-1,(48[&rate=5.820343542845631E-4]:2.811866165024E-1,41[&rate=5.820343542845631E-4]:2.374707695079E-1)[&rate=5.820343542845631E-4]:3.264327453376E-2)[&rate=5.820343542845631E-4]:1.296251784541E-1)[&rate=5.820343542845631E-4]:1.317087867652E-1,((49[&rate=5.820343542845631E-4]:2.706171011023E-1,50[&rate=5.820343542845631E-4]:2.706171011023E-1)[&rate=5.820343542845631E-4]:1.086441691011E-1,((47[&rate=5.820343542845631E-4]:6.859774742557E-2,44[&rate=5.820343542845631E-4]:6.313326655132E-2)[&rate=5.820343542845631E-4]:1.078826717793E-1,51[&rate=5.820343542845631E-4]:1.491580148334E-1)[&rate=5.820343542845631E-4]:2.355677362443E-1)[&rate=5.820343542845631E-4]:1.740446625549E-1)[&rate=5.820343542845631E-4]:2.369821637231E-2,45[&rate=5.820343542845631E-4]:6.015943130649E-1)[&rate=5.820343542845631E-4]:2.265324321155E-1,(128[&rate=5.820343542845631E-4]:1.316890187863E0,(((69[&rate=5.820343542845631E-4]:6.971446928136E-1,((129[&rate=5.820343542845631E-4]:1.070732478657E-1,(131[&rate=5.820343542845631E-4]:8.667171735517E-2,130[&rate=5.820343542845631E-4]:8.393199132781E-2)[&rate=5.820343542845631E-4]:2.314125653792E-2)[&rate=5.820343542845631E-4]:5.990876658231E-3,132[&rate=5.820343542845631E-4]:1.158038505513E-1)[&rate=5.820343542845631E-4]:4.361353628101E-1)[&rate=5.820343542845631E-4]:4.062188701032E-1,118[&rate=5.820343542845631E-4]:1.092404658807E0)[&rate=5.820343542845631E-4]:3.590953623006E-1,(((65[&rate=5.820343542845631E-4]:7.392005799932E-2,(60[&rate=5.820343542845631E-4]:6.247291356059E-2,62[&rate=5.820343542845631E-4]:2.542537354783E-1)[&rate=5.820343542845631E-4]:1.144714443872E-2)[&rate=5.820343542845631E-4]:2.34480397281E-2,64[&rate=5.820343542845631E-4]:2.480530292341E-1)[&rate=5.820343542845631E-4]:4.452148174963E-1,(61[&rate=5.820343542845631E-4]:7.998301021082E-2,63[&rate=5.820343542845631E-4]:3.888711979978E-2)[&rate=5.820343542845631E-4]:6.543807269306E-1)[&rate=5.820343542845631E-4]:7.171362839663E-1)[&rate=5.820343542845631E-4]:5.116194152175E-3)[&rate=5.820343542845631E-4]:2.846327696091E-1)[&rate=5.820343542845631E-4]:1.128631787755E-2,((36[&rate=5.820343542845631E-4]:1.021050537862E-1,(127[&rate=5.820343542845631E-4]:2.609506211053E0,35[&rate=5.820343542845631E-4]:4.23829233817E-2)[&rate=5.820343542845631E-4]:1.314678793872E-2)[&rate=5.820343542845631E-4]:2.489213446862E-2,121[&rate=5.820343542845631E-4]:2.206449243049E0)[&rate=5.820343542845631E-4]:3.620306272585E-3)[&rate=5.820343542845631E-4]:4.953104733412E-1,(38[&rate=5.820343542845631E-4]:6.969993497717E-1,((((97[&rate=5.820343542845631E-4]:3.720992770297E-1,39[&rate=5.820343542845631E-4]:4.431375283958E-1)[&rate=5.820343542845631E-4]:2.820571395075E-2,(101[&rate=5.820343542845631E-4]:9.9939043772E-1,((((10[&rate=5.820343542845631E-4]:2.820099227058E-1,15[&rate=5.820343542845631E-4]:3.203660870892E-1)[&rate=5.820343542845631E-4]:5.30400173767E-1,(18[&rate=5.820343542845631E-4]:5.17948598212E-1,6[&rate=5.820343542845631E-4]:4.549348995819E-1)[&rate=5.820343542845631E-4]:3.410368407265E-1)[&rate=5.820343542845631E-4]:1.101631725425E-1,(((88[&rate=5.820343542845631E-4]:8.124279152153E-2,89[&rate=5.820343542845631E-4]:9.494142165855E-2)[&rate=5.820343542845631E-4]:1.112603437958E-1,(((92[&rate=5.820343542845631E-4]:3.788520876192E-2,(91[&rate=5.820343542845631E-4]:2.989778725547E-2,90[&rate=5.820343542845631E-4]:2.989778725547E-2)[&rate=5.820343542845631E-4]:7.987421506444E-3)[&rate=5.820343542845631E-4]:1.151161319314E-1,((85[&rate=5.820343542845631E-4]:7.228880354791E-2,84[&rate=5.820343542845631E-4]:7.228880354791E-2)[&rate=5.820343542845631E-4]:8.563829713267E-3,(86[&rate=5.820343542845631E-4]:7.767906312538E-2,(93[&rate=5.820343542845631E-4]:5.920069163065E-2,83[&rate=5.820343542845631E-4]:4.550206149363E-2)[&rate=5.820343542845631E-4]:3.217700163175E-2)[&rate=5.820343542845631E-4]:3.173570135794E-3)[&rate=5.820343542845631E-4]:5.845007729517E-2)[&rate=5.820343542845631E-4]:1.382374483703E-2,87[&rate=5.820343542845631E-4]:1.531264553934E-1)[&rate=5.820343542845631E-4]:3.937667992398E-2)[&rate=5.820343542845631E-4]:7.438239058412E-1,3[&rate=5.820343542845631E-4]:3.966010137614E-1)[&rate=5.820343542845631E-4]:4.574791045691E-1)[&rate=5.820343542845631E-4]:3.828756581599E-1,((((144[&rate=5.820343542845631E-4]:3.14393649166E-1,(141[&rate=5.820343542845631E-4]:1.121272217973E-1,145[&rate=5.820343542845631E-4]:1.148669478248E-1)[&rate=5.820343542845631E-4]:2.050061533961E-1)[&rate=5.820343542845631E-4]:2.850218177586E-1,142[&rate=5.820343542845631E-4]:6.048949189795E-1)[&rate=5.820343542845631E-4]:7.785803507334E-1,(((((20[&rate=5.820343542845631E-4]:3.091408191548E-1,25[&rate=5.820343542845631E-4]:3.283189013466E-1)[&rate=5.820343542845631E-4]:1.288062860077E-1,23[&rate=5.820343542845631E-4]:4.461662832446E-1)[&rate=5.820343542845631E-4]:4.165783530446E-1,(11[&rate=5.820343542845631E-4]:6.246426035477E-1,140[&rate=5.820343542845631E-4]:6.054645213559E-1)[&rate=5.820343542845631E-4]:1.531705258923E-1)[&rate=5.820343542845631E-4]:3.597691447979E-1,(24[&rate=5.820343542845631E-4]:1.013810183717E0,(1[&rate=5.820343542845631E-4]:1.777402465168E-1,(28[&rate=5.820343542845631E-4]:5.132994973508E-1,21[&rate=5.820343542845631E-4]:4.886419631044E-1)[&rate=5.820343542845631E-4]:4.50742119029E-1)[&rate=5.820343542845631E-4]:5.52480193921E-2)[&rate=5.820343542845631E-4]:2.196625014796E-1)[&rate=5.820343542845631E-4]:4.892402660513E-2,102[&rate=5.820343542845631E-4]:1.207528761855E-1)[&rate=5.820343542845631E-4]:1.614705106162E-2)[&rate=5.820343542845631E-4]:5.141154455229E-2,((((13[&rate=5.820343542845631E-4]:5.282229686558E-1,19[&rate=5.820343542845631E-4]:5.665791330395E-1)[&rate=5.820343542845631E-4]:1.104562436187E-1,(((148[&rate=5.820343542845631E-4]:3.052462127468E-1,143[&rate=5.820343542845631E-4]:3.025064867194E-1)[&rate=5.820343542845631E-4]:1.431255077921E-1,(116[&rate=5.820343542845631E-4]:3.122276865158E-1,(111[&rate=5.820343542845631E-4]:2.003879947266E-1,(139[&rate=5.820343542845631E-4]:2.773036646381E-1,106[&rate=5.820343542845631E-4]:8.552284272034E-2)[&rate=5.820343542845631E-4]:9.842679584193E-2)[&rate=5.820343542845631E-4]:1.885520205563E-1)[&rate=5.820343542845631E-4]:9.778786963935E-2)[&rate=5.820343542845631E-4]:3.063940481683E-2,115[&rate=5.820343542845631E-4]:4.40654960972E-1)[&rate=5.820343542845631E-4]:1.158324704807E-1)[&rate=5.820343542845631E-4]:7.395475958868E-3,(((112[&rate=5.820343542845631E-4]:4.050717988553E-1,(104[&rate=5.820343542845631E-4]:1.843374259278E-1,114[&rate=5.820343542845631E-4]:1.24063453325E-1)[&rate=5.820343542845631E-4]:1.988165647085E-1)[&rate=5.820343542845631E-4]:1.083816380733E-1,109[&rate=5.820343542845631E-4]:5.107137109012E-1)[&rate=5.820343542845631E-4]:2.151272177408E-2,(107[&rate=5.820343542845631E-4]:1.393762118944E-1,108[&rate=5.820343542845631E-4]:1.366364858671E-1)[&rate=5.820343542845631E-4]:3.736721385891E-1)[&rate=5.820343542845631E-4]:1.111085295308E-1)[&rate=5.820343542845631E-4]:2.023054829709E-1,((110[&rate=5.820343542845631E-4]:5.078380690078E-1,105[&rate=5.820343542845631E-4]:4.859202607887E-1)[&rate=5.820343542845631E-4]:9.442654080526E-2,((((17[&rate=5.820343542845631E-4]:2.654011808011E-1,14[&rate=5.820343542845631E-4]:2.270450164174E-1)[&rate=5.820343542845631E-4]:1.773676953567E-1,113[&rate=5.820343542845631E-4]:4.044127117741E-1)[&rate=5.820343542845631E-4]:6.244919329903E-2,(117[&rate=5.820343542845631E-4]:4.238861336711E-1,9[&rate=5.820343542845631E-4]:4.129272295615E-1)[&rate=5.820343542845631E-4]:4.571549742961E-2)[&rate=5.820343542845631E-4]:4.490401086511E-2,(4[&rate=5.820343542845631E-4]:8.003544035528E-2,30[&rate=5.820343542845631E-4]:2.526381800813E-1)[&rate=5.820343542845631E-4]:3.741962290078E-1)[&rate=5.820343542845631E-4]:9.597814592946E-2)[&rate=5.820343542845631E-4]:2.406361093366E-1)[&rate=5.820343542845631E-4]:4.139039033346E-1)[&rate=5.820343542845631E-4]:5.138403071834E-2)[&rate=5.820343542845631E-4]:7.651743872572E-1)[&rate=5.820343542845631E-4]:4.451169636203E-1)[&rate=5.820343542845631E-4]:4.613578677265E-2,(((((26[&rate=5.820343542845631E-4]:5.4286454642E-1,(7[&rate=5.820343542845631E-4]:2.234201495869E-1,8[&rate=5.820343542845631E-4]:2.234201495869E-1)[&rate=5.820343542845631E-4]:2.125950817646E-1)[&rate=5.820343542845631E-4]:1.562476277718E-2,(22[&rate=5.820343542845631E-4]:1.775233956472E-1,27[&rate=5.820343542845631E-4]:1.939617518116E-1)[&rate=5.820343542845631E-4]:3.700070094403E-1)[&rate=5.820343542845631E-4]:1.455122251316E-2,31[&rate=5.820343542845631E-4]:6.168761481488E-1)[&rate=5.820343542845631E-4]:3.895939933305E-1,2[&rate=5.820343542845631E-4]:7.790728812052E-1)[&rate=5.820343542845631E-4]:1.620638573258E0,16[&rate=5.820343542845631E-4]:2.528478577751E0)[&rate=5.820343542845631E-4]:7.449337748501E-2)[&rate=5.820343542845631E-4]:5.525714083248E-2,(((98[&rate=5.820343542845631E-4]:4.740403863619E-1,((100[&rate=5.820343542845631E-4]:2.606160202035E-1,94[&rate=5.820343542845631E-4]:2.606160202035E-1)[&rate=5.820343542845631E-4]:5.951248646336E-2,95[&rate=5.820343542845631E-4]:4.048279602189E-1)[&rate=5.820343542845631E-4]:8.01413878917E-2)[&rate=5.820343542845631E-4]:1.207530067544E-1,146[&rate=5.820343542845631E-4]:5.865966718049E-1)[&rate=5.820343542845631E-4]:3.082119449414E-2,(147[&rate=5.820343542845631E-4]:5.060715396445E-1,((96[&rate=5.820343542845631E-4]:4.299910620528E-1,99[&rate=5.820343542845631E-4]:4.655101877356E-1)[&rate=5.820343542845631E-4]:7.794805113384E-2,40[&rate=5.820343542845631E-4]:3.931850148259E-1)[&rate=5.820343542845631E-4]:5.550947563828E-2)[&rate=5.820343542845631E-4]:4.850479659993E-2)[&rate=5.820343542845631E-4]:7.553688288758E-2)[&rate=5.820343542845631E-4]:1.92569190749E-1)[&rate=5.820343542845631E-4]:4.847187221466E-1)[&rate=5.820343542845631E-4]:1.107149829887E-1)[&rate=5.820343542845631E-4]:1.118467668825E-2)[&rate=5.820343542845631E-4]:1.829269748798E-1,34[&rate=5.820343542845631E-4]:2.116556132947E-2)[&rate=5.820343542845631E-4]:1.22294685331E-2)[&rate=5.820343542845631E-4]:3.375312658607E-2,33[&rate=5.820343542845631E-4]:5.070980028427E-2);
tree STATE_77570000 [&joint=-20953.871870223393,lnP=-20953.871870223393] = [&R] ((32[&rate=6.156543381439844E-4]:7.785751921742E-2,((((((37[&rate=6.156543381439844E-4]:2.40220125783E-1,((56[&rate=6.156543381439844E-4]:1.65579795543E-1,55[&rate=6.156543381439844E-4]:1.65579795543E-1)[&rate=6.156543381439844E-4]:2.805336368623E-2,54[&rate=6.156543381439844E-4]:1.635785144206E-1)[&rate=6.156543381439844E-4]:1.388791219417E-4)[&rate=6.156543381439844E-4]:7.436105606307E-2,(59[&rate=6.156543381439844E-4]:2.31073570356E-1,58[&rate=6.156543381439844E-4]:2.501992534161E-1)[&rate=6.156543381439844E-4]:4.525624536983E-2)[&rate=6.156543381439844E-4]:8.468904292032E-2,57[&rate=6.156543381439844E-4]:3.637510990833E-1)[&rate=6.156543381439844E-4]:2.693368195601E-1,68[&rate=6.156543381439844E-4]:5.811753503373E-1)[&rate=6.156543381439844E-4]:5.791022906346E-1,((((((133[&rate=6.156543381439844E-4]:2.009008739265E-1,137[&rate=6.156543381439844E-4]:2.419967643376E-1)[&rate=6.156543381439844E-4]:5.071038253427E-1,134[&rate=6.156543381439844E-4]:6.778677129681E-1)[&rate=6.156543381439844E-4]:6.192946355359E-1,(((((72[&rate=6.156543381439844E-4]:3.94408788078E-2,78[&rate=6.156543381439844E-4]:6.135868702711E-2)[&rate=6.156543381439844E-4]:1.406886114557E-1,82[&rate=6.156543381439844E-4]:2.102664765649E-1)[&rate=6.156543381439844E-4]:5.105296230659E-3,79[&rate=6.156543381439844E-4]:2.071525947135E-1)[&rate=6.156543381439844E-4]:2.871218844624E-1,((77[&rate=6.156543381439844E-4]:4.600843831819E-1,((80[&rate=6.156543381439844E-4]:7.628702984321E-2,81[&rate=6.156543381439844E-4]:7.628702984321E-2)[&rate=6.156543381439844E-4]:3.297764346672E-1,73[&rate=6.156543381439844E-4]:4.553785330035E-1)[&rate=6.156543381439844E-4]:1.018530223311E-2)[&rate=6.156543381439844E-4]:5.306358181342E-2,71[&rate=6.156543381439844E-4]:4.501342663652E-1)[&rate=6.156543381439844E-4]:1.674295253664E-2)[&rate=6.156543381439844E-4]:1.689101066371E-1,((70[&rate=6.156543381439844E-4]:5.214351305796E-1,(76[&rate=6.156543381439844E-4]:4.811147382127E-1,74[&rate=6.156543381439844E-4]:4.811147382127E-1)[&rate=6.156543381439844E-4]:7.867655675038E-2)[&rate=6.156543381439844E-4]:1.075190733316E-1,75[&rate=6.156543381439844E-4]:6.673103682947E-1)[&rate=6.156543381439844E-4]:3.697010792908E-2)[&rate=6.156543381439844E-4]:5.874024202252E-1)[&rate=6.156543381439844E-4]:1.349967248026E-1,53[&rate=6.156543381439844E-4]:6.802165626394E-1)[&rate=6.156543381439844E-4]:7.730305036898E-2,((103[&rate=6.156543381439844E-4]:5.39489558734E-1,((12[&rate=6.156543381439844E-4]:1.861901465896E-1,5[&rate=6.156543381439844E-4]:1.478339822061E-1)[&rate=6.156543381439844E-4]:3.539443177974E-1,29[&rate=6.156543381439844E-4]:6.469837794555E-1)[&rate=6.156543381439844E-4]:1.253824916073E-1)[&rate=6.156543381439844E-4]:1.657568276209E0,52[&rate=6.156543381439844E-4]:5.327641003822E-1)[&rate=6.156543381439844E-4]:2.329522339376E-1)[&rate=6.156543381439844E-4]:4.708857037165E-1,125[&rate=6.156543381439844E-4]:1.018022803064E0)[&rate=6.156543381439844E-4]:3.08921504575E-1)[&rate=6.156543381439844E-4]:1.747660206313E-1,(((((121[&rate=6.156543381439844E-4]:1.890489404135E0,127[&rate=6.156543381439844E-4]:2.331585294546E0)[&rate=6.156543381439844E-4]:2.800891845433E-1,35[&rate=6.156543381439844E-4]:4.455119141826E-2)[&rate=6.156543381439844E-4]:2.483408237757E-2,36[&rate=6.156543381439844E-4]:1.159606162616E-1)[&rate=6.156543381439844E-4]:1.124046810649E-1,(((128[&rate=6.156543381439844E-4]:1.164605834164E0,((69[&rate=6.156543381439844E-4]:6.185363370299E-1,118[&rate=6.156543381439844E-4]:6.075774329203E-1)[&rate=6.156543381439844E-4]:7.440082849119E-3,(((131[&rate=6.156543381439844E-4]:2.929097354448E-2,130[&rate=6.156543381439844E-4]:2.655124751712E-2)[&rate=6.156543381439844E-4]:5.312465401253E-2,132[&rate=6.156543381439844E-4]:8.241562755701E-2)[&rate=6.156543381439844E-4]:2.581703779215E-2,129[&rate=6.156543381439844E-4]:1.054929393218E-1)[&rate=6.156543381439844E-4]:3.725382750777E-1)[&rate=6.156543381439844E-4]:6.893143457919E-1)[&rate=6.156543381439844E-4]:1.51689223774E-1,(((60[&rate=6.156543381439844E-4]:3.25732546461E-3,(62[&rate=6.156543381439844E-4]:1.589769367764E-1,64[&rate=6.156543381439844E-4]:1.178810463653E-1)[&rate=6.156543381439844E-4]:3.6061210606E-2)[&rate=6.156543381439844E-4]:1.200845007308E-1,65[&rate=6.156543381439844E-4]:1.233418261954E-1)[&rate=6.156543381439844E-4]:2.681163931104E-1,(61[&rate=6.156543381439844E-4]:1.819957726642E-1,63[&rate=6.156543381439844E-4]:1.408998822531E-1)[&rate=6.156543381439844E-4]:4.012432685594E-1)[&rate=6.156543381439844E-4]:8.727820441117E-1)[&rate=6.156543381439844E-4]:2.303076521245E-1,((((51[&rate=6.156543381439844E-4]:4.650003346897E-1,(49[&rate=6.156543381439844E-4]:3.016251645721E-1,50[&rate=6.156543381439844E-4]:3.016251645721E-1)[&rate=6.156543381439844E-4]:1.579106892434E-1)[&rate=6.156543381439844E-4]:7.815951693638E-2,(47[&rate=6.156543381439844E-4]:3.027266247112E-1,44[&rate=6.156543381439844E-4]:2.97262143837E-1)[&rate=6.156543381439844E-4]:2.677556312864E-1)[&rate=6.156543381439844E-4]:1.610899974734E-2,(((42[&rate=6.156543381439844E-4]:2.374520944816E-1,(48[&rate=6.156543381439844E-4]:2.570421649062E-1,41[&rate=6.156543381439844E-4]:2.133263179117E-1)[&rate=6.156543381439844E-4]:1.866129569564E-2)[&rate=6.156543381439844E-4]:9.591124351991E-2,46[&rate=6.156543381439844E-4]:3.825436658703E-1)[&rate=6.156543381439844E-4]:1.041812994355E-2,43[&rate=6.156543381439844E-4]:3.929617958138E-1)[&rate=6.156543381439844E-4]:1.936294599311E-1)[&rate=6.156543381439844E-4]:4.627374808076E-2,45[&rate=6.156543381439844E-4]:6.246682825143E-1)[&rate=6.156543381439844E-4]:1.485382152569E-1)[&rate=6.156543381439844E-4]:1.639543680858E-1)[&rate=6.156543381439844E-4]:3.723599650999E-1,(38[&rate=6.156543381439844E-4]:8.233568426683E-1,(((147[&rate=6.156543381439844E-4]:5.225664017903E-1,(101[&rate=6.156543381439844E-4]:5.617191285745E-1,(((6[&rate=6.156543381439844E-4]:4.585900073207E-1,(18[&rate=6.156543381439844E-4]:4.9699584268E-1,(10[&rate=6.156543381439844E-4]:3.727098545947E-1,15[&rate=6.156543381439844E-4]:4.110660189781E-1)[&rate=6.156543381439844E-4]:7.77106456196E-2)[&rate=6.156543381439844E-4]:2.460786327083E-2)[&rate=6.156543381439844E-4]:2.0979155214E-1,(((88[&rate=6.156543381439844E-4]:1.871618622504E-2,89[&rate=6.156543381439844E-4]:3.241481636206E-2)[&rate=6.156543381439844E-4]:2.791130203982E-1,((92[&rate=6.156543381439844E-4]:1.55622748736E-1,(91[&rate=6.156543381439844E-4]:3.465523453445E-2,90[&rate=6.156543381439844E-4]:3.465523453445E-2)[&rate=6.156543381439844E-4]:1.209675142016E-1)[&rate=6.156543381439844E-4]:3.840190317073E-2,((((86[&rate=6.156543381439844E-4]:8.149085633334E-2,83[&rate=6.156543381439844E-4]:8.149085633334E-2)[&rate=6.156543381439844E-4]:1.452767965777E-2,85[&rate=6.156543381439844E-4]:9.601853599111E-2)[&rate=6.156543381439844E-4]:5.865338584018E-2,(84[&rate=6.156543381439844E-4]:1.374324169791E-1,93[&rate=6.156543381439844E-4]:1.511310471161E-1)[&rate=6.156543381439844E-4]:1.723950485217E-2)[&rate=6.156543381439844E-4]:1.940970386402E-2,87[&rate=6.156543381439844E-4]:1.740816256953E-1)[&rate=6.156543381439844E-4]:6.244396074442E-3)[&rate=6.156543381439844E-4]:1.175031848535E-1)[&rate=6.156543381439844E-4]:8.394910808493E-1,3[&rate=6.156543381439844E-4]:5.975942600754E-1)[&rate=6.156543381439844E-4]:1.873250486494E-2)[&rate=6.156543381439844E-4]:6.018082531502E-1,(((((((107[&rate=6.156543381439844E-4]:2.394320123776E-1,108[&rate=6.156543381439844E-4]:2.366922863503E-1)[&rate=6.156543381439844E-4]:2.775206168339E-1,((112[&rate=6.156543381439844E-4]:4.225505844519E-1,(104[&rate=6.156543381439844E-4]:7.464128981666E-2,114[&rate=6.156543381439844E-4]:1.436731721389E-2)[&rate=6.156543381439844E-4]:3.259914864162E-1)[&rate=6.156543381439844E-4]:2.862297449007E-2,109[&rate=6.156543381439844E-4]:4.484338329146E-1)[&rate=6.156543381439844E-4]:8.769687848861E-2)[&rate=6.156543381439844E-4]:2.833171822142E-2,116[&rate=6.156543381439844E-4]:4.850103748301E-1)[&rate=6.156543381439844E-4]:2.300925648396E-1,(((115[&rate=6.156543381439844E-4]:5.459954582705E-1,(148[&rate=6.156543381439844E-4]:2.461339522695E-1,143[&rate=6.156543381439844E-4]:2.433942262421E-1)[&rate=6.156543381439844E-4]:3.382176703847E-1)[&rate=6.156543381439844E-4]:3.441079280973E-2,(139[&rate=6.156543381439844E-4]:5.456760218803E-1,(106[&rate=6.156543381439844E-4]:2.506379827156E-1,111[&rate=6.156543381439844E-4]:2.6707633888E-1)[&rate=6.156543381439844E-4]:1.032572172469E-1)[&rate=6.156543381439844E-4]:2.867850237205E-1)[&rate=6.156543381439844E-4]:8.679737888679E-2,(13[&rate=6.156543381439844E-4]:6.424211406158E-1,19[&rate=6.156543381439844E-4]:6.807773049994E-1)[&rate=6.156543381439844E-4]:1.069742701731E-1)[&rate=6.156543381439844E-4]:4.78993097027E-2)[&rate=6.156543381439844E-4]:1.948519536619E-1,(((110[&rate=6.156543381439844E-4]:4.878995046362E-1,105[&rate=6.156543381439844E-4]:4.659816964171E-1)[&rate=6.156543381439844E-4]:1.543005367548E-1,113[&rate=6.156543381439844E-4]:6.476794934458E-1)[&rate=6.156543381439844E-4]:2.542842448948E-2,(((117[&rate=6.156543381439844E-4]:3.399751545808E-1,(4[&rate=6.156543381439844E-4]:7.933483625554E-2,30[&rate=6.156543381439844E-4]:2.519375759816E-1)[&rate=6.156543381439844E-4]:2.003663457225E-1)[&rate=6.156543381439844E-4]:1.076330261204E-1,9[&rate=6.156543381439844E-4]:4.366492765915E-1)[&rate=6.156543381439844E-4]:1.453838085871E-1,(17[&rate=6.156543381439844E-4]:3.100607349844E-1,14[&rate=6.156543381439844E-4]:2.717045706007E-1)[&rate=6.156543381439844E-4]:3.1854769266E-1)[&rate=6.156543381439844E-4]:8.285565467451E-2)[&rate=6.156543381439844E-4]:3.190387562183E-1)[&rate=6.156543381439844E-4]:2.052938940936E-1,(((141[&rate=6.156543381439844E-4]:9.246019579291E-2,145[&rate=6.156543381439844E-4]:9.51999218205E-2)[&rate=6.156543381439844E-4]:7.023685584764E-2,144[&rate=6.156543381439844E-4]:1.599573256132E-1)[&rate=6.156543381439844E-4]:2.122211633735E-1,142[&rate=6.156543381439844E-4]:3.776579410416E-1)[&rate=6.156543381439844E-4]:9.923853669318E-1)[&rate=6.156543381439844E-4]:2.237099711954E-2,(((24[&rate=6.156543381439844E-4]:1.005523044672E0,(1[&rate=6.156543381439844E-4]:6.87672402604E-2,(28[&rate=6.156543381439844E-4]:7.725379114356E-1,21[&rate=6.156543381439844E-4]:7.478803771892E-1)[&rate=6.156543381439844E-4]:8.253069868773E-2)[&rate=6.156543381439844E-4]:1.559338866029E-1)[&rate=6.156543381439844E-4]:2.802970615134E-1,(((20[&rate=6.156543381439844E-4]:8.61076525175E-2,25[&rate=6.156543381439844E-4]:1.052857347092E-1)[&rate=6.156543381439844E-4]:3.47899855345E-1,23[&rate=6.156543381439844E-4]:4.422266859446E-1)[&rate=6.156543381439844E-4]:3.124864050906E-1,(11[&rate=6.156543381439844E-4]:5.528834137202E-1,140[&rate=6.156543381439844E-4]:5.337053315285E-1)[&rate=6.156543381439844E-4]:1.168981704657E-1)[&rate=6.156543381439844E-4]:5.201481110401E-1)[&rate=6.156543381439844E-4]:1.902994946687E-2,102[&rate=6.156543381439844E-4]:1.432062200354E-1)[&rate=6.156543381439844E-4]:2.632742591698E-3)[&rate=6.156543381439844E-4]:7.503578149073E-2)[&rate=6.156543381439844E-4]:3.463238365116E-1)[&rate=6.156543381439844E-4]:8.766343830292E-1)[&rate=6.156543381439844E-4]:1.522116984915E-2,((((((22[&rate=6.156543381439844E-4]:2.333099986306E-1,27[&rate=6.156543381439844E-4]:2.49748354795E-1)[&rate=6.156543381439844E-4]:3.822076599425E-1,(26[&rate=6.156543381439844E-4]:3.923244961912E-1,(7[&rate=6.156543381439844E-4]:1.316968304095E-1,8[&rate=6.156543381439844E-4]:1.316968304095E-1)[&rate=6.156543381439844E-4]:1.537783507132E-1)[&rate=6.156543381439844E-4]:2.341520664916E-1)[&rate=6.156543381439844E-4]:3.848066838988E-2,31[&rate=6.156543381439844E-4]:7.08792847511E-1)[&rate=6.156543381439844E-4]:1.229146652344E-1,2[&rate=6.156543381439844E-4]:6.043102524714E-1)[&rate=6.156543381439844E-4]:1.806543013495E0,146[&rate=6.156543381439844E-4]:5.743460423716E-1)[&rate=6.156543381439844E-4]:8.019981127475E-3,39[&rate=6.156543381439844E-4]:4.621474442642E-1)[&rate=6.156543381439844E-4]:1.826307819493E-2)[&rate=6.156543381439844E-4]:9.632033929042E-2,(((98[&rate=6.156543381439844E-4]:5.119434088158E-1,97[&rate=6.156543381439844E-4]:3.124898569033E-1)[&rate=6.156543381439844E-4]:8.500346651358E-2,(((100[&rate=6.156543381439844E-4]:2.428816052838E-1,94[&rate=6.156543381439844E-4]:2.428816052838E-1)[&rate=6.156543381439844E-4]:1.37142033031E-1,95[&rate=6.156543381439844E-4]:4.647230918668E-1)[&rate=6.156543381439844E-4]:1.086172481984E-1,((99[&rate=6.156543381439844E-4]:4.36722270589E-1,40[&rate=6.156543381439844E-4]:2.864490465454E-1)[&rate=6.156543381439844E-4]:1.182757015976E-2,96[&rate=6.156543381439844E-4]:4.130307150659E-1)[&rate=6.156543381439844E-4]:1.35719461065E-1)[&rate=6.156543381439844E-4]:3.453549701292E-2)[&rate=6.156543381439844E-4]:9.816362352123E-2,16[&rate=6.156543381439844E-4]:2.652188124422E0)[&rate=6.156543381439844E-4]:1.003566344518E-2)[&rate=6.156543381439844E-4]:3.149319918478E-1)[&rate=6.156543381439844E-4]:3.331585238078E-1)[&rate=6.156543381439844E-4]:2.331731038704E-1)[&rate=6.156543381439844E-4]:1.754660022356E-1)[&rate=6.156543381439844E-4]:5.641901826493E-2,((((126[&rate=6.156543381439844E-4]:8.949522623242E-1,((138[&rate=6.156543381439844E-4]:3.779002955087E-1,136[&rate=6.156543381439844E-4]:2.463934461935E-1)[&rate=6.156543381439844E-4]:5.042431213306E-1,((135[&rate=6.156543381439844E-4]:3.139976421202E-1,119[&rate=6.156543381439844E-4]:6.619428475996E-1)[&rate=6.156543381439844E-4]:2.738081258944E-1,120[&rate=6.156543381439844E-4]:8.398605625351E-1)[&rate=6.156543381439844E-4]:9.433764882462E-2)[&rate=6.156543381439844E-4]:6.505661626493E-1)[&rate=6.156543381439844E-4]:9.403456336461E-1,((((123[&rate=6.156543381439844E-4]:2.940736748912E-1,124[&rate=6.156543381439844E-4]:2.91341434454E-1)[&rate=6.156543381439844E-4]:3.739919494925E-2,122[&rate=6.156543381439844E-4]:3.314728698404E-1)[&rate=6.156543381439844E-4]:4.213656462658E-1,67[&rate=6.156543381439844E-4]:2.515659657655E-1)[&rate=6.156543381439844E-4]:2.451595259932E-1,66[&rate=6.156543381439844E-4]:4.967254917586E-1)[&rate=6.156543381439844E-4]:9.139821452663E-2)[&rate=6.156543381439844E-4]:3.013162833447E-1,34[&rate=6.156543381439844E-4]:2.642629099987E-2)[&rate=6.156543381439844E-4]:4.381980520325E-2,33[&rate=6.156543381439844E-4]:5.380774003875E-2)[&rate=6.156543381439844E-4]:8.594824949832E-2);
tree STATE_77580000 [&joint=-20992.96799656094,lnP=-20992.96799656094] = [&R] ((33[&rate=6.300596970811527E-4]:3.426288633803E-2,34[&rate=6.300596970811527E-4]:5.07012425024E-2)[&rate=6.300596970811527E-4]:3.392393494719E-2,(32[&rate=6.300596970811527E-4]:2.682589650217E-2,(((((36[&rate=6.300596970811527E-4]:1.546882415609E-1,(121[&rate=6.300596970811527E-4]:2.201191715272E0,(35[&rate=6.300596970811527E-4]:6.425268842915E-2,127[&rate=6.300596970811527E-4]:2.6313759761E0)[&rate=6.300596970811527E-4]:1.091162958241E-2)[&rate=6.300596970811527E-4]:3.294858108363E-2)[&rate=6.300596970811527E-4]:1.132536233459E-1,(((((64[&rate=6.300596970811527E-4]:2.33250014258E-1,(60[&rate=6.300596970811527E-4]:5.95973891733E-3,62[&rate=6.300596970811527E-4]:1.977405608351E-1)[&rate=6.300596970811527E-4]:7.660534383399E-2)[&rate=6.300596970811527E-4]:1.358208811591E-1,65[&rate=6.300596970811527E-4]:2.183859639104E-1)[&rate=6.300596970811527E-4]:3.681295198754E-1,(61[&rate=6.300596970811527E-4]:6.173727973022E-2,63[&rate=6.300596970811527E-4]:2.064138931918E-2)[&rate=6.300596970811527E-4]:7.165590259733E-1)[&rate=6.300596970811527E-4]:5.906034273596E-1,(128[&rate=6.300596970811527E-4]:1.101600777356E0,(((132[&rate=6.300596970811527E-4]:7.806942596334E-2,129[&rate=6.300596970811527E-4]:7.532969993599E-2)[&rate=6.300596970811527E-4]:4.860556191903E-2,(131[&rate=6.300596970811527E-4]:1.206173043135E-1,130[&rate=6.300596970811527E-4]:1.178775782861E-1)[&rate=6.300596970811527E-4]:6.05768356887E-3)[&rate=6.300596970811527E-4]:6.583839034212E-1,(118[&rate=6.300596970811527E-4]:8.913735248699E-1,69[&rate=6.300596970811527E-4]:9.023324289796E-1)[&rate=6.300596970811527E-4]:2.79319417762E-2)[&rate=6.300596970811527E-4]:3.220213381076E-1)[&rate=6.300596970811527E-4]:1.275729283093E-1)[&rate=6.300596970811527E-4]:4.627919489032E-1,((44[&rate=6.300596970811527E-4]:6.308259499636E-1,((49[&rate=6.300596970811527E-4]:4.148114275083E-1,50[&rate=6.300596970811527E-4]:4.148114275083E-1)[&rate=6.300596970811527E-4]:1.157980958153E-1,(51[&rate=6.300596970811527E-4]:5.352273032653E-1,((43[&rate=6.300596970811527E-4]:4.348795255293E-1,46[&rate=6.300596970811527E-4]:4.348795255293E-1)[&rate=6.300596970811527E-4]:2.503574417476E-2,((41[&rate=6.300596970811527E-4]:3.215624758525E-1,42[&rate=6.300596970811527E-4]:3.270269567267E-1)[&rate=6.300596970811527E-4]:1.47034566938E-3,48[&rate=6.300596970811527E-4]:3.667486685163E-1)[&rate=6.300596970811527E-4]:8.223763943925E-2)[&rate=6.300596970811527E-4]:1.026344379328E-1)[&rate=6.300596970811527E-4]:8.467009324415E-4)[&rate=6.300596970811527E-4]:7.289402226859E-2)[&rate=6.300596970811527E-4]:8.386551395153E-2,(45[&rate=6.300596970811527E-4]:5.392370092204E-1,47[&rate=6.300596970811527E-4]:5.474337305318E-1)[&rate=6.300596970811527E-4]:1.727222142576E-1)[&rate=6.300596970811527E-4]:2.066102187996E-1)[&rate=6.300596970811527E-4]:5.816799115978E-2)[&rate=6.300596970811527E-4]:4.493298319026E-1,(38[&rate=6.300596970811527E-4]:7.598952696315E-1,((((95[&rate=6.300596970811527E-4]:5.008029605514E-1,(94[&rate=6.300596970811527E-4]:2.643952687056E-1,100[&rate=6.300596970811527E-4]:2.643952687056E-1)[&rate=6.300596970811527E-4]:1.517082382937E-1)[&rate=6.300596970811527E-4]:2.000288333083E-1,((40[&rate=6.300596970811527E-4]:4.857426885436E-1,96[&rate=6.300596970811527E-4]:6.004967869042E-1)[&rate=6.300596970811527E-4]:2.286264325092E-2,99[&rate=6.300596970811527E-4]:6.58878555838E-1)[&rate=6.300596970811527E-4]:5.288219977018E-2)[&rate=6.300596970811527E-4]:6.481600876811E-2,(146[&rate=6.300596970811527E-4]:6.760332724491E-1,(16[&rate=6.300596970811527E-4]:2.536029246521E0,(97[&rate=6.300596970811527E-4]:3.754811188693E-1,(101[&rate=6.300596970811527E-4]:7.126445330245E-1,((((88[&rate=6.300596970811527E-4]:1.171560721213E-1,89[&rate=6.300596970811527E-4]:1.308547022583E-1)[&rate=6.300596970811527E-4]:2.35499344023E-1,(((92[&rate=6.300596970811527E-4]:1.991019022757E-1,(91[&rate=6.300596970811527E-4]:9.393964893581E-2,90[&rate=6.300596970811527E-4]:9.393964893581E-2)[&rate=6.300596970811527E-4]:1.051622533399E-1)[&rate=6.300596970811527E-4]:2.670424568994E-2,87[&rate=6.300596970811527E-4]:2.121075178286E-1)[&rate=6.300596970811527E-4]:9.45206775396E-3,(((84[&rate=6.300596970811527E-4]:3.631975801674E-2,93[&rate=6.300596970811527E-4]:5.001838815376E-2)[&rate=6.300596970811527E-4]:1.530009495559E-3,85[&rate=6.300596970811527E-4]:3.78497675123E-2)[&rate=6.300596970811527E-4]:9.179149069409E-2,(83[&rate=6.300596970811527E-4]:4.576482646814E-2,86[&rate=6.300596970811527E-4]:4.576482646814E-2)[&rate=6.300596970811527E-4]:8.387643173825E-2)[&rate=6.300596970811527E-4]:9.191832737618E-2)[&rate=6.300596970811527E-4]:1.310958305618E-1)[&rate=6.300596970811527E-4]:9.10044507395E-1,((((10[&rate=6.300596970811527E-4]:4.96600208107E-1,15[&rate=6.300596970811527E-4]:5.349563724904E-1)[&rate=6.300596970811527E-4]:1.031364638665E-1,6[&rate=6.300596970811527E-4]:5.83298315809E-1)[&rate=6.300596970811527E-4]:6.46284826244E-3,18[&rate=6.300596970811527E-4]:6.527748627016E-1)[&rate=6.300596970811527E-4]:1.316943940462E-1,3[&rate=6.300596970811527E-4]:6.694007635972E-1)[&rate=6.300596970811527E-4]:5.357313254499E-2)[&rate=6.300596970811527E-4]:6.061547498653E-1,(((102[&rate=6.300596970811527E-4]:9.063692551722E-2,((((28[&rate=6.300596970811527E-4]:4.490674899412E-1,21[&rate=6.300596970811527E-4]:4.244099556947E-1)[&rate=6.300596970811527E-4]:3.856153908868E-1,1[&rate=6.300596970811527E-4]:4.838151096507E-2)[&rate=6.300596970811527E-4]:8.16395166283E-2,24[&rate=6.300596970811527E-4]:9.108429454016E-1)[&rate=6.300596970811527E-4]:2.846313088295E-1,(((20[&rate=6.300596970811527E-4]:3.731484777549E-1,25[&rate=6.300596970811527E-4]:3.923265599466E-1)[&rate=6.300596970811527E-4]:2.110188580275E-1,23[&rate=6.300596970811527E-4]:5.923865138645E-1)[&rate=6.300596970811527E-4]:2.664124633198E-1,(11[&rate=6.300596970811527E-4]:6.271225995236E-1,140[&rate=6.300596970811527E-4]:6.079445173319E-1)[&rate=6.300596970811527E-4]:1.467448708115E-1)[&rate=6.300596970811527E-4]:3.257163729371E-1)[&rate=6.300596970811527E-4]:5.680650690251E-2)[&rate=6.300596970811527E-4]:5.743660387263E-2,(((((106[&rate=6.300596970811527E-4]:5.272006893603E-1,(139[&rate=6.300596970811527E-4]:3.413096220596E-1,111[&rate=6.300596970811527E-4]:1.659671563063E-1)[&rate=6.300596970811527E-4]:3.776718892184E-1)[&rate=6.300596970811527E-4]:2.165835074421E-1,((148[&rate=6.300596970811527E-4]:1.875712657781E-1,143[&rate=6.300596970811527E-4]:1.848315397507E-1)[&rate=6.300596970811527E-4]:2.979222034228E-1,115[&rate=6.300596970811527E-4]:4.471373048171E-1)[&rate=6.300596970811527E-4]:2.363729193824E-1)[&rate=6.300596970811527E-4]:7.933478639153E-2,(((116[&rate=6.300596970811527E-4]:2.710826330337E-1,(107[&rate=6.300596970811527E-4]:1.159329982337E-1,108[&rate=6.300596970811527E-4]:1.131932722064E-1)[&rate=6.300596970811527E-4]:2.154236074028E-1)[&rate=6.300596970811527E-4]:1.050930861062E-1,(104[&rate=6.300596970811527E-4]:1.073593461195E-1,114[&rate=6.300596970811527E-4]:4.708537351675E-2)[&rate=6.300596970811527E-4]:3.290903456232E-1)[&rate=6.300596970811527E-4]:4.843854143445E-2,(112[&rate=6.300596970811527E-4]:3.233743130768E-1,109[&rate=6.300596970811527E-4]:3.206345870494E-1)[&rate=6.300596970811527E-4]:1.834317283195E-1)[&rate=6.300596970811527E-4]:3.382307500167E-1)[&rate=6.300596970811527E-4]:4.497584615963E-2,(13[&rate=6.300596970811527E-4]:2.783796212248E-1,19[&rate=6.300596970811527E-4]:3.167357856084E-1)[&rate=6.300596970811527E-4]:6.116330163478E-1)[&rate=6.300596970811527E-4]:1.72153737995E-1,(((((9[&rate=6.300596970811527E-4]:3.489700533718E-1,117[&rate=6.300596970811527E-4]:3.599289574815E-1)[&rate=6.300596970811527E-4]:1.148257054723E-1,(17[&rate=6.300596970811527E-4]:3.600913114772E-1,14[&rate=6.300596970811527E-4]:3.217351470935E-1)[&rate=6.300596970811527E-4]:1.502797898327E-1)[&rate=6.300596970811527E-4]:9.021206650681E-2,113[&rate=6.300596970811527E-4]:5.62227003433E-1)[&rate=6.300596970811527E-4]:1.041218844243E-1,(4[&rate=6.300596970811527E-4]:2.759232862617E-1,30[&rate=6.300596970811527E-4]:4.485260259877E-1)[&rate=6.300596970811527E-4]:3.328913550205E-1)[&rate=6.300596970811527E-4]:1.060730357382E-1,(110[&rate=6.300596970811527E-4]:5.758807823505E-1,105[&rate=6.300596970811527E-4]:5.539629741314E-1)[&rate=6.300596970811527E-4]:1.910616891903E-1)[&rate=6.300596970811527E-4]:2.897444519721E-1)[&rate=6.300596970811527E-4]:1.598797565618E-1)[&rate=6.300596970811527E-4]:1.844019082407E-2,(((141[&rate=6.300596970811527E-4]:7.8874381872E-2,144[&rate=6.300596970811527E-4]:7.613465584464E-2)[&rate=6.300596970811527E-4]:1.082845658151E-1,145[&rate=6.300596970811527E-4]:1.898986737146E-1)[&rate=6.300596970811527E-4]:6.201647319241E-1,142[&rate=6.300596970811527E-4]:8.100634056388E-1)[&rate=6.300596970811527E-4]:6.030256570409E-1)[&rate=6.300596970811527E-4]:1.653546518209E-1)[&rate=6.300596970811527E-4]:3.862556130445E-1)[&rate=6.300596970811527E-4]:7.070389962048E-1)[&rate=6.300596970811527E-4]:4.016950167926E-3)[&rate=6.300596970811527E-4]:1.052783728107E-1)[&rate=6.300596970811527E-4]:7.048884711861E-2)[&rate=6.300596970811527E-4]:1.469631602327E-1,((98[&rate=6.300596970811527E-4]:5.556945446236E-1,39[&rate=6.300596970811527E-4]:4.272792440773E-1)[&rate=6.300596970811527E-4]:1.813033421469E-2,(147[&rate=6.300596970811527E-4]:4.599893976616E-1,((((22[&rate=6.300596970811527E-4]:3.734378611773E-1,27[&rate=6.300596970811527E-4]:3.898762173417E-1)[&rate=6.300596970811527E-4]:2.281526171709E-1,(26[&rate=6.300596970811527E-4]:4.114147857955E-1,(7[&rate=6.300596970811527E-4]:1.543226185629E-1,8[&rate=6.300596970811527E-4]:1.543226185629E-1)[&rate=6.300596970811527E-4]:1.502428521641E-1)[&rate=6.300596970811527E-4]:2.011345966623E-1)[&rate=6.300596970811527E-4]:7.281521837556E-2,31[&rate=6.300596970811527E-4]:7.292002172718E-1)[&rate=6.300596970811527E-4]:1.170765652591E-1,2[&rate=6.300596970811527E-4]:6.188795222568E-1)[&rate=6.300596970811527E-4]:1.740458629054E0)[&rate=6.300596970811527E-4]:4.279722981074E-2)[&rate=6.300596970811527E-4]:3.278571222735E-1)[&rate=6.300596970811527E-4]:5.49345799951E-2)[&rate=6.300596970811527E-4]:5.131665312276E-1)[&rate=6.300596970811527E-4]:2.023727504535E-1,((((120[&rate=6.300596970811527E-4]:7.639507677948E-1,119[&rate=6.300596970811527E-4]:8.598411787536E-1)[&rate=6.300596970811527E-4]:1.036939891883E0,(126[&rate=6.300596970811527E-4]:9.56040549089E-1,(135[&rate=6.300596970811527E-4]:7.772715846704E-1,(138[&rate=6.300596970811527E-4]:1.910968778438E-1,136[&rate=6.300596970811527E-4]:5.95900285286E-2)[&rate=6.300596970811527E-4]:7.861747068267E-1)[&rate=6.300596970811527E-4]:6.165262815829E-1)[&rate=6.300596970811527E-4]:1.550379989043E-1)[&rate=6.300596970811527E-4]:4.446819473045E-1,(((123[&rate=6.300596970811527E-4]:1.039297536484E-1,124[&rate=6.300596970811527E-4]:1.011975132113E-1)[&rate=6.300596970811527E-4]:1.813154968293E-1,122[&rate=6.300596970811527E-4]:2.852452504777E-1)[&rate=6.300596970811527E-4]:3.629468284675E-1,67[&rate=6.300596970811527E-4]:1.469195286045E-1)[&rate=6.300596970811527E-4]:1.616667770083E-1)[&rate=6.300596970811527E-4]:5.701201628546E-2,66[&rate=6.300596970811527E-4]:3.655983218983E-1)[&rate=6.300596970811527E-4]:5.074707828989E-1)[&rate=6.300596970811527E-4]:4.669882403137E-3,(((59[&rate=6.300596970811527E-4]:3.768893000424E-1,(37[&rate=6.300596970811527E-4]:3.347331528534E-1,(58[&rate=6.300596970811527E-4]:2.975880141881E-1,((54[&rate=6.300596970811527E-4]:1.914383161679E-1,(56[&rate=6.300596970811527E-4]:1.808637960743E-1,55[&rate=6.300596970811527E-4]:1.808637960743E-1)[&rate=6.300596970811527E-4]:4.062916490227E-2)[&rate=6.300596970811527E-4]:2.994553158304E-4,57[&rate=6.300596970811527E-4]:2.327213780411E-1)[&rate=6.300596970811527E-4]:4.847319352397E-2)[&rate=6.300596970811527E-4]:1.80194556052E-2)[&rate=6.300596970811527E-4]:8.040751330924E-2)[&rate=6.300596970811527E-4]:2.794837570524E-1,68[&rate=6.300596970811527E-4]:6.071927292259E-1)[&rate=6.300596970811527E-4]:6.838028197137E-1,((((53[&rate=6.300596970811527E-4]:5.39448410484E-1,(((82[&rate=6.300596970811527E-4]:3.354977869204E-1,((72[&rate=6.300596970811527E-4]:1.061643645258E-2,78[&rate=6.300596970811527E-4]:3.253424467189E-2)[&rate=6.300596970811527E-4]:2.295994986221E-1,79[&rate=6.300596970811527E-4]:2.62133743294E-1)[&rate=6.300596970811527E-4]:6.51448655443E-2)[&rate=6.300596970811527E-4]:3.016927457879E-1,((80[&rate=6.300596970811527E-4]:1.205454448115E-1,81[&rate=6.300596970811527E-4]:1.205454448115E-1)[&rate=6.300596970811527E-4]:3.372994747836E-1,(71[&rate=6.300596970811527E-4]:3.517185187604E-1,(73[&rate=6.300596970811527E-4]:3.170924387461E-1,77[&rate=6.300596970811527E-4]:3.116129866914E-1)[&rate=6.300596970811527E-4]:1.031192306992E-1)[&rate=6.300596970811527E-4]:8.694831864294E-2)[&rate=6.300596970811527E-4]:1.629072569488E-1)[&rate=6.300596970811527E-4]:1.678540332441E-1,((76[&rate=6.300596970811527E-4]:5.252353655E-1,(74[&rate=6.300596970811527E-4]:3.35179984864E-1,70[&rate=6.300596970811527E-4]:2.968238204806E-1)[&rate=6.300596970811527E-4]:1.900553806359E-1)[&rate=6.300596970811527E-4]:8.31346112217E-2,75[&rate=6.300596970811527E-4]:6.083699767217E-1)[&rate=6.300596970811527E-4]:2.295513015594E-1)[&rate=6.300596970811527E-4]:4.47990190815E-1)[&rate=6.300596970811527E-4]:1.371737419253E-1,((103[&rate=6.300596970811527E-4]:7.042920961462E-1,((12[&rate=6.300596970811527E-4]:8.017016598725E-2,5[&rate=6.300596970811527E-4]:4.181400160379E-2)[&rate=6.300596970811527E-4]:4.737960760983E-1,29[&rate=6.300596970811527E-4]:6.608155571541E-1)[&rate=6.300596970811527E-4]:2.763532513209E-1)[&rate=6.300596970811527E-4]:1.597706337962E0,52[&rate=6.300596970811527E-4]:6.377046995478E-1)[&rate=6.300596970811527E-4]:4.711417417296E-2)[&rate=6.300596970811527E-4]:2.500276508743E-2,((137[&rate=6.300596970811527E-4]:5.661963980295E-1,134[&rate=6.300596970811527E-4]:4.949635213173E-1)[&rate=6.300596970811527E-4]:2.76091481189E-1,133[&rate=6.300596970811527E-4]:8.011919888075E-1)[&rate=6.300596970811527E-4]:6.825124256575E-1)[&rate=6.300596970811527E-4]:1.753519512217E-1,125[&rate=6.300596970811527E-4]:6.665943550573E-1)[&rate=6.300596970811527E-4]:7.910678605491E-1)[&rate=6.300596970811527E-4]:1.344640760329E-1)[&rate=6.300596970811527E-4]:3.401841615106E-2)[&rate=6.300596970811527E-4]:3.588147272833E-2);
tree STATE_77590000 [&joint=-20989.621465955566,lnP=-20989.621465955566] = [&R] (33[&rate=5.724719214381425E-4]:8.448971328287E-2,((((((((120[&rate=5.724719214381425E-4]:1.432554439535E0,(135[&rate=5.724719214381425E-4]:5.086585815323E-1,(138[&rate=5.724719214381425E-4]:4.453127588921E-1,136[&rate=5.724719214381425E-4]:3.138059095769E-1)[&rate=5.724719214381425E-4]:2.633458226402E-1)[&rate=5.724719214381425E-4]:6.718410634817E-1)[&rate=5.724719214381425E-4]:3.68369389921E-1,126[&rate=5.724719214381425E-4]:1.111111717771E0)[&rate=5.724719214381425E-4]:2.91068496174E-1,119[&rate=5.724719214381425E-4]:2.187882736588E0)[&rate=5.724719214381425E-4]:4.719867026638E-1,((((123[&rate=5.724719214381425E-4]:1.411837639201E-1,124[&rate=5.724719214381425E-4]:1.38451523483E-1)[&rate=5.724719214381425E-4]:1.975517827597E-1,122[&rate=5.724719214381425E-4]:3.387355466798E-1)[&rate=5.724719214381425E-4]:6.934291715033E-1,67[&rate=5.724719214381425E-4]:5.308921678424E-1)[&rate=5.724719214381425E-4]:7.869239203393E-2,66[&rate=5.724719214381425E-4]:6.095845598763E-1)[&rate=5.724719214381425E-4]:1.740816704715E-2)[&rate=5.724719214381425E-4]:1.437288731387E-1,(((((((((131[&rate=5.724719214381425E-4]:5.337888247139E-2,130[&rate=5.724719214381425E-4]:5.063915644403E-2)[&rate=5.724719214381425E-4]:6.38440365323E-2,(129[&rate=5.724719214381425E-4]:7.9729098608E-2,132[&rate=5.724719214381425E-4]:8.246882463535E-2)[&rate=5.724719214381425E-4]:3.475409436833E-2)[&rate=5.724719214381425E-4]:2.283660810402E-1,118[&rate=5.724719214381425E-4]:4.798355753864E-1)[&rate=5.724719214381425E-4]:6.83575654415E-2,69[&rate=5.724719214381425E-4]:5.591520449376E-1)[&rate=5.724719214381425E-4]:8.353352326839E-1,((((60[&rate=5.724719214381425E-4]:1.176467119007E-1,(64[&rate=5.724719214381425E-4]:6.80092228591E-2,62[&rate=5.724719214381425E-4]:1.091051132701E-1)[&rate=5.724719214381425E-4]:2.003224205483E-1)[&rate=5.724719214381425E-4]:3.885984791352E-2,65[&rate=5.724719214381425E-4]:1.565065598142E-1)[&rate=5.724719214381425E-4]:5.259917094177E-1,(61[&rate=5.724719214381425E-4]:2.918956257442E-1,63[&rate=5.724719214381425E-4]:2.507997353332E-1)[&rate=5.724719214381425E-4]:5.823834654054E-1)[&rate=5.724719214381425E-4]:4.304485205806E-1,128[&rate=5.724719214381425E-4]:1.165001584333E0)[&rate=5.724719214381425E-4]:7.88007617816E-2)[&rate=5.724719214381425E-4]:3.600544092758E-1,((((((48[&rate=5.724719214381425E-4]:1.914338147119E-1,42[&rate=5.724719214381425E-4]:1.531824485917E-1)[&rate=5.724719214381425E-4]:1.2299931531E-1,41[&rate=5.724719214381425E-4]:2.707172830275E-1)[&rate=5.724719214381425E-4]:1.263826294249E-1,46[&rate=5.724719214381425E-4]:4.517447211954E-1)[&rate=5.724719214381425E-4]:1.684863177721E-2,43[&rate=5.724719214381425E-4]:4.685933529726E-1)[&rate=5.724719214381425E-4]:1.28393844209E-1,(((49[&rate=5.724719214381425E-4]:3.225090918287E-1,50[&rate=5.724719214381425E-4]:3.225090918287E-1)[&rate=5.724719214381425E-4]:1.77250350892E-1,(44[&rate=5.724719214381425E-4]:3.745114116016E-3,47[&rate=5.724719214381425E-4]:9.209594990268E-3)[&rate=5.724719214381425E-4]:5.233367329761E-1)[&rate=5.724719214381425E-4]:5.151916783218E-2,45[&rate=5.724719214381425E-4]:5.758687744872E-1)[&rate=5.724719214381425E-4]:1.292170138299E-2)[&rate=5.724719214381425E-4]:6.446389392068E-2,51[&rate=5.724719214381425E-4]:6.341286867308E-1)[&rate=5.724719214381425E-4]:1.772061733082E-1)[&rate=5.724719214381425E-4]:2.747569554268E-2,35[&rate=5.724719214381425E-4]:1.025653276454E-1)[&rate=5.724719214381425E-4]:9.899654893011E-2,(36[&rate=5.724719214381425E-4]:1.571653342247E-1,(127[&rate=5.724719214381425E-4]:2.364588922783E0,121[&rate=5.724719214381425E-4]:1.923493032372E0)[&rate=5.724719214381425E-4]:3.131243566472E-1)[&rate=5.724719214381425E-4]:9.097188481655E-2)[&rate=5.724719214381425E-4]:4.20867396836E-1,(38[&rate=5.724719214381425E-4]:7.975632654616E-1,(((((97[&rate=5.724719214381425E-4]:4.100530143396E-1,146[&rate=5.724719214381425E-4]:6.013098449408E-1)[&rate=5.724719214381425E-4]:3.089230836767E-2,(101[&rate=5.724719214381425E-4]:8.406551981895E-1,(((((10[&rate=5.724719214381425E-4]:2.050558113705E-1,15[&rate=5.724719214381425E-4]:2.43411975754E-1)[&rate=5.724719214381425E-4]:3.535141050114E-1,6[&rate=5.724719214381425E-4]:5.421315602176E-1)[&rate=5.724719214381425E-4]:3.091335318673E-1,(3[&rate=5.724719214381425E-4]:5.678927664264E-1,18[&rate=5.724719214381425E-4]:6.82961259577E-1)[&rate=5.724719214381425E-4]:2.31317531138E-1)[&rate=5.724719214381425E-4]:1.945812784205E-2,(((92[&rate=5.724719214381425E-4]:7.222732023861E-2,(91[&rate=5.724719214381425E-4]:6.864070866016E-2,90[&rate=5.724719214381425E-4]:6.864070866016E-2)[&rate=5.724719214381425E-4]:3.586611578443E-3)[&rate=5.724719214381425E-4]:1.496255101545E-1,(83[&rate=5.724719214381425E-4]:1.86169173819E-1,((85[&rate=5.724719214381425E-4]:6.413059601261E-2,86[&rate=5.724719214381425E-4]:6.413059601261E-2)[&rate=5.724719214381425E-4]:1.959857831134E-2,(84[&rate=5.724719214381425E-4]:2.371510892972E-2,93[&rate=5.724719214381425E-4]:3.741373906674E-2)[&rate=5.724719214381425E-4]:6.001406539422E-2)[&rate=5.724719214381425E-4]:1.02439999495E-1)[&rate=5.724719214381425E-4]:2.198502643707E-2)[&rate=5.724719214381425E-4]:7.996638702137E-2,(87[&rate=5.724719214381425E-4]:2.872823129499E-1,(88[&rate=5.724719214381425E-4]:3.686344205441E-2,89[&rate=5.724719214381425E-4]:5.056207219142E-2)[&rate=5.724719214381425E-4]:2.504188708955E-1)[&rate=5.724719214381425E-4]:8.382743275637E-4)[&rate=5.724719214381425E-4]:1.070273865526E0)[&rate=5.724719214381425E-4]:5.407807931885E-1,(((((20[&rate=5.724719214381425E-4]:5.518398536554E-1,25[&rate=5.724719214381425E-4]:5.710179358471E-1)[&rate=5.724719214381425E-4]:1.040718402636E-1,23[&rate=5.724719214381425E-4]:6.641308720011E-1)[&rate=5.724719214381425E-4]:5.024654642528E-2,(11[&rate=5.724719214381425E-4]:4.578781667504E-1,140[&rate=5.724719214381425E-4]:4.387000845587E-1)[&rate=5.724719214381425E-4]:1.715677448267E-1)[&rate=5.724719214381425E-4]:4.780607558077E-1,(102[&rate=5.724719214381425E-4]:2.040457854636E-2,(((28[&rate=5.724719214381425E-4]:6.158983210382E-1,21[&rate=5.724719214381425E-4]:5.912407867917E-1)[&rate=5.724719214381425E-4]:2.650422236544E-1,1[&rate=5.724719214381425E-4]:9.463917482961E-2)[&rate=5.724719214381425E-4]:7.799923552241E-2,24[&rate=5.724719214381425E-4]:9.534603281602E-1)[&rate=5.724719214381425E-4]:2.285880860025E-1)[&rate=5.724719214381425E-4]:2.134866418099E-2)[&rate=5.724719214381425E-4]:1.111179369063E-1,((((145[&rate=5.724719214381425E-4]:1.130665586199E-1,141[&rate=5.724719214381425E-4]:1.103268325923E-1)[&rate=5.724719214381425E-4]:2.05763517183E-3,144[&rate=5.724719214381425E-4]:1.096447417367E-1)[&rate=5.724719214381425E-4]:3.532041631349E-1,142[&rate=5.724719214381425E-4]:4.683283569266E-1)[&rate=5.724719214381425E-4]:7.567757748949E-1,(((115[&rate=5.724719214381425E-4]:4.107835326773E-1,(13[&rate=5.724719214381425E-4]:3.990841005131E-1,19[&rate=5.724719214381425E-4]:4.374402648968E-1)[&rate=5.724719214381425E-4]:9.389121298606E-2)[&rate=5.724719214381425E-4]:4.206193991959E-1,((112[&rate=5.724719214381425E-4]:6.82664818904E-1,((109[&rate=5.724719214381425E-4]:6.221666178357E-1,(108[&rate=5.724719214381425E-4]:3.644497140424E-2,107[&rate=5.724719214381425E-4]:3.91846974316E-2)[&rate=5.724719214381425E-4]:5.638038382124E-1)[&rate=5.724719214381425E-4]:4.524498410339E-2,(104[&rate=5.724719214381425E-4]:7.352072090789E-2,114[&rate=5.724719214381425E-4]:1.324674830512E-2)[&rate=5.724719214381425E-4]:5.747127988395E-1)[&rate=5.724719214381425E-4]:1.25134909375E-2)[&rate=5.724719214381425E-4]:2.148234842076E-1,(((106[&rate=5.724719214381425E-4]:8.938382803407E-2,111[&rate=5.724719214381425E-4]:1.058221841984E-1)[&rate=5.724719214381425E-4]:1.332119384932E-1,139[&rate=5.724719214381425E-4]:4.14376588445E-1)[&rate=5.724719214381425E-4]:5.589758531705E-1,(116[&rate=5.724719214381425E-4]:6.075945942065E-1,(148[&rate=5.724719214381425E-4]:2.932760808631E-1,143[&rate=5.724719214381425E-4]:2.905363548357E-1)[&rate=5.724719214381425E-4]:3.526746777271E-1)[&rate=5.724719214381425E-4]:1.137030528885E-1)[&rate=5.724719214381425E-4]:9.399887519473E-2)[&rate=5.724719214381425E-4]:1.610640958349E-2)[&rate=5.724719214381425E-4]:1.01893735605E-1,(((9[&rate=5.724719214381425E-4]:5.043778162316E-1,117[&rate=5.724719214381425E-4]:5.153367203413E-1)[&rate=5.724719214381425E-4]:1.875818926753E-1,(((4[&rate=5.724719214381425E-4]:2.433492327108E-2,30[&rate=5.724719214381425E-4]:1.969376629971E-1)[&rate=5.724719214381425E-4]:4.850373978724E-1,113[&rate=5.724719214381425E-4]:5.669065677186E-1)[&rate=5.724719214381425E-4]:9.350800367805E-2,(17[&rate=5.724719214381425E-4]:3.958740176198E-1,14[&rate=5.724719214381425E-4]:3.575178532361E-1)[&rate=5.724719214381425E-4]:3.028967181605E-1)[&rate=5.724719214381425E-4]:3.97643155923E-2)[&rate=5.724719214381425E-4]:9.309907134635E-2,(110[&rate=5.724719214381425E-4]:6.865884152421E-1,105[&rate=5.724719214381425E-4]:6.64670607023E-1)[&rate=5.724719214381425E-4]:1.012100910385E-1)[&rate=5.724719214381425E-4]:2.222104899647E-1)[&rate=5.724719214381425E-4]:3.701294379524E-2)[&rate=5.724719214381425E-4]:1.743423902779E-1)[&rate=5.724719214381425E-4]:2.093177649887E-1)[&rate=5.724719214381425E-4]:4.839457056221E-1)[&rate=5.724719214381425E-4]:6.444925348778E-1)[&rate=5.724719214381425E-4]:1.062047742691E-1,((16[&rate=5.724719214381425E-4]:2.441876602705E0,((((26[&rate=5.724719214381425E-4]:5.435524437461E-1,(7[&rate=5.724719214381425E-4]:2.013353686393E-1,8[&rate=5.724719214381425E-4]:2.013353686393E-1)[&rate=5.724719214381425E-4]:2.353677600383E-1)[&rate=5.724719214381425E-4]:3.130294548905E-2,31[&rate=5.724719214381425E-4]:6.186910056735E-1)[&rate=5.724719214381425E-4]:1.415157302417E-1,(22[&rate=5.724719214381425E-4]:8.506044709367E-2,27[&rate=5.724719214381425E-4]:1.01498803258E-1)[&rate=5.724719214381425E-4]:6.203517682736E-1)[&rate=5.724719214381425E-4]:1.763979640011E-1,2[&rate=5.724719214381425E-4]:7.092074396423E-1)[&rate=5.724719214381425E-4]:1.603902039774E0)[&rate=5.724719214381425E-4]:1.069118800102E-1,39[&rate=5.724719214381425E-4]:4.632955565976E-1)[&rate=5.724719214381425E-4]:1.54892791745E-1)[&rate=5.724719214381425E-4]:8.468205813108E-3,147[&rate=5.724719214381425E-4]:6.84033603336E-1)[&rate=5.724719214381425E-4]:5.159639319438E-2,((95[&rate=5.724719214381425E-4]:5.656640811264E-1,(94[&rate=5.724719214381425E-4]:3.517372954324E-1,100[&rate=5.724719214381425E-4]:3.517372954324E-1)[&rate=5.724719214381425E-4]:1.29227332142E-1)[&rate=5.724719214381425E-4]:2.426490158851E-1,(98[&rate=5.724719214381425E-4]:7.527003630756E-1,((99[&rate=5.724719214381425E-4]:4.492141769734E-1,96[&rate=5.724719214381425E-4]:4.136950512905E-1)[&rate=5.724719214381425E-4]:2.250065268739E-1,40[&rate=5.724719214381425E-4]:5.239474798038E-1)[&rate=5.724719214381425E-4]:1.003375827256E-1)[&rate=5.724719214381425E-4]:4.46837721871E-2)[&rate=5.724719214381425E-4]:9.284112633641E-3)[&rate=5.724719214381425E-4]:1.876163290406E-1)[&rate=5.724719214381425E-4]:4.272314544653E-1)[&rate=5.724719214381425E-4]:1.482923266507E-1)[&rate=5.724719214381425E-4]:9.00247778186E-2,(((((56[&rate=5.724719214381425E-4]:1.898224418636E-1,55[&rate=5.724719214381425E-4]:1.898224418636E-1)[&rate=5.724719214381425E-4]:5.647429702076E-2,(37[&rate=5.724719214381425E-4]:2.253268826382E-1,58[&rate=5.724719214381425E-4]:2.062011995781E-1)[&rate=5.724719214381425E-4]:6.7417943678E-2)[&rate=5.724719214381425E-4]:1.434323598528E-1,((54[&rate=5.724719214381425E-4]:3.138871520592E-1,57[&rate=5.724719214381425E-4]:3.548707586165E-1)[&rate=5.724719214381425E-4]:3.301859410499E-2,59[&rate=5.724719214381425E-4]:3.851571122844E-1)[&rate=5.724719214381425E-4]:1.276870776435E-2)[&rate=5.724719214381425E-4]:2.601002227706E-1,68[&rate=5.724719214381425E-4]:6.088457149504E-1)[&rate=5.724719214381425E-4]:4.35658943119E-1,((53[&rate=5.724719214381425E-4]:7.197561362776E-1,(((((133[&rate=5.724719214381425E-4]:5.378234541709E-1,134[&rate=5.724719214381425E-4]:5.076864678698E-1)[&rate=5.724719214381425E-4]:2.340243505228E-1,137[&rate=5.724719214381425E-4]:8.129436951047E-1)[&rate=5.724719214381425E-4]:5.509927074969E-1,(103[&rate=5.724719214381425E-4]:5.49518817962E-1,((12[&rate=5.724719214381425E-4]:1.095403904959E-1,5[&rate=5.724719214381425E-4]:7.118422611249E-2)[&rate=5.724719214381425E-4]:2.226790365338E-1,29[&rate=5.724719214381425E-4]:4.390687420983E-1)[&rate=5.724719214381425E-4]:3.433267881925E-1)[&rate=5.724719214381425E-4]:1.663732653133E0)[&rate=5.724719214381425E-4]:1.829773159921E-2,52[&rate=5.724719214381425E-4]:5.67255468133E-1)[&rate=5.724719214381425E-4]:7.174063237851E-2,((((((72[&rate=5.724719214381425E-4]:5.891783294888E-2,78[&rate=5.724719214381425E-4]:8.083564116819E-2)[&rate=5.724719214381425E-4]:1.878811610316E-1,79[&rate=5.724719214381425E-4]:2.687168021998E-1)[&rate=5.724719214381425E-4]:3.008225862181E-2,82[&rate=5.724719214381425E-4]:3.070182389036E-1)[&rate=5.724719214381425E-4]:1.922491730291E-1,((73[&rate=5.724719214381425E-4]:3.506673350596E-1,71[&rate=5.724719214381425E-4]:2.821741843748E-1)[&rate=5.724719214381425E-4]:1.55555582485E-1,(80[&rate=5.724719214381425E-4]:2.150271208067E-1,81[&rate=5.724719214381425E-4]:2.150271208067E-1)[&rate=5.724719214381425E-4]:2.418807282448E-1)[&rate=5.724719214381425E-4]:2.592120671681E-2)[&rate=5.724719214381425E-4]:3.44301587567E-3,77[&rate=5.724719214381425E-4]:5.301076880824E-1)[&rate=5.724719214381425E-4]:3.428691811939E-1,((70[&rate=5.724719214381425E-4]:3.766208301115E-1,(74[&rate=5.724719214381425E-4]:3.911159829427E-1,76[&rate=5.724719214381425E-4]:3.911159829427E-1)[&rate=5.724719214381425E-4]:2.386101155231E-2)[&rate=5.724719214381425E-4]:9.138431507775E-2,75[&rate=5.724719214381425E-4]:5.063613095727E-1)[&rate=5.724719214381425E-4]:3.720950117583E-1)[&rate=5.724719214381425E-4]:4.988061164812E-1)[&rate=5.724719214381425E-4]:8.895675707747E-2)[&rate=5.724719214381425E-4]:1.467467244068E-1,125[&rate=5.724719214381425E-4]:6.561203470232E-1)[&rate=5.724719214381425E-4]:5.550509777129E-1)[&rate=5.724719214381425E-4]:3.639623575837E-1)[&rate=5.724719214381425E-4]:3.809389437991E-2,34[&rate=5.724719214381425E-4]:3.582657363063E-2)[&rate=5.724719214381425E-4]:3.012355283188E-3,32[&rate=5.724719214381425E-4]:1.692112069473E-2)[&rate=5.724719214381425E-4]:6.208914053343E-2);
tree STATE_77600000 [&joint=-20973.32357919588,lnP=-20973.32357919588] = [&R] ((((122[&rate=6.207410015942115E-4]:6.006973768115E-1,(123[&rate=6.207410015942115E-4]:2.807425926745E-1,124[&rate=6.207410015942115E-4]:2.780103522374E-1)[&rate=6.207410015942115E-4]:3.19954784137E-1)[&rate=6.207410015942115E-4]:5.15202279966E-1,67[&rate=6.207410015942115E-4]:6.146271064369E-1)[&rate=6.207410015942115E-4]:2.213629641217E-1,((66[&rate=6.207410015942115E-4]:1.109286729961E-1,(120[&rate=6.207410015942115E-4]:1.788171652029E0,(119[&rate=6.207410015942115E-4]:1.802810070539E0,(135[&rate=6.207410015942115E-4]:3.168147552595E-1,(138[&rate=6.207410015942115E-4]:3.380503255825E-1,136[&rate=6.207410015942115E-4]:2.065434762673E-1)[&rate=6.207410015942115E-4]:1.787644296771E-1)[&rate=6.207410015942115E-4]:1.1380501098E0)[&rate=6.207410015942115E-4]:8.12519924489E-2)[&rate=6.207410015942115E-4]:2.59743322337E-1)[&rate=6.207410015942115E-4]:3.605572084142E-2,126[&rate=6.207410015942115E-4]:1.394158583523E0)[&rate=6.207410015942115E-4]:6.89005676721E-1)[&rate=6.207410015942115E-4]:8.711455196769E-1,((((((127[&rate=6.207410015942115E-4]:2.702211212422E0,(121[&rate=6.207410015942115E-4]:2.170805910154E0,36[&rate=6.207410015942115E-4]:9.135385535988E-2)[&rate=6.207410015942115E-4]:9.030941185621E-2)[&rate=6.207410015942115E-4]:2.775239320151E-2,(35[&rate=6.207410015942115E-4]:1.283535774438E-1,((((((64[&rate=6.207410015942115E-4]:2.416080500738E-1,65[&rate=6.207410015942115E-4]:9.092311856708E-2)[&rate=6.207410015942115E-4]:1.493364368901E-1,(60[&rate=6.207410015942115E-4]:1.491432645971E-1,62[&rate=6.207410015942115E-4]:3.409240865148E-1)[&rate=6.207410015942115E-4]:9.111629086009E-2)[&rate=6.207410015942115E-4]:3.075371762497E-1,(61[&rate=6.207410015942115E-4]:2.719827271648E-1,63[&rate=6.207410015942115E-4]:2.308868367538E-1)[&rate=6.207410015942115E-4]:4.675948264598E-1)[&rate=6.207410015942115E-4]:6.03839177177E-1,(69[&rate=6.207410015942115E-4]:5.898167251203E-1,(118[&rate=6.207410015942115E-4]:5.116906279631E-1,((130[&rate=6.207410015942115E-4]:1.186315261599E-1,(129[&rate=6.207410015942115E-4]:7.25815536458E-2,132[&rate=6.207410015942115E-4]:7.532127967315E-2)[&rate=6.207410015942115E-4]:4.604997251411E-2)[&rate=6.207410015942115E-4]:6.801000863674E-2,131[&rate=6.207410015942115E-4]:1.89381260824E-1)[&rate=6.207410015942115E-4]:1.880627917965E-1)[&rate=6.207410015942115E-4]:6.716719304761E-2)[&rate=6.207410015942115E-4]:7.645589097909E-1)[&rate=6.207410015942115E-4]:9.098208026476E-2,128[&rate=6.207410015942115E-4]:1.294672783669E0)[&rate=6.207410015942115E-4]:2.686841244593E-1,(45[&rate=6.207410015942115E-4]:7.022989468976E-1,((((47[&rate=6.207410015942115E-4]:5.343227200409E-1,51[&rate=6.207410015942115E-4]:5.070003156694E-1)[&rate=6.207410015942115E-4]:9.16418344253E-2,44[&rate=6.207410015942115E-4]:6.20500073592E-1)[&rate=6.207410015942115E-4]:2.616062086738E-2,(49[&rate=6.207410015942115E-4]:4.189522540281E-1,50[&rate=6.207410015942115E-4]:4.189522540281E-1)[&rate=6.207410015942115E-4]:2.003860360598E-1)[&rate=6.207410015942115E-4]:3.578989962866E-2,((43[&rate=6.207410015942115E-4]:5.126339480443E-1,46[&rate=6.207410015942115E-4]:5.126339480443E-1)[&rate=6.207410015942115E-4]:4.192159957089E-2,((41[&rate=6.207410015942115E-4]:3.078058345095E-1,48[&rate=6.207410015942115E-4]:3.51521681504E-1)[&rate=6.207410015942115E-4]:9.679110711886E-2,42[&rate=6.207410015942115E-4]:4.100614225026E-1)[&rate=6.207410015942115E-4]:9.531379724385E-2)[&rate=6.207410015942115E-4]:1.333595273471E-1)[&rate=6.207410015942115E-4]:2.258059324677E-2)[&rate=6.207410015942115E-4]:8.766174893942E-2)[&rate=6.207410015942115E-4]:9.376379260307E-2)[&rate=6.207410015942115E-4]:3.448674050808E-2)[&rate=6.207410015942115E-4]:3.716105472444E-1,(38[&rate=6.207410015942115E-4]:7.589516929495E-1,(((((39[&rate=6.207410015942115E-4]:3.098373583822E-1,97[&rate=6.207410015942115E-4]:2.387991070161E-1)[&rate=6.207410015942115E-4]:1.296481871977E-1,16[&rate=6.207410015942115E-4]:2.524978471697E0)[&rate=6.207410015942115E-4]:3.420388360938E-2,(((101[&rate=6.207410015942115E-4]:5.607555416652E-1,(((((88[&rate=6.207410015942115E-4]:2.099490479669E-2,89[&rate=6.207410015942115E-4]:3.46935349337E-2)[&rate=6.207410015942115E-4]:2.302551337327E-1,((84[&rate=6.207410015942115E-4]:1.659306431933E-1,((85[&rate=6.207410015942115E-4]:1.227172502775E-1,93[&rate=6.207410015942115E-4]:1.364158804145E-1)[&rate=6.207410015942115E-4]:9.185618914737E-3,(83[&rate=6.207410015942115E-4]:1.233737257137E-2,86[&rate=6.207410015942115E-4]:1.233737257137E-2)[&rate=6.207410015942115E-4]:1.195654966209E-1)[&rate=6.207410015942115E-4]:3.402777400108E-2)[&rate=6.207410015942115E-4]:5.552571018544E-2,((92[&rate=6.207410015942115E-4]:4.398662782465E-2,(91[&rate=6.207410015942115E-4]:3.272137976674E-2,90[&rate=6.207410015942115E-4]:3.272137976674E-2)[&rate=6.207410015942115E-4]:1.126524805791E-2)[&rate=6.207410015942115E-4]:1.366632255803E-1,87[&rate=6.207410015942115E-4]:1.66951223268E-1)[&rate=6.207410015942115E-4]:5.450513011078E-2)[&rate=6.207410015942115E-4]:2.979368515065E-2)[&rate=6.207410015942115E-4]:9.169453822713E-1,3[&rate=6.207410015942115E-4]:6.284693934036E-1)[&rate=6.207410015942115E-4]:6.541800027357E-1,(((10[&rate=6.207410015942115E-4]:2.535837886104E-1,15[&rate=6.207410015942115E-4]:2.919399529939E-1)[&rate=6.207410015942115E-4]:2.58610831088E-1,18[&rate=6.207410015942115E-4]:5.587699621641E-1)[&rate=6.207410015942115E-4]:1.792613706669E-2,6[&rate=6.207410015942115E-4]:5.136824006007E-1)[&rate=6.207410015942115E-4]:8.210217900591E-1)[&rate=6.207410015942115E-4]:2.944482077984E-3,((((((28[&rate=6.207410015942115E-4]:7.036484286955E-1,21[&rate=6.207410015942115E-4]:6.789908944491E-1)[&rate=6.207410015942115E-4]:2.231965883033E-1,1[&rate=6.207410015942115E-4]:1.405436471359E-1)[&rate=6.207410015942115E-4]:6.026468371132E-2,24[&rate=6.207410015942115E-4]:9.816302486555E-1)[&rate=6.207410015942115E-4]:1.174924213854E-1,(((20[&rate=6.207410015942115E-4]:4.131526951917E-1,25[&rate=6.207410015942115E-4]:4.323307773835E-1)[&rate=6.207410015942115E-4]:1.160103174824E-1,23[&rate=6.207410015942115E-4]:5.373821907561E-1)[&rate=6.207410015942115E-4]:1.291320195452E-1,(11[&rate=6.207410015942115E-4]:4.548886381346E-1,140[&rate=6.207410015942115E-4]:4.357105559429E-1)[&rate=6.207410015942115E-4]:1.266940653176E-1)[&rate=6.207410015942115E-4]:4.216495556298E-1)[&rate=6.207410015942115E-4]:8.362814480371E-2,102[&rate=6.207410015942115E-4]:2.11069792282E-2)[&rate=6.207410015942115E-4]:1.564723617497E-1,((((141[&rate=6.207410015942115E-4]:8.530703065038E-2,145[&rate=6.207410015942115E-4]:8.804675667796E-2)[&rate=6.207410015942115E-4]:2.101781354612E-2,144[&rate=6.207410015942115E-4]:1.035851181691E-1)[&rate=6.207410015942115E-4]:8.943256136858E-2,142[&rate=6.207410015942115E-4]:1.984971315927E-1)[&rate=6.207410015942115E-4]:1.225644815977E0,((((116[&rate=6.207410015942115E-4]:5.331294069426E-1,(148[&rate=6.207410015942115E-4]:2.719188598033E-1,143[&rate=6.207410015942115E-4]:2.691791337759E-1)[&rate=6.207410015942115E-4]:2.99566711523E-1)[&rate=6.207410015942115E-4]:2.62316764722E-2,((106[&rate=6.207410015942115E-4]:3.657949271047E-2,139[&rate=6.207410015942115E-4]:2.283603146282E-1)[&rate=6.207410015942115E-4]:1.589196889306E-2,111[&rate=6.207410015942115E-4]:6.89098177679E-2)[&rate=6.207410015942115E-4]:5.67163594414E-1)[&rate=6.207410015942115E-4]:2.284552714185E-1,((109[&rate=6.207410015942115E-4]:5.711082657982E-1,(((107[&rate=6.207410015942115E-4]:1.37750957592E-1,108[&rate=6.207410015942115E-4]:1.350112315646E-1)[&rate=6.207410015942115E-4]:3.067086886225E-1,(104[&rate=6.207410015942115E-4]:8.604442004087E-2,114[&rate=6.207410015942115E-4]:2.57704474381E-2)[&rate=6.207410015942115E-4]:3.584152261736E-1)[&rate=6.207410015942115E-4]:9.618839907244E-2,112[&rate=6.207410015942115E-4]:5.62565853506E-1)[&rate=6.207410015942115E-4]:1.12821383195E-2)[&rate=6.207410015942115E-4]:2.656668751316E-1,((13[&rate=6.207410015942115E-4]:5.301876948713E-1,19[&rate=6.207410015942115E-4]:5.685438592549E-1)[&rate=6.207410015942115E-4]:2.24837607326E-1,115[&rate=6.207410015942115E-4]:6.728335213754E-1)[&rate=6.207410015942115E-4]:8.44895647599E-2)[&rate=6.207410015942115E-4]:3.049326869796E-2)[&rate=6.207410015942115E-4]:1.510690557999E-1,(((17[&rate=6.207410015942115E-4]:5.329520146894E-1,14[&rate=6.207410015942115E-4]:4.945958503058E-1)[&rate=6.207410015942115E-4]:3.230897997822E-1,(9[&rate=6.207410015942115E-4]:6.033725147085E-1,(117[&rate=6.207410015942115E-4]:4.768661931458E-1,(4[&rate=6.207410015942115E-4]:2.824231888129E-1,30[&rate=6.207410015942115E-4]:4.550259285389E-1)[&rate=6.207410015942115E-4]:1.341690317302E-1)[&rate=6.207410015942115E-4]:1.374652256723E-1)[&rate=6.207410015942115E-4]:2.060939572974E-1)[&rate=6.207410015942115E-4]:4.225165173778E-3,(105[&rate=6.207410015942115E-4]:7.714212499094E-1,(110[&rate=6.207410015942115E-4]:7.636939064953E-1,113[&rate=6.207410015942115E-4]:7.6917335855E-1)[&rate=6.207410015942115E-4]:2.964515163312E-2)[&rate=6.207410015942115E-4]:2.309230507861E-2)[&rate=6.207410015942115E-4]:1.991663761932E-1)[&rate=6.207410015942115E-4]:2.304620163885E-1)[&rate=6.207410015942115E-4]:1.273587395634E-5)[&rate=6.207410015942115E-4]:1.107542632668E-1)[&rate=6.207410015942115E-4]:2.779013894755E-1)[&rate=6.207410015942115E-4]:7.797113314657E-1,((((26[&rate=6.207410015942115E-4]:6.126446162195E-1,(7[&rate=6.207410015942115E-4]:6.144844651642E-2,8[&rate=6.207410015942115E-4]:6.144844651642E-2)[&rate=6.207410015942115E-4]:4.443468546345E-1)[&rate=6.207410015942115E-4]:1.909434444183E-1,31[&rate=6.207410015942115E-4]:8.474236770762E-1)[&rate=6.207410015942115E-4]:8.026631026438E-2,(22[&rate=6.207410015942115E-4]:2.708837347042E-1,27[&rate=6.207410015942115E-4]:2.873220908686E-1)[&rate=6.207410015942115E-4]:6.020117320883E-1)[&rate=6.207410015942115E-4]:2.13037654638E-1,2[&rate=6.207410015942115E-4]:9.133303817045E-1)[&rate=6.207410015942115E-4]:1.410698135262E0)[&rate=6.207410015942115E-4]:7.576870146862E-2,147[&rate=6.207410015942115E-4]:5.004484647861E-1)[&rate=6.207410015942115E-4]:3.06180135835E-2)[&rate=6.207410015942115E-4]:2.20144681926E-1,146[&rate=6.207410015942115E-4]:8.140526903502E-1)[&rate=6.207410015942115E-4]:4.244926576387E-2,((98[&rate=6.207410015942115E-4]:7.617952797351E-1,(40[&rate=6.207410015942115E-4]:5.761195720873E-1,(99[&rate=6.207410015942115E-4]:5.693335435194E-1,96[&rate=6.207410015942115E-4]:5.338144178365E-1)[&rate=6.207410015942115E-4]:1.570592526115E-1)[&rate=6.207410015942115E-4]:5.726040710143E-2)[&rate=6.207410015942115E-4]:2.791871132187E-2,(95[&rate=6.207410015942115E-4]:4.431101297614E-1,(94[&rate=6.207410015942115E-4]:2.064678477746E-1,100[&rate=6.207410015942115E-4]:2.064678477746E-1)[&rate=6.207410015942115E-4]:1.519428284347E-1)[&rate=6.207410015942115E-4]:3.575328230443E-1)[&rate=6.207410015942115E-4]:7.498468636846E-2)[&rate=6.207410015942115E-4]:9.097432699949E-2)[&rate=6.207410015942115E-4]:3.778646187622E-1)[&rate=6.207410015942115E-4]:3.363754402691E-1,(((57[&rate=6.207410015942115E-4]:4.683701970125E-1,(37[&rate=6.207410015942115E-4]:4.377224710189E-1,((54[&rate=6.207410015942115E-4]:2.124361240049E-1,(59[&rate=6.207410015942115E-4]:9.875003914997E-2,58[&rate=6.207410015942115E-4]:1.178757222101E-1)[&rate=6.207410015942115E-4]:1.519374509751E-1)[&rate=6.207410015942115E-4]:6.668236030445E-2,(56[&rate=6.207410015942115E-4]:2.531062653779E-1,55[&rate=6.207410015942115E-4]:2.531062653779E-1)[&rate=6.207410015942115E-4]:5.606686374003E-2)[&rate=6.207410015942115E-4]:8.210125446914E-2)[&rate=6.207410015942115E-4]:6.616685167666E-2)[&rate=6.207410015942115E-4]:2.404769369408E-1,68[&rate=6.207410015942115E-4]:6.569345656472E-1)[&rate=6.207410015942115E-4]:6.86989444615E-1,(((((103[&rate=6.207410015942115E-4]:6.171859047968E-1,((12[&rate=6.207410015942115E-4]:1.837836127578E-1,5[&rate=6.207410015942115E-4]:1.454274483743E-1)[&rate=6.207410015942115E-4]:3.260701261329E-1,29[&rate=6.207410015942115E-4]:6.167030539592E-1)[&rate=6.207410015942115E-4]:2.333595631664E-1)[&rate=6.207410015942115E-4]:1.64133302176E0,52[&rate=6.207410015942115E-4]:5.942251919963E-1)[&rate=6.207410015942115E-4]:1.112126004132E-1,((134[&rate=6.207410015942115E-4]:4.714809067423E-1,137[&rate=6.207410015942115E-4]:5.427137834545E-1)[&rate=6.207410015942115E-4]:3.344170201086E-1,133[&rate=6.207410015942115E-4]:8.360349131521E-1)[&rate=6.207410015942115E-4]:6.432856549143E-1)[&rate=6.207410015942115E-4]:7.4795149031E-2,(((((((79[&rate=6.207410015942115E-4]:2.433734145336E-1,(72[&rate=6.207410015942115E-4]:8.4909720129E-2,78[&rate=6.207410015942115E-4]:1.068275283483E-1)[&rate=6.207410015942115E-4]:1.365458861853E-1)[&rate=6.207410015942115E-4]:6.098122784266E-2,82[&rate=6.207410015942115E-4]:3.125738204583E-1)[&rate=6.207410015942115E-4]:3.175619984322E-2,(77[&rate=6.207410015942115E-4]:3.213820875293E-1,71[&rate=6.207410015942115E-4]:2.583683888992E-1)[&rate=6.207410015942115E-4]:5.034519304622E-2)[&rate=6.207410015942115E-4]:5.230042433011E-2,73[&rate=6.207410015942115E-4]:4.295071569604E-1)[&rate=6.207410015942115E-4]:5.783041194692E-2,(80[&rate=6.207410015942115E-4]:1.709082327866E-1,81[&rate=6.207410015942115E-4]:1.709082327866E-1)[&rate=6.207410015942115E-4]:2.671142676276E-1)[&rate=6.207410015942115E-4]:3.083697647132E-1,((70[&rate=6.207410015942115E-4]:2.676979908569E-1,(76[&rate=6.207410015942115E-4]:2.993629960037E-1,74[&rate=6.207410015942115E-4]:2.993629960037E-1)[&rate=6.207410015942115E-4]:6.691159236596E-3)[&rate=6.207410015942115E-4]:5.700101459266E-2,75[&rate=6.207410015942115E-4]:3.63055169833E-1)[&rate=6.207410015942115E-4]:4.326521637876E-1)[&rate=6.207410015942115E-4]:6.54989140501E-1,53[&rate=6.207410015942115E-4]:7.042334155094E-1)[&rate=6.207410015942115E-4]:6.780280461975E-2)[&rate=6.207410015942115E-4]:5.64906997352E-1,125[&rate=6.207410015942115E-4]:1.12656070382E0)[&rate=6.207410015942115E-4]:3.84029973109E-1)[&rate=6.207410015942115E-4]:7.46229329754E-2)[&rate=6.207410015942115E-4]:2.569151352609E-2,(33[&rate=6.207410015942115E-4]:1.605938842247E-2,32[&rate=6.207410015942115E-4]:1.057993636776E-2)[&rate=6.207410015942115E-4]:1.006375774511E-3)[&rate=6.207410015942115E-4]:6.874840955087E-4,34[&rate=6.207410015942115E-4]:3.419160445687E-2)[&rate=6.207410015942115E-4]:8.099302871485E-1);
tree STATE_77610000 [&joint=-20970.682984140298,lnP=-20970.682984140298] = [&R] (((((((((65[&rate=5.430051437793735E-4]:2.895909208197E-1,((64[&rate=5.430051437793735E-4]:2.376291896217E-1,60[&rate=5.430051437793735E-4]:8.694425811504E-2)[&rate=5.430051437793735E-4]:1.171028303483E-1,62[&rate=5.430051437793735E-4]:3.958279103811E-1)[&rate=5.430051437793735E-4]:8.554383235633E-2)[&rate=5.430051437793735E-4]:2.108306771588E-1,(61[&rate=5.430051437793735E-4]:3.467596087491E-1,63[&rate=5.430051437793735E-4]:3.056637183381E-1)[&rate=5.430051437793735E-4]:3.454428111471E-1)[&rate=5.430051437793735E-4]:9.225119056159E-1,128[&rate=5.430051437793735E-4]:1.474988298115E0)[&rate=5.430051437793735E-4]:2.974201198024E-2,(((129[&rate=5.430051437793735E-4]:1.853015370674E-1,132[&rate=5.430051437793735E-4]:1.880412630948E-1)[&rate=5.430051437793735E-4]:1.721069200846E-2,(130[&rate=5.430051437793735E-4]:1.222874204032E-1,131[&rate=5.430051437793735E-4]:1.250271464305E-1)[&rate=5.430051437793735E-4]:8.022480867267E-2)[&rate=5.430051437793735E-4]:6.728106915104E-1,(118[&rate=5.430051437793735E-4]:9.678080582032E-1,69[&rate=5.430051437793735E-4]:9.787669623129E-1)[&rate=5.430051437793735E-4]:4.4501163753E-2)[&rate=5.430051437793735E-4]:6.321471155361E-1)[&rate=5.430051437793735E-4]:1.014941400877E-1,((((47[&rate=5.430051437793735E-4]:4.191912101081E-1,51[&rate=5.430051437793735E-4]:3.918688057366E-1)[&rate=5.430051437793735E-4]:2.291760533319E-1,((46[&rate=5.430051437793735E-4]:5.672552864243E-1,(41[&rate=5.430051437793735E-4]:4.459087698939E-1,(42[&rate=5.430051437793735E-4]:1.314225356848E-1,48[&rate=5.430051437793735E-4]:1.69673901805E-1)[&rate=5.430051437793735E-4]:3.199507150834E-1)[&rate=5.430051437793735E-4]:6.670170778733E-2)[&rate=5.430051437793735E-4]:7.485228286296E-3,43[&rate=5.430051437793735E-4]:5.747405147105E-1)[&rate=5.430051437793735E-4]:7.36267487295E-2)[&rate=5.430051437793735E-4]:8.467169125996E-3,(49[&rate=5.430051437793735E-4]:5.074315153721E-1,50[&rate=5.430051437793735E-4]:5.074315153721E-1)[&rate=5.430051437793735E-4]:1.166160319482E-1)[&rate=5.430051437793735E-4]:9.735332005667E-2,(44[&rate=5.430051437793735E-4]:4.489795241151E-1,45[&rate=5.430051437793735E-4]:4.46247283678E-1)[&rate=5.430051437793735E-4]:2.997437476333E-1)[&rate=5.430051437793735E-4]:8.683720658005E-2)[&rate=5.430051437793735E-4]:1.752431811395E-1,(36[&rate=5.430051437793735E-4]:1.106569345469E-1,(35[&rate=5.430051437793735E-4]:1.591353641618E-2,(127[&rate=5.430051437793735E-4]:2.354006961875E0,121[&rate=5.430051437793735E-4]:1.912911071464E0)[&rate=5.430051437793735E-4]:2.290298622125E-1)[&rate=5.430051437793735E-4]:4.816805566498E-2)[&rate=5.430051437793735E-4]:1.886189159533E-1)[&rate=5.430051437793735E-4]:6.842274381828E-1,(38[&rate=5.430051437793735E-4]:7.30185060866E-1,((147[&rate=5.430051437793735E-4]:6.956939391128E-1,146[&rate=5.430051437793735E-4]:7.585354691674E-1)[&rate=5.430051437793735E-4]:2.85466995211E-2,(((((2[&rate=5.430051437793735E-4]:3.310203035545E-1,31[&rate=5.430051437793735E-4]:5.584175638286E-1)[&rate=5.430051437793735E-4]:2.667461181484E-1,(22[&rate=5.430051437793735E-4]:4.688678438032E-1,27[&rate=5.430051437793735E-4]:4.853061999676E-1)[&rate=5.430051437793735E-4]:3.015013176257E-1)[&rate=5.430051437793735E-4]:2.293194422046E-1,(26[&rate=5.430051437793735E-4]:8.761001625138E-1,(7[&rate=5.430051437793735E-4]:1.616899214169E-1,8[&rate=5.430051437793735E-4]:1.616899214169E-1)[&rate=5.430051437793735E-4]:6.075609260283E-1)[&rate=5.430051437793735E-4]:1.345473452294E-1)[&rate=5.430051437793735E-4]:1.734474968768E0,40[&rate=5.430051437793735E-4]:6.048350298465E-1)[&rate=5.430051437793735E-4]:4.090606307648E-2,((((101[&rate=5.430051437793735E-4]:6.529781790554E-1,((((6[&rate=5.430051437793735E-4]:6.759645008439E-1,(10[&rate=5.430051437793735E-4]:5.323401397757E-1,15[&rate=5.430051437793735E-4]:5.706963041592E-1)[&rate=5.430051437793735E-4]:1.600627172325E-1)[&rate=5.430051437793735E-4]:3.53877777026E-2,(3[&rate=5.430051437793735E-4]:5.362038896838E-1,18[&rate=5.430051437793735E-4]:6.512723828344E-1)[&rate=5.430051437793735E-4]:1.230935943422E-1)[&rate=5.430051437793735E-4]:4.514414675118E-1,((((85[&rate=5.430051437793735E-4]:4.599476827563E-2,83[&rate=5.430051437793735E-4]:4.599476827563E-2)[&rate=5.430051437793735E-4]:6.463980992635E-3,(86[&rate=5.430051437793735E-4]:4.094536139908E-2,(84[&rate=5.430051437793735E-4]:3.998544678001E-3,93[&rate=5.430051437793735E-4]:1.769717481502E-2)[&rate=5.430051437793735E-4]:3.694681672108E-2)[&rate=5.430051437793735E-4]:1.151338786919E-2)[&rate=5.430051437793735E-4]:1.241876008576E-1,(92[&rate=5.430051437793735E-4]:9.932220433469E-2,(91[&rate=5.430051437793735E-4]:1.95414722512E-2,90[&rate=5.430051437793735E-4]:1.95414722512E-2)[&rate=5.430051437793735E-4]:7.978073208349E-2)[&rate=5.430051437793735E-4]:9.102277592821E-2)[&rate=5.430051437793735E-4]:2.118272952786E-1,(87[&rate=5.430051437793735E-4]:2.131848322279E-1,(88[&rate=5.430051437793735E-4]:1.441471627041E-2,89[&rate=5.430051437793735E-4]:2.811334640743E-2)[&rate=5.430051437793735E-4]:1.987701159575E-1)[&rate=5.430051437793735E-4]:1.752888131766E-1)[&rate=5.430051437793735E-4]:1.26199133353E0)[&rate=5.430051437793735E-4]:1.472791500794E-1,(((((((((104[&rate=5.430051437793735E-4]:1.410935695951E-1,114[&rate=5.430051437793735E-4]:8.081959699236E-2)[&rate=5.430051437793735E-4]:3.898000356975E-1,112[&rate=5.430051437793735E-4]:5.528114135117E-1)[&rate=5.430051437793735E-4]:2.646489057922E-2,(109[&rate=5.430051437793735E-4]:5.445365646313E-1,107[&rate=5.430051437793735E-4]:5.253584824396E-1)[&rate=5.430051437793735E-4]:3.200001343221E-2)[&rate=5.430051437793735E-4]:1.302080691934E-1,108[&rate=5.430051437793735E-4]:6.848268390379E-1)[&rate=5.430051437793735E-4]:4.180023553221E-2,((13[&rate=5.430051437793735E-4]:5.41772696069E-1,19[&rate=5.430051437793735E-4]:5.801288604527E-1)[&rate=5.430051437793735E-4]:2.069840445026E-1,115[&rate=5.430051437793735E-4]:6.665649597498E-1)[&rate=5.430051437793735E-4]:2.527868244876E-3)[&rate=5.430051437793735E-4]:1.270783008618E-1,((((111[&rate=5.430051437793735E-4]:1.39643195283E-1,106[&rate=5.430051437793735E-4]:1.232048391186E-1)[&rate=5.430051437793735E-4]:3.276708021177E-1,139[&rate=5.430051437793735E-4]:6.426564631541E-1)[&rate=5.430051437793735E-4]:2.047304167472E-1,116[&rate=5.430051437793735E-4]:5.953320853808E-1)[&rate=5.430051437793735E-4]:3.200734102434E-2,(148[&rate=5.430051437793735E-4]:2.016850099165E-1,143[&rate=5.430051437793735E-4]:1.989452838891E-1)[&rate=5.430051437793735E-4]:4.640105808723E-1)[&rate=5.430051437793735E-4]:1.688317024514E-1)[&rate=5.430051437793735E-4]:1.482356409661E-1,(((113[&rate=5.430051437793735E-4]:5.49171027849E-1,(4[&rate=5.430051437793735E-4]:3.478802194505E-2,30[&rate=5.430051437793735E-4]:2.073907616711E-1)[&rate=5.430051437793735E-4]:4.568487593288E-1)[&rate=5.430051437793735E-4]:5.366836696591E-2,((17[&rate=5.430051437793735E-4]:4.632424575278E-1,14[&rate=5.430051437793735E-4]:4.248862931441E-1)[&rate=5.430051437793735E-4]:1.720531548332E-1,(117[&rate=5.430051437793735E-4]:5.677293394135E-1,9[&rate=5.430051437793735E-4]:5.567704353038E-1)[&rate=5.430051437793735E-4]:3.194983459141E-2)[&rate=5.430051437793735E-4]:5.899946837668E-3)[&rate=5.430051437793735E-4]:1.305103537197E-1,(105[&rate=5.430051437793735E-4]:5.882369158532E-1,110[&rate=5.430051437793735E-4]:6.101547240723E-1)[&rate=5.430051437793735E-4]:1.177155724076E-1)[&rate=5.430051437793735E-4]:2.932488021098E-1)[&rate=5.430051437793735E-4]:2.419934891092E-1,(((141[&rate=5.430051437793735E-4]:5.161013527814E-2,144[&rate=5.430051437793735E-4]:4.887040925079E-2)[&rate=5.430051437793735E-4]:2.005230876357E-2,145[&rate=5.430051437793735E-4]:7.44021700693E-2)[&rate=5.430051437793735E-4]:3.175712795262E-1,142[&rate=5.430051437793735E-4]:3.919734495955E-1)[&rate=5.430051437793735E-4]:1.049221329884E0)[&rate=5.430051437793735E-4]:6.681009583357E-3,(102[&rate=5.430051437793735E-4]:4.96142877003E-2,((((20[&rate=5.430051437793735E-4]:4.419930312005E-1,25[&rate=5.430051437793735E-4]:4.611711133923E-1)[&rate=5.430051437793735E-4]:1.210998776506E-1,23[&rate=5.430051437793735E-4]:5.713120869332E-1)[&rate=5.430051437793735E-4]:1.311909868793E-1,(11[&rate=5.430051437793735E-4]:5.464413985226E-1,140[&rate=5.430051437793735E-4]:5.272633163309E-1)[&rate=5.430051437793735E-4]:7.113016844072E-2)[&rate=5.430051437793735E-4]:4.508730430131E-1,(((28[&rate=5.430051437793735E-4]:6.979876204418E-1,21[&rate=5.430051437793735E-4]:6.733300861954E-1)[&rate=5.430051437793735E-4]:9.70626542875E-2,1[&rate=5.430051437793735E-4]:8.748904866362E-3)[&rate=5.430051437793735E-4]:5.493524080574E-2,24[&rate=5.430051437793735E-4]:8.445060634803E-1)[&rate=5.430051437793735E-4]:3.19828957455E-1)[&rate=5.430051437793735E-4]:4.692310238132E-2)[&rate=5.430051437793735E-4]:1.516861588972E-1)[&rate=5.430051437793735E-4]:5.945738104704E-2)[&rate=5.430051437793735E-4]:3.976998034658E-1)[&rate=5.430051437793735E-4]:6.740976333338E-1,39[&rate=5.430051437793735E-4]:3.539116533954E-1)[&rate=5.430051437793735E-4]:1.95650577952E-1,(97[&rate=5.430051437793735E-4]:3.64817281175E-1,16[&rate=5.430051437793735E-4]:2.521348458658E0)[&rate=5.430051437793735E-4]:1.137066988063E-1)[&rate=5.430051437793735E-4]:6.666211191795E-2,(((95[&rate=5.430051437793735E-4]:2.946821909105E-1,(94[&rate=5.430051437793735E-4]:1.477834235065E-1,100[&rate=5.430051437793735E-4]:1.477834235065E-1)[&rate=5.430051437793735E-4]:6.219931385195E-2)[&rate=5.430051437793735E-4]:2.805632314387E-1,98[&rate=5.430051437793735E-4]:5.643164606004E-1)[&rate=5.430051437793735E-4]:1.121974073602E-1,(99[&rate=5.430051437793735E-4]:5.868019009787E-1,96[&rate=5.430051437793735E-4]:5.512827752958E-1)[&rate=5.430051437793735E-4]:1.115698904791E-1)[&rate=5.430051437793735E-4]:6.81257758511E-2)[&rate=5.430051437793735E-4]:2.951674965763E-2)[&rate=5.430051437793735E-4]:2.112249653055E-2)[&rate=5.430051437793735E-4]:1.316274823415E-1)[&rate=5.430051437793735E-4]:8.091083318668E-1)[&rate=5.430051437793735E-4]:1.063914543767E-1,(((((57[&rate=5.430051437793735E-4]:4.811544954996E-1,((56[&rate=5.430051437793735E-4]:3.235757477108E-1,55[&rate=5.430051437793735E-4]:3.235757477108E-1)[&rate=5.430051437793735E-4]:1.070712008177E-1,(((58[&rate=5.430051437793735E-4]:5.191542788552E-2,37[&rate=5.430051437793735E-4]:7.104111094563E-2)[&rate=5.430051437793735E-4]:2.040417113975E-1,59[&rate=5.430051437793735E-4]:2.36831456223E-1)[&rate=5.430051437793735E-4]:1.62975811176E-1,54[&rate=5.430051437793735E-4]:3.615559012788E-1)[&rate=5.430051437793735E-4]:3.903640244111E-2)[&rate=5.430051437793735E-4]:3.957858522235E-2)[&rate=5.430051437793735E-4]:1.410803855705E-1,68[&rate=5.430051437793735E-4]:5.70322312764E-1)[&rate=5.430051437793735E-4]:3.736049627564E-1,(((((((72[&rate=5.430051437793735E-4]:9.821763509195E-3,78[&rate=5.430051437793735E-4]:3.173957172851E-2)[&rate=5.430051437793735E-4]:3.41521158812E-1,((79[&rate=5.430051437793735E-4]:1.138527257834E-1,71[&rate=5.430051437793735E-4]:8.645546550936E-2)[&rate=5.430051437793735E-4]:8.718215665392E-2,82[&rate=5.430051437793735E-4]:2.092540605194E-1)[&rate=5.430051437793735E-4]:1.722258481032E-1)[&rate=5.430051437793735E-4]:1.656589014372E-1,((73[&rate=5.430051437793735E-4]:2.638741511135E-1,77[&rate=5.430051437793735E-4]:2.583946990588E-1)[&rate=5.430051437793735E-4]:5.639251378807E-2,(80[&rate=5.430051437793735E-4]:6.605971270196E-2,81[&rate=5.430051437793735E-4]:6.605971270196E-2)[&rate=5.430051437793735E-4]:2.048918837065E-1)[&rate=5.430051437793735E-4]:2.597488574869E-1)[&rate=5.430051437793735E-4]:3.426033889569E-1,(((76[&rate=5.430051437793735E-4]:2.154760411141E-1,74[&rate=5.430051437793735E-4]:2.154760411141E-1)[&rate=5.430051437793735E-4]:1.561826114671E-1,70[&rate=5.430051437793735E-4]:3.333024881977E-1)[&rate=5.430051437793735E-4]:1.431375563618E-1,75[&rate=5.430051437793735E-4]:5.14796208943E-1)[&rate=5.430051437793735E-4]:4.078227024024E-1)[&rate=5.430051437793735E-4]:4.66527472603E-1,53[&rate=5.430051437793735E-4]:6.426833253363E-1)[&rate=5.430051437793735E-4]:1.528224672021E-1,(((103[&rate=5.430051437793735E-4]:3.650659500395E-1,((12[&rate=5.430051437793735E-4]:7.027228698436E-2,5[&rate=5.430051437793735E-4]:3.19161226009E-2)[&rate=5.430051437793735E-4]:2.039304162071E-1,29[&rate=5.430051437793735E-4]:3.8105201826E-1)[&rate=5.430051437793735E-4]:2.168906441082E-1)[&rate=5.430051437793735E-4]:1.629929447156E0,((133[&rate=5.430051437793735E-4]:3.520262998495E-1,137[&rate=5.430051437793735E-4]:3.931221902605E-1)[&rate=5.430051437793735E-4]:3.84528188315E-1,134[&rate=5.430051437793735E-4]:7.064175018634E-1)[&rate=5.430051437793735E-4]:3.680299501271E-1)[&rate=5.430051437793735E-4]:3.101821961374E-1,52[&rate=5.430051437793735E-4]:6.408838587722E-1)[&rate=5.430051437793735E-4]:1.628186550777E-1)[&rate=5.430051437793735E-4]:1.397822470758E-1,125[&rate=5.430051437793735E-4]:7.24905525953E-1)[&rate=5.430051437793735E-4]:3.856884162341E-1)[&rate=5.430051437793735E-4]:5.10339007501E-1,34[&rate=5.430051437793735E-4]:4.353194661898E-2)[&rate=5.430051437793735E-4]:4.351480130923E-2,((((122[&rate=5.430051437793735E-4]:4.589594937874E-1,(124[&rate=5.430051437793735E-4]:2.48589300543E-1,123[&rate=5.430051437793735E-4]:2.513215409801E-1)[&rate=5.430051437793735E-4]:2.076379528073E-1)[&rate=5.430051437793735E-4]:3.978392898092E-1,67[&rate=5.430051437793735E-4]:3.55526233256E-1)[&rate=5.430051437793735E-4]:1.12518729338E-1,(126[&rate=5.430051437793735E-4]:1.637550917657E0,(66[&rate=5.430051437793735E-4]:3.863877259015E-1,((120[&rate=5.430051437793735E-4]:1.713008838267E0,(135[&rate=5.430051437793735E-4]:6.983373221952E-1,(138[&rate=5.430051437793735E-4]:2.040516701988E-1,136[&rate=5.430051437793735E-4]:7.254482088362E-2)[&rate=5.430051437793735E-4]:6.942856519964E-1)[&rate=5.430051437793735E-4]:7.626167215515E-1)[&rate=5.430051437793735E-4]:5.929935109901E-2,119[&rate=5.430051437793735E-4]:1.868198600325E0)[&rate=5.430051437793735E-4]:5.510658379051E-1)[&rate=5.430051437793735E-4]:3.98900207086E-3)[&rate=5.430051437793735E-4]:7.766823462155E-2)[&rate=5.430051437793735E-4]:4.476921284137E-1,32[&rate=5.430051437793735E-4]:3.080558415849E-2)[&rate=5.430051437793735E-4]:3.432335555063E-2)[&rate=5.430051437793735E-4]:9.325895403575E-2)[&rate=5.430051437793735E-4]:8.47002216129E-3,33[&rate=5.430051437793735E-4]:1.723373679609E-1);
tree STATE_77620000 [&joint=-20992.06851426827,lnP=-20992.06851426827] = [&R] (((33[&rate=5.561367133706914E-4]:1.806805266053E-2,32[&rate=5.561367133706914E-4]:1.258860060582E-2)[&rate=5.561367133706914E-4]:3.694958054525E-3,(((((123[&rate=5.561367133706914E-4]:1.351055438253E-1,124[&rate=5.561367133706914E-4]:1.323733033882E-1)[&rate=5.561367133706914E-4]:4.007597436687E-1,122[&rate=5.561367133706914E-4]:5.35865287494E-1)[&rate=5.561367133706914E-4]:1.826757223219E-1,67[&rate=5.561367133706914E-4]:2.172684594753E-1)[&rate=5.561367133706914E-4]:1.869581235045E-1,(66[&rate=5.561367133706914E-4]:3.812062324342E-1,((120[&rate=5.561367133706914E-4]:1.582708982107E0,(119[&rate=5.561367133706914E-4]:1.610555893555E0,(135[&rate=5.561367133706914E-4]:8.631209345868E-1,(138[&rate=5.561367133706914E-4]:1.945322395398E-1,136[&rate=5.561367133706914E-4]:6.302539022461E-2)[&rate=5.561367133706914E-4]:8.685886950471E-1)[&rate=5.561367133706914E-4]:3.99489753489E-1)[&rate=5.561367133706914E-4]:6.804349951074E-2)[&rate=5.561367133706914E-4]:1.552890358362E-1,126[&rate=5.561367133706914E-4]:1.048185906258E0)[&rate=5.561367133706914E-4]:5.801945158608E-1)[&rate=5.561367133706914E-4]:2.302035054554E-2)[&rate=5.561367133706914E-4]:4.913331333234E-1,(34[&rate=5.561367133706914E-4]:6.120345355813E-3,(((((((62[&rate=5.561367133706914E-4]:3.478494786259E-1,(65[&rate=5.561367133706914E-4]:1.448980381877E-1,(60[&rate=5.561367133706914E-4]:4.56798250829E-3,64[&rate=5.561367133706914E-4]:1.55252914015E-1)[&rate=5.561367133706914E-4]:1.403300556795E-1)[&rate=5.561367133706914E-4]:1.117061852038E-2)[&rate=5.561367133706914E-4]:4.247236842541E-1,(61[&rate=5.561367133706914E-4]:6.410334086875E-2,63[&rate=5.561367133706914E-4]:2.30074504577E-2)[&rate=5.561367133706914E-4]:7.084698220112E-1)[&rate=5.561367133706914E-4]:6.859840395902E-1,128[&rate=5.561367133706914E-4]:1.318831175073E0)[&rate=5.561367133706914E-4]:4.663500886522E-1,((44[&rate=5.561367133706914E-4]:5.124732265385E-1,45[&rate=5.561367133706914E-4]:5.097409861013E-1)[&rate=5.561367133706914E-4]:2.56077998108E-1,(((49[&rate=5.561367133706914E-4]:4.495699374513E-1,50[&rate=5.561367133706914E-4]:4.495699374513E-1)[&rate=5.561367133706914E-4]:1.770141572727E-1,51[&rate=5.561367133706914E-4]:6.320485755982E-1)[&rate=5.561367133706914E-4]:7.266438412185E-2,(((46[&rate=5.561367133706914E-4]:4.597296898031E-1,43[&rate=5.561367133706914E-4]:4.597296898031E-1)[&rate=5.561367133706914E-4]:7.446051415499E-2,((41[&rate=5.561367133706914E-4]:8.655804270539E-2,42[&rate=5.561367133706914E-4]:9.202252357964E-2)[&rate=5.561367133706914E-4]:1.488971741101E-1,48[&rate=5.561367133706914E-4]:2.7917106381E-1)[&rate=5.561367133706914E-4]:2.440901783996E-1)[&rate=5.561367133706914E-4]:6.249956333915E-2,47[&rate=5.561367133706914E-4]:5.966897672972E-1)[&rate=5.561367133706914E-4]:1.353455967944E-1)[&rate=5.561367133706914E-4]:4.198034142912E-2)[&rate=5.561367133706914E-4]:2.459660672244E-1)[&rate=5.561367133706914E-4]:5.215444727979E-2,((((129[&rate=5.561367133706914E-4]:3.286062769916E-1,(130[&rate=5.561367133706914E-4]:1.302771734884E-1,131[&rate=5.561367133706914E-4]:1.330168995158E-1)[&rate=5.561367133706914E-4]:1.983291035031E-1)[&rate=5.561367133706914E-4]:3.026163178296E-2,132[&rate=5.561367133706914E-4]:3.616076348019E-1)[&rate=5.561367133706914E-4]:3.822471106301E-1,69[&rate=5.561367133706914E-4]:8.890602248843E-1)[&rate=5.561367133706914E-4]:1.190630099544E-1,118[&rate=5.561367133706914E-4]:9.97164330729E-1)[&rate=5.561367133706914E-4]:9.798974076732E-1)[&rate=5.561367133706914E-4]:6.073724463047E-2,((121[&rate=5.561367133706914E-4]:2.209037306342E0,35[&rate=5.561367133706914E-4]:8.300990908202E-2)[&rate=5.561367133706914E-4]:1.293944640228E-1,(36[&rate=5.561367133706914E-4]:2.138462537245E-1,127[&rate=5.561367133706914E-4]:2.73439419893E0)[&rate=5.561367133706914E-4]:4.513346184616E-2)[&rate=5.561367133706914E-4]:1.569014592427E-1)[&rate=5.561367133706914E-4]:3.733403678002E-1,(38[&rate=5.561367133706914E-4]:1.15467898722E0,((((40[&rate=5.561367133706914E-4]:7.163807755769E-1,39[&rate=5.561367133706914E-4]:7.163807755769E-1)[&rate=5.561367133706914E-4]:9.101913304E-3,((147[&rate=5.561367133706914E-4]:3.346999501572E-1,97[&rate=5.561367133706914E-4]:2.062846496107E-1)[&rate=5.561367133706914E-4]:1.177566776953E-1,((101[&rate=5.561367133706914E-4]:8.58427714262E-1,((((6[&rate=5.561367133706914E-4]:5.033804679706E-1,(10[&rate=5.561367133706914E-4]:2.403152248401E-1,15[&rate=5.561367133706914E-4]:2.786713892235E-1)[&rate=5.561367133706914E-4]:2.795035992949E-1)[&rate=5.561367133706914E-4]:2.390607178615E-1,(89[&rate=5.561367133706914E-4]:6.67129599814E-1,(((92[&rate=5.561367133706914E-4]:4.108109985287E-2,(91[&rate=5.561367133706914E-4]:9.647041713228E-3,90[&rate=5.561367133706914E-4]:9.647041713228E-3)[&rate=5.561367133706914E-4]:3.143405813964E-2)[&rate=5.561367133706914E-4]:2.652277946875E-1,87[&rate=5.561367133706914E-4]:2.926102644034E-1)[&rate=5.561367133706914E-4]:1.155321469303E-1,((84[&rate=5.561367133706914E-4]:7.656165599395E-2,(83[&rate=5.561367133706914E-4]:5.299947576785E-2,((86[&rate=5.561367133706914E-4]:2.010316159359E-2,93[&rate=5.561367133706914E-4]:3.380179173061E-2)[&rate=5.561367133706914E-4]:2.652283400159E-2,85[&rate=5.561367133706914E-4]:4.662599559518E-2)[&rate=5.561367133706914E-4]:6.373480172675E-3)[&rate=5.561367133706914E-4]:2.35621802261E-2)[&rate=5.561367133706914E-4]:1.288763981587E-1,88[&rate=5.561367133706914E-4]:2.054380541526E-1)[&rate=5.561367133706914E-4]:2.027043571811E-1)[&rate=5.561367133706914E-4]:2.452885583433E-1)[&rate=5.561367133706914E-4]:5.766814490318E-1)[&rate=5.561367133706914E-4]:8.554337142616E-3,(3[&rate=5.561367133706914E-4]:2.899727862396E-1,18[&rate=5.561367133706914E-4]:4.050412793902E-1)[&rate=5.561367133706914E-4]:4.089679422147E-1)[&rate=5.561367133706914E-4]:7.166568937873E-1,(((((144[&rate=5.561367133706914E-4]:3.376137569236E-1,145[&rate=5.561367133706914E-4]:3.430932089785E-1)[&rate=5.561367133706914E-4]:2.433924394669E-2,141[&rate=5.561367133706914E-4]:3.646927268977E-1)[&rate=5.561367133706914E-4]:1.097848984344E-1,142[&rate=5.561367133706914E-4]:4.772173513596E-1)[&rate=5.561367133706914E-4]:1.043449702771E0,((((108[&rate=5.561367133706914E-4]:6.298496776667E-1,((109[&rate=5.561367133706914E-4]:5.368671303158E-1,107[&rate=5.561367133706914E-4]:5.176890481241E-1)[&rate=5.561367133706914E-4]:9.907550233585E-2,((104[&rate=5.561367133706914E-4]:1.6218711881E-1,114[&rate=5.561367133706914E-4]:1.019131462072E-1)[&rate=5.561367133706914E-4]:2.993464062285E-1,112[&rate=5.561367133706914E-4]:4.834513332575E-1)[&rate=5.561367133706914E-4]:1.552310254215E-1)[&rate=5.561367133706914E-4]:1.582485323413E-2)[&rate=5.561367133706914E-4]:1.716227048303E-1,(115[&rate=5.561367133706914E-4]:4.977717938081E-1,(13[&rate=5.561367133706914E-4]:4.713517695588E-1,19[&rate=5.561367133706914E-4]:5.097079339425E-1)[&rate=5.561367133706914E-4]:1.086118050712E-1)[&rate=5.561367133706914E-4]:2.461663421135E-1)[&rate=5.561367133706914E-4]:2.329725368722E-1,(((106[&rate=5.561367133706914E-4]:3.463428282843E-2,(139[&rate=5.561367133706914E-4]:1.964172164012E-1,111[&rate=5.561367133706914E-4]:2.107475064784E-2)[&rate=5.561367133706914E-4]:2.999788834496E-2)[&rate=5.561367133706914E-4]:6.552631318294E-1,116[&rate=5.561367133706914E-4]:6.296234420551E-1)[&rate=5.561367133706914E-4]:2.884244918562E-1,(148[&rate=5.561367133706914E-4]:4.233805147074E-1,143[&rate=5.561367133706914E-4]:4.2064078868E-1)[&rate=5.561367133706914E-4]:5.330235835876E-1)[&rate=5.561367133706914E-4]:5.886273888251E-2)[&rate=5.561367133706914E-4]:1.908686638182E-1,((113[&rate=5.561367133706914E-4]:9.132114137083E-1,((17[&rate=5.561367133706914E-4]:5.267909852895E-1,14[&rate=5.561367133706914E-4]:4.884348209058E-1)[&rate=5.561367133706914E-4]:2.726752033415E-1,((9[&rate=5.561367133706914E-4]:6.759893900457E-1,117[&rate=5.561367133706914E-4]:6.869482941553E-1)[&rate=5.561367133706914E-4]:7.044441884785E-2,(4[&rate=5.561367133706914E-4]:2.448556148525E-1,30[&rate=5.561367133706914E-4]:4.174583545785E-1)[&rate=5.561367133706914E-4]:4.522631255479E-1)[&rate=5.561367133706914E-4]:6.457037271743E-3)[&rate=5.561367133706914E-4]:1.52101389461E-1)[&rate=5.561367133706914E-4]:1.066551674085E-1,(105[&rate=5.561367133706914E-4]:7.596945098157E-1,110[&rate=5.561367133706914E-4]:7.816123180348E-1)[&rate=5.561367133706914E-4]:2.327748110273E-1)[&rate=5.561367133706914E-4]:2.301045363171E-1)[&rate=5.561367133706914E-4]:9.809319697054E-2)[&rate=5.561367133706914E-4]:6.893783182849E-2,((102[&rate=5.561367133706914E-4]:3.512425267509E-2,(((20[&rate=5.561367133706914E-4]:5.500180870604E-1,25[&rate=5.561367133706914E-4]:5.691961692521E-1)[&rate=5.561367133706914E-4]:1.210402404477E-1,23[&rate=5.561367133706914E-4]:6.792775055902E-1)[&rate=5.561367133706914E-4]:1.032724221509E-1,(11[&rate=5.561367133706914E-4]:3.295512811228E-1,140[&rate=5.561367133706914E-4]:3.10373198931E-1)[&rate=5.561367133706914E-4]:3.680671397692E-1)[&rate=5.561367133706914E-4]:4.032592564407E-1)[&rate=5.561367133706914E-4]:2.930624577846E-2,(((28[&rate=5.561367133706914E-4]:8.082136790228E-1,21[&rate=5.561367133706914E-4]:7.835561447764E-1)[&rate=5.561367133706914E-4]:2.868778252588E-2,1[&rate=5.561367133706914E-4]:5.060009168575E-2)[&rate=5.561367133706914E-4]:9.440348585741E-2,24[&rate=5.561367133706914E-4]:9.258254953514E-1)[&rate=5.561367133706914E-4]:3.002488387185E-1)[&rate=5.561367133706914E-4]:2.785990450398E-1)[&rate=5.561367133706914E-4]:7.53078047756E-2)[&rate=5.561367133706914E-4]:4.45569818048E-1)[&rate=5.561367133706914E-4]:4.059694337393E-1,((((26[&rate=5.561367133706914E-4]:4.628173417875E-1,(7[&rate=5.561367133706914E-4]:5.921453362682E-2,8[&rate=5.561367133706914E-4]:5.921453362682E-2)[&rate=5.561367133706914E-4]:2.967534930922E-1)[&rate=5.561367133706914E-4]:1.091179160695E-1,31[&rate=5.561367133706914E-4]:6.157708742955E-1)[&rate=5.561367133706914E-4]:3.637346944873E-1,(22[&rate=5.561367133706914E-4]:4.677439138759E-1,27[&rate=5.561367133706914E-4]:4.841822700403E-1)[&rate=5.561367133706914E-4]:4.569671343588E-1)[&rate=5.561367133706914E-4]:3.523579194866E-1,2[&rate=5.561367133706914E-4]:1.104466227995E0)[&rate=5.561367133706914E-4]:1.143492563842E0)[&rate=5.561367133706914E-4]:1.038465896646E-1)[&rate=5.561367133706914E-4]:3.304031102088E-1)[&rate=5.561367133706914E-4]:1.738376825868E-1,((((99[&rate=5.561367133706914E-4]:5.217086409099E-1,96[&rate=5.561367133706914E-4]:4.86189515227E-1)[&rate=5.561367133706914E-4]:9.317829525376E-2,98[&rate=5.561367133706914E-4]:5.930290126664E-1)[&rate=5.561367133706914E-4]:9.274647503766E-2,(95[&rate=5.561367133706914E-4]:3.891805060434E-1,(94[&rate=5.561367133706914E-4]:2.517226865823E-1,100[&rate=5.561367133706914E-4]:2.517226865823E-1)[&rate=5.561367133706914E-4]:5.275836590905E-2)[&rate=5.561367133706914E-4]:3.075239434094E-1)[&rate=5.561367133706914E-4]:3.370652117656E-1,16[&rate=5.561367133706914E-4]:2.979918325041E0)[&rate=5.561367133706914E-4]:4.894972544292E-3)[&rate=5.561367133706914E-4]:1.501790869182E-2,146[&rate=5.561367133706914E-4]:1.034556859394E0)[&rate=5.561367133706914E-4]:3.086467179899E-1)[&rate=5.561367133706914E-4]:1.903326594429E-1)[&rate=5.561367133706914E-4]:1.264878438381E-1)[&rate=5.561367133706914E-4]:2.642567231733E-2)[&rate=5.561367133706914E-4]:5.655349206291E-3)[&rate=5.561367133706914E-4]:2.710384177496E-2,(((57[&rate=5.561367133706914E-4]:3.974649455964E-1,((54[&rate=5.561367133706914E-4]:2.829943956841E-2,59[&rate=5.561367133706914E-4]:6.655080568863E-2)[&rate=5.561367133706914E-4]:1.756883483144E-1,((56[&rate=5.561367133706914E-4]:1.685783296123E-1,55[&rate=5.561367133706914E-4]:1.685783296123E-1)[&rate=5.561367133706914E-4]:5.545818238426E-2,(58[&rate=5.561367133706914E-4]:5.744834509239E-2,37[&rate=5.561367133706914E-4]:7.65740281525E-2)[&rate=5.561367133706914E-4]:1.939105712758E-1)[&rate=5.561367133706914E-4]:1.000592069493E-2)[&rate=5.561367133706914E-4]:1.524935511562E-1)[&rate=5.561367133706914E-4]:2.154273390101E-1,68[&rate=5.561367133706914E-4]:5.609797163004E-1)[&rate=5.561367133706914E-4]:4.632596230411E-1,((((((((71[&rate=5.561367133706914E-4]:1.483726944663E-1,77[&rate=5.561367133706914E-4]:2.113863930964E-1)[&rate=5.561367133706914E-4]:2.180250203984E-1,(79[&rate=5.561367133706914E-4]:3.689403727756E-1,((72[&rate=5.561367133706914E-4]:8.801324916197E-2,78[&rate=5.561367133706914E-4]:1.099310573813E-1)[&rate=5.561367133706914E-4]:1.69677611015E-1,82[&rate=5.561367133706914E-4]:2.878278464784E-1)[&rate=5.561367133706914E-4]:8.933170437931E-2)[&rate=5.561367133706914E-4]:2.485460236308E-2)[&rate=5.561367133706914E-4]:1.063246821079E-2,(73[&rate=5.561367133706914E-4]:2.07520532184E-1,(80[&rate=5.561367133706914E-4]:4.695543283519E-2,81[&rate=5.561367133706914E-4]:4.695543283519E-2)[&rate=5.561367133706914E-4]:1.112500308557E-1)[&rate=5.561367133706914E-4]:2.380028015764E-1)[&rate=5.561367133706914E-4]:2.184606118707E-1,(((74[&rate=5.561367133706914E-4]:3.567592920935E-1,76[&rate=5.561367133706914E-4]:3.567592920935E-1)[&rate=5.561367133706914E-4]:4.69200968876E-2,70[&rate=5.561367133706914E-4]:3.653232245976E-1)[&rate=5.561367133706914E-4]:1.339101827148E-1,75[&rate=5.561367133706914E-4]:5.375895716959E-1)[&rate=5.561367133706914E-4]:1.263943739352E-1)[&rate=5.561367133706914E-4]:5.196804086454E-1,53[&rate=5.561367133706914E-4]:4.372012956643E-1)[&rate=5.561367133706914E-4]:4.961463854905E-2,(134[&rate=5.561367133706914E-4]:6.619344707867E-1,(137[&rate=5.561367133706914E-4]:7.29199086717E-1,133[&rate=5.561367133706914E-4]:6.88103196306E-1)[&rate=5.561367133706914E-4]:3.968260781909E-3)[&rate=5.561367133706914E-4]:5.768239740937E-1)[&rate=5.561367133706914E-4]:1.694676378216E-1,((103[&rate=5.561367133706914E-4]:5.403994473046E-1,((12[&rate=5.561367133706914E-4]:3.711877821519E-1,5[&rate=5.561367133706914E-4]:3.328316177684E-1)[&rate=5.561367133706914E-4]:4.869918948698E-2,29[&rate=5.561367133706914E-4]:5.267362867074E-1)[&rate=5.561367133706914E-4]:2.46539872926E-1)[&rate=5.561367133706914E-4]:1.773878346496E0,52[&rate=5.561367133706914E-4]:6.499840592391E-1)[&rate=5.561367133706914E-4]:1.449623410717E-2)[&rate=5.561367133706914E-4]:3.841668464134E-1,125[&rate=5.561367133706914E-4]:8.300679047871E-1)[&rate=5.561367133706914E-4]:3.608381012212E-1)[&rate=5.561367133706914E-4]:4.518002057152E-1);
tree STATE_77630000 [&joint=-20978.602935669467,lnP=-20978.602935669467] = [&R] (((((((((123[&rate=5.522591963915793E-4]:2.7218791752E-2,124[&rate=5.522591963915793E-4]:2.448655131487E-2)[&rate=5.522591963915793E-4]:4.24072018618E-1,122[&rate=5.522591963915793E-4]:4.5129081037E-1)[&rate=5.522591963915793E-4]:3.180119158239E-1,67[&rate=5.522591963915793E-4]:2.680301758532E-1)[&rate=5.522591963915793E-4]:2.511679706501E-1,(((135[&rate=5.522591963915793E-4]:3.592652356549E-1,(138[&rate=5.522591963915793E-4]:1.984901989039E-1,136[&rate=5.522591963915793E-4]:6.698334958869E-2)[&rate=5.522591963915793E-4]:3.607750367511E-1)[&rate=5.522591963915793E-4]:9.51429891606E-1,((119[&rate=5.522591963915793E-4]:6.631972576754E-1,120[&rate=5.522591963915793E-4]:5.673068467166E-1)[&rate=5.522591963915793E-4]:5.680411871098E-1,126[&rate=5.522591963915793E-4]:4.455359221414E-1)[&rate=5.522591963915793E-4]:4.274018879551E-1)[&rate=5.522591963915793E-4]:8.254286179849E-1,66[&rate=5.522591963915793E-4]:4.511922383965E-1)[&rate=5.522591963915793E-4]:6.800590810683E-2)[&rate=5.522591963915793E-4]:2.674556950081E-1,(((((128[&rate=5.522591963915793E-4]:1.433498201688E0,(((65[&rate=5.522591963915793E-4]:5.926962822747E-2,64[&rate=5.522591963915793E-4]:2.099545597342E-1)[&rate=5.522591963915793E-4]:4.185079729534E-2,(60[&rate=5.522591963915793E-4]:7.515739207003E-2,62[&rate=5.522591963915793E-4]:2.669382139878E-1)[&rate=5.522591963915793E-4]:2.596303345279E-2)[&rate=5.522591963915793E-4]:1.948404142177E-1,(61[&rate=5.522591963915793E-4]:5.196266448165E-2,63[&rate=5.522591963915793E-4]:1.086677407061E-2)[&rate=5.522591963915793E-4]:4.357789971766E-1)[&rate=5.522591963915793E-4]:1.085482567427E0)[&rate=5.522591963915793E-4]:2.381208985434E-1,(((130[&rate=5.522591963915793E-4]:3.238362003574E-1,131[&rate=5.522591963915793E-4]:3.265759263848E-1)[&rate=5.522591963915793E-4]:1.178314094513E-1,(129[&rate=5.522591963915793E-4]:3.147660055618E-1,132[&rate=5.522591963915793E-4]:3.175057315892E-1)[&rate=5.522591963915793E-4]:1.269016042469E-1)[&rate=5.522591963915793E-4]:3.328474333093E-1,(69[&rate=5.522591963915793E-4]:7.041821520011E-1,118[&rate=5.522591963915793E-4]:6.932232478914E-1)[&rate=5.522591963915793E-4]:2.182780965965E-1)[&rate=5.522591963915793E-4]:8.998437831412E-1)[&rate=5.522591963915793E-4]:1.709021483211E-1,(45[&rate=5.522591963915793E-4]:7.844878941631E-1,((51[&rate=5.522591963915793E-4]:4.705443399073E-1,(49[&rate=5.522591963915793E-4]:4.085854016933E-1,50[&rate=5.522591963915793E-4]:4.085854016933E-1)[&rate=5.522591963915793E-4]:5.649445733972E-2)[&rate=5.522591963915793E-4]:1.900029965051E-1,(((42[&rate=5.522591963915793E-4]:3.198091665308E-1,(41[&rate=5.522591963915793E-4]:2.120036626182E-1,48[&rate=5.522591963915793E-4]:2.557195096127E-1)[&rate=5.522591963915793E-4]:1.023410230383E-1)[&rate=5.522591963915793E-4]:1.733966283309E-1,(46[&rate=5.522591963915793E-4]:4.469597332282E-1,43[&rate=5.522591963915793E-4]:4.469597332282E-1)[&rate=5.522591963915793E-4]:9.542638950217E-2)[&rate=5.522591963915793E-4]:7.9972800885E-2,(47[&rate=5.522591963915793E-4]:4.404722883668E-1,44[&rate=5.522591963915793E-4]:4.350078074926E-1)[&rate=5.522591963915793E-4]:1.818866352485E-1)[&rate=5.522591963915793E-4]:6.551081716854E-2)[&rate=5.522591963915793E-4]:1.048148746906E-1)[&rate=5.522591963915793E-4]:2.846371420985E-1)[&rate=5.522591963915793E-4]:1.715639310838E-1,(((127[&rate=5.522591963915793E-4]:1.745294338882E0,121[&rate=5.522591963915793E-4]:1.304198448471E0)[&rate=5.522591963915793E-4]:8.523603478968E-1,35[&rate=5.522591963915793E-4]:3.053139910744E-2)[&rate=5.522591963915793E-4]:1.368511517985E-1,36[&rate=5.522591963915793E-4]:2.139578933717E-1)[&rate=5.522591963915793E-4]:3.179355054432E-1)[&rate=5.522591963915793E-4]:1.981861967962E-1,(38[&rate=5.522591963915793E-4]:1.145420135519E0,((40[&rate=5.522591963915793E-4]:9.720986024034E-1,147[&rate=5.522591963915793E-4]:1.029475651584E0)[&rate=5.522591963915793E-4]:6.027496243316E-3,(((98[&rate=5.522591963915793E-4]:5.199405162606E-1,((99[&rate=5.522591963915793E-4]:4.469750225421E-1,96[&rate=5.522591963915793E-4]:4.114558968593E-1)[&rate=5.522591963915793E-4]:9.425456870065E-2,(97[&rate=5.522591963915793E-4]:2.998280941164E-1,(101[&rate=5.522591963915793E-4]:1.05736210945E0,((((((((13[&rate=5.522591963915793E-4]:4.30791907108E-1,19[&rate=5.522591963915793E-4]:4.691480714917E-1)[&rate=5.522591963915793E-4]:1.595232802477E-1,115[&rate=5.522591963915793E-4]:5.081234065339E-1)[&rate=5.522591963915793E-4]:2.528813414221E-1,((((104[&rate=5.522591963915793E-4]:1.503399475172E-1,114[&rate=5.522591963915793E-4]:9.006597491444E-2)[&rate=5.522591963915793E-4]:1.307222810362E-1,112[&rate=5.522591963915793E-4]:3.029800367725E-1)[&rate=5.522591963915793E-4]:2.074547313877E-1,109[&rate=5.522591963915793E-4]:5.076950421329E-1)[&rate=5.522591963915793E-4]:7.870426524786E-2,(108[&rate=5.522591963915793E-4]:2.839414133273E-1,107[&rate=5.522591963915793E-4]:2.866811393546E-1)[&rate=5.522591963915793E-4]:2.805400858344E-1)[&rate=5.522591963915793E-4]:2.540574953697E-1)[&rate=5.522591963915793E-4]:1.130011105406E-1,(116[&rate=5.522591963915793E-4]:6.545269681369E-1,(((139[&rate=5.522591963915793E-4]:2.841511664002E-1,111[&rate=5.522591963915793E-4]:1.088087006468E-1)[&rate=5.522591963915793E-4]:1.701423686013E-1,106[&rate=5.522591963915793E-4]:2.625127130838E-1)[&rate=5.522591963915793E-4]:3.841565323712E-1,(148[&rate=5.522591963915793E-4]:3.514043950313E-1,143[&rate=5.522591963915793E-4]:3.486646690039E-1)[&rate=5.522591963915793E-4]:2.733470422047E-1)[&rate=5.522591963915793E-4]:6.813169528465E-2)[&rate=5.522591963915793E-4]:2.194788903597E-1)[&rate=5.522591963915793E-4]:3.483043823019E-1,((9[&rate=5.522591963915793E-4]:7.033178807711E-1,((4[&rate=5.522591963915793E-4]:3.100100763755E-1,30[&rate=5.522591963915793E-4]:4.826128161015E-1)[&rate=5.522591963915793E-4]:3.42098231331E-1,(17[&rate=5.522591963915793E-4]:4.530435557821E-1,14[&rate=5.522591963915793E-4]:4.146873913984E-1)[&rate=5.522591963915793E-4]:2.949551628833E-1)[&rate=5.522591963915793E-4]:1.894504571461E-3)[&rate=5.522591963915793E-4]:3.356371596334E-1,(((117[&rate=5.522591963915793E-4]:5.920240935878E-1,110[&rate=5.522591963915793E-4]:5.838049155055E-1)[&rate=5.522591963915793E-4]:3.504406058224E-2,105[&rate=5.522591963915793E-4]:5.969311678687E-1)[&rate=5.522591963915793E-4]:8.985517546712E-2,113[&rate=5.522591963915793E-4]:7.141836036096E-1)[&rate=5.522591963915793E-4]:3.32990614877E-1)[&rate=5.522591963915793E-4]:2.573278031337E-1)[&rate=5.522591963915793E-4]:4.845429911554E-2,(((144[&rate=5.522591963915793E-4]:4.17222059574E-1,145[&rate=5.522591963915793E-4]:4.227015116289E-1)[&rate=5.522591963915793E-4]:2.683450848241E-2,141[&rate=5.522591963915793E-4]:4.467962940838E-1)[&rate=5.522591963915793E-4]:5.217998188987E-2,142[&rate=5.522591963915793E-4]:5.017160020012E-1)[&rate=5.522591963915793E-4]:1.023843058461E0)[&rate=5.522591963915793E-4]:5.980762712643E-2,((102[&rate=5.522591963915793E-4]:1.18705833687E-2,(((20[&rate=5.522591963915793E-4]:5.165278737925E-1,25[&rate=5.522591963915793E-4]:5.357059559842E-1)[&rate=5.522591963915793E-4]:1.36446339251E-1,23[&rate=5.522591963915793E-4]:6.611933911256E-1)[&rate=5.522591963915793E-4]:8.758595254927E-2,(11[&rate=5.522591963915793E-4]:4.553933853482E-1,140[&rate=5.522591963915793E-4]:4.362153031565E-1)[&rate=5.522591963915793E-4]:2.084544514774E-1)[&rate=5.522591963915793E-4]:4.137761712006E-1)[&rate=5.522591963915793E-4]:2.181507124624E-1,(((28[&rate=5.522591963915793E-4]:6.750893568944E-1,21[&rate=5.522591963915793E-4]:6.504318226479E-1)[&rate=5.522591963915793E-4]:3.648862396142E-1,1[&rate=5.522591963915793E-4]:2.536742266457E-1)[&rate=5.522591963915793E-4]:5.680157254139E-2,24[&rate=5.522591963915793E-4]:1.091297716995E0)[&rate=5.522591963915793E-4]:3.003674144522E-1)[&rate=5.522591963915793E-4]:1.087700492916E-1)[&rate=5.522591963915793E-4]:2.156894890167E-1,(((10[&rate=5.522591963915793E-4]:1.975470165577E-1,15[&rate=5.522591963915793E-4]:2.359031809412E-1)[&rate=5.522591963915793E-4]:2.727678920318E-1,((3[&rate=5.522591963915793E-4]:2.705578127183E-1,18[&rate=5.522591963915793E-4]:3.856263058689E-1)[&rate=5.522591963915793E-4]:9.213671617544E-2,6[&rate=5.522591963915793E-4]:4.147493234142E-1)[&rate=5.522591963915793E-4]:3.912722901089E-2)[&rate=5.522591963915793E-4]:5.658406225287E-1,(((92[&rate=5.522591963915793E-4]:2.495351545744E-2,(91[&rate=5.522591963915793E-4]:1.858643035868E-2,90[&rate=5.522591963915793E-4]:1.858643035868E-2)[&rate=5.522591963915793E-4]:6.367085098761E-3)[&rate=5.522591963915793E-4]:1.338798408168E-1,(((86[&rate=5.522591963915793E-4]:7.330013312159E-2,83[&rate=5.522591963915793E-4]:7.330013312159E-2)[&rate=5.522591963915793E-4]:1.439093399304E-2,((84[&rate=5.522591963915793E-4]:4.483557416481E-2,85[&rate=5.522591963915793E-4]:4.483557416481E-2)[&rate=5.522591963915793E-4]:2.825882329895E-2,93[&rate=5.522591963915793E-4]:8.679302760078E-2)[&rate=5.522591963915793E-4]:1.459666965086E-2)[&rate=5.522591963915793E-4]:2.991622120899E-2,87[&rate=5.522591963915793E-4]:1.176072883236E-1)[&rate=5.522591963915793E-4]:2.752743781362E-2)[&rate=5.522591963915793E-4]:5.381863469235E-1,(89[&rate=5.522591963915793E-4]:1.09932630186E-1,88[&rate=5.522591963915793E-4]:9.623400004894E-2)[&rate=5.522591963915793E-4]:5.870870730118E-1)[&rate=5.522591963915793E-4]:8.240673347698E-1)[&rate=5.522591963915793E-4]:5.840787276787E-1)[&rate=5.522591963915793E-4]:5.083607273657E-1)[&rate=5.522591963915793E-4]:2.866683950262E-1)[&rate=5.522591963915793E-4]:2.009002171663E-2)[&rate=5.522591963915793E-4]:5.688485150932E-4)[&rate=5.522591963915793E-4]:2.218525022783E-2,(95[&rate=5.522591963915793E-4]:3.570816725425E-1,(94[&rate=5.522591963915793E-4]:7.361016141585E-2,100[&rate=5.522591963915793E-4]:7.361016141585E-2)[&rate=5.522591963915793E-4]:1.987720575746E-1)[&rate=5.522591963915793E-4]:1.959730556947E-1)[&rate=5.522591963915793E-4]:3.964917580161E-1,(16[&rate=5.522591963915793E-4]:2.893229490692E0,((146[&rate=5.522591963915793E-4]:4.825827642484E-1,(((31[&rate=5.522591963915793E-4]:7.483560064406E-1,(26[&rate=5.522591963915793E-4]:6.264419915948E-1,(7[&rate=5.522591963915793E-4]:4.863577042464E-1,8[&rate=5.522591963915793E-4]:4.863577042464E-1)[&rate=5.522591963915793E-4]:3.323497227995E-2)[&rate=5.522591963915793E-4]:7.80783984074E-2)[&rate=5.522591963915793E-4]:6.896621931178E-2,(22[&rate=5.522591963915793E-4]:2.935675087605E-1,27[&rate=5.522591963915793E-4]:3.100058649249E-1)[&rate=5.522591963915793E-4]:4.689601964439E-1)[&rate=5.522591963915793E-4]:2.400328998128E-1,2[&rate=5.522591963915793E-4]:8.299578652912E-1)[&rate=5.522591963915793E-4]:1.489132122552E0)[&rate=5.522591963915793E-4]:5.694148966717E-2,39[&rate=5.522591963915793E-4]:4.193056746807E-1)[&rate=5.522591963915793E-4]:3.884308898939E-1)[&rate=5.522591963915793E-4]:2.465659383638E-3)[&rate=5.522591963915793E-4]:1.679238746884E-1)[&rate=5.522591963915793E-4]:2.35600047801E-1)[&rate=5.522591963915793E-4]:1.404495641421E-1)[&rate=5.522591963915793E-4]:1.031495883662E-1)[&rate=5.522591963915793E-4]:1.70892866843E-2,((((56[&rate=5.522591963915793E-4]:2.846109408472E-1,55[&rate=5.522591963915793E-4]:2.846109408472E-1)[&rate=5.522591963915793E-4]:6.781443337726E-2,(57[&rate=5.522591963915793E-4]:3.239601697414E-1,((37[&rate=5.522591963915793E-4]:2.932347689075E-1,(58[&rate=5.522591963915793E-4]:2.56903657347E-1,54[&rate=5.522591963915793E-4]:1.995266081666E-1)[&rate=5.522591963915793E-4]:1.720542850036E-2)[&rate=5.522591963915793E-4]:5.007653634715E-2,59[&rate=5.522591963915793E-4]:3.050599391344E-1)[&rate=5.522591963915793E-4]:1.616799016988E-2)[&rate=5.522591963915793E-4]:3.939416623186E-2)[&rate=5.522591963915793E-4]:1.160495484913E-1,68[&rate=5.522591963915793E-4]:4.274913161585E-1)[&rate=5.522591963915793E-4]:6.225571422532E-1,((((137[&rate=5.522591963915793E-4]:4.956803939209E-1,134[&rate=5.522591963915793E-4]:4.244475172087E-1)[&rate=5.522591963915793E-4]:4.884503022509E-2,133[&rate=5.522591963915793E-4]:5.03429533735E-1)[&rate=5.522591963915793E-4]:9.25340516505E-1,((((70[&rate=5.522591963915793E-4]:4.280606983466E-1,(74[&rate=5.522591963915793E-4]:4.044445078596E-1,76[&rate=5.522591963915793E-4]:4.044445078596E-1)[&rate=5.522591963915793E-4]:6.197235487046E-2)[&rate=5.522591963915793E-4]:5.857669841602E-2,75[&rate=5.522591963915793E-4]:5.249935611461E-1)[&rate=5.522591963915793E-4]:3.709351018674E-1,(((79[&rate=5.522591963915793E-4]:1.927884227844E-1,(82[&rate=5.522591963915793E-4]:1.673473386767E-1,(72[&rate=5.522591963915793E-4]:1.369165487664E-2,78[&rate=5.522591963915793E-4]:3.560946309596E-2)[&rate=5.522591963915793E-4]:1.235186974987E-1)[&rate=5.522591963915793E-4]:3.366026218973E-2)[&rate=5.522591963915793E-4]:1.369790791325E-1,((80[&rate=5.522591963915793E-4]:1.09994101278E-2,81[&rate=5.522591963915793E-4]:1.09994101278E-2)[&rate=5.522591963915793E-4]:2.371210324799E-1,(71[&rate=5.522591963915793E-4]:1.919404045358E-1,73[&rate=5.522591963915793E-4]:2.604335552206E-1)[&rate=5.522591963915793E-4]:3.700195588024E-2)[&rate=5.522591963915793E-4]:7.342788122677E-2)[&rate=5.522591963915793E-4]:1.267122428665E-1,77[&rate=5.522591963915793E-4]:4.920961831394E-1)[&rate=5.522591963915793E-4]:3.983530278193E-1)[&rate=5.522591963915793E-4]:4.600926105444E-1,(((103[&rate=5.522591963915793E-4]:4.770146897362E-1,((12[&rate=5.522591963915793E-4]:1.574968747101E-1,5[&rate=5.522591963915793E-4]:1.191407103267E-1)[&rate=5.522591963915793E-4]:1.297503808773E-1,29[&rate=5.522591963915793E-4]:3.94096570656E-1)[&rate=5.522591963915793E-4]:3.15794831409E-1)[&rate=5.522591963915793E-4]:1.639213126248E0,52[&rate=5.522591963915793E-4]:4.519340814238E-1)[&rate=5.522591963915793E-4]:1.334855193667E-1,53[&rate=5.522591963915793E-4]:5.772228794791E-1)[&rate=5.522591963915793E-4]:3.233533546663E-2)[&rate=5.522591963915793E-4]:3.713233832606E-2)[&rate=5.522591963915793E-4]:1.882015555216E-1,125[&rate=5.522591963915793E-4]:6.245095951322E-1)[&rate=5.522591963915793E-4]:5.922055299463E-1)[&rate=5.522591963915793E-4]:3.014153075563E-1)[&rate=5.522591963915793E-4]:6.670517809262E-2,34[&rate=5.522591963915793E-4]:7.434607658269E-3)[&rate=5.522591963915793E-4]:2.163511108364E-1,33[&rate=5.522591963915793E-4]:2.073473623303E-1)[&rate=5.522591963915793E-4]:3.326521613138E-2,32[&rate=5.522591963915793E-4]:2.351331264069E-1);
tree STATE_77640000 [&joint=-20979.095000898695,lnP=-20979.095000898695] = [&R] (((((((56[&rate=5.643530780534567E-4]:1.759329316968E-1,55[&rate=5.643530780534567E-4]:1.759329316968E-1)[&rate=5.643530780534567E-4]:8.378182223847E-2,((57[&rate=5.643530780534567E-4]:1.274171136598E-1,37[&rate=5.643530780534567E-4]:1.629362393429E-1)[&rate=5.643530780534567E-4]:9.848059136736E-2,(58[&rate=5.643530780534567E-4]:1.867402355026E-1,54[&rate=5.643530780534567E-4]:1.293631863223E-1)[&rate=5.643530780534567E-4]:5.555091214752E-2)[&rate=5.643530780534567E-4]:4.474601065684E-2)[&rate=5.643530780534567E-4]:2.739181833102E-1,59[&rate=5.643530780534567E-4]:5.418296585571E-1)[&rate=5.643530780534567E-4]:1.335443578101E-1,68[&rate=5.643530780534567E-4]:6.261936884982E-1)[&rate=5.643530780534567E-4]:5.474116257452E-1,(((53[&rate=5.643530780534567E-4]:5.071878742619E-1,(((103[&rate=5.643530780534567E-4]:2.091820041581E-1,((12[&rate=5.643530780534567E-4]:1.44258794037E-1,5[&rate=5.643530780534567E-4]:1.059026296536E-1)[&rate=5.643530780534567E-4]:7.05113093485E-2,29[&rate=5.643530780534567E-4]:3.216194184541E-1)[&rate=5.643530780534567E-4]:1.204392980328E-1)[&rate=5.643530780534567E-4]:1.697141997547E0,((134[&rate=5.643530780534567E-4]:4.449924652335E-1,133[&rate=5.643530780534567E-4]:4.751294515347E-1)[&rate=5.643530780534567E-4]:5.054161068533E-2,137[&rate=5.643530780534567E-4]:5.667669526311E-1)[&rate=5.643530780534567E-4]:4.902419805805E-1)[&rate=5.643530780534567E-4]:2.27302064773E-1,52[&rate=5.643530780534567E-4]:4.693323319167E-1)[&rate=5.643530780534567E-4]:4.605226365657E-2)[&rate=5.643530780534567E-4]:3.399697910163E-1,(((76[&rate=5.643530780534567E-4]:3.766880254332E-1,(70[&rate=5.643530780534567E-4]:2.697630451161E-1,74[&rate=5.643530780534567E-4]:3.081192094996E-1)[&rate=5.643530780534567E-4]:6.856881593361E-2)[&rate=5.643530780534567E-4]:9.46269029858E-2,75[&rate=5.643530780534567E-4]:4.71314928419E-1)[&rate=5.643530780534567E-4]:1.866362435099E-1,(((80[&rate=5.643530780534567E-4]:2.001379895397E-1,81[&rate=5.643530780534567E-4]:2.001379895397E-1)[&rate=5.643530780534567E-4]:1.367590462647E-1,77[&rate=5.643530780534567E-4]:3.807326522428E-1)[&rate=5.643530780534567E-4]:1.048190103701E-1,(((82[&rate=5.643530780534567E-4]:3.241606969634E-1,(79[&rate=5.643530780534567E-4]:2.087551901606E-1,71[&rate=5.643530780534567E-4]:1.813579298866E-1)[&rate=5.643530780534567E-4]:1.071863287207E-1)[&rate=5.643530780534567E-4]:1.163522248408E-2,(72[&rate=5.643530780534567E-4]:1.035802069316E-1,78[&rate=5.643530780534567E-4]:1.254980151509E-1)[&rate=5.643530780534567E-4]:2.020787262145E-1)[&rate=5.643530780534567E-4]:1.757520186526E-2,73[&rate=5.643530780534567E-4]:3.862478336415E-1)[&rate=5.643530780534567E-4]:1.047832810261E-1)[&rate=5.643530780534567E-4]:1.669200572613E-1)[&rate=5.643530780534567E-4]:9.356695519614E-1)[&rate=5.643530780534567E-4]:3.781443251665E-1,125[&rate=5.643530780534567E-4]:1.014919476784E0)[&rate=5.643530780534567E-4]:3.253525041265E-1)[&rate=5.643530780534567E-4]:2.376766691679E-1,((((124[&rate=5.643530780534567E-4]:2.989668637089E-2,123[&rate=5.643530780534567E-4]:3.262892680802E-2)[&rate=5.643530780534567E-4]:4.348053228517E-1,122[&rate=5.643530780534567E-4]:4.674342496597E-1)[&rate=5.643530780534567E-4]:2.277681996986E-1,67[&rate=5.643530780534567E-4]:1.939298990176E-1)[&rate=5.643530780534567E-4]:3.042816791021E-1,(((120[&rate=5.643530780534567E-4]:1.745006870491E0,((135[&rate=5.643530780534567E-4]:5.414132304516E-1,(138[&rate=5.643530780534567E-4]:1.810953315956E-1,136[&rate=5.643530780534567E-4]:4.958848228039E-2)[&rate=5.643530780534567E-4]:5.60317898856E-1)[&rate=5.643530780534567E-4]:6.827360826836E-1,119[&rate=5.643530780534567E-4]:1.572094518615E0)[&rate=5.643530780534567E-4]:2.688027628357E-1)[&rate=5.643530780534567E-4]:3.972725319476E-2,126[&rate=5.643530780534567E-4]:1.094922012001E0)[&rate=5.643530780534567E-4]:4.048561189589E-1,66[&rate=5.643530780534567E-4]:2.526039412752E-1)[&rate=5.643530780534567E-4]:2.456076368445E-1)[&rate=5.643530780534567E-4]:3.653497675193E-1)[&rate=5.643530780534567E-4]:8.051194615839E-2,(32[&rate=5.643530780534567E-4]:4.511294895179E-2,((34[&rate=5.643530780534567E-4]:2.105344656148E-2,33[&rate=5.643530780534567E-4]:4.615090397113E-3)[&rate=5.643530780534567E-4]:3.650387640577E-3,(((((((((60[&rate=5.643530780534567E-4]:5.957536306906E-2,64[&rate=5.643530780534567E-4]:2.102602945758E-1)[&rate=5.643530780534567E-4]:8.177678294427E-2,62[&rate=5.643530780534567E-4]:3.331329679311E-1)[&rate=5.643530780534567E-4]:1.180483552037E-2,65[&rate=5.643530780534567E-4]:1.531569815337E-1)[&rate=5.643530780534567E-4]:2.470442945114E-1,(61[&rate=5.643530780534567E-4]:1.812547649213E-1,63[&rate=5.643530780534567E-4]:1.401588745102E-1)[&rate=5.643530780534567E-4]:4.107273330416E-1)[&rate=5.643530780534567E-4]:6.196680403669E-1,((118[&rate=5.643530780534567E-4]:7.398390310327E-1,((130[&rate=5.643530780534567E-4]:1.834531892875E-1,(132[&rate=5.643530780534567E-4]:1.697067045075E-1,129[&rate=5.643530780534567E-4]:1.669669784801E-1)[&rate=5.643530780534567E-4]:1.648621080731E-2)[&rate=5.643530780534567E-4]:3.156260194657E-2,131[&rate=5.643530780534567E-4]:2.177555172614E-1)[&rate=5.643530780534567E-4]:3.878369384288E-1)[&rate=5.643530780534567E-4]:3.10182103341E-2,69[&rate=5.643530780534567E-4]:7.818161454765E-1)[&rate=5.643530780534567E-4]:4.407928969629E-1)[&rate=5.643530780534567E-4]:6.60650975828E-1,128[&rate=5.643530780534567E-4]:1.73257508676E0)[&rate=5.643530780534567E-4]:3.042031281311E-2,(((((42[&rate=5.643530780534567E-4]:2.353111175274E-1,48[&rate=5.643530780534567E-4]:2.735624836476E-1)[&rate=5.643530780534567E-4]:8.049055029895E-4,41[&rate=5.643530780534567E-4]:2.306515421561E-1)[&rate=5.643530780534567E-4]:2.147667473622E-2,(43[&rate=5.643530780534567E-4]:3.035435379979E-1,46[&rate=5.643530780534567E-4]:3.035435379979E-1)[&rate=5.643530780534567E-4]:3.22948763744E-3)[&rate=5.643530780534567E-4]:3.074606574804E-1,(51[&rate=5.643530780534567E-4]:4.609294987499E-1,(49[&rate=5.643530780534567E-4]:2.604919277589E-1,50[&rate=5.643530780534567E-4]:2.604919277589E-1)[&rate=5.643530780534567E-4]:1.949730901167E-1)[&rate=5.643530780534567E-4]:1.259817799943E-1)[&rate=5.643530780534567E-4]:7.148153033152E-2,(45[&rate=5.643530780534567E-4]:4.762111937039E-1,(47[&rate=5.643530780534567E-4]:5.556770459366E-2,44[&rate=5.643530780534567E-4]:5.01032237194E-2)[&rate=5.643530780534567E-4]:4.288402104216E-1)[&rate=5.643530780534567E-4]:2.01307298432E-1)[&rate=5.643530780534567E-4]:3.120806951464E-1)[&rate=5.643530780534567E-4]:2.620880734439E-2,(((127[&rate=5.643530780534567E-4]:2.247056181451E0,121[&rate=5.643530780534567E-4]:1.80596029104E0)[&rate=5.643530780534567E-4]:3.61894893412E-1,35[&rate=5.643530780534567E-4]:4.182778719158E-2)[&rate=5.643530780534567E-4]:6.062117155622E-2,36[&rate=5.643530780534567E-4]:1.490243012136E-1)[&rate=5.643530780534567E-4]:1.579881248825E-1)[&rate=5.643530780534567E-4]:5.712369723007E-1,(38[&rate=5.643530780534567E-4]:1.021792550846E0,(((97[&rate=5.643530780534567E-4]:4.864968757966E-1,(((22[&rate=5.643530780534567E-4]:3.457732884385E-1,27[&rate=5.643530780534567E-4]:3.622116446029E-1)[&rate=5.643530780534567E-4]:4.233618022145E-1,(31[&rate=5.643530780534567E-4]:3.835075700484E-1,2[&rate=5.643530780534567E-4]:1.561103097743E-1)[&rate=5.643530780534567E-4]:4.404220411527E-1)[&rate=5.643530780534567E-4]:1.851403856833E-1,(26[&rate=5.643530780534567E-4]:7.009547154405E-1,(7[&rate=5.643530780534567E-4]:1.937607340217E-1,8[&rate=5.643530780534567E-4]:1.937607340217E-1)[&rate=5.643530780534567E-4]:4.003446663503E-1)[&rate=5.643530780534567E-4]:2.642796650054E-1)[&rate=5.643530780534567E-4]:1.732588193382E0)[&rate=5.643530780534567E-4]:2.995178074865E-1,(40[&rate=5.643530780534567E-4]:8.536286965383E-1,(((((95[&rate=5.643530780534567E-4]:3.675354432906E-1,(94[&rate=5.643530780534567E-4]:2.481272411201E-1,100[&rate=5.643530780534567E-4]:2.481272411201E-1)[&rate=5.643530780534567E-4]:3.47087486185E-2)[&rate=5.643530780534567E-4]:2.862772482391E-1,98[&rate=5.643530780534567E-4]:6.42883729781E-1)[&rate=5.643530780534567E-4]:8.918640476859E-2,(101[&rate=5.643530780534567E-4]:9.456278178852E-1,(((((144[&rate=5.643530780534567E-4]:9.340830761875E-2,(141[&rate=5.643530780534567E-4]:8.0238808319E-2,145[&rate=5.643530780534567E-4]:8.297853434658E-2)[&rate=5.643530780534567E-4]:1.590922532711E-2)[&rate=5.643530780534567E-4]:4.568101938772E-1,142[&rate=5.643530780534567E-4]:5.556979535509E-1)[&rate=5.643530780534567E-4]:9.704715839719E-1,(((115[&rate=5.643530780534567E-4]:7.910673577033E-1,((13[&rate=5.643530780534567E-4]:4.768656905124E-1,19[&rate=5.643530780534567E-4]:5.152218548961E-1)[&rate=5.643530780534567E-4]:3.495889608411E-1,(108[&rate=5.643530780534567E-4]:6.492817903564E-1,((109[&rate=5.643530780534567E-4]:1.971185102168E-1,107[&rate=5.643530780534567E-4]:1.77940428025E-1)[&rate=5.643530780534567E-4]:1.265248043741E-1,((104[&rate=5.643530780534567E-4]:1.939463641359E-1,114[&rate=5.643530780534567E-4]:1.336723915331E-1)[&rate=5.643530780534567E-4]:8.578091806378E-2,112[&rate=5.643530780534567E-4]:3.016450904187E-1)[&rate=5.643530780534567E-4]:2.47379501995E-2)[&rate=5.643530780534567E-4]:3.475562839846E-1)[&rate=5.643530780534567E-4]:1.525153267506E-1)[&rate=5.643530780534567E-4]:4.680448717176E-2)[&rate=5.643530780534567E-4]:1.983424571824E-1,(((106[&rate=5.643530780534567E-4]:3.060646953733E-1,(139[&rate=5.643530780534567E-4]:1.760538380853E-1,111[&rate=5.643530780534567E-4]:7.113723319533E-4)[&rate=5.643530780534567E-4]:3.217916792057E-1)[&rate=5.643530780534567E-4]:3.838404051668E-1,116[&rate=5.643530780534567E-4]:6.296311279374E-1)[&rate=5.643530780534567E-4]:1.367985715049E-1,(148[&rate=5.643530780534567E-4]:3.505400313342E-1,143[&rate=5.643530780534567E-4]:3.478003053069E-1)[&rate=5.643530780534567E-4]:4.542458324918E-1)[&rate=5.643530780534567E-4]:2.229801154435E-1)[&rate=5.643530780534567E-4]:2.218159298036E-1,(((4[&rate=5.643530780534567E-4]:1.06677481415E-1,30[&rate=5.643530780534567E-4]:2.79280221141E-1)[&rate=5.643530780534567E-4]:4.130822083681E-1,(9[&rate=5.643530780534567E-4]:1.830901256092E-1,117[&rate=5.643530780534567E-4]:1.940490297188E-1)[&rate=5.643530780534567E-4]:3.85984632667E-1)[&rate=5.643530780534567E-4]:4.888483824441E-1,(((113[&rate=5.643530780534567E-4]:4.480726443456E-1,110[&rate=5.643530780534567E-4]:4.425931922909E-1)[&rate=5.643530780534567E-4]:1.074608669619E-2,105[&rate=5.643530780534567E-4]:4.31421470768E-1)[&rate=5.643530780534567E-4]:4.288442035113E-1,(17[&rate=5.643530780534567E-4]:3.364347518789E-1,14[&rate=5.643530780534567E-4]:2.980785874952E-1)[&rate=5.643530780534567E-4]:5.895843470579E-1)[&rate=5.643530780534567E-4]:1.784793842493E-1)[&rate=5.643530780534567E-4]:2.272752067088E-1)[&rate=5.643530780534567E-4]:6.014927228524E-2)[&rate=5.643530780534567E-4]:9.44902820318E-2,((((28[&rate=5.643530780534567E-4]:4.667560135896E-1,21[&rate=5.643530780534567E-4]:4.420984793431E-1)[&rate=5.643530780534567E-4]:3.741773921379E-1,1[&rate=5.643530780534567E-4]:5.46320358645E-2)[&rate=5.643530780534567E-4]:2.752062121291E-1,24[&rate=5.643530780534567E-4]:1.110660165802E0)[&rate=5.643530780534567E-4]:2.764935913179E-1,(102[&rate=5.643530780534567E-4]:2.047756095966E-1,((140[&rate=5.643530780534567E-4]:5.097855698293E-1,11[&rate=5.643530780534567E-4]:5.28963652021E-1)[&rate=5.643530780534567E-4]:2.824795245275E-1,((20[&rate=5.643530780534567E-4]:2.839521606621E-1,25[&rate=5.643530780534567E-4]:3.031302428539E-1)[&rate=5.643530780534567E-4]:1.800658715662E-1,23[&rate=5.643530780534567E-4]:4.722372103104E-1)[&rate=5.643530780534567E-4]:4.241374730874E-1)[&rate=5.643530780534567E-4]:4.590858577055E-1)[&rate=5.643530780534567E-4]:2.07343119068E-2)[&rate=5.643530780534567E-4]:1.485745555853E-1)[&rate=5.643530780534567E-4]:4.802087814996E-2,(((10[&rate=5.643530780534567E-4]:3.983173249429E-1,15[&rate=5.643530780534567E-4]:4.366734893264E-1)[&rate=5.643530780534567E-4]:2.351210520124E-1,((3[&rate=5.643530780534567E-4]:3.400227019542E-1,18[&rate=5.643530780534567E-4]:4.550911951048E-1)[&rate=5.643530780534567E-4]:1.583256944858E-1,6[&rate=5.643530780534567E-4]:5.504031909605E-1)[&rate=5.643530780534567E-4]:6.659682983038E-2)[&rate=5.643530780534567E-4]:7.054945701694E-1,(((((85[&rate=5.643530780534567E-4]:5.47057121019E-2,(93[&rate=5.643530780534567E-4]:4.995074932465E-2,84[&rate=5.643530780534567E-4]:3.625211918764E-2)[&rate=5.643530780534567E-4]:1.845359291426E-2)[&rate=5.643530780534567E-4]:8.433467153359E-3,86[&rate=5.643530780534567E-4]:6.313917925526E-2)[&rate=5.643530780534567E-4]:1.228233414166E-3,83[&rate=5.643530780534567E-4]:6.436741266943E-2)[&rate=5.643530780534567E-4]:1.113883156413E-1,((92[&rate=5.643530780534567E-4]:7.247312659001E-2,(91[&rate=5.643530780534567E-4]:2.317145768527E-2,90[&rate=5.643530780534567E-4]:2.317145768527E-2)[&rate=5.643530780534567E-4]:4.930166890474E-2)[&rate=5.643530780534567E-4]:9.812886287085E-2,87[&rate=5.643530780534567E-4]:1.569033593238E-1)[&rate=5.643530780534567E-4]:1.885236898687E-2)[&rate=5.643530780534567E-4]:6.164219031229E-1,(89[&rate=5.643530780534567E-4]:3.377002435805E-2,88[&rate=5.643530780534567E-4]:2.007139422104E-2)[&rate=5.643530780534567E-4]:7.721062372126E-1)[&rate=5.643530780534567E-4]:1.017988192403E0)[&rate=5.643530780534567E-4]:1.489258327715E-1)[&rate=5.643530780534567E-4]:5.290019147015E-1)[&rate=5.643530780534567E-4]:6.311911751118E-1)[&rate=5.643530780534567E-4]:1.104647028263E-2,(99[&rate=5.643530780534567E-4]:4.311319638607E-1,96[&rate=5.643530780534567E-4]:3.956128381779E-1)[&rate=5.643530780534567E-4]:3.338425644687E-1)[&rate=5.643530780534567E-4]:5.433933245794E-2,(16[&rate=5.643530780534567E-4]:2.679798150136E0,(147[&rate=5.643530780534567E-4]:5.206546393068E-1,39[&rate=5.643530780534567E-4]:4.632775901264E-1)[&rate=5.643530780534567E-4]:1.310276338923E-1)[&rate=5.643530780534567E-4]:7.473541272518E-2)[&rate=5.643530780534567E-4]:1.845880597944E-1)[&rate=5.643530780534567E-4]:3.424238110983E-3)[&rate=5.643530780534567E-4]:1.629973936896E-1,146[&rate=5.643530780534567E-4]:1.140268907574E0)[&rate=5.643530780534567E-4]:7.004823343647E-2)[&rate=5.643530780534567E-4]:4.122469516002E-1)[&rate=5.643530780534567E-4]:5.604347690118E-2)[&rate=5.643530780534567E-4]:4.232692296881E-2)[&rate=5.643530780534567E-4]:1.402883599641E-2);
tree STATE_77650000 [&joint=-20976.66094654144,lnP=-20976.66094654144] = [&R] (33[&rate=5.165773428095566E-4]:7.350473067685E-2,(((((((((((64[&rate=5.165773428095566E-4]:1.70357992291E-1,60[&rate=5.165773428095566E-4]:1.967306078431E-2)[&rate=5.165773428095566E-4]:1.017563738866E-1,65[&rate=5.165773428095566E-4]:1.21429434671E-1)[&rate=5.165773428095566E-4]:4.809430017717E-2,62[&rate=5.165773428095566E-4]:3.613045567659E-1)[&rate=5.165773428095566E-4]:3.438682781183E-1,(61[&rate=5.165773428095566E-4]:1.601901655161E-1,63[&rate=5.165773428095566E-4]:1.19094275105E-1)[&rate=5.165773428095566E-4]:5.449826693682E-1)[&rate=5.165773428095566E-4]:9.953878909547E-1,(128[&rate=5.165773428095566E-4]:1.431412567509E0,((69[&rate=5.165773428095566E-4]:8.934909614142E-1,118[&rate=5.165773428095566E-4]:8.825320573046E-1)[&rate=5.165773428095566E-4]:1.170753175909E-1,((130[&rate=5.165773428095566E-4]:5.170088518957E-2,131[&rate=5.165773428095566E-4]:5.444061121693E-2)[&rate=5.165773428095566E-4]:2.450839339674E-1,(129[&rate=5.165773428095566E-4]:2.22585045773E-1,132[&rate=5.165773428095566E-4]:2.253247718004E-1)[&rate=5.165773428095566E-4]:7.419977338393E-2)[&rate=5.165773428095566E-4]:5.658362543687E-1)[&rate=5.165773428095566E-4]:5.715312200109E-1)[&rate=5.165773428095566E-4]:1.294221309325E-1)[&rate=5.165773428095566E-4]:3.92783247391E-2,(((47[&rate=5.165773428095566E-4]:1.507427857377E-2,44[&rate=5.165773428095566E-4]:9.609797699517E-3)[&rate=5.165773428095566E-4]:5.315437820207E-1,((51[&rate=5.165773428095566E-4]:4.606104967034E-1,(49[&rate=5.165773428095566E-4]:2.331232958854E-1,50[&rate=5.165773428095566E-4]:2.331232958854E-1)[&rate=5.165773428095566E-4]:2.220227199437E-1)[&rate=5.165773428095566E-4]:5.276241711433E-2,((43[&rate=5.165773428095566E-4]:4.244087157448E-1,(48[&rate=5.165773428095566E-4]:2.845082785243E-1,(42[&rate=5.165773428095566E-4]:2.263485792831E-1,41[&rate=5.165773428095566E-4]:2.208840984088E-1)[&rate=5.165773428095566E-4]:1.990833312106E-2)[&rate=5.165773428095566E-4]:1.28971475472E-1)[&rate=5.165773428095566E-4]:2.8949766794E-2,46[&rate=5.165773428095566E-4]:4.533584825388E-1)[&rate=5.165773428095566E-4]:8.733683565042E-2)[&rate=5.165773428095566E-4]:5.922742405188E-3)[&rate=5.165773428095566E-4]:1.446635913239E-1,45[&rate=5.165773428095566E-4]:6.830849306069E-1)[&rate=5.165773428095566E-4]:1.436318802825E-1)[&rate=5.165773428095566E-4]:1.566425810347E-1,(35[&rate=5.165773428095566E-4]:5.747557027131E-2,((127[&rate=5.165773428095566E-4]:2.429858407873E0,121[&rate=5.165773428095566E-4]:1.988762517462E0)[&rate=5.165773428095566E-4]:1.702085966897E-1,36[&rate=5.165773428095566E-4]:7.951905935743E-2)[&rate=5.165773428095566E-4]:2.453185337964E-2)[&rate=5.165773428095566E-4]:1.705129106565E-1)[&rate=5.165773428095566E-4]:5.792007189144E-1,(38[&rate=5.165773428095566E-4]:9.870912418212E-1,((16[&rate=5.165773428095566E-4]:2.806936847124E0,(101[&rate=5.165773428095566E-4]:9.58741727013E-1,(((((92[&rate=5.165773428095566E-4]:1.751820073698E-1,(91[&rate=5.165773428095566E-4]:9.349760139427E-2,90[&rate=5.165773428095566E-4]:9.349760139427E-2)[&rate=5.165773428095566E-4]:8.168440597555E-2)[&rate=5.165773428095566E-4]:9.102125604479E-2,(((83[&rate=5.165773428095566E-4]:1.781531060231E-1,84[&rate=5.165773428095566E-4]:1.781531060231E-1)[&rate=5.165773428095566E-4]:4.903384554409E-2,((85[&rate=5.165773428095566E-4]:2.135383303344E-1,86[&rate=5.165773428095566E-4]:2.135383303344E-1)[&rate=5.165773428095566E-4]:9.815059709572E-3,93[&rate=5.165773428095566E-4]:2.370520201809E-1)[&rate=5.165773428095566E-4]:3.833561523266E-3)[&rate=5.165773428095566E-4]:1.178994611466E-2,87[&rate=5.165773428095566E-4]:2.389768976819E-1)[&rate=5.165773428095566E-4]:1.352773559575E-2)[&rate=5.165773428095566E-4]:2.141691068987E-1,(89[&rate=5.165773428095566E-4]:3.178192896269E-2,88[&rate=5.165773428095566E-4]:1.808329882567E-2)[&rate=5.165773428095566E-4]:4.485904413506E-1)[&rate=5.165773428095566E-4]:1.2132647445E0,(((3[&rate=5.165773428095566E-4]:7.08857132271E-1,18[&rate=5.165773428095566E-4]:8.239256254216E-1)[&rate=5.165773428095566E-4]:2.122011169391E-2,6[&rate=5.165773428095566E-4]:7.821320384854E-1)[&rate=5.165773428095566E-4]:6.447032919498E-2,(10[&rate=5.165773428095566E-4]:3.602296780625E-1,15[&rate=5.165773428095566E-4]:3.985858424459E-1)[&rate=5.165773428095566E-4]:5.028110457823E-1)[&rate=5.165773428095566E-4]:3.456648841196E-1)[&rate=5.165773428095566E-4]:4.677978436292E-1,((((141[&rate=5.165773428095566E-4]:1.042965219627E-1,(145[&rate=5.165773428095566E-4]:9.814013321181E-2,144[&rate=5.165773428095566E-4]:9.266068115687E-2)[&rate=5.165773428095566E-4]:8.896114778436E-3)[&rate=5.165773428095566E-4]:1.781328081216E-2,142[&rate=5.165773428095566E-4]:1.248495288024E-1)[&rate=5.165773428095566E-4]:1.464181142512E0,(102[&rate=5.165773428095566E-4]:8.107745068879E-2,((((28[&rate=5.165773428095566E-4]:6.498351677712E-1,21[&rate=5.165773428095566E-4]:6.251776335247E-1)[&rate=5.165773428095566E-4]:1.793795225761E-1,1[&rate=5.165773428095566E-4]:4.291332048437E-2)[&rate=5.165773428095566E-4]:4.147594211181E-2,24[&rate=5.165773428095566E-4]:8.652111804044E-1)[&rate=5.165773428095566E-4]:3.733796905644E-1,((11[&rate=5.165773428095566E-4]:4.703791244099E-1,140[&rate=5.165773428095566E-4]:4.512010422182E-1)[&rate=5.165773428095566E-4]:2.440191482798E-1,((20[&rate=5.165773428095566E-4]:6.11065412278E-2,25[&rate=5.165773428095566E-4]:8.028462341953E-2)[&rate=5.165773428095566E-4]:6.512698715509E-1,23[&rate=5.165773428095566E-4]:7.205955908608E-1)[&rate=5.165773428095566E-4]:7.873418867817E-2)[&rate=5.165773428095566E-4]:4.283021873202E-1)[&rate=5.165773428095566E-4]:4.130415336379E-3)[&rate=5.165773428095566E-4]:2.613778781601E-1)[&rate=5.165773428095566E-4]:1.624219407665E-2,(((((108[&rate=5.165773428095566E-4]:6.30408035622E-1,(((104[&rate=5.165773428095566E-4]:7.613517964536E-2,114[&rate=5.165773428095566E-4]:1.586120704259E-2)[&rate=5.165773428095566E-4]:4.130035468488E-1,112[&rate=5.165773428095566E-4]:5.110565347132E-1)[&rate=5.165773428095566E-4]:6.24316572908E-2,(109[&rate=5.165773428095566E-4]:5.293565181697E-1,107[&rate=5.165773428095566E-4]:5.101784359779E-1)[&rate=5.165773428095566E-4]:4.139194780699E-2)[&rate=5.165773428095566E-4]:8.157737786448E-2)[&rate=5.165773428095566E-4]:7.823949507353E-2,(13[&rate=5.165773428095566E-4]:3.567036926142E-1,19[&rate=5.165773428095566E-4]:3.950598569979E-1)[&rate=5.165773428095566E-4]:3.766013723278E-1)[&rate=5.165773428095566E-4]:1.325537632119E-2,115[&rate=5.165773428095566E-4]:6.643686604413E-1)[&rate=5.165773428095566E-4]:2.366306123378E-1,((148[&rate=5.165773428095566E-4]:2.604126624409E-1,143[&rate=5.165773428095566E-4]:2.576729364136E-1)[&rate=5.165773428095566E-4]:4.707961751998E-1,(116[&rate=5.165773428095566E-4]:6.324722893329E-1,(106[&rate=5.165773428095566E-4]:4.648239003784E-1,(111[&rate=5.165773428095566E-4]:1.564824492377E-1,139[&rate=5.165773428095566E-4]:3.318249149911E-1)[&rate=5.165773428095566E-4]:3.247798073051E-1)[&rate=5.165773428095566E-4]:2.279223615572E-1)[&rate=5.165773428095566E-4]:6.038038392413E-2)[&rate=5.165773428095566E-4]:2.081465995222E-1)[&rate=5.165773428095566E-4]:1.999243411438E-1,((((17[&rate=5.165773428095566E-4]:5.44316491047E-1,14[&rate=5.165773428095566E-4]:5.059603266633E-1)[&rate=5.165773428095566E-4]:2.215702083211E-1,9[&rate=5.165773428095566E-4]:7.193113569024E-1)[&rate=5.165773428095566E-4]:4.394427734904E-2,((113[&rate=5.165773428095566E-4]:6.598879130699E-1,117[&rate=5.165773428095566E-4]:6.626276390975E-1)[&rate=5.165773428095566E-4]:3.301017827315E-3,(4[&rate=5.165773428095566E-4]:3.556495540498E-1,30[&rate=5.165773428095566E-4]:5.282522937758E-1)[&rate=5.165773428095566E-4]:2.500051302723E-1)[&rate=5.165773428095566E-4]:1.082858814363E-1)[&rate=5.165773428095566E-4]:1.335379982372E-1,(110[&rate=5.165773428095566E-4]:3.416165262272E-1,105[&rate=5.165773428095566E-4]:3.196987180081E-1)[&rate=5.165773428095566E-4]:5.579168322888E-1)[&rate=5.165773428095566E-4]:2.781025841741E-1)[&rate=5.165773428095566E-4]:2.495547309203E-1)[&rate=5.165773428095566E-4]:2.520525040106E-1)[&rate=5.165773428095566E-4]:3.534711521318E-1)[&rate=5.165773428095566E-4]:7.358663529875E-1)[&rate=5.165773428095566E-4]:1.485189841625E-1,(((99[&rate=5.165773428095566E-4]:5.391182907045E-1,96[&rate=5.165773428095566E-4]:5.035991650216E-1)[&rate=5.165773428095566E-4]:3.103477328665E-1,((95[&rate=5.165773428095566E-4]:3.999110340042E-1,(94[&rate=5.165773428095566E-4]:2.191351021129E-1,100[&rate=5.165773428095566E-4]:2.191351021129E-1)[&rate=5.165773428095566E-4]:9.607647833929E-2)[&rate=5.165773428095566E-4]:1.192510208199E-1,98[&rate=5.165773428095566E-4]:5.082330930754E-1)[&rate=5.165773428095566E-4]:3.193750069983E-1)[&rate=5.165773428095566E-4]:8.291829035147E-2,(97[&rate=5.165773428095566E-4]:6.891935937623E-1,(146[&rate=5.165773428095566E-4]:8.512326684467E-1,((147[&rate=5.165773428095566E-4]:6.033249812746E-1,(26[&rate=5.165773428095566E-4]:1.122050257321E0,(((22[&rate=5.165773428095566E-4]:4.680183406607E-1,27[&rate=5.165773428095566E-4]:4.844566968251E-1)[&rate=5.165773428095566E-4]:2.107921563983E-1,(31[&rate=5.165773428095566E-4]:6.65364844909E-1,2[&rate=5.165773428095566E-4]:4.379675846349E-1)[&rate=5.165773428095566E-4]:6.824017269812E-2)[&rate=5.165773428095566E-4]:2.400061092901E-1,(7[&rate=5.165773428095566E-4]:1.301659275271E-2,8[&rate=5.165773428095566E-4]:1.301659275271E-2)[&rate=5.165773428095566E-4]:8.099096026375E-1)[&rate=5.165773428095566E-4]:1.922747468626E-1)[&rate=5.165773428095566E-4]:1.564185121438E0)[&rate=5.165773428095566E-4]:3.719006092083E-2,(39[&rate=5.165773428095566E-4]:4.83935589053E-1,40[&rate=5.165773428095566E-4]:4.83935589053E-1)[&rate=5.165773428095566E-4]:9.920240396207E-2)[&rate=5.165773428095566E-4]:1.478760961966E-1)[&rate=5.165773428095566E-4]:2.921775591676E-2)[&rate=5.165773428095566E-4]:2.187924475035E-2)[&rate=5.165773428095566E-4]:8.785181529035E-2)[&rate=5.165773428095566E-4]:1.854343475811E-1)[&rate=5.165773428095566E-4]:4.224634045364E-1)[&rate=5.165773428095566E-4]:4.679523987163E-2,(((((((54[&rate=5.165773428095566E-4]:1.837655010876E-2,(58[&rate=5.165773428095566E-4]:2.259201666874E-2,37[&rate=5.165773428095566E-4]:4.171769972885E-2)[&rate=5.165773428095566E-4]:5.316158262035E-2)[&rate=5.165773428095566E-4]:1.196001188026E-1,(56[&rate=5.165773428095566E-4]:1.391256393611E-1,55[&rate=5.165773428095566E-4]:1.391256393611E-1)[&rate=5.165773428095566E-4]:2.890567435889E-2)[&rate=5.165773428095566E-4]:3.410395381116E-2,59[&rate=5.165773428095566E-4]:2.103319888427E-1)[&rate=5.165773428095566E-4]:9.988665057488E-3,57[&rate=5.165773428095566E-4]:2.230528943373E-1)[&rate=5.165773428095566E-4]:3.578937344494E-1,68[&rate=5.165773428095566E-4]:5.290340604807E-1)[&rate=5.165773428095566E-4]:5.852829525435E-1,(((((76[&rate=5.165773428095566E-4]:4.283684765793E-1,(74[&rate=5.165773428095566E-4]:3.993097192542E-1,70[&rate=5.165773428095566E-4]:3.609535548707E-1)[&rate=5.165773428095566E-4]:2.905875732516E-2)[&rate=5.165773428095566E-4]:9.049300777924E-2,75[&rate=5.165773428095566E-4]:5.188614843586E-1)[&rate=5.165773428095566E-4]:3.737689221343E-1,(((79[&rate=5.165773428095566E-4]:3.556564593013E-1,71[&rate=5.165773428095566E-4]:3.282591990272E-1)[&rate=5.165773428095566E-4]:6.524690698423E-2,(82[&rate=5.165773428095566E-4]:3.503029435859E-1,(72[&rate=5.165773428095566E-4]:3.003148453934E-2,78[&rate=5.165773428095566E-4]:5.194929275865E-2)[&rate=5.165773428095566E-4]:2.901344727452E-1)[&rate=5.165773428095566E-4]:7.881960078162E-2)[&rate=5.165773428095566E-4]:1.116352715037E-1,(77[&rate=5.165773428095566E-4]:5.557694019213E-1,((80[&rate=5.165773428095566E-4]:7.664008781545E-2,81[&rate=5.165773428095566E-4]:7.664008781545E-2)[&rate=5.165773428095566E-4]:3.708377148511E-1,73[&rate=5.165773428095566E-4]:4.967928711597E-1)[&rate=5.165773428095566E-4]:6.445598281638E-2)[&rate=5.165773428095566E-4]:1.238567422399E-2)[&rate=5.165773428095566E-4]:3.189958782929E-1)[&rate=5.165773428095566E-4]:7.381513336863E-1,(53[&rate=5.165773428095566E-4]:7.907545675354E-1,(52[&rate=5.165773428095566E-4]:5.527605175936E-1,((103[&rate=5.165773428095566E-4]:6.108286780908E-1,((12[&rate=5.165773428095566E-4]:2.564422195389E-1,5[&rate=5.165773428095566E-4]:2.180860551554E-1)[&rate=5.165773428095566E-4]:2.262384938181E-1,29[&rate=5.165773428095566E-4]:5.895300284255E-1)[&rate=5.165773428095566E-4]:2.54175361994E-1)[&rate=5.165773428095566E-4]:1.411739134825E0,(133[&rate=5.165773428095566E-4]:5.286518626753E-1,(137[&rate=5.165773428095566E-4]:3.692349786991E-1,134[&rate=5.165773428095566E-4]:2.980021019869E-1)[&rate=5.165773428095566E-4]:2.005127743873E-1)[&rate=5.165773428095566E-4]:6.035049913367E-1)[&rate=5.165773428095566E-4]:1.944864392385E-1)[&rate=5.165773428095566E-4]:2.461907712532E-1)[&rate=5.165773428095566E-4]:9.356411403162E-2)[&rate=5.165773428095566E-4]:4.43802495137E-1,125[&rate=5.165773428095566E-4]:1.117738663043E0)[&rate=5.165773428095566E-4]:1.63245016648E-1)[&rate=5.165773428095566E-4]:2.327082444906E-1,((((119[&rate=5.165773428095566E-4]:2.003036017459E0,((135[&rate=5.165773428095566E-4]:3.762738145925E-1,(138[&rate=5.165773428095566E-4]:2.578496862146E-1,136[&rate=5.165773428095566E-4]:1.263428368994E-1)[&rate=5.165773428095566E-4]:3.18424128378E-1)[&rate=5.165773428095566E-4]:1.241602503574E0,120[&rate=5.165773428095566E-4]:1.869931112687E0)[&rate=5.165773428095566E-4]:3.721449381284E-2)[&rate=5.165773428095566E-4]:1.159535860444E-1,126[&rate=5.165773428095566E-4]:1.33328708086E0)[&rate=5.165773428095566E-4]:3.697965528029E-1,66[&rate=5.165773428095566E-4]:4.559094439776E-1)[&rate=5.165773428095566E-4]:7.908295654201E-2,((122[&rate=5.165773428095566E-4]:4.721104273751E-1,(123[&rate=5.165773428095566E-4]:1.431262190234E-1,124[&rate=5.165773428095566E-4]:1.403939785862E-1)[&rate=5.165773428095566E-4]:3.289842083517E-1)[&rate=5.165773428095566E-4]:3.340265074006E-1,67[&rate=5.165773428095566E-4]:3.04864384435E-1)[&rate=5.165773428095566E-4]:2.301280160846E-1)[&rate=5.165773428095566E-4]:2.643122192229E-1)[&rate=5.165773428095566E-4]:5.467981997133E-2)[&rate=5.165773428095566E-4]:2.565166795413E-2,34[&rate=5.165773428095566E-4]:1.662240903782E-2)[&rate=5.165773428095566E-4]:3.248204260893E-2,32[&rate=5.165773428095566E-4]:2.718664342767E-2)[&rate=5.165773428095566E-4]:4.083863519447E-2);
tree STATE_77660000 [&joint=-20970.355729418916,lnP=-20970.355729418916] = [&R] ((32[&rate=5.307434362958033E-4]:9.410547403821E-3,(((((124[&rate=5.307434362958033E-4]:1.769308620077E-1,(122[&rate=5.307434362958033E-4]:1.136052306835E-1,123[&rate=5.307434362958033E-4]:1.136052306835E-1)[&rate=5.307434362958033E-4]:6.605787176133E-2)[&rate=5.307434362958033E-4]:6.447122725551E-1,67[&rate=5.307434362958033E-4]:3.231028246593E-1)[&rate=5.307434362958033E-4]:2.142006429615E-1,(66[&rate=5.307434362958033E-4]:3.580366340316E-1,((((135[&rate=5.307434362958033E-4]:6.840068544491E-1,(138[&rate=5.307434362958033E-4]:5.050265589938E-1,136[&rate=5.307434362958033E-4]:3.735197096786E-1)[&rate=5.307434362958033E-4]:3.789802954553E-1)[&rate=5.307434362958033E-4]:5.691054195102E-2,120[&rate=5.307434362958033E-4]:9.929721909206E-1)[&rate=5.307434362958033E-4]:8.908360264621E-1,119[&rate=5.307434362958033E-4]:1.979698628342E0)[&rate=5.307434362958033E-4]:3.472930251399E-2,126[&rate=5.307434362958033E-4]:1.228725408212E0)[&rate=5.307434362958033E-4]:3.764854155048E-1)[&rate=5.307434362958033E-4]:1.792668335892E-1)[&rate=5.307434362958033E-4]:3.070107614134E-1,((((((56[&rate=5.307434362958033E-4]:2.578273778875E-1,55[&rate=5.307434362958033E-4]:2.578273778875E-1)[&rate=5.307434362958033E-4]:1.899421102749E-1,(57[&rate=5.307434362958033E-4]:2.722478313361E-1,(37[&rate=5.307434362958033E-4]:2.657134557276E-1,(58[&rate=5.307434362958033E-4]:8.081731799063E-2,54[&rate=5.307434362958033E-4]:2.34402688103E-2)[&rate=5.307434362958033E-4]:1.657704546768E-1)[&rate=5.307434362958033E-4]:4.20535012916E-2)[&rate=5.307434362958033E-4]:1.86450618575E-1)[&rate=5.307434362958033E-4]:3.931898186691E-2,59[&rate=5.307434362958033E-4]:4.952851913408E-1)[&rate=5.307434362958033E-4]:2.185350335717E-1,68[&rate=5.307434362958033E-4]:6.646398970436E-1)[&rate=5.307434362958033E-4]:5.791007182923E-1,((53[&rate=5.307434362958033E-4]:8.650075749113E-1,(((((76[&rate=5.307434362958033E-4]:3.381600658728E-1,74[&rate=5.307434362958033E-4]:3.381600658728E-1)[&rate=5.307434362958033E-4]:2.916832190318E-2,70[&rate=5.307434362958033E-4]:3.289722233925E-1)[&rate=5.307434362958033E-4]:6.018120087442E-2,75[&rate=5.307434362958033E-4]:4.275095886504E-1)[&rate=5.307434362958033E-4]:3.697460860045E-1,((((79[&rate=5.307434362958033E-4]:1.990847833379E-1,71[&rate=5.307434362958033E-4]:1.716875230638E-1)[&rate=5.307434362958033E-4]:2.474559962426E-1,82[&rate=5.307434362958033E-4]:4.547599576625E-1)[&rate=5.307434362958033E-4]:1.32812103747E-2,(72[&rate=5.307434362958033E-4]:1.380342455705E-1,78[&rate=5.307434362958033E-4]:1.599520537899E-1)[&rate=5.307434362958033E-4]:2.998699361653E-1)[&rate=5.307434362958033E-4]:1.619117085693E-1,((80[&rate=5.307434362958033E-4]:1.288366040436E-1,81[&rate=5.307434362958033E-4]:1.288366040436E-1)[&rate=5.307434362958033E-4]:3.496441955981E-1,(73[&rate=5.307434362958033E-4]:2.846013942456E-1,77[&rate=5.307434362958033E-4]:2.791219421909E-1)[&rate=5.307434362958033E-4]:2.431944738892E-1)[&rate=5.307434362958033E-4]:1.350337208005E-1)[&rate=5.307434362958033E-4]:1.344260857196E-1)[&rate=5.307434362958033E-4]:7.844806671786E-1,((((133[&rate=5.307434362958033E-4]:4.568771413329E-1,137[&rate=5.307434362958033E-4]:4.979730317439E-1)[&rate=5.307434362958033E-4]:2.390535849408E-1,134[&rate=5.307434362958033E-4]:6.657937399725E-1)[&rate=5.307434362958033E-4]:4.21085200112E-1,(103[&rate=5.307434362958033E-4]:7.977812014353E-1,((12[&rate=5.307434362958033E-4]:1.765185554622E-1,5[&rate=5.307434362958033E-4]:1.381623910787E-1)[&rate=5.307434362958033E-4]:4.341835136419E-1,29[&rate=5.307434362958033E-4]:7.175513841726E-1)[&rate=5.307434362958033E-4]:3.131065295915E-1)[&rate=5.307434362958033E-4]:1.209645683854E0)[&rate=5.307434362958033E-4]:2.099086387069E-1,52[&rate=5.307434362958033E-4]:5.530417894357E-1)[&rate=5.307434362958033E-4]:2.904282150971E-1)[&rate=5.307434362958033E-4]:2.973429168985E-2)[&rate=5.307434362958033E-4]:5.083119466631E-1,125[&rate=5.307434362958033E-4]:1.162937007913E0)[&rate=5.307434362958033E-4]:2.474702740894E-1)[&rate=5.307434362958033E-4]:7.580831467501E-2,(((((((69[&rate=5.307434362958033E-4]:7.610040587449E-1,118[&rate=5.307434362958033E-4]:7.500451546353E-1)[&rate=5.307434362958033E-4]:1.123093646262E-1,((132[&rate=5.307434362958033E-4]:1.331741478955E-1,(129[&rate=5.307434362958033E-4]:1.103425777295E-1,130[&rate=5.307434362958033E-4]:1.103425777295E-1)[&rate=5.307434362958033E-4]:2.009184413868E-2)[&rate=5.307434362958033E-4]:2.133400271795E-1,131[&rate=5.307434362958033E-4]:3.46514175075E-1)[&rate=5.307434362958033E-4]:3.815937688439E-1)[&rate=5.307434362958033E-4]:7.378430124586E-1,128[&rate=5.307434362958033E-4]:1.460471504323E0)[&rate=5.307434362958033E-4]:4.709632474856E-2,((65[&rate=5.307434362958033E-4]:1.033235994787E-1,(62[&rate=5.307434362958033E-4]:2.578275094422E-1,(60[&rate=5.307434362958033E-4]:2.008167799367E-3,64[&rate=5.307434362958033E-4]:1.526930993061E-1)[&rate=5.307434362958033E-4]:6.403851972506E-2)[&rate=5.307434362958033E-4]:3.727691195423E-2)[&rate=5.307434362958033E-4]:3.822901565772E-1,(61[&rate=5.307434362958033E-4]:2.187242467551E-1,63[&rate=5.307434362958033E-4]:1.776283563441E-1)[&rate=5.307434362958033E-4]:4.586703312185E-1)[&rate=5.307434362958033E-4]:9.698992784951E-1)[&rate=5.307434362958033E-4]:7.477060693115E-2,((((49[&rate=5.307434362958033E-4]:2.982875889559E-1,50[&rate=5.307434362958033E-4]:2.982875889559E-1)[&rate=5.307434362958033E-4]:3.154410216229E-1,45[&rate=5.307434362958033E-4]:6.383187745132E-1)[&rate=5.307434362958033E-4]:1.399666828431E-2,(46[&rate=5.307434362958033E-4]:5.903993974861E-1,((41[&rate=5.307434362958033E-4]:3.201875026845E-1,(48[&rate=5.307434362958033E-4]:1.806143254136E-1,42[&rate=5.307434362958033E-4]:1.423629592934E-1)[&rate=5.307434362958033E-4]:1.832890242653E-1)[&rate=5.307434362958033E-4]:4.793894756453E-2,43[&rate=5.307434362958033E-4]:4.22771258992E-1)[&rate=5.307434362958033E-4]:1.676281384942E-1)[&rate=5.307434362958033E-4]:7.011276662272E-2)[&rate=5.307434362958033E-4]:4.249552267912E-2,(51[&rate=5.307434362958033E-4]:3.854222362363E-1,(47[&rate=5.307434362958033E-4]:1.795866575997E-1,44[&rate=5.307434362958033E-4]:1.741221767254E-1)[&rate=5.307434362958033E-4]:2.331579830081E-1)[&rate=5.307434362958033E-4]:2.902630461802E-1)[&rate=5.307434362958033E-4]:1.141312582346E-1)[&rate=5.307434362958033E-4]:7.374996923402E-2,((35[&rate=5.307434362958033E-4]:3.104182455674E-3,(121[&rate=5.307434362958033E-4]:2.127000649289E0,36[&rate=5.307434362958033E-4]:4.754859449435E-2)[&rate=5.307434362958033E-4]:2.130930427083E-3)[&rate=5.307434362958033E-4]:8.604033026535E-2,127[&rate=5.307434362958033E-4]:2.656267800392E0)[&rate=5.307434362958033E-4]:3.817676922783E-2)[&rate=5.307434362958033E-4]:3.989060229708E-1,(38[&rate=5.307434362958033E-4]:6.524989282428E-1,(((((97[&rate=5.307434362958033E-4]:3.754065340223E-1,((((26[&rate=5.307434362958033E-4]:5.173137780683E-1,(7[&rate=5.307434362958033E-4]:1.790822338543E-1,8[&rate=5.307434362958033E-4]:1.790822338543E-1)[&rate=5.307434362958033E-4]:2.313822291455E-1)[&rate=5.307434362958033E-4]:3.452458289046E-1,31[&rate=5.307434362958033E-4]:9.063952234113E-1)[&rate=5.307434362958033E-4]:2.144391494275E-2,(22[&rate=5.307434362958033E-4]:2.136147800199E-1,27[&rate=5.307434362958033E-4]:2.300531361842E-1)[&rate=5.307434362958033E-4]:6.594298377861E-1)[&rate=5.307434362958033E-4]:2.258777075962E-1,2[&rate=5.307434362958033E-4]:9.263195856762E-1)[&rate=5.307434362958033E-4]:1.476851002542E0)[&rate=5.307434362958033E-4]:1.640965198901E-1,39[&rate=5.307434362958033E-4]:6.105413052786E-1)[&rate=5.307434362958033E-4]:8.132164452723E-5,(147[&rate=5.307434362958033E-4]:6.303405144353E-1,146[&rate=5.307434362958033E-4]:6.931820444898E-1)[&rate=5.307434362958033E-4]:3.765916166818E-2)[&rate=5.307434362958033E-4]:2.350275707531E-2,(40[&rate=5.307434362958033E-4]:6.227821933755E-1,16[&rate=5.307434362958033E-4]:2.708275119493E0)[&rate=5.307434362958033E-4]:1.134319062295E-2)[&rate=5.307434362958033E-4]:9.233538346431E-3,(((99[&rate=5.307434362958033E-4]:5.053724463377E-1,96[&rate=5.307434362958033E-4]:4.698533206548E-1)[&rate=5.307434362958033E-4]:1.454654801758E-1,(101[&rate=5.307434362958033E-4]:1.030095043491E0,((((87[&rate=5.307434362958033E-4]:2.461386266165E-1,((((85[&rate=5.307434362958033E-4]:1.307880166714E-1,83[&rate=5.307434362958033E-4]:1.307880166714E-1)[&rate=5.307434362958033E-4]:2.07341506407E-2,86[&rate=5.307434362958033E-4]:1.51522167312E-1)[&rate=5.307434362958033E-4]:2.145702171219E-2,(93[&rate=5.307434362958033E-4]:2.794185531527E-2,84[&rate=5.307434362958033E-4]:1.424322517826E-2)[&rate=5.307434362958033E-4]:1.58735963846E-1)[&rate=5.307434362958033E-4]:5.7446105299E-2,(92[&rate=5.307434362958033E-4]:1.39142691372E-1,(91[&rate=5.307434362958033E-4]:3.794437187081E-2,90[&rate=5.307434362958033E-4]:3.794437187081E-2)[&rate=5.307434362958033E-4]:1.011983195012E-1)[&rate=5.307434362958033E-4]:1.049812330883E-1)[&rate=5.307434362958033E-4]:1.571333229326E-2)[&rate=5.307434362958033E-4]:3.474754406075E-1,(89[&rate=5.307434362958033E-4]:1.939743799462E-1,88[&rate=5.307434362958033E-4]:1.802757498092E-1)[&rate=5.307434362958033E-4]:4.133383174147E-1)[&rate=5.307434362958033E-4]:8.962227837273E-1,(((3[&rate=5.307434362958033E-4]:2.077244263964E-1,18[&rate=5.307434362958033E-4]:3.22792919547E-1)[&rate=5.307434362958033E-4]:2.643729377429E-1,(10[&rate=5.307434362958033E-4]:2.993062513535E-1,15[&rate=5.307434362958033E-4]:3.376624157369E-1)[&rate=5.307434362958033E-4]:2.412842634707E-1)[&rate=5.307434362958033E-4]:1.108156137006E-1,6[&rate=5.307434362958033E-4]:6.349677723604E-1)[&rate=5.307434362958033E-4]:3.671978457142E-1)[&rate=5.307434362958033E-4]:3.255361033755E-1,(((116[&rate=5.307434362958033E-4]:8.454236104725E-1,(((108[&rate=5.307434362958033E-4]:5.467001532508E-1,((107[&rate=5.307434362958033E-4]:1.25269924326E-1,109[&rate=5.307434362958033E-4]:1.444480065178E-1)[&rate=5.307434362958033E-4]:3.345806980294E-1,((104[&rate=5.307434362958033E-4]:1.434030502934E-1,114[&rate=5.307434362958033E-4]:8.312907769063E-2)[&rate=5.307434362958033E-4]:2.373043712072E-1,112[&rate=5.307434362958033E-4]:4.026252297197E-1)[&rate=5.307434362958033E-4]:7.914320085482E-2)[&rate=5.307434362958033E-4]:8.958925692272E-2)[&rate=5.307434362958033E-4]:1.447728291295E-1,(115[&rate=5.307434362958033E-4]:5.278668066336E-1,(13[&rate=5.307434362958033E-4]:3.696511884593E-1,19[&rate=5.307434362958033E-4]:4.08007352843E-1)[&rate=5.307434362958033E-4]:2.404073989961E-1)[&rate=5.307434362958033E-4]:1.060719291713E-1)[&rate=5.307434362958033E-4]:9.556814771201E-2,((148[&rate=5.307434362958033E-4]:2.557112896092E-1,143[&rate=5.307434362958033E-4]:2.529715635818E-1)[&rate=5.307434362958033E-4]:4.223806902884E-1,(139[&rate=5.307434362958033E-4]:4.983535436925E-1,(111[&rate=5.307434362958033E-4]:1.835546352316E-1,106[&rate=5.307434362958033E-4]:1.671162790672E-1)[&rate=5.307434362958033E-4]:1.394564427075E-1)[&rate=5.307434362958033E-4]:3.934370663419E-1)[&rate=5.307434362958033E-4]:8.977106800299E-2)[&rate=5.307434362958033E-4]:1.159167269556E-1)[&rate=5.307434362958033E-4]:2.503791489104E-1,((((9[&rate=5.307434362958033E-4]:6.424412333558E-1,(4[&rate=5.307434362958033E-4]:2.440192576855E-1,30[&rate=5.307434362958033E-4]:4.166219974115E-1)[&rate=5.307434362958033E-4]:3.491069071772E-1)[&rate=5.307434362958033E-4]:1.781167950613E-1,(17[&rate=5.307434362958033E-4]:5.641137161742E-1,14[&rate=5.307434362958033E-4]:5.257575517905E-1)[&rate=5.307434362958033E-4]:3.030196547087E-1)[&rate=5.307434362958033E-4]:7.234950516654E-3,(110[&rate=5.307434362958033E-4]:6.994838311362E-1,105[&rate=5.307434362958033E-4]:6.775660229171E-1)[&rate=5.307434362958033E-4]:1.310488738249E-1)[&rate=5.307434362958033E-4]:3.765121459607E-2,(113[&rate=5.307434362958033E-4]:8.643031375766E-1,117[&rate=5.307434362958033E-4]:8.670428636042E-1)[&rate=5.307434362958033E-4]:9.360234035324E-3)[&rate=5.307434362958033E-4]:3.043311685928E-1)[&rate=5.307434362958033E-4]:9.540733088673E-2,(((102[&rate=5.307434362958033E-4]:1.393857180522E-2,(((28[&rate=5.307434362958033E-4]:6.76191788379E-1,21[&rate=5.307434362958033E-4]:6.515342541326E-1)[&rate=5.307434362958033E-4]:2.162703863434E-1,1[&rate=5.307434362958033E-4]:1.061608048595E-1)[&rate=5.307434362958033E-4]:1.231643652724E-1,24[&rate=5.307434362958033E-4]:1.01014708794E0)[&rate=5.307434362958033E-4]:1.654353194814E-1)[&rate=5.307434362958033E-4]:9.813499002318E-2,((11[&rate=5.307434362958033E-4]:2.822571597254E-1,140[&rate=5.307434362958033E-4]:2.630790775337E-1)[&rate=5.307434362958033E-4]:3.970849973108E-1,((20[&rate=5.307434362958033E-4]:4.636091840981E-1,25[&rate=5.307434362958033E-4]:4.827872662899E-1)[&rate=5.307434362958033E-4]:1.647439551778E-1,23[&rate=5.307434362958033E-4]:6.36572317358E-1)[&rate=5.307434362958033E-4]:1.277013465274E-1)[&rate=5.307434362958033E-4]:4.984848294497E-1)[&rate=5.307434362958033E-4]:5.6119474313E-2,((145[&rate=5.307434362958033E-4]:3.250664945016E-1,(144[&rate=5.307434362958033E-4]:2.825587349407E-1,141[&rate=5.307434362958033E-4]:2.85298460968E-1)[&rate=5.307434362958033E-4]:3.702830750602E-2)[&rate=5.307434362958033E-4]:3.421545592621E-1,142[&rate=5.307434362958033E-4]:6.672210537637E-1)[&rate=5.307434362958033E-4]:7.475473248435E-1)[&rate=5.307434362958033E-4]:3.123623221053E-2)[&rate=5.307434362958033E-4]:7.895738460507E-2)[&rate=5.307434362958033E-4]:7.571878425891E-1)[&rate=5.307434362958033E-4]:4.436338179726E-1)[&rate=5.307434362958033E-4]:1.071559744976E-1,(98[&rate=5.307434362958033E-4]:7.317230735396E-1,(95[&rate=5.307434362958033E-4]:4.930240980031E-1,(94[&rate=5.307434362958033E-4]:3.052666092076E-1,100[&rate=5.307434362958033E-4]:3.052666092076E-1)[&rate=5.307434362958033E-4]:1.030580352435E-1)[&rate=5.307434362958033E-4]:2.496279372853E-1)[&rate=5.307434362958033E-4]:4.412903974274E-3)[&rate=5.307434362958033E-4]:3.563824537722E-2)[&rate=5.307434362958033E-4]:7.7446016827E-2)[&rate=5.307434362958033E-4]:4.760938231923E-1)[&rate=5.307434362958033E-4]:2.45600987319E-1)[&rate=5.307434362958033E-4]:7.248593679551E-2)[&rate=5.307434362958033E-4]:2.818810420618E-2,34[&rate=5.307434362958033E-4]:9.488634610209E-3)[&rate=5.307434362958033E-4]:2.18397210127E-2)[&rate=5.307434362958033E-4]:3.387582419664E-2,33[&rate=5.307434362958033E-4]:4.876582365517E-2);
tree STATE_77670000 [&joint=-20976.33032351883,lnP=-20976.33032351883] = [&R] (33[&rate=5.667056115897031E-4]:2.359697222427E-2,((32[&rate=5.667056115897031E-4]:5.496263543773E-3,34[&rate=5.667056115897031E-4]:2.741407176286E-2)[&rate=5.667056115897031E-4]:9.194358705067E-3,(((66[&rate=5.667056115897031E-4]:3.513967699023E-1,(((122[&rate=5.667056115897031E-4]:4.202395743401E-1,(124[&rate=5.667056115897031E-4]:2.192885334967E-1,123[&rate=5.667056115897031E-4]:2.220207739338E-1)[&rate=5.667056115897031E-4]:1.982188004063E-1)[&rate=5.667056115897031E-4]:1.963599604017E-1,67[&rate=5.667056115897031E-4]:1.153269844012E-1)[&rate=5.667056115897031E-4]:9.975385638092E-2,(120[&rate=5.667056115897031E-4]:1.880597428433E0,(126[&rate=5.667056115897031E-4]:1.162567717953E0,(119[&rate=5.667056115897031E-4]:1.766148264388E0,(135[&rate=5.667056115897031E-4]:3.641592525698E-1,(138[&rate=5.667056115897031E-4]:2.16182175141E-1,136[&rate=5.667056115897031E-4]:8.467532582577E-2)[&rate=5.667056115897031E-4]:3.479770774289E-1)[&rate=5.667056115897031E-4]:1.054043806339E0)[&rate=5.667056115897031E-4]:1.821219762085E-1)[&rate=5.667056115897031E-4]:2.821759879523E-2)[&rate=5.667056115897031E-4]:2.714697137188E-1)[&rate=5.667056115897031E-4]:1.363159291202E-1)[&rate=5.667056115897031E-4]:3.608077067601E-1,((((58[&rate=5.667056115897031E-4]:3.789528641835E-1,(((54[&rate=5.667056115897031E-4]:6.339046554091E-2,57[&rate=5.667056115897031E-4]:1.043740720983E-1)[&rate=5.667056115897031E-4]:4.60790836923E-2,37[&rate=5.667056115897031E-4]:1.859722814737E-1)[&rate=5.667056115897031E-4]:2.023674082458E-1,(56[&rate=5.667056115897031E-4]:3.34235809296E-1,55[&rate=5.667056115897031E-4]:3.34235809296E-1)[&rate=5.667056115897031E-4]:7.655792991609E-3)[&rate=5.667056115897031E-4]:9.738857524211E-3)[&rate=5.667056115897031E-4]:1.175140744156E-1,59[&rate=5.667056115897031E-4]:4.773412555391E-1)[&rate=5.667056115897031E-4]:1.485619492397E-1,68[&rate=5.667056115897031E-4]:5.767228769099E-1)[&rate=5.667056115897031E-4]:2.648749581256E-1,(((((((74[&rate=5.667056115897031E-4]:5.100928332886E-1,76[&rate=5.667056115897031E-4]:5.100928332886E-1)[&rate=5.667056115897031E-4]:1.173053752798E-2,70[&rate=5.667056115897031E-4]:4.834672064331E-1)[&rate=5.667056115897031E-4]:2.938165218083E-2,75[&rate=5.667056115897031E-4]:5.512050229974E-1)[&rate=5.667056115897031E-4]:3.695923226125E-1,(77[&rate=5.667056115897031E-4]:5.585809080097E-1,(73[&rate=5.667056115897031E-4]:4.866616459741E-1,((80[&rate=5.667056115897031E-4]:8.679113102561E-2,81[&rate=5.667056115897031E-4]:8.679113102561E-2)[&rate=5.667056115897031E-4]:2.967725939072E-1,((82[&rate=5.667056115897031E-4]:1.482171260731E-1,(72[&rate=5.667056115897031E-4]:8.176579508611E-2,78[&rate=5.667056115897031E-4]:1.036836033054E-1)[&rate=5.667056115897031E-4]:3.63143446856E-2)[&rate=5.667056115897031E-4]:8.17354654213E-2,(71[&rate=5.667056115897031E-4]:2.139763095954E-2,79[&rate=5.667056115897031E-4]:4.879489123357E-2)[&rate=5.667056115897031E-4]:1.729385221788E-1)[&rate=5.667056115897031E-4]:1.700494896028E-1)[&rate=5.667056115897031E-4]:5.37828525482E-2)[&rate=5.667056115897031E-4]:7.739871409028E-2)[&rate=5.667056115897031E-4]:3.567369855455E-1)[&rate=5.667056115897031E-4]:5.317507499793E-1,((((137[&rate=5.667056115897031E-4]:2.482859263305E-1,134[&rate=5.667056115897031E-4]:1.770530496183E-1)[&rate=5.667056115897031E-4]:2.573525075108E-1,133[&rate=5.667056115897031E-4]:4.645425434303E-1)[&rate=5.667056115897031E-4]:6.896960361454E-1,(103[&rate=5.667056115897031E-4]:6.985685576462E-1,((12[&rate=5.667056115897031E-4]:1.806034767826E-1,5[&rate=5.667056115897031E-4]:1.422473123991E-1)[&rate=5.667056115897031E-4]:1.678615551077E-1,29[&rate=5.667056115897031E-4]:4.553143469588E-1)[&rate=5.667056115897031E-4]:4.761309230162E-1)[&rate=5.667056115897031E-4]:1.346080980834E0)[&rate=5.667056115897031E-4]:3.125711213697E-1,52[&rate=5.667056115897031E-4]:6.929269252885E-1)[&rate=5.667056115897031E-4]:2.1354833E-2)[&rate=5.667056115897031E-4]:7.564309282223E-3,53[&rate=5.667056115897031E-4]:7.136493462593E-1)[&rate=5.667056115897031E-4]:2.595686681581E-1,125[&rate=5.667056115897031E-4]:7.628355007562E-1)[&rate=5.667056115897031E-4]:2.454290009461E-1)[&rate=5.667056115897031E-4]:4.183272793992E-1)[&rate=5.667056115897031E-4]:8.842900139697E-3,(((121[&rate=5.667056115897031E-4]:2.170750636597E0,(35[&rate=5.667056115897031E-4]:2.905908473047E-2,36[&rate=5.667056115897031E-4]:7.563442719623E-2)[&rate=5.667056115897031E-4]:1.566415460624E-2)[&rate=5.667056115897031E-4]:4.633817831378E-2,(127[&rate=5.667056115897031E-4]:2.653220773665E0,(((51[&rate=5.667056115897031E-4]:5.898127298405E-1,(((49[&rate=5.667056115897031E-4]:1.726750770145E-1,50[&rate=5.667056115897031E-4]:1.726750770145E-1)[&rate=5.667056115897031E-4]:3.254147741587E-1,(44[&rate=5.667056115897031E-4]:1.67187562807E-2,47[&rate=5.667056115897031E-4]:2.218323715496E-2)[&rate=5.667056115897031E-4]:5.086934992639E-1)[&rate=5.667056115897031E-4]:5.660328666924E-2,(43[&rate=5.667056115897031E-4]:5.51395078895E-1,((48[&rate=5.667056115897031E-4]:3.793200723526E-1,(41[&rate=5.667056115897031E-4]:7.12571732553E-2,42[&rate=5.667056115897031E-4]:7.672165412955E-2)[&rate=5.667056115897031E-4]:2.643470521028E-1)[&rate=5.667056115897031E-4]:3.458057672086E-2,46[&rate=5.667056115897031E-4]:4.248296108219E-1)[&rate=5.667056115897031E-4]:1.26565468073E-1)[&rate=5.667056115897031E-4]:3.608494419315E-2)[&rate=5.667056115897031E-4]:2.965511112381E-2)[&rate=5.667056115897031E-4]:4.752430453378E-2,45[&rate=5.667056115897031E-4]:6.564627174343E-1)[&rate=5.667056115897031E-4]:1.212272019112E-1,(((65[&rate=5.667056115897031E-4]:2.654071808521E-1,(60[&rate=5.667056115897031E-4]:1.559412017772E-1,(64[&rate=5.667056115897031E-4]:1.279222885181E-1,62[&rate=5.667056115897031E-4]:1.690181789291E-1)[&rate=5.667056115897031E-4]:1.787038447658E-1)[&rate=5.667056115897031E-4]:1.09465979075E-1)[&rate=5.667056115897031E-4]:3.563476624492E-1,(61[&rate=5.667056115897031E-4]:1.239962442563E-1,63[&rate=5.667056115897031E-4]:8.290035384521E-2)[&rate=5.667056115897031E-4]:6.895394209628E-1)[&rate=5.667056115897031E-4]:7.522159986455E-1,(((118[&rate=5.667056115897031E-4]:3.825340288669E-1,(((130[&rate=5.667056115897031E-4]:2.912766917416E-2,131[&rate=5.667056115897031E-4]:3.186739520151E-2)[&rate=5.667056115897031E-4]:3.516793189505E-2,132[&rate=5.667056115897031E-4]:6.703532709656E-2)[&rate=5.667056115897031E-4]:1.610068627371E-2,129[&rate=5.667056115897031E-4]:8.039628734291E-2)[&rate=5.667056115897031E-4]:1.651514401541E-1)[&rate=5.667056115897031E-4]:1.41155143233E-1,69[&rate=5.667056115897031E-4]:5.346480762096E-1)[&rate=5.667056115897031E-4]:9.236132470111E-1,128[&rate=5.667056115897031E-4]:1.307576391714E0)[&rate=5.667056115897031E-4]:1.184492447536E-1)[&rate=5.667056115897031E-4]:1.250604951696E-1)[&rate=5.667056115897031E-4]:6.377847764482E-2)[&rate=5.667056115897031E-4]:4.963931656537E-3)[&rate=5.667056115897031E-4]:3.746659144582E-1,(38[&rate=5.667056115897031E-4]:8.996291466948E-1,((((99[&rate=5.667056115897031E-4]:4.197959122243E-1,96[&rate=5.667056115897031E-4]:3.842767865414E-1)[&rate=5.667056115897031E-4]:2.504598334976E-1,(98[&rate=5.667056115897031E-4]:5.052360688645E-1,(95[&rate=5.667056115897031E-4]:3.223805311976E-1,(94[&rate=5.667056115897031E-4]:2.201506450317E-1,100[&rate=5.667056115897031E-4]:2.201506450317E-1)[&rate=5.667056115897031E-4]:1.753043261382E-2)[&rate=5.667056115897031E-4]:1.937844994157E-1)[&rate=5.667056115897031E-4]:1.431617533601E-1)[&rate=5.667056115897031E-4]:1.214077196041E-1,((39[&rate=5.667056115897031E-4]:5.213138515303E-1,(101[&rate=5.667056115897031E-4]:9.980299981483E-1,(((((87[&rate=5.667056115897031E-4]:1.579008373017E-1,(89[&rate=5.667056115897031E-4]:8.953932124206E-2,88[&rate=5.667056115897031E-4]:7.584069110505E-2)[&rate=5.667056115897031E-4]:8.206014619668E-2)[&rate=5.667056115897031E-4]:7.495788835945E-2,(((83[&rate=5.667056115897031E-4]:7.992025681538E-2,85[&rate=5.667056115897031E-4]:7.992025681538E-2)[&rate=5.667056115897031E-4]:5.437926483165E-2,((93[&rate=5.667056115897031E-4]:6.38518357418E-2,86[&rate=5.667056115897031E-4]:5.015320560478E-2)[&rate=5.667056115897031E-4]:6.805913390806E-2,84[&rate=5.667056115897031E-4]:1.182123395128E-1)[&rate=5.667056115897031E-4]:1.608718213419E-2)[&rate=5.667056115897031E-4]:7.663817559341E-2,(92[&rate=5.667056115897031E-4]:1.421000102746E-1,(91[&rate=5.667056115897031E-4]:8.841319108079E-2,90[&rate=5.667056115897031E-4]:8.841319108079E-2)[&rate=5.667056115897031E-4]:5.368681919379E-2)[&rate=5.667056115897031E-4]:8.253631710287E-2)[&rate=5.667056115897031E-4]:2.192102842074E-2)[&rate=5.667056115897031E-4]:8.5925165934E-1,(3[&rate=5.667056115897031E-4]:2.521221457048E-1,18[&rate=5.667056115897031E-4]:3.671906388554E-1)[&rate=5.667056115897031E-4]:3.002622118992E-1)[&rate=5.667056115897031E-4]:3.183816664575E-1,((10[&rate=5.667056115897031E-4]:2.89554823377E-1,15[&rate=5.667056115897031E-4]:3.279109877605E-1)[&rate=5.667056115897031E-4]:1.121256902345E-1,6[&rate=5.667056115897031E-4]:3.852421574471E-1)[&rate=5.667056115897031E-4]:5.37578661135E-1)[&rate=5.667056115897031E-4]:6.361729087764E-1,((((141[&rate=5.667056115897031E-4]:4.27858718417E-1,145[&rate=5.667056115897031E-4]:4.305984444446E-1)[&rate=5.667056115897031E-4]:1.026063425775E-1,144[&rate=5.667056115897031E-4]:5.277253349672E-1)[&rate=5.667056115897031E-4]:3.72120496354E-1,142[&rate=5.667056115897031E-4]:9.053252833761E-1)[&rate=5.667056115897031E-4]:7.577530420419E-1,((((((13[&rate=5.667056115897031E-4]:3.813274001529E-1,19[&rate=5.667056115897031E-4]:4.196835645366E-1)[&rate=5.667056115897031E-4]:2.762304464537E-1,115[&rate=5.667056115897031E-4]:5.753660657847E-1)[&rate=5.667056115897031E-4]:1.396828299655E-1,(108[&rate=5.667056115897031E-4]:6.387100803836E-1,((109[&rate=5.667056115897031E-4]:6.279461022299E-1,((104[&rate=5.667056115897031E-4]:2.376349938164E-1,114[&rate=5.667056115897031E-4]:1.773610212137E-1)[&rate=5.667056115897031E-4]:1.391252849987E-1,112[&rate=5.667056115897031E-4]:3.986780870342E-1)[&rate=5.667056115897031E-4]:2.320077412231E-1)[&rate=5.667056115897031E-4]:2.764898178673E-2,107[&rate=5.667056115897031E-4]:6.364170018249E-1)[&rate=5.667056115897031E-4]:5.032804586056E-3)[&rate=5.667056115897031E-4]:1.33873061942E-1)[&rate=5.667056115897031E-4]:1.085738873955E-1,(116[&rate=5.667056115897031E-4]:7.54966254629E-1,((148[&rate=5.667056115897031E-4]:1.931440585814E-1,143[&rate=5.667056115897031E-4]:1.904043325541E-1)[&rate=5.667056115897031E-4]:5.324017465891E-1,(139[&rate=5.667056115897031E-4]:5.72092653968E-1,(106[&rate=5.667056115897031E-4]:8.689460626377E-2,111[&rate=5.667056115897031E-4]:1.033329624281E-1)[&rate=5.667056115897031E-4]:2.934172257865E-1)[&rate=5.667056115897031E-4]:3.671517813394E-1)[&rate=5.667056115897031E-4]:6.777661384219E-2)[&rate=5.667056115897031E-4]:6.865652851669E-2)[&rate=5.667056115897031E-4]:3.327917218096E-1,((((17[&rate=5.667056115897031E-4]:5.230888785867E-1,14[&rate=5.667056115897031E-4]:4.84732714203E-1)[&rate=5.667056115897031E-4]:2.782365675293E-1,(9[&rate=5.667056115897031E-4]:7.136420603175E-1,113[&rate=5.667056115897031E-4]:7.218612383996E-1)[&rate=5.667056115897031E-4]:4.110804333281E-2)[&rate=5.667056115897031E-4]:2.453585804812E-2,(4[&rate=5.667056115897031E-4]:2.816026298758E-1,30[&rate=5.667056115897031E-4]:4.542053696019E-1)[&rate=5.667056115897031E-4]:4.483682633295E-1)[&rate=5.667056115897031E-4]:5.934214252651E-2,(117[&rate=5.667056115897031E-4]:7.1248204974E-1,(110[&rate=5.667056115897031E-4]:5.05101906247E-1,105[&rate=5.667056115897031E-4]:4.83184098028E-1)[&rate=5.667056115897031E-4]:1.991609654107E-1)[&rate=5.667056115897031E-4]:1.371049585946E-1)[&rate=5.667056115897031E-4]:3.917590034702E-1)[&rate=5.667056115897031E-4]:1.583799484808E-1,((((11[&rate=5.667056115897031E-4]:6.232595841711E-1,140[&rate=5.667056115897031E-4]:6.040815019793E-1)[&rate=5.667056115897031E-4]:2.102035069561E-1,((20[&rate=5.667056115897031E-4]:4.564386650578E-1,25[&rate=5.667056115897031E-4]:4.756167472495E-1)[&rate=5.667056115897031E-4]:2.047033676546E-1,23[&rate=5.667056115897031E-4]:6.693612107945E-1)[&rate=5.667056115897031E-4]:2.490333871819E-1)[&rate=5.667056115897031E-4]:4.28622368332E-1,(((28[&rate=5.667056115897031E-4]:7.449839926858E-1,21[&rate=5.667056115897031E-4]:7.203264584394E-1)[&rate=5.667056115897031E-4]:1.608112127199E-1,1[&rate=5.667056115897031E-4]:1.194938355428E-1)[&rate=5.667056115897031E-4]:9.957902459213E-2,24[&rate=5.667056115897031E-4]:9.998947779432E-1)[&rate=5.667056115897031E-4]:3.580810924749E-1)[&rate=5.667056115897031E-4]:6.081572349885E-2,102[&rate=5.667056115897031E-4]:2.571477583006E-1)[&rate=5.667056115897031E-4]:6.586587321781E-2)[&rate=5.667056115897031E-4]:9.348935143388E-2)[&rate=5.667056115897031E-4]:9.317567591309E-2)[&rate=5.667056115897031E-4]:4.938307913379E-1)[&rate=5.667056115897031E-4]:4.964480123757E-1)[&rate=5.667056115897031E-4]:8.800743212863E-2,((((31[&rate=5.667056115897031E-4]:9.515798414836E-1,(22[&rate=5.667056115897031E-4]:7.317867646178E-1,27[&rate=5.667056115897031E-4]:7.482251207822E-1)[&rate=5.667056115897031E-4]:1.649985563177E-1)[&rate=5.667056115897031E-4]:4.829833478788E-2,(26[&rate=5.667056115897031E-4]:8.749735905219E-1,(7[&rate=5.667056115897031E-4]:1.687360429679E-1,8[&rate=5.667056115897031E-4]:1.687360429679E-1)[&rate=5.667056115897031E-4]:5.993882324854E-1)[&rate=5.667056115897031E-4]:8.10689693112E-2)[&rate=5.667056115897031E-4]:7.118347020728E-2,2[&rate=5.667056115897031E-4]:8.436643862047E-1)[&rate=5.667056115897031E-4]:1.620850822622E0,97[&rate=5.667056115897031E-4]:4.367511546307E-1)[&rate=5.667056115897031E-4]:1.01531877662E-1)[&rate=5.667056115897031E-4]:3.206895762352E-2)[&rate=5.667056115897031E-4]:6.666910919222E-2,(((40[&rate=5.667056115897031E-4]:5.077963871645E-1,147[&rate=5.667056115897031E-4]:5.651734363448E-1)[&rate=5.667056115897031E-4]:2.446780984171E-2,146[&rate=5.667056115897031E-4]:6.524827762411E-1)[&rate=5.667056115897031E-4]:1.288296057484E-2,16[&rate=5.667056115897031E-4]:2.630640083698E0)[&rate=5.667056115897031E-4]:1.629121928936E-1)[&rate=5.667056115897031E-4]:2.598758071492E-1)[&rate=5.667056115897031E-4]:1.684636319294E-1)[&rate=5.667056115897031E-4]:2.553200446934E-1)[&rate=5.667056115897031E-4]:1.785747522959E-1)[&rate=5.667056115897031E-4]:3.426897920713E-3);
tree STATE_77680000 [&joint=-20969.587236511245,lnP=-20969.587236511245] = [&R] (((((((54[&rate=5.566860089853749E-4]:9.504825509721E-2,(37[&rate=5.566860089853749E-4]:1.632672441427E-1,59[&rate=5.566860089853749E-4]:1.250158780225E-1)[&rate=5.566860089853749E-4]:8.283743194948E-3)[&rate=5.566860089853749E-4]:2.482980404404E-1,(58[&rate=5.566860089853749E-4]:3.925515573212E-1,(56[&rate=5.566860089853749E-4]:3.201570388133E-1,55[&rate=5.566860089853749E-4]:3.201570388133E-1)[&rate=5.566860089853749E-4]:4.507211413617E-2)[&rate=5.566860089853749E-4]:8.171787396699E-3)[&rate=5.566860089853749E-4]:1.912443689946E-2,57[&rate=5.566860089853749E-4]:4.034543389944E-1)[&rate=5.566860089853749E-4]:2.221186530964E-1,68[&rate=5.566860089853749E-4]:5.736604237848E-1)[&rate=5.566860089853749E-4]:2.592132371039E-1,((((((70[&rate=5.566860089853749E-4]:3.888721283736E-1,(74[&rate=5.566860089853749E-4]:3.630509528971E-1,76[&rate=5.566860089853749E-4]:3.630509528971E-1)[&rate=5.566860089853749E-4]:6.417733985993E-2)[&rate=5.566860089853749E-4]:1.014675892343E-1,75[&rate=5.566860089853749E-4]:5.286958819913E-1)[&rate=5.566860089853749E-4]:1.519688636463E-1,((((82[&rate=5.566860089853749E-4]:2.802358876561E-1,(71[&rate=5.566860089853749E-4]:2.799622624452E-2,79[&rate=5.566860089853749E-4]:5.539348651855E-2)[&rate=5.566860089853749E-4]:2.166232230555E-1)[&rate=5.566860089853749E-4]:2.575655062877E-3,(78[&rate=5.566860089853749E-4]:2.47067657407E-2,72[&rate=5.566860089853749E-4]:2.788957521386E-3)[&rate=5.566860089853749E-4]:2.498855988962E-1)[&rate=5.566860089853749E-4]:1.513063179728E-1,(73[&rate=5.566860089853749E-4]:4.076963527316E-1,77[&rate=5.566860089853749E-4]:4.022169006769E-1)[&rate=5.566860089853749E-4]:5.929822028889E-2)[&rate=5.566860089853749E-4]:1.864190866649E-2,(80[&rate=5.566860089853749E-4]:2.344765963573E-1,81[&rate=5.566860089853749E-4]:2.344765963573E-1)[&rate=5.566860089853749E-4]:2.018448168366E-1)[&rate=5.566860089853749E-4]:1.950282639507E-1)[&rate=5.566860089853749E-4]:7.708237971681E-1,(53[&rate=5.566860089853749E-4]:4.305145765281E-1,((103[&rate=5.566860089853749E-4]:5.027671458438E-1,((12[&rate=5.566860089853749E-4]:3.897550515483E-1,5[&rate=5.566860089853749E-4]:3.513988871648E-1)[&rate=5.566860089853749E-4]:1.014855549902E-1,29[&rate=5.566860089853749E-4]:5.98089921607E-1)[&rate=5.566860089853749E-4]:1.375539365656E-1)[&rate=5.566860089853749E-4]:1.477119040389E0,52[&rate=5.566860089853749E-4]:3.155924516717E-1)[&rate=5.566860089853749E-4]:1.231188461677E-1)[&rate=5.566860089853749E-4]:2.745109076656E-1)[&rate=5.566860089853749E-4]:1.039529358434E-1,((137[&rate=5.566860089853749E-4]:5.028853908966E-1,134[&rate=5.566860089853749E-4]:4.316525141844E-1)[&rate=5.566860089853749E-4]:1.017295589987E-1,133[&rate=5.566860089853749E-4]:5.635190594843E-1)[&rate=5.566860089853749E-4]:1.027538857521E0)[&rate=5.566860089853749E-4]:3.398922715753E-1,125[&rate=5.566860089853749E-4]:9.384881779511E-1)[&rate=5.566860089853749E-4]:6.105214960428E-2)[&rate=5.566860089853749E-4]:4.080718925338E-1,((((122[&rate=5.566860089853749E-4]:3.174773938164E-1,(123[&rate=5.566860089853749E-4]:7.825175195423E-2,124[&rate=5.566860089853749E-4]:7.551951151711E-2)[&rate=5.566860089853749E-4]:2.392256418621E-1)[&rate=5.566860089853749E-4]:4.189103091738E-1,67[&rate=5.566860089853749E-4]:2.351151526495E-1)[&rate=5.566860089853749E-4]:9.265824220084E-2,(((126[&rate=5.566860089853749E-4]:1.23057160955E0,119[&rate=5.566860089853749E-4]:2.016274132194E0)[&rate=5.566860089853749E-4]:3.700447314078E-2,(120[&rate=5.566860089853749E-4]:7.634985645014E-1,(135[&rate=5.566860089853749E-4]:4.668025204128E-1,(138[&rate=5.566860089853749E-4]:2.076079789574E-1,136[&rate=5.566860089853749E-4]:7.610112964223E-2)[&rate=5.566860089853749E-4]:4.591945414554E-1)[&rate=5.566860089853749E-4]:4.464124956806E-2)[&rate=5.566860089853749E-4]:1.193889629874E0)[&rate=5.566860089853749E-4]:2.565610572052E-1,66[&rate=5.566860089853749E-4]:2.769629502109E-1)[&rate=5.566860089853749E-4]:5.081044463941E-2)[&rate=5.566860089853749E-4]:3.027834527898E-1,(((((((51[&rate=5.566860089853749E-4]:5.283018740548E-1,(44[&rate=5.566860089853749E-4]:4.842059920413E-1,47[&rate=5.566860089853749E-4]:4.896704729156E-1)[&rate=5.566860089853749E-4]:6.595380551071E-2)[&rate=5.566860089853749E-4]:1.367247343382E-1,(46[&rate=5.566860089853749E-4]:6.206775626966E-1,(((42[&rate=5.566860089853749E-4]:3.381726509421E-1,41[&rate=5.566860089853749E-4]:3.327081700678E-1)[&rate=5.566860089853749E-4]:2.403750446073E-2,48[&rate=5.566860089853749E-4]:4.004615215231E-1)[&rate=5.566860089853749E-4]:1.294586088695E-1,43[&rate=5.566860089853749E-4]:5.40849092141E-1)[&rate=5.566860089853749E-4]:7.982847055555E-2)[&rate=5.566860089853749E-4]:7.167145006792E-2)[&rate=5.566860089853749E-4]:5.273129442977E-3,(49[&rate=5.566860089853749E-4]:5.40113767488E-1,50[&rate=5.566860089853749E-4]:5.40113767488E-1)[&rate=5.566860089853749E-4]:1.247214894738E-1)[&rate=5.566860089853749E-4]:4.812391779806E-2,45[&rate=5.566860089853749E-4]:7.375493386941E-1)[&rate=5.566860089853749E-4]:1.610026553571E-1,((((62[&rate=5.566860089853749E-4]:3.438469098516E-1,(64[&rate=5.566860089853749E-4]:2.16786052325E-1,60[&rate=5.566860089853749E-4]:6.610112081826E-2)[&rate=5.566860089853749E-4]:8.596496711556E-2)[&rate=5.566860089853749E-4]:1.597419866777E-2,65[&rate=5.566860089853749E-4]:1.680402866016E-1)[&rate=5.566860089853749E-4]:6.775853061914E-2,(61[&rate=5.566860089853749E-4]:3.006979452515E-1,63[&rate=5.566860089853749E-4]:2.596020548405E-1)[&rate=5.566860089853749E-4]:1.268816938869E-1)[&rate=5.566860089853749E-4]:1.115478030689E0,((((129[&rate=5.566860089853749E-4]:2.190327484472E-1,(130[&rate=5.566860089853749E-4]:2.142194887034E-1,132[&rate=5.566860089853749E-4]:2.169592147308E-1)[&rate=5.566860089853749E-4]:4.813259743849E-3)[&rate=5.566860089853749E-4]:8.279344334334E-2,131[&rate=5.566860089853749E-4]:3.045659178179E-1)[&rate=5.566860089853749E-4]:1.272022718412E-1,(69[&rate=5.566860089853749E-4]:4.696267461114E-1,118[&rate=5.566860089853749E-4]:4.586678420017E-1)[&rate=5.566860089853749E-4]:1.073469229999E-1)[&rate=5.566860089853749E-4]:9.451051670681E-1,128[&rate=5.566860089853749E-4]:1.371393904672E0)[&rate=5.566860089853749E-4]:3.193773775774E-2)[&rate=5.566860089853749E-4]:2.686165639123E-1)[&rate=5.566860089853749E-4]:1.261519049529E-1,(((127[&rate=5.566860089853749E-4]:2.408103925382E0,121[&rate=5.566860089853749E-4]:1.967008034971E0)[&rate=5.566860089853749E-4]:1.978679468438E-1,36[&rate=5.566860089853749E-4]:8.542392702064E-2)[&rate=5.566860089853749E-4]:3.265918850161E-2,35[&rate=5.566860089853749E-4]:7.150777305649E-2)[&rate=5.566860089853749E-4]:1.978252149513E-1)[&rate=5.566860089853749E-4]:1.190247699658E-1,(38[&rate=5.566860089853749E-4]:7.793892144763E-1,((((22[&rate=5.566860089853749E-4]:2.473212045834E-1,27[&rate=5.566860089853749E-4]:2.637595607478E-1)[&rate=5.566860089853749E-4]:5.120005771369E-1,(2[&rate=5.566860089853749E-4]:4.375094039159E-1,31[&rate=5.566860089853749E-4]:6.6490666419E-1)[&rate=5.566860089853749E-4]:1.492096380783E-1)[&rate=5.566860089853749E-4]:1.442713298978E-1,(26[&rate=5.566860089853749E-4]:8.61687473743E-1,(7[&rate=5.566860089853749E-4]:4.431626274964E-1,8[&rate=5.566860089853749E-4]:4.431626274964E-1)[&rate=5.566860089853749E-4]:3.116755311781E-1)[&rate=5.566860089853749E-4]:5.286454198471E-2)[&rate=5.566860089853749E-4]:1.889505360184E0,((((99[&rate=5.566860089853749E-4]:3.135212575977E-1,96[&rate=5.566860089853749E-4]:2.780021319148E-1)[&rate=5.566860089853749E-4]:3.264851379155E-1,((95[&rate=5.566860089853749E-4]:5.950041635983E-1,(94[&rate=5.566860089853749E-4]:2.674633776196E-1,100[&rate=5.566860089853749E-4]:2.674633776196E-1)[&rate=5.566860089853749E-4]:2.428413324267E-1)[&rate=5.566860089853749E-4]:2.747886295924E-2,98[&rate=5.566860089853749E-4]:6.115540648088E-1)[&rate=5.566860089853749E-4]:6.594407207089E-3)[&rate=5.566860089853749E-4]:8.102782395546E-2,40[&rate=5.566860089853749E-4]:5.70760995425E-1)[&rate=5.566860089853749E-4]:1.561849667888E-2,(((16[&rate=5.566860089853749E-4]:2.547669616375E0,146[&rate=5.566860089853749E-4]:5.823952694928E-1)[&rate=5.566860089853749E-4]:6.322043690454E-2,(101[&rate=5.566860089853749E-4]:1.171042257215E0,((((3[&rate=5.566860089853749E-4]:2.854565462138E-1,18[&rate=5.566860089853749E-4]:4.005250393644E-1)[&rate=5.566860089853749E-4]:4.704994785099E-1,((10[&rate=5.566860089853749E-4]:5.766090513136E-1,15[&rate=5.566860089853749E-4]:6.149652156971E-1)[&rate=5.566860089853749E-4]:2.176345218002E-1,6[&rate=5.566860089853749E-4]:7.778052169495E-1)[&rate=5.566860089853749E-4]:3.020560229459E-2)[&rate=5.566860089853749E-4]:3.763567147719E-2,(((89[&rate=5.566860089853749E-4]:1.918596187367E-1,88[&rate=5.566860089853749E-4]:1.781609885997E-1)[&rate=5.566860089853749E-4]:1.578990244561E-2,((92[&rate=5.566860089853749E-4]:1.278188597462E-1,(91[&rate=5.566860089853749E-4]:8.519683139864E-2,90[&rate=5.566860089853749E-4]:8.519683139864E-2)[&rate=5.566860089853749E-4]:4.262202834756E-2)[&rate=5.566860089853749E-4]:6.085139224772E-2,((93[&rate=5.566860089853749E-4]:5.938206762966E-2,83[&rate=5.566860089853749E-4]:4.568343749265E-2)[&rate=5.566860089853749E-4]:9.928272358202E-2,((84[&rate=5.566860089853749E-4]:7.754375223813E-2,86[&rate=5.566860089853749E-4]:7.754375223813E-2)[&rate=5.566860089853749E-4]:3.854728937016E-2,85[&rate=5.566860089853749E-4]:1.160910416083E-1)[&rate=5.566860089853749E-4]:2.887511946637E-2)[&rate=5.566860089853749E-4]:3.000546078224E-2)[&rate=5.566860089853749E-4]:1.897926918837E-2)[&rate=5.566860089853749E-4]:3.092962534457E-2,87[&rate=5.566860089853749E-4]:2.248805163898E-1)[&rate=5.566860089853749E-4]:1.108437207208E0)[&rate=5.566860089853749E-4]:6.539515350928E-1,((((((28[&rate=5.566860089853749E-4]:6.226977468529E-1,21[&rate=5.566860089853749E-4]:5.980402126064E-1)[&rate=5.566860089853749E-4]:1.996404692553E-1,1[&rate=5.566860089853749E-4]:3.603684624521E-2)[&rate=5.566860089853749E-4]:2.134361490498E-1,24[&rate=5.566860089853749E-4]:1.030294913103E0)[&rate=5.566860089853749E-4]:2.021195438414E-1,102[&rate=5.566860089853749E-4]:7.077062132829E-2)[&rate=5.566860089853749E-4]:1.515338739564E-2,((11[&rate=5.566860089853749E-4]:5.556219938105E-1,140[&rate=5.566860089853749E-4]:5.364439116188E-1)[&rate=5.566860089853749E-4]:2.012068554093E-1,((20[&rate=5.566860089853749E-4]:4.068900518315E-1,25[&rate=5.566860089853749E-4]:4.260681340232E-1)[&rate=5.566860089853749E-4]:1.259421054423E-1,23[&rate=5.566860089853749E-4]:5.410513353558E-1)[&rate=5.566860089853749E-4]:3.007090207133E-1)[&rate=5.566860089853749E-4]:3.948485841616E-1)[&rate=5.566860089853749E-4]:2.305462041718E-1,(((144[&rate=5.566860089853749E-4]:4.756631346624E-1,(141[&rate=5.566860089853749E-4]:3.783294213283E-1,145[&rate=5.566860089853749E-4]:3.810691473559E-1)[&rate=5.566860089853749E-4]:1.000734393615E-1)[&rate=5.566860089853749E-4]:2.582699488769E-1,142[&rate=5.566860089853749E-4]:7.394125355942E-1)[&rate=5.566860089853749E-4]:8.137556902383E-1,((((((108[&rate=5.566860089853749E-4]:2.145362852957E-1,107[&rate=5.566860089853749E-4]:2.17276011323E-1)[&rate=5.566860089853749E-4]:3.806130301663E-1,(109[&rate=5.566860089853749E-4]:4.368962073045E-1,((104[&rate=5.566860089853749E-4]:9.873005793588E-2,114[&rate=5.566860089853749E-4]:3.845608533311E-2)[&rate=5.566860089853749E-4]:1.847866176092E-1,112[&rate=5.566860089853749E-4]:3.054344837641E-1)[&rate=5.566860089853749E-4]:1.342014495677E-1)[&rate=5.566860089853749E-4]:1.801709163766E-1)[&rate=5.566860089853749E-4]:5.359249589421E-2,(13[&rate=5.566860089853749E-4]:4.410452098935E-1,19[&rate=5.566860089853749E-4]:4.794013742772E-1)[&rate=5.566860089853749E-4]:2.323541357091E-1)[&rate=5.566860089853749E-4]:4.754639743604E-2,115[&rate=5.566860089853749E-4]:6.387539622168E-1)[&rate=5.566860089853749E-4]:2.202563511195E-1,(((148[&rate=5.566860089853749E-4]:2.565846136387E-1,143[&rate=5.566860089853749E-4]:2.538448876113E-1)[&rate=5.566860089853749E-4]:3.038119685027E-1,116[&rate=5.566860089853749E-4]:5.220404177577E-1)[&rate=5.566860089853749E-4]:1.002560400244E-2,(139[&rate=5.566860089853749E-4]:6.613373701683E-1,(111[&rate=5.566860089853749E-4]:3.139006839002E-1,106[&rate=5.566860089853749E-4]:2.974623277358E-1)[&rate=5.566860089853749E-4]:1.720942205147E-1)[&rate=5.566860089853749E-4]:1.227834461124E-1)[&rate=5.566860089853749E-4]:3.269442915762E-1)[&rate=5.566860089853749E-4]:2.523900530046E-1,(((17[&rate=5.566860089853749E-4]:4.52815358113E-1,14[&rate=5.566860089853749E-4]:4.144591937293E-1)[&rate=5.566860089853749E-4]:1.69751550431E-1,(9[&rate=5.566860089853749E-4]:5.396213857275E-1,(113[&rate=5.566860089853749E-4]:4.995378722679E-1,(4[&rate=5.566860089853749E-4]:3.078936545657E-1,30[&rate=5.566860089853749E-4]:4.804963942917E-1)[&rate=5.566860089853749E-4]:1.34109971127E-1)[&rate=5.566860089853749E-4]:4.830269154173E-2)[&rate=5.566860089853749E-4]:3.637018035064E-2)[&rate=5.566860089853749E-4]:5.350270463921E-2,((105[&rate=5.566860089853749E-4]:3.192532002385E-1,110[&rate=5.566860089853749E-4]:3.411710084576E-1)[&rate=5.566860089853749E-4]:2.162148833621E-1,117[&rate=5.566860089853749E-4]:5.656050699021E-1)[&rate=5.566860089853749E-4]:7.484810492498E-2)[&rate=5.566860089853749E-4]:5.558786983634E-1)[&rate=5.566860089853749E-4]:1.869733389434E-1)[&rate=5.566860089853749E-4]:9.877329529028E-3)[&rate=5.566860089853749E-4]:1.338127444252E-1)[&rate=5.566860089853749E-4]:7.262387519491E-1)[&rate=5.566860089853749E-4]:3.275190289411E-1)[&rate=5.566860089853749E-4]:4.119471436411E-2,((147[&rate=5.566860089853749E-4]:5.338742359049E-1,39[&rate=5.566860089853749E-4]:4.764971867246E-1)[&rate=5.566860089853749E-4]:3.772669138059E-2,97[&rate=5.566860089853749E-4]:4.43185626739E-1)[&rate=5.566860089853749E-4]:5.236796342135E-2)[&rate=5.566860089853749E-4]:1.978765057738E-2)[&rate=5.566860089853749E-4]:7.739043714228E-2)[&rate=5.566860089853749E-4]:1.839252961591E-1)[&rate=5.566860089853749E-4]:2.113339900128E-1)[&rate=5.566860089853749E-4]:2.421990896666E-1)[&rate=5.566860089853749E-4]:6.266806801002E-2)[&rate=5.566860089853749E-4]:2.50832300898E-1,((32[&rate=5.566860089853749E-4]:1.398043292944E-2,33[&rate=5.566860089853749E-4]:1.945988498416E-2)[&rate=5.566860089853749E-4]:2.114490419785E-2,34[&rate=5.566860089853749E-4]:5.704314534638E-2)[&rate=5.566860089853749E-4]:2.400037257173E-2);
tree STATE_77690000 [&joint=-20987.2309652251,lnP=-20987.2309652251] = [&R] (((((122[&rate=5.64727730393152E-4]:3.604039483134E-1,(123[&rate=5.64727730393152E-4]:2.825992623125E-1,124[&rate=5.64727730393152E-4]:2.798670218754E-1)[&rate=5.64727730393152E-4]:7.780468600091E-2)[&rate=5.64727730393152E-4]:4.949811016007E-1,67[&rate=5.64727730393152E-4]:3.541124995734E-1)[&rate=5.64727730393152E-4]:2.155146729817E-1,((120[&rate=5.64727730393152E-4]:1.843509768718E0,(126[&rate=5.64727730393152E-4]:1.150672699021E0,((135[&rate=5.64727730393152E-4]:4.136431036682E-1,(138[&rate=5.64727730393152E-4]:2.098767181574E-1,136[&rate=5.64727730393152E-4]:7.836986884221E-2)[&rate=5.64727730393152E-4]:4.037663855109E-1)[&rate=5.64727730393152E-4]:1.075317980063E0,119[&rate=5.64727730393152E-4]:1.836906289211E0)[&rate=5.64727730393152E-4]:9.946893245405E-2)[&rate=5.64727730393152E-4]:3.02495801132E-3)[&rate=5.64727730393152E-4]:4.648269766195E-1,66[&rate=5.64727730393152E-4]:3.713504439671E-1)[&rate=5.64727730393152E-4]:1.98276728588E-1)[&rate=5.64727730393152E-4]:3.849448952761E-1,(32[&rate=5.64727730393152E-4]:6.674113322807E-2,34[&rate=5.64727730393152E-4]:8.865894144716E-2)[&rate=5.64727730393152E-4]:2.899427753944E-3)[&rate=5.64727730393152E-4]:3.42717223562E-2,(33[&rate=5.64727730393152E-4]:1.924378230118E-2,(((((128[&rate=5.64727730393152E-4]:1.726685219288E0,((((65[&rate=5.64727730393152E-4]:6.502585704758E-2,(62[&rate=5.64727730393152E-4]:1.940160280202E-1,64[&rate=5.64727730393152E-4]:1.529201376092E-1)[&rate=5.64727730393152E-4]:6.279065094511E-2)[&rate=5.64727730393152E-4]:1.851247115035E-2,60[&rate=5.64727730393152E-4]:8.353832819794E-2)[&rate=5.64727730393152E-4]:4.570785541434E-1,(61[&rate=5.64727730393152E-4]:3.245302197464E-1,63[&rate=5.64727730393152E-4]:2.834343293353E-1)[&rate=5.64727730393152E-4]:4.078674845127E-1)[&rate=5.64727730393152E-4]:8.180312320869E-1,(((((130[&rate=5.64727730393152E-4]:4.971609936743E-2,131[&rate=5.64727730393152E-4]:5.245582539479E-2)[&rate=5.64727730393152E-4]:1.561808957659E-2,132[&rate=5.64727730393152E-4]:6.807391497138E-2)[&rate=5.64727730393152E-4]:1.306651775697E-1,129[&rate=5.64727730393152E-4]:1.959993665137E-1)[&rate=5.64727730393152E-4]:3.471164608387E-1,69[&rate=5.64727730393152E-4]:6.91061032832E-1)[&rate=5.64727730393152E-4]:1.179101781156E-1,118[&rate=5.64727730393152E-4]:7.980123068379E-1)[&rate=5.64727730393152E-4]:7.524166295081E-1)[&rate=5.64727730393152E-4]:3.159823103394E-1)[&rate=5.64727730393152E-4]:1.147499044341E-1,(((49[&rate=5.64727730393152E-4]:5.850071211554E-1,50[&rate=5.64727730393152E-4]:5.850071211554E-1)[&rate=5.64727730393152E-4]:3.26806774552E-2,(((44[&rate=5.64727730393152E-4]:1.30116181449E-2,47[&rate=5.64727730393152E-4]:1.847609901915E-2)[&rate=5.64727730393152E-4]:3.441857981833E-1,51[&rate=5.64727730393152E-4]:3.35339492831E-1)[&rate=5.64727730393152E-4]:2.600237269999E-1,(43[&rate=5.64727730393152E-4]:5.149339261252E-1,((42[&rate=5.64727730393152E-4]:3.070220419948E-1,(48[&rate=5.64727730393152E-4]:1.45877520674E-1,41[&rate=5.64727730393152E-4]:1.021616736795E-1)[&rate=5.64727730393152E-4]:1.99395887441E-1)[&rate=5.64727730393152E-4]:1.41665762195E-1,46[&rate=5.64727730393152E-4]:4.978681320585E-1)[&rate=5.64727730393152E-4]:1.706579406671E-2)[&rate=5.64727730393152E-4]:1.077516980771E-1)[&rate=5.64727730393152E-4]:2.7789059654E-2)[&rate=5.64727730393152E-4]:3.743375501503E-2,45[&rate=5.64727730393152E-4]:6.7971171756E-1)[&rate=5.64727730393152E-4]:3.883271938709E-1)[&rate=5.64727730393152E-4]:7.034720864055E-2,((35[&rate=5.64727730393152E-4]:1.516493978837E-1,36[&rate=5.64727730393152E-4]:1.982247403495E-1)[&rate=5.64727730393152E-4]:3.585043517647E-2,(127[&rate=5.64727730393152E-4]:2.143044673929E0,121[&rate=5.64727730393152E-4]:1.701948783519E0)[&rate=5.64727730393152E-4]:6.115784468018E-1)[&rate=5.64727730393152E-4]:1.955153760149E-1)[&rate=5.64727730393152E-4]:2.681598893831E-1,(38[&rate=5.64727730393152E-4]:7.54178211554E-1,(((((101[&rate=5.64727730393152E-4]:1.204690748345E0,(((((89[&rate=5.64727730393152E-4]:5.329156088008E-2,88[&rate=5.64727730393152E-4]:3.959293074307E-2)[&rate=5.64727730393152E-4]:2.851010029264E-1,(((92[&rate=5.64727730393152E-4]:2.092270650452E-1,(91[&rate=5.64727730393152E-4]:1.825681830623E-1,90[&rate=5.64727730393152E-4]:1.825681830623E-1)[&rate=5.64727730393152E-4]:2.665888198286E-2)[&rate=5.64727730393152E-4]:6.83912076137E-2,(((86[&rate=5.64727730393152E-4]:1.049249671566E-1,83[&rate=5.64727730393152E-4]:1.049249671566E-1)[&rate=5.64727730393152E-4]:9.834589564121E-2,84[&rate=5.64727730393152E-4]:2.032708627978E-1)[&rate=5.64727730393152E-4]:1.65575553868E-2,(85[&rate=5.64727730393152E-4]:1.835607791222E-1,93[&rate=5.64727730393152E-4]:1.972594092593E-1)[&rate=5.64727730393152E-4]:3.626763906233E-2)[&rate=5.64727730393152E-4]:4.409122433727E-2)[&rate=5.64727730393152E-4]:4.46922707118E-2,87[&rate=5.64727730393152E-4]:3.086119132336E-1)[&rate=5.64727730393152E-4]:1.608202043584E-2)[&rate=5.64727730393152E-4]:7.602405095897E-1,3[&rate=5.64727730393152E-4]:5.452084158621E-1)[&rate=5.64727730393152E-4]:4.488167738858E-1,((18[&rate=5.64727730393152E-4]:5.121529824436E-1,6[&rate=5.64727730393152E-4]:4.491392838134E-1)[&rate=5.64727730393152E-4]:2.494429190829E-1,(10[&rate=5.64727730393152E-4]:6.104649571542E-1,15[&rate=5.64727730393152E-4]:6.488211215376E-1)[&rate=5.64727730393152E-4]:1.045556019065E-1)[&rate=5.64727730393152E-4]:3.47497781372E-1)[&rate=5.64727730393152E-4]:5.824271487442E-1,(((((145[&rate=5.64727730393152E-4]:9.603814475411E-2,141[&rate=5.64727730393152E-4]:9.329841872652E-2)[&rate=5.64727730393152E-4]:4.077931298716E-1,144[&rate=5.64727730393152E-4]:4.983518225707E-1)[&rate=5.64727730393152E-4]:4.665426836285E-2,142[&rate=5.64727730393152E-4]:5.504855429885E-1)[&rate=5.64727730393152E-4]:9.492605892353E-1,((116[&rate=5.64727730393152E-4]:8.371099759816E-1,(((148[&rate=5.64727730393152E-4]:3.432802956526E-1,143[&rate=5.64727730393152E-4]:3.405405696253E-1)[&rate=5.64727730393152E-4]:3.771871622173E-1,((106[&rate=5.64727730393152E-4]:4.153403886152E-1,111[&rate=5.64727730393152E-4]:4.317787447795E-1)[&rate=5.64727730393152E-4]:5.608475025448E-2,139[&rate=5.64727730393152E-4]:6.632059607874E-1)[&rate=5.64727730393152E-4]:2.709601272194E-1)[&rate=5.64727730393152E-4]:8.241495174266E-2,((115[&rate=5.64727730393152E-4]:6.538826633857E-1,(13[&rate=5.64727730393152E-4]:3.352175486745E-1,19[&rate=5.64727730393152E-4]:3.735737130582E-1)[&rate=5.64727730393152E-4]:4.00856895533E-1)[&rate=5.64727730393152E-4]:1.424697593782E-2,(((109[&rate=5.64727730393152E-4]:3.85878276861E-1,107[&rate=5.64727730393152E-4]:3.667001946693E-1)[&rate=5.64727730393152E-4]:5.705125298757E-2,((104[&rate=5.64727730393152E-4]:1.75712020856E-1,114[&rate=5.64727730393152E-4]:1.154380482532E-1)[&rate=5.64727730393152E-4]:2.266481276734E-1,112[&rate=5.64727730393152E-4]:4.242779567485E-1)[&rate=5.64727730393152E-4]:2.139129912739E-2)[&rate=5.64727730393152E-4]:1.343278023307E-1,108[&rate=5.64727730393152E-4]:5.553395239602E-1)[&rate=5.64727730393152E-4]:1.703243619387E-1)[&rate=5.64727730393152E-4]:9.63966059054E-2)[&rate=5.64727730393152E-4]:7.258373075265E-2)[&rate=5.64727730393152E-4]:2.393953977487E-1,(((4[&rate=5.64727730393152E-4]:1.148157144693E-1,30[&rate=5.64727730393152E-4]:2.874184541954E-1)[&rate=5.64727730393152E-4]:4.137623247846E-1,9[&rate=5.64727730393152E-4]:5.778931077471E-1)[&rate=5.64727730393152E-4]:3.657075162746E-2,(((105[&rate=5.64727730393152E-4]:4.310644808347E-1,110[&rate=5.64727730393152E-4]:4.529822890538E-1)[&rate=5.64727730393152E-4]:1.565374762698E-2,117[&rate=5.64727730393152E-4]:4.768552147631E-1)[&rate=5.64727730393152E-4]:1.034990950606E-1,(113[&rate=5.64727730393152E-4]:3.914087849079E-1,(17[&rate=5.64727730393152E-4]:2.27650100323E-1,14[&rate=5.64727730393152E-4]:1.892939359393E-1)[&rate=5.64727730393152E-4]:2.021148489685E-1)[&rate=5.64727730393152E-4]:1.862057988882E-1)[&rate=5.64727730393152E-4]:4.506845366049E-2)[&rate=5.64727730393152E-4]:5.360141170956E-1)[&rate=5.64727730393152E-4]:1.684462379454E-1)[&rate=5.64727730393152E-4]:8.90005015555E-2,(((11[&rate=5.64727730393152E-4]:4.837023904431E-1,140[&rate=5.64727730393152E-4]:4.645243082514E-1)[&rate=5.64727730393152E-4]:8.68686771816E-2,((20[&rate=5.64727730393152E-4]:4.579773905796E-1,25[&rate=5.64727730393152E-4]:4.771554727713E-1)[&rate=5.64727730393152E-4]:1.631928063337E-1,23[&rate=5.64727730393152E-4]:6.293893749954E-1)[&rate=5.64727730393152E-4]:2.611319947854E-2)[&rate=5.64727730393152E-4]:7.302334763468E-1,(102[&rate=5.64727730393152E-4]:9.89187044288E-2,(((28[&rate=5.64727730393152E-4]:4.7943101309E-1,21[&rate=5.64727730393152E-4]:4.547734788435E-1)[&rate=5.64727730393152E-4]:3.249091926946E-1,1[&rate=5.64727730393152E-4]:1.80388359216E-2)[&rate=5.64727730393152E-4]:1.347083224256E-1,24[&rate=5.64727730393152E-4]:9.335690761554E-1)[&rate=5.64727730393152E-4]:3.269934638898E-1)[&rate=5.64727730393152E-4]:1.361324148852E-1)[&rate=5.64727730393152E-4]:1.071201719995E-1)[&rate=5.64727730393152E-4]:2.370207732059E-1)[&rate=5.64727730393152E-4]:6.309781358804E-1)[&rate=5.64727730393152E-4]:2.918509544836E-1,((95[&rate=5.64727730393152E-4]:3.766714410696E-1,100[&rate=5.64727730393152E-4]:2.919719875175E-1)[&rate=5.64727730393152E-4]:2.627913596342E-1,((99[&rate=5.64727730393152E-4]:3.328845450126E-1,96[&rate=5.64727730393152E-4]:2.973654193297E-1)[&rate=5.64727730393152E-4]:2.359138410513E-1,98[&rate=5.64727730393152E-4]:5.469404625666E-1)[&rate=5.64727730393152E-4]:8.159337638841E-2)[&rate=5.64727730393152E-4]:2.325900542596E-2)[&rate=5.64727730393152E-4]:1.721168592849E-2,(2[&rate=5.64727730393152E-4]:6.08490339332E-1,(((26[&rate=5.64727730393152E-4]:5.84014663537E-1,(7[&rate=5.64727730393152E-4]:8.472420499116E-2,8[&rate=5.64727730393152E-4]:8.472420499116E-2)[&rate=5.64727730393152E-4]:3.924411434773E-1)[&rate=5.64727730393152E-4]:7.165895405596E-2,(22[&rate=5.64727730393152E-4]:2.567010646517E-1,27[&rate=5.64727730393152E-4]:2.731394208161E-1)[&rate=5.64727730393152E-4]:3.880136488316E-1)[&rate=5.64727730393152E-4]:1.703992608157E-2,31[&rate=5.64727730393152E-4]:7.165491601129E-1)[&rate=5.64727730393152E-4]:1.193384394931E-1)[&rate=5.64727730393152E-4]:1.888824693261E0)[&rate=5.64727730393152E-4]:7.660369575468E-4,((94[&rate=5.64727730393152E-4]:5.723283972275E-1,147[&rate=5.64727730393152E-4]:5.750606376649E-1)[&rate=5.64727730393152E-4]:1.840362594521E-2,((97[&rate=5.64727730393152E-4]:3.025446190621E-1,16[&rate=5.64727730393152E-4]:2.459075796546E0)[&rate=5.64727730393152E-4]:2.249657498522E-2,40[&rate=5.64727730393152E-4]:3.960794454135E-1)[&rate=5.64727730393152E-4]:1.400077690162E-1)[&rate=5.64727730393152E-4]:5.268052290998E-3)[&rate=5.64727730393152E-4]:2.359853237E-2,(39[&rate=5.64727730393152E-4]:5.461244689615E-1,146[&rate=5.64727730393152E-4]:6.663430481964E-1)[&rate=5.64727730393152E-4]:1.882933012931E-2)[&rate=5.64727730393152E-4]:2.575304233923E-1)[&rate=5.64727730393152E-4]:4.993623334197E-1)[&rate=5.64727730393152E-4]:2.261090736655E-1,(((((56[&rate=5.64727730393152E-4]:3.538320510162E-1,55[&rate=5.64727730393152E-4]:3.538320510162E-1)[&rate=5.64727730393152E-4]:8.238422942612E-2,58[&rate=5.64727730393152E-4]:4.63538684814E-1)[&rate=5.64727730393152E-4]:6.468262880499E-2,(((54[&rate=5.64727730393152E-4]:1.916615798818E-1,37[&rate=5.64727730393152E-4]:2.681643121223E-1)[&rate=5.64727730393152E-4]:7.272459515195E-2,57[&rate=5.64727730393152E-4]:3.053697815911E-1)[&rate=5.64727730393152E-4]:6.941253178049E-2,59[&rate=5.64727730393152E-4]:3.720500729345E-1)[&rate=5.64727730393152E-4]:1.370455576244E-1)[&rate=5.64727730393152E-4]:3.682231545492E-1,68[&rate=5.64727730393152E-4]:8.281384572392E-1)[&rate=5.64727730393152E-4]:1.406632856181E-1,(((53[&rate=5.64727730393152E-4]:6.123830445814E-1,((134[&rate=5.64727730393152E-4]:3.264899417409E-1,(137[&rate=5.64727730393152E-4]:3.197901523466E-1,133[&rate=5.64727730393152E-4]:2.786942619356E-1)[&rate=5.64727730393152E-4]:7.793266610645E-2)[&rate=5.64727730393152E-4]:8.792413050033E-1,(((76[&rate=5.64727730393152E-4]:3.635950685205E-1,(70[&rate=5.64727730393152E-4]:3.16366199667E-1,74[&rate=5.64727730393152E-4]:3.547223640505E-1)[&rate=5.64727730393152E-4]:8.872704470088E-3)[&rate=5.64727730393152E-4]:2.977006663111E-2,75[&rate=5.64727730393152E-4]:3.933651351517E-1)[&rate=5.64727730393152E-4]:3.459370638814E-1,(((79[&rate=5.64727730393152E-4]:1.544217637898E-1,((72[&rate=5.64727730393152E-4]:1.862953585135E-2,78[&rate=5.64727730393152E-4]:4.054734407067E-2)[&rate=5.64727730393152E-4]:7.650487797409E-2,82[&rate=5.64727730393152E-4]:1.252714001268E-1)[&rate=5.64727730393152E-4]:3.7369541745E-2)[&rate=5.64727730393152E-4]:1.280072613501E-1,71[&rate=5.64727730393152E-4]:2.550317648659E-1)[&rate=5.64727730393152E-4]:1.82387360285E-1,((80[&rate=5.64727730393152E-4]:1.332579229404E-1,81[&rate=5.64727730393152E-4]:1.332579229404E-1)[&rate=5.64727730393152E-4]:2.357457368667E-1,(73[&rate=5.64727730393152E-4]:2.559351564001E-1,77[&rate=5.64727730393152E-4]:2.504557043454E-1)[&rate=5.64727730393152E-4]:1.623835719001E-1)[&rate=5.64727730393152E-4]:8.759354753549E-2)[&rate=5.64727730393152E-4]:2.333899231974E-1)[&rate=5.64727730393152E-4]:4.609495956561E-1)[&rate=5.64727730393152E-4]:1.585943085043E-1)[&rate=5.64727730393152E-4]:5.763572113622E-2,((103[&rate=5.64727730393152E-4]:3.948040444767E-1,((12[&rate=5.64727730393152E-4]:1.561658220466E-1,5[&rate=5.64727730393152E-4]:1.178096576631E-1)[&rate=5.64727730393152E-4]:2.226074746275E-1,29[&rate=5.64727730393152E-4]:4.856226117426E-1)[&rate=5.64727730393152E-4]:1.420581450629E-1)[&rate=5.64727730393152E-4]:1.82246948842E0,52[&rate=5.64727730393152E-4]:5.529797983354E-1)[&rate=5.64727730393152E-4]:1.252356886936E-1)[&rate=5.64727730393152E-4]:4.426559957526E-1,125[&rate=5.64727730393152E-4]:9.02292247809E-1)[&rate=5.64727730393152E-4]:2.331761617151E-1)[&rate=5.64727730393152E-4]:4.562030670387E-1)[&rate=5.64727730393152E-4]:2.141166497188E-2)[&rate=5.64727730393152E-4]:9.014795309176E-2);
tree STATE_77700000 [&joint=-20977.27072015869,lnP=-20977.27072015869] = [&R] (34[&rate=6.228888682704772E-4]:2.330696387303E-1,((((((124[&rate=6.228888682704772E-4]:2.402060848917E-1,(122[&rate=6.228888682704772E-4]:2.14076237162E-1,123[&rate=6.228888682704772E-4]:2.14076237162E-1)[&rate=6.228888682704772E-4]:2.886208816682E-2)[&rate=6.228888682704772E-4]:3.867898463459E-1,67[&rate=6.228888682704772E-4]:1.28455621334E-1)[&rate=6.228888682704772E-4]:1.642446401635E-1,(((126[&rate=6.228888682704772E-4]:9.418275302308E-1,((135[&rate=6.228888682704772E-4]:9.780264856801E-1,(138[&rate=6.228888682704772E-4]:2.678866646142E-1,136[&rate=6.228888682704772E-4]:1.36379815299E-1)[&rate=6.228888682704772E-4]:9.101398210659E-1)[&rate=6.228888682704772E-4]:3.956552331577E-1,120[&rate=6.228888682704772E-4]:1.625736513358E0)[&rate=6.228888682704772E-4]:5.903128557346E-3)[&rate=6.228888682704772E-4]:1.070318410177E-2,119[&rate=6.228888682704772E-4]:1.738233236976E0)[&rate=6.228888682704772E-4]:4.356092237966E-1,66[&rate=6.228888682704772E-4]:1.409657484441E-1)[&rate=6.228888682704772E-4]:1.517345130533E-1)[&rate=6.228888682704772E-4]:5.764249838609E-1,((((((((62[&rate=6.228888682704772E-4]:3.057575609015E-1,65[&rate=6.228888682704772E-4]:1.139767389838E-1)[&rate=6.228888682704772E-4]:3.992241008684E-3,(64[&rate=6.228888682704772E-4]:2.362633123842E-1,60[&rate=6.228888682704772E-4]:8.557838087753E-2)[&rate=6.228888682704772E-4]:3.239059911492E-2)[&rate=6.228888682704772E-4]:2.473666125127E-1,(61[&rate=6.228888682704772E-4]:1.611443100636E-1,63[&rate=6.228888682704772E-4]:1.200484196526E-1)[&rate=6.228888682704772E-4]:3.959721043593E-1)[&rate=6.228888682704772E-4]:7.665338203275E-1,(((132[&rate=6.228888682704772E-4]:1.422351352897E-1,129[&rate=6.228888682704772E-4]:1.394954092624E-1)[&rate=6.228888682704772E-4]:1.261945151127E-1,(130[&rate=6.228888682704772E-4]:2.070164771049E-1,131[&rate=6.228888682704772E-4]:2.097562031322E-1)[&rate=6.228888682704772E-4]:5.867344727023E-2)[&rate=6.228888682704772E-4]:2.414849768012E-1,(69[&rate=6.228888682704772E-4]:6.272445660722E-1,118[&rate=6.228888682704772E-4]:6.162856619625E-1)[&rate=6.228888682704772E-4]:2.78755405837E-2)[&rate=6.228888682704772E-4]:6.794890322042E-1)[&rate=6.228888682704772E-4]:3.18238161767E-1,128[&rate=6.228888682704772E-4]:1.50216236912E0)[&rate=6.228888682704772E-4]:2.324380792553E-1,(((51[&rate=6.228888682704772E-4]:4.630978350827E-1,(44[&rate=6.228888682704772E-4]:1.004815095241E-1,47[&rate=6.228888682704772E-4]:1.059459903984E-1)[&rate=6.228888682704772E-4]:3.844742490559E-1)[&rate=6.228888682704772E-4]:9.390363060834E-2,(((41[&rate=6.228888682704772E-4]:2.716576632145E-1,(48[&rate=6.228888682704772E-4]:2.95421127895E-1,42[&rate=6.228888682704772E-4]:2.571697617747E-1)[&rate=6.228888682704772E-4]:1.995238231401E-2)[&rate=6.228888682704772E-4]:1.05288359603E-1,(43[&rate=6.228888682704772E-4]:3.184453444483E-1,46[&rate=6.228888682704772E-4]:3.184453444483E-1)[&rate=6.228888682704772E-4]:1.131454871122E-1)[&rate=6.228888682704772E-4]:1.166894400569E-1,(49[&rate=6.228888682704772E-4]:3.459924168627E-1,50[&rate=6.228888682704772E-4]:3.459924168627E-1)[&rate=6.228888682704772E-4]:1.69500969509E-1)[&rate=6.228888682704772E-4]:3.604359844513E-2)[&rate=6.228888682704772E-4]:1.492970791608E-1,45[&rate=6.228888682704772E-4]:7.25424227912E-1)[&rate=6.228888682704772E-4]:2.35780008172E-1)[&rate=6.228888682704772E-4]:1.706329207786E-1,(((127[&rate=6.228888682704772E-4]:2.530723199217E0,36[&rate=6.228888682704772E-4]:1.017525401159E-2)[&rate=6.228888682704772E-4]:2.12622030012E-2,121[&rate=6.228888682704772E-4]:2.110889511807E0)[&rate=6.228888682704772E-4]:9.755785288575E-2,35[&rate=6.228888682704772E-4]:8.241996743278E-2)[&rate=6.228888682704772E-4]:2.940462784335E-1)[&rate=6.228888682704772E-4]:2.752570600397E-1,(38[&rate=6.228888682704772E-4]:7.21033186419E-1,((((95[&rate=6.228888682704772E-4]:2.889466700385E-1,100[&rate=6.228888682704772E-4]:2.042472164864E-1)[&rate=6.228888682704772E-4]:2.402650643559E-1,98[&rate=6.228888682704772E-4]:5.182827726456E-1)[&rate=6.228888682704772E-4]:3.091162996372E-2,((40[&rate=6.228888682704772E-4]:3.684713288938E-1,96[&rate=6.228888682704772E-4]:4.832254272545E-1)[&rate=6.228888682704772E-4]:4.525516943622E-2,99[&rate=6.228888682704772E-4]:5.639997223736E-1)[&rate=6.228888682704772E-4]:7.052603732998E-3)[&rate=6.228888682704772E-4]:1.129110184215E-1,((((147[&rate=6.228888682704772E-4]:4.893157092526E-1,94[&rate=6.228888682704772E-4]:4.865834688153E-1)[&rate=6.228888682704772E-4]:2.01831578842E-2,39[&rate=6.228888682704772E-4]:4.521218179565E-1)[&rate=6.228888682704772E-4]:1.39537254752E-2,(((2[&rate=6.228888682704772E-4]:3.021907631887E-1,31[&rate=6.228888682704772E-4]:5.295880234628E-1)[&rate=6.228888682704772E-4]:3.769692905461E-1,((26[&rate=6.228888682704772E-4]:6.352926627057E-1,(7[&rate=6.228888682704772E-4]:1.769204064987E-1,8[&rate=6.228888682704772E-4]:1.769204064987E-1)[&rate=6.228888682704772E-4]:3.515229411385E-1)[&rate=6.228888682704772E-4]:7.420304255182E-2,(22[&rate=6.228888682704772E-4]:2.489315325921E-1,27[&rate=6.228888682704772E-4]:2.653698887564E-1)[&rate=6.228888682704772E-4]:4.496052685558E-1)[&rate=6.228888682704772E-4]:1.532259923129E-1)[&rate=6.228888682704772E-4]:1.602858507492E0,(97[&rate=6.228888682704772E-4]:7.698361426584E-2,16[&rate=6.228888682704772E-4]:2.233514791749E0)[&rate=6.228888682704772E-4]:1.772708927653E-1)[&rate=6.228888682704772E-4]:1.407827850344E-1)[&rate=6.228888682704772E-4]:5.100703939017E-2,(146[&rate=6.228888682704772E-4]:5.882830075514E-1,(101[&rate=6.228888682704772E-4]:8.349544348301E-1,((((((86[&rate=6.228888682704772E-4]:1.687127247935E-1,93[&rate=6.228888682704772E-4]:1.824113549305E-1)[&rate=6.228888682704772E-4]:3.207469222446E-2,(84[&rate=6.228888682704772E-4]:1.569328553234E-1,(83[&rate=6.228888682704772E-4]:1.136680208209E-2,85[&rate=6.228888682704772E-4]:1.136680208209E-2)[&rate=6.228888682704772E-4]:1.455660532413E-1)[&rate=6.228888682704772E-4]:4.385456169451E-2)[&rate=6.228888682704772E-4]:1.485873054599E-1,(92[&rate=6.228888682704772E-4]:2.160829921775E-1,(91[&rate=6.228888682704772E-4]:7.507492556878E-2,90[&rate=6.228888682704772E-4]:7.507492556878E-2)[&rate=6.228888682704772E-4]:1.410080666087E-1)[&rate=6.228888682704772E-4]:1.469903604374E-1)[&rate=6.228888682704772E-4]:3.47670590531E-2,((89[&rate=6.228888682704772E-4]:2.868134974738E-2,88[&rate=6.228888682704772E-4]:1.498271961036E-2)[&rate=6.228888682704772E-4]:2.778607040714E-1,87[&rate=6.228888682704772E-4]:2.928434236818E-1)[&rate=6.228888682704772E-4]:9.129835784915E-2)[&rate=6.228888682704772E-4]:1.516588368161E0,((((145[&rate=6.228888682704772E-4]:1.90643699626E-1,141[&rate=6.228888682704772E-4]:1.879039735984E-1)[&rate=6.228888682704772E-4]:3.035722562706E-1,144[&rate=6.228888682704772E-4]:4.887365038417E-1)[&rate=6.228888682704772E-4]:7.666236405749E-2,142[&rate=6.228888682704772E-4]:5.708783199541E-1)[&rate=6.228888682704772E-4]:9.63352224118E-1,((((((28[&rate=6.228888682704772E-4]:6.376571644777E-1,21[&rate=6.228888682704772E-4]:6.129996302313E-1)[&rate=6.228888682704772E-4]:2.822437763523E-1,1[&rate=6.228888682704772E-4]:1.335995709671E-1)[&rate=6.228888682704772E-4]:5.575407432784E-3,24[&rate=6.228888682704772E-4]:9.199968962081E-1)[&rate=6.228888682704772E-4]:2.014450401014E-1,((140[&rate=6.228888682704772E-4]:3.711159249729E-1,11[&rate=6.228888682704772E-4]:3.902940071646E-1)[&rate=6.228888682704772E-4]:2.097675549549E-1,((20[&rate=6.228888682704772E-4]:5.476332134556E-1,25[&rate=6.228888682704772E-4]:5.668112956473E-1)[&rate=6.228888682704772E-4]:4.581568532999E-2,23[&rate=6.228888682704772E-4]:6.016680768676E-1)[&rate=6.228888682704772E-4]:8.332499210103E-2)[&rate=6.228888682704772E-4]:4.254899632312E-1)[&rate=6.228888682704772E-4]:2.546886307685E-1,102[&rate=6.228888682704772E-4]:2.144867314617E-1)[&rate=6.228888682704772E-4]:6.200354515968E-2,(((((13[&rate=6.228888682704772E-4]:4.134252895372E-1,19[&rate=6.228888682704772E-4]:4.517814539209E-1)[&rate=6.228888682704772E-4]:1.831769667404E-1,115[&rate=6.228888682704772E-4]:5.144104754558E-1)[&rate=6.228888682704772E-4]:8.025665965167E-2,(((107[&rate=6.228888682704772E-4]:3.571022011867E-1,109[&rate=6.228888682704772E-4]:3.762802833784E-1)[&rate=6.228888682704772E-4]:2.356749686604E-2,((104[&rate=6.228888682704772E-4]:3.139916764253E-1,114[&rate=6.228888682704772E-4]:2.537177038225E-1)[&rate=6.228888682704772E-4]:3.361247732002E-2,112[&rate=6.228888682704772E-4]:3.695219619644E-1)[&rate=6.228888682704772E-4]:3.306554430748E-2)[&rate=6.228888682704772E-4]:1.519171318043E-1,108[&rate=6.228888682704772E-4]:5.298471038297E-1)[&rate=6.228888682704772E-4]:1.223542778532E-1)[&rate=6.228888682704772E-4]:8.19121455066E-2,(((148[&rate=6.228888682704772E-4]:2.133392062224E-1,143[&rate=6.228888682704772E-4]:2.10599480195E-1)[&rate=6.228888682704772E-4]:2.529556751028E-1,(139[&rate=6.228888682704772E-4]:6.215628514848E-1,(106[&rate=6.228888682704772E-4]:3.098413365358E-1,111[&rate=6.228888682704772E-4]:3.262796927001E-1)[&rate=6.228888682704772E-4]:1.199406930313E-1)[&rate=6.228888682704772E-4]:5.843065997721E-2)[&rate=6.228888682704772E-4]:9.523686663412E-2,116[&rate=6.228888682704772E-4]:5.231755835756E-1)[&rate=6.228888682704772E-4]:1.534036970385E-1)[&rate=6.228888682704772E-4]:2.349551500961E-1,(((113[&rate=6.228888682704772E-4]:3.923919046502E-1,((110[&rate=6.228888682704772E-4]:3.497720058488E-1,117[&rate=6.228888682704772E-4]:3.579911839311E-1)[&rate=6.228888682704772E-4]:3.054796590205E-2,105[&rate=6.228888682704772E-4]:3.584021635318E-1)[&rate=6.228888682704772E-4]:6.592480844587E-3)[&rate=6.228888682704772E-4]:7.388311987171E-2,(9[&rate=6.228888682704772E-4]:3.82853309848E-1,(4[&rate=6.228888682704772E-4]:9.060610336629E-3,30[&rate=6.228888682704772E-4]:1.816633500626E-1)[&rate=6.228888682704772E-4]:3.244776310182E-1)[&rate=6.228888682704772E-4]:7.520253659184E-2)[&rate=6.228888682704772E-4]:1.50245208356E-1,(17[&rate=6.228888682704772E-4]:4.029684809042E-1,14[&rate=6.228888682704772E-4]:3.646123165206E-1)[&rate=6.228888682704772E-4]:2.519079163573E-1)[&rate=6.228888682704772E-4]:3.772059786542E-1)[&rate=6.228888682704772E-4]:3.567366678289E-1)[&rate=6.228888682704772E-4]:1.116492498491E-2)[&rate=6.228888682704772E-4]:7.60886467163E-2)[&rate=6.228888682704772E-4]:2.815045355156E-2,(((18[&rate=6.228888682704772E-4]:3.647159367393E-1,3[&rate=6.228888682704772E-4]:2.496474435887E-1)[&rate=6.228888682704772E-4]:9.775777865396E-2,6[&rate=6.228888682704772E-4]:3.994600167631E-1)[&rate=6.228888682704772E-4]:2.188618935986E-1,(10[&rate=6.228888682704772E-4]:3.771695128704E-1,15[&rate=6.228888682704772E-4]:4.155256772539E-1)[&rate=6.228888682704772E-4]:2.575907536557E-1)[&rate=6.228888682704772E-4]:8.228874600055E-1)[&rate=6.228888682704772E-4]:4.485395850109E-1)[&rate=6.228888682704772E-4]:6.062741524802E-1)[&rate=6.228888682704772E-4]:4.901815450537E-2)[&rate=6.228888682704772E-4]:1.660753766272E-2)[&rate=6.228888682704772E-4]:2.556490768635E-1)[&rate=6.228888682704772E-4]:5.330555660025E-1)[&rate=6.228888682704772E-4]:2.174019394524E-1)[&rate=6.228888682704772E-4]:4.922860507488E-2,((((57[&rate=6.228888682704772E-4]:5.34410966715E-1,(((58[&rate=6.228888682704772E-4]:8.763310811918E-2,59[&rate=6.228888682704772E-4]:6.850742505907E-2)[&rate=6.228888682704772E-4]:2.219228468575E-1,(56[&rate=6.228888682704772E-4]:2.461236748476E-1,55[&rate=6.228888682704772E-4]:2.461236748476E-1)[&rate=6.228888682704772E-4]:3.610987575736E-2)[&rate=6.228888682704772E-4]:1.079976302002E-2,(37[&rate=6.228888682704772E-4]:2.706527431528E-1,54[&rate=6.228888682704772E-4]:1.941500109124E-1)[&rate=6.228888682704772E-4]:6.882865790397E-2)[&rate=6.228888682704772E-4]:2.304486913413E-1)[&rate=6.228888682704772E-4]:2.967338381218E-1,68[&rate=6.228888682704772E-4]:7.792322365307E-1)[&rate=6.228888682704772E-4]:2.523699058926E-1,((((((70[&rate=6.228888682704772E-4]:3.487063340892E-1,(74[&rate=6.228888682704772E-4]:3.854648011914E-1,76[&rate=6.228888682704772E-4]:3.854648011914E-1)[&rate=6.228888682704772E-4]:1.597697281253E-3)[&rate=6.228888682704772E-4]:5.521062540015E-2,75[&rate=6.228888682704772E-4]:4.422731238728E-1)[&rate=6.228888682704772E-4]:1.752607866334E-1,(((80[&rate=6.228888682704772E-4]:2.235036138004E-2,81[&rate=6.228888682704772E-4]:2.235036138004E-2)[&rate=6.228888682704772E-4]:2.177916306178E-1,71[&rate=6.228888682704772E-4]:2.209639098061E-1)[&rate=6.228888682704772E-4]:1.700408934059E-1,(((79[&rate=6.228888682704772E-4]:1.61819085172E-1,(72[&rate=6.228888682704772E-4]:6.693574402804E-2,78[&rate=6.228888682704772E-4]:8.885355224735E-2)[&rate=6.228888682704772E-4]:7.296553292462E-2)[&rate=6.228888682704772E-4]:1.285099400876E-2,82[&rate=6.228888682704772E-4]:1.828892572628E-1)[&rate=6.228888682704772E-4]:1.907666232058E-1,(73[&rate=6.228888682704772E-4]:1.202635809103E-1,77[&rate=6.228888682704772E-4]:1.147841288556E-1)[&rate=6.228888682704772E-4]:2.862690118871E-1)[&rate=6.228888682704772E-4]:5.296536109943E-2)[&rate=6.228888682704772E-4]:1.580359566094E-1)[&rate=6.228888682704772E-4]:7.641439948967E-1,((103[&rate=6.228888682704772E-4]:3.161859210219E-1,((12[&rate=6.228888682704772E-4]:1.062115787192E-1,5[&rate=6.228888682704772E-4]:6.785541433574E-2)[&rate=6.228888682704772E-4]:9.880094396754E-2,29[&rate=6.228888682704772E-4]:3.118618377553E-1)[&rate=6.228888682704772E-4]:2.372007955955E-1)[&rate=6.228888682704772E-4]:1.904862350711E0,52[&rate=6.228888682704772E-4]:5.567545371716E-1)[&rate=6.228888682704772E-4]:8.665703093061E-2)[&rate=6.228888682704772E-4]:7.034034881999E-2,(53[&rate=6.228888682704772E-4]:6.869855122531E-1,((133[&rate=6.228888682704772E-4]:4.162617281797E-1,134[&rate=6.228888682704772E-4]:3.861247418785E-1)[&rate=6.228888682704772E-4]:1.370990522289E-1,137[&rate=6.228888682704772E-4]:5.944566708196E-1)[&rate=6.228888682704772E-4]:9.157042288128E-1)[&rate=6.228888682704772E-4]:1.856968335766E-2)[&rate=6.228888682704772E-4]:6.024069835824E-1,125[&rate=6.228888682704772E-4]:1.097579665532E0)[&rate=6.228888682704772E-4]:1.00689143558E-1)[&rate=6.228888682704772E-4]:4.228891691342E-1,33[&rate=6.228888682704772E-4]:2.73186189908E-2)[&rate=6.228888682704772E-4]:1.158317664803E-2)[&rate=6.228888682704772E-4]:5.190809367722E-2,32[&rate=6.228888682704772E-4]:8.533043726133E-2)[&rate=6.228888682704772E-4]:1.258213932499E-1);
tree STATE_77710000 [&joint=-20973.03320598379,lnP=-20973.03320598379] = [&R] ((32[&rate=6.408061196401632E-4]:2.068199335501E-2,(((((120[&rate=6.408061196401632E-4]:9.993692642385E-1,(135[&rate=6.408061196401632E-4]:2.423483449623E-1,(138[&rate=6.408061196401632E-4]:2.042886449472E-1,136[&rate=6.408061196401632E-4]:7.278179563204E-2)[&rate=6.408061196401632E-4]:2.380597000151E-1)[&rate=6.408061196401632E-4]:5.049661247557E-1)[&rate=6.408061196401632E-4]:6.541326807923E-1,119[&rate=6.408061196401632E-4]:1.74939235599E0)[&rate=6.408061196401632E-4]:1.233576073866E-1,126[&rate=6.408061196401632E-4]:1.087047440732E0)[&rate=6.408061196401632E-4]:3.250387709599E-1,(66[&rate=6.408061196401632E-4]:1.465327047038E-1,((124[&rate=6.408061196401632E-4]:2.856503628588E-1,(122[&rate=6.408061196401632E-4]:1.178020028235E-1,123[&rate=6.408061196401632E-4]:1.178020028235E-1)[&rate=6.408061196401632E-4]:1.705806004724E-1)[&rate=6.408061196401632E-4]:2.86248628026E-1,67[&rate=6.408061196401632E-4]:7.33586809813E-2)[&rate=6.408061196401632E-4]:7.317402372254E-2)[&rate=6.408061196401632E-4]:1.837931730352E-2)[&rate=6.408061196401632E-4]:4.09088907176E-1,(((57[&rate=6.408061196401632E-4]:4.836761724756E-1,(((59[&rate=6.408061196401632E-4]:1.679344096391E-1,(58[&rate=6.408061196401632E-4]:1.728231572637E-1,37[&rate=6.408061196401632E-4]:1.919488403238E-1)[&rate=6.408061196401632E-4]:1.423693543551E-2)[&rate=6.408061196401632E-4]:1.308063351538E-2,54[&rate=6.408061196401632E-4]:1.427636770342E-1)[&rate=6.408061196401632E-4]:1.953808701152E-1,(56[&rate=6.408061196401632E-4]:3.147293570996E-1,55[&rate=6.408061196401632E-4]:3.147293570996E-1)[&rate=6.408061196401632E-4]:5.346983485841E-2)[&rate=6.408061196401632E-4]:1.045480187689E-1)[&rate=6.408061196401632E-4]:4.064205291833E-1,68[&rate=6.408061196401632E-4]:8.381841333528E-1)[&rate=6.408061196401632E-4]:2.212558284277E-1,((53[&rate=6.408061196401632E-4]:5.816227593909E-1,(((103[&rate=6.408061196401632E-4]:7.215444616827E-1,((12[&rate=6.408061196401632E-4]:2.199968117209E-1,5[&rate=6.408061196401632E-4]:1.816406473375E-1)[&rate=6.408061196401632E-4]:2.627322945085E-1,29[&rate=6.408061196401632E-4]:5.89578421298E-1)[&rate=6.408061196401632E-4]:3.648427527135E-1)[&rate=6.408061196401632E-4]:1.16953729042E0,52[&rate=6.408061196401632E-4]:2.267880175414E-1)[&rate=6.408061196401632E-4]:3.0209116451E-1,(((133[&rate=6.408061196401632E-4]:4.283895294435E-1,137[&rate=6.408061196401632E-4]:4.694854198545E-1)[&rate=6.408061196401632E-4]:4.895472751266E-2,134[&rate=6.408061196401632E-4]:4.47207270655E-1)[&rate=6.408061196401632E-4]:7.021772244365E-1,((((70[&rate=6.408061196401632E-4]:1.575075568961E-1,76[&rate=6.408061196401632E-4]:1.958637212796E-1)[&rate=6.408061196401632E-4]:5.931669569694E-2,74[&rate=6.408061196401632E-4]:2.551804169765E-1)[&rate=6.408061196401632E-4]:1.075257683988E-1,75[&rate=6.408061196401632E-4]:3.627061853753E-1)[&rate=6.408061196401632E-4]:3.631858886195E-1,(77[&rate=6.408061196401632E-4]:4.801369778567E-1,(((80[&rate=6.408061196401632E-4]:5.103733564188E-2,81[&rate=6.408061196401632E-4]:5.103733564188E-2)[&rate=6.408061196401632E-4]:2.992535830967E-1,73[&rate=6.408061196401632E-4]:3.996059872317E-1)[&rate=6.408061196401632E-4]:4.071284535233E-2,((79[&rate=6.408061196401632E-4]:2.902750601112E-1,82[&rate=6.408061196401632E-4]:2.984942381933E-1)[&rate=6.408061196401632E-4]:3.835247616945E-3,(71[&rate=6.408061196401632E-4]:2.446117724372E-1,(72[&rate=6.408061196401632E-4]:6.215019125931E-3,78[&rate=6.408061196401632E-4]:2.813282734524E-2)[&rate=6.408061196401632E-4]:2.43876205366E-1)[&rate=6.408061196401632E-4]:2.210127501687E-2)[&rate=6.408061196401632E-4]:1.051126344451E-1)[&rate=6.408061196401632E-4]:4.529759732742E-2)[&rate=6.408061196401632E-4]:2.402756440833E-1)[&rate=6.408061196401632E-4]:4.180129690417E-1)[&rate=6.408061196401632E-4]:1.232404763157E-1)[&rate=6.408061196401632E-4]:6.094029865086E-2)[&rate=6.408061196401632E-4]:6.702324446143E-1,125[&rate=6.408061196401632E-4]:1.041472690344E0)[&rate=6.408061196401632E-4]:1.846339381033E-1)[&rate=6.408061196401632E-4]:6.228160517511E-2)[&rate=6.408061196401632E-4]:3.316125710208E-1)[&rate=6.408061196401632E-4]:7.496414989582E-2,(33[&rate=6.408061196401632E-4]:1.243887736726E-2,((((((128[&rate=6.408061196401632E-4]:1.134212306247E0,((((129[&rate=6.408061196401632E-4]:1.479629061265E-1,132[&rate=6.408061196401632E-4]:1.507026321539E-1)[&rate=6.408061196401632E-4]:6.196430797389E-2,(130[&rate=6.408061196401632E-4]:1.446641003505E-1,131[&rate=6.408061196401632E-4]:1.474038263779E-1)[&rate=6.408061196401632E-4]:6.526311374992E-2)[&rate=6.408061196401632E-4]:2.48559794755E-1,118[&rate=6.408061196401632E-4]:5.954733102254E-1)[&rate=6.408061196401632E-4]:1.584833087734E-1,69[&rate=6.408061196401632E-4]:7.649155231084E-1)[&rate=6.408061196401632E-4]:5.199817146457E-1)[&rate=6.408061196401632E-4]:2.060018972881E-1,((((60[&rate=6.408061196401632E-4]:8.48364110929E-2,62[&rate=6.408061196401632E-4]:2.766172330107E-1)[&rate=6.408061196401632E-4]:7.852434575173E-2,64[&rate=6.408061196401632E-4]:3.140456883513E-1)[&rate=6.408061196401632E-4]:1.056243800033E-1,65[&rate=6.408061196401632E-4]:2.68985136848E-1)[&rate=6.408061196401632E-4]:2.458381697907E-1,(61[&rate=6.408061196401632E-4]:9.073160983222E-2,63[&rate=6.408061196401632E-4]:4.963571942117E-2)[&rate=6.408061196401632E-4]:6.158725187242E-1)[&rate=6.408061196401632E-4]:7.733361023761E-1)[&rate=6.408061196401632E-4]:2.339574765872E-1,((((49[&rate=6.408061196401632E-4]:4.196583600984E-1,50[&rate=6.408061196401632E-4]:4.196583600984E-1)[&rate=6.408061196401632E-4]:1.182007885122E-1,(44[&rate=6.408061196401632E-4]:5.369625500719E-1,51[&rate=6.408061196401632E-4]:5.151046265746E-1)[&rate=6.408061196401632E-4]:2.821900291015E-2)[&rate=6.408061196401632E-4]:2.421768440893E-2,((48[&rate=6.408061196401632E-4]:2.839368713348E-1,(42[&rate=6.408061196401632E-4]:1.45821978873E-1,41[&rate=6.408061196401632E-4]:1.403574979987E-1)[&rate=6.408061196401632E-4]:9.986352634165E-2)[&rate=6.408061196401632E-4]:9.909795076663E-2,(46[&rate=6.408061196401632E-4]:2.835642609496E-1,43[&rate=6.408061196401632E-4]:2.835642609496E-1)[&rate=6.408061196401632E-4]:1.103995229004E-1)[&rate=6.408061196401632E-4]:2.008999344153E-1)[&rate=6.408061196401632E-4]:5.193907108061E-2,(47[&rate=6.408061196401632E-4]:4.506858541075E-1,45[&rate=6.408061196401632E-4]:4.424891327961E-1)[&rate=6.408061196401632E-4]:1.961169352383E-1)[&rate=6.408061196401632E-4]:1.621693997967E-1)[&rate=6.408061196401632E-4]:2.385777857215E-1,(35[&rate=6.408061196401632E-4]:3.658513356568E-2,(36[&rate=6.408061196401632E-4]:8.236142757222E-2,(121[&rate=6.408061196401632E-4]:1.866135392624E0,127[&rate=6.408061196401632E-4]:2.307231283034E0)[&rate=6.408061196401632E-4]:2.956780897432E-1)[&rate=6.408061196401632E-4]:7.990484592182E-4)[&rate=6.408061196401632E-4]:2.473972089905E-1)[&rate=6.408061196401632E-4]:5.093450866945E-1,(38[&rate=6.408061196401632E-4]:8.261341556832E-1,(((146[&rate=6.408061196401632E-4]:5.46851386878E-1,(39[&rate=6.408061196401632E-4]:3.948613777466E-1,((16[&rate=6.408061196401632E-4]:2.339211552149E0,(((26[&rate=6.408061196401632E-4]:6.008169956306E-1,(7[&rate=6.408061196401632E-4]:3.893696217194E-1,8[&rate=6.408061196401632E-4]:3.893696217194E-1)[&rate=6.408061196401632E-4]:1.045980588427E-1)[&rate=6.408061196401632E-4]:1.254210859089E-1,(31[&rate=6.408061196401632E-4]:7.018850130844E-1,(22[&rate=6.408061196401632E-4]:5.354129766691E-1,27[&rate=6.408061196401632E-4]:5.518513328334E-1)[&rate=6.408061196401632E-4]:1.116775158673E-1)[&rate=6.408061196401632E-4]:6.818868489358E-2)[&rate=6.408061196401632E-4]:1.482537286366E-1,2[&rate=6.408061196401632E-4]:6.909301663405E-1)[&rate=6.408061196401632E-4]:1.519514262521E0)[&rate=6.408061196401632E-4]:9.255574459289E-2,(101[&rate=6.408061196401632E-4]:6.673869728591E-1,((((89[&rate=6.408061196401632E-4]:3.229827558647E-2,88[&rate=6.408061196401632E-4]:1.859964544946E-2)[&rate=6.408061196401632E-4]:1.025746809164E0,(((92[&rate=6.408061196401632E-4]:1.267090412158E-1,(91[&rate=6.408061196401632E-4]:4.716546892814E-2,90[&rate=6.408061196401632E-4]:4.716546892814E-2)[&rate=6.408061196401632E-4]:7.954357228768E-2)[&rate=6.408061196401632E-4]:8.708048570823E-2,87[&rate=6.408061196401632E-4]:2.00090896787E-1)[&rate=6.408061196401632E-4]:6.351916842706E-2,((93[&rate=6.408061196401632E-4]:1.565624582099E-1,(84[&rate=6.408061196401632E-4]:3.751696778562E-2,86[&rate=6.408061196401632E-4]:3.751696778562E-2)[&rate=6.408061196401632E-4]:1.053468602873E-1)[&rate=6.408061196401632E-4]:6.124375271483E-2,(85[&rate=6.408061196401632E-4]:9.832289845854E-2,83[&rate=6.408061196401632E-4]:9.832289845854E-2)[&rate=6.408061196401632E-4]:1.057846823292E-1)[&rate=6.408061196401632E-4]:5.950248442639E-2)[&rate=6.408061196401632E-4]:7.807363893995E-1)[&rate=6.408061196401632E-4]:4.979366294828E-1,(((18[&rate=6.408061196401632E-4]:3.349627932997E-1,3[&rate=6.408061196401632E-4]:2.198943001491E-1)[&rate=6.408061196401632E-4]:2.670310733144E-1,6[&rate=6.408061196401632E-4]:5.38980167984E-1)[&rate=6.408061196401632E-4]:8.395072781912E-2,(10[&rate=6.408061196401632E-4]:4.215165807032E-1,15[&rate=6.408061196401632E-4]:4.598727450866E-1)[&rate=6.408061196401632E-4]:2.178526712643E-1)[&rate=6.408061196401632E-4]:4.316809554166E-1)[&rate=6.408061196401632E-4]:4.085488713167E-1,((((141[&rate=6.408061196401632E-4]:1.837225342441E-1,(144[&rate=6.408061196401632E-4]:1.670525946096E-1,145[&rate=6.408061196401632E-4]:1.725320466645E-1)[&rate=6.408061196401632E-4]:1.393021360721E-2)[&rate=6.408061196401632E-4]:2.84000572977E-1,142[&rate=6.408061196401632E-4]:4.704628332487E-1)[&rate=6.408061196401632E-4]:1.003757066794E0,(((((13[&rate=6.408061196401632E-4]:1.635769346259E-1,19[&rate=6.408061196401632E-4]:2.019330990096E-1)[&rate=6.408061196401632E-4]:5.28106671083E-1,115[&rate=6.408061196401632E-4]:6.09491824887E-1)[&rate=6.408061196401632E-4]:1.333627601953E-1,((((104[&rate=6.408061196401632E-4]:1.638097495071E-1,114[&rate=6.408061196401632E-4]:1.035357769044E-1)[&rate=6.408061196401632E-4]:1.942384630265E-1,112[&rate=6.408061196401632E-4]:3.799660207527E-1)[&rate=6.408061196401632E-4]:8.742737995803E-2,(107[&rate=6.408061196401632E-4]:4.39218303814E-1,109[&rate=6.408061196401632E-4]:4.583963860058E-1)[&rate=6.408061196401632E-4]:6.257288677654E-3)[&rate=6.408061196401632E-4]:1.814590631656E-1,108[&rate=6.408061196401632E-4]:6.2419492963E-1)[&rate=6.408061196401632E-4]:1.761939020278E-1)[&rate=6.408061196401632E-4]:1.221156168459E-1,((148[&rate=6.408061196401632E-4]:1.072439760359E-1,143[&rate=6.408061196401632E-4]:1.045042500086E-1)[&rate=6.408061196401632E-4]:7.209002575511E-1,(((139[&rate=6.408061196401632E-4]:1.886055661692E-1,111[&rate=6.408061196401632E-4]:1.326310041585E-2)[&rate=6.408061196401632E-4]:1.160776531745E-1,106[&rate=6.408061196401632E-4]:1.12902397426E-1)[&rate=6.408061196401632E-4]:4.018116351182E-1,116[&rate=6.408061196401632E-4]:4.544400599414E-1)[&rate=6.408061196401632E-4]:3.353480092619E-1)[&rate=6.408061196401632E-4]:7.518213272493E-2)[&rate=6.408061196401632E-4]:7.048147803296E-2,(((9[&rate=6.408061196401632E-4]:3.418782573891E-1,(117[&rate=6.408061196401632E-4]:2.704595744217E-1,(4[&rate=6.408061196401632E-4]:5.666981603907E-2,30[&rate=6.408061196401632E-4]:2.292725557651E-1)[&rate=6.408061196401632E-4]:1.535157857799E-1)[&rate=6.408061196401632E-4]:8.237758707709E-2)[&rate=6.408061196401632E-4]:1.499723319397E-1,(110[&rate=6.408061196401632E-4]:4.621336277781E-1,(105[&rate=6.408061196401632E-4]:3.472287511383E-1,113[&rate=6.408061196401632E-4]:3.746260114121E-1)[&rate=6.408061196401632E-4]:9.298706842071E-2)[&rate=6.408061196401632E-4]:3.245668757808E-2)[&rate=6.408061196401632E-4]:9.005217429381E-4,(17[&rate=6.408061196401632E-4]:2.373592809999E-1,14[&rate=6.408061196401632E-4]:1.990031166162E-1)[&rate=6.408061196401632E-4]:3.019671725376E-1)[&rate=6.408061196401632E-4]:5.166731716293E-1)[&rate=6.408061196401632E-4]:2.839736995337E-1)[&rate=6.408061196401632E-4]:7.523397613728E-2,(((((28[&rate=6.408061196401632E-4]:8.081118376224E-1,21[&rate=6.408061196401632E-4]:7.834543033759E-1)[&rate=6.408061196401632E-4]:2.0294600862E-1,1[&rate=6.408061196401632E-4]:2.247564763794E-1)[&rate=6.408061196401632E-4]:3.123170438188E-2,24[&rate=6.408061196401632E-4]:1.03681009857E0)[&rate=6.408061196401632E-4]:1.335401997598E-1,102[&rate=6.408061196401632E-4]:8.706462712985E-3)[&rate=6.408061196401632E-4]:3.052724612299E-3,((140[&rate=6.408061196401632E-4]:3.010758205479E-1,11[&rate=6.408061196401632E-4]:3.202539027396E-1)[&rate=6.408061196401632E-4]:3.000214096741E-1,((20[&rate=6.408061196401632E-4]:2.232776841277E-1,25[&rate=6.408061196401632E-4]:2.424557663195E-1)[&rate=6.408061196401632E-4]:3.389517216024E-1,23[&rate=6.408061196401632E-4]:5.704485838122E-1)[&rate=6.408061196401632E-4]:1.347582354508E-1)[&rate=6.408061196401632E-4]:4.57237299569E-1)[&rate=6.408061196401632E-4]:2.911193463892E-1)[&rate=6.408061196401632E-4]:1.109671203288E-1)[&rate=6.408061196401632E-4]:2.590207708707E-1)[&rate=6.408061196401632E-4]:6.520515567596E-1)[&rate=6.408061196401632E-4]:4.858700712179E-2)[&rate=6.408061196401632E-4]:3.177142989646E-2)[&rate=6.408061196401632E-4]:5.056852011075E-2,((94[&rate=6.408061196401632E-4]:4.788306269915E-1,147[&rate=6.408061196401632E-4]:4.815628674289E-1)[&rate=6.408061196401632E-4]:2.187776906231E-2,40[&rate=6.408061196401632E-4]:4.460635873108E-1)[&rate=6.408061196401632E-4]:3.113774044301E-2)[&rate=6.408061196401632E-4]:4.857505343967E-2,(((97[&rate=6.408061196401632E-4]:3.273668066004E-1,(95[&rate=6.408061196401632E-4]:1.512483931188E-1,100[&rate=6.408061196401632E-4]:6.654893956679E-2)[&rate=6.408061196401632E-4]:3.865009271427E-1)[&rate=6.408061196401632E-4]:5.905718886233E-3,(96[&rate=6.408061196401632E-4]:4.418311542642E-1,99[&rate=6.408061196401632E-4]:4.773502799471E-1)[&rate=6.408061196401632E-4]:7.723372094926E-2)[&rate=6.408061196401632E-4]:6.147348580171E-2,98[&rate=6.408061196401632E-4]:5.941995632008E-1)[&rate=6.408061196401632E-4]:5.999211853902E-2)[&rate=6.408061196401632E-4]:3.686637854187E-1)[&rate=6.408061196401632E-4]:5.69558720083E-1)[&rate=6.408061196401632E-4]:9.822186444248E-2,34[&rate=6.408061196401632E-4]:2.85355950631E-2)[&rate=6.408061196401632E-4]:3.416384685382E-4)[&rate=6.408061196401632E-4]:8.868671793828E-2);
tree STATE_77720000 [&joint=-20984.964644975502,lnP=-20984.964644975502] = [&R] (((((119[&rate=5.642502904922927E-4]:1.847149547236E0,126[&rate=5.642502904922927E-4]:1.061447024592E0)[&rate=5.642502904922927E-4]:4.064580744836E-1,66[&rate=5.642502904922927E-4]:2.207309093905E-1)[&rate=5.642502904922927E-4]:4.524414487221E-2,((((123[&rate=5.642502904922927E-4]:5.339860885156E-2,124[&rate=5.642502904922927E-4]:5.066636841444E-2)[&rate=5.642502904922927E-4]:1.466383403995E-1,122[&rate=5.642502904922927E-4]:2.00036949251E-1)[&rate=5.642502904922927E-4]:2.043339568235E-1,(120[&rate=5.642502904922927E-4]:1.545689582593E0,(135[&rate=5.642502904922927E-4]:8.006229510352E-1,(138[&rate=5.642502904922927E-4]:2.162406574485E-1,136[&rate=5.642502904922927E-4]:8.47338081333E-2)[&rate=5.642502904922927E-4]:7.843822935867E-1)[&rate=5.642502904922927E-4]:4.93011837037E-1)[&rate=5.642502904922927E-4]:2.943950745111E-1)[&rate=5.642502904922927E-4]:1.754829952844E-1,67[&rate=5.642502904922927E-4]:7.858135101826E-2)[&rate=5.642502904922927E-4]:1.873937032444E-1)[&rate=5.642502904922927E-4]:7.283724461828E-1,((33[&rate=5.642502904922927E-4]:5.104383449622E-2,32[&rate=5.642502904922927E-4]:4.55643824415E-2)[&rate=5.642502904922927E-4]:6.301416189113E-3,34[&rate=5.642502904922927E-4]:7.37836068497E-2)[&rate=5.642502904922927E-4]:5.755019496572E-2)[&rate=5.642502904922927E-4]:3.863118434851E-2,(((36[&rate=5.642502904922927E-4]:2.319733693357E-1,(((121[&rate=5.642502904922927E-4]:1.996152017549E0,127[&rate=5.642502904922927E-4]:2.43724790796E0)[&rate=5.642502904922927E-4]:2.420627149305E-1,35[&rate=5.642502904922927E-4]:1.121873352197E-1)[&rate=5.642502904922927E-4]:1.554536337083E-3,((((118[&rate=5.642502904922927E-4]:4.642905859842E-1,((130[&rate=5.642502904922927E-4]:1.09792673588E-1,131[&rate=5.642502904922927E-4]:1.125323996154E-1)[&rate=5.642502904922927E-4]:2.749723340032E-2,(132[&rate=5.642502904922927E-4]:9.406217368257E-2,129[&rate=5.642502904922927E-4]:9.132244765521E-2)[&rate=5.642502904922927E-4]:4.596745933315E-2)[&rate=5.642502904922927E-4]:1.900143776259E-1)[&rate=5.642502904922927E-4]:2.944042922489E-1,69[&rate=5.642502904922927E-4]:7.696537823427E-1)[&rate=5.642502904922927E-4]:8.692822059033E-1,(128[&rate=5.642502904922927E-4]:1.301423980613E0,((65[&rate=5.642502904922927E-4]:1.790946698791E-1,(62[&rate=5.642502904922927E-4]:3.531040707671E-1,(64[&rate=5.642502904922927E-4]:2.82614903071E-1,60[&rate=5.642502904922927E-4]:1.319299715643E-1)[&rate=5.642502904922927E-4]:2.939327728499E-2)[&rate=5.642502904922927E-4]:1.777142102977E-2)[&rate=5.642502904922927E-4]:3.216733197179E-1,(61[&rate=5.642502904922927E-4]:2.956443827029E-1,63[&rate=5.642502904922927E-4]:2.545484922919E-1)[&rate=5.642502904922927E-4]:3.969044288119E-1)[&rate=5.642502904922927E-4]:7.486011964951E-1)[&rate=5.642502904922927E-4]:1.868270761265E-1)[&rate=5.642502904922927E-4]:8.979015239016E-2,(((47[&rate=5.642502904922927E-4]:1.459171848672E-1,44[&rate=5.642502904922927E-4]:1.404527039929E-1)[&rate=5.642502904922927E-4]:2.047102065081E-1,45[&rate=5.642502904922927E-4]:3.424306700639E-1)[&rate=5.642502904922927E-4]:2.94959995393E-1,(((49[&rate=5.642502904922927E-4]:3.721425387237E-1,50[&rate=5.642502904922927E-4]:3.721425387237E-1)[&rate=5.642502904922927E-4]:1.439628997646E-1,51[&rate=5.642502904922927E-4]:5.215699193626E-1)[&rate=5.642502904922927E-4]:1.704268408835E-2,((48[&rate=5.642502904922927E-4]:3.010119712423E-1,(41[&rate=5.642502904922927E-4]:1.390540222706E-1,42[&rate=5.642502904922927E-4]:1.445185031448E-1)[&rate=5.642502904922927E-4]:1.182421019773E-1)[&rate=5.642502904922927E-4]:1.264924237901E-1,(43[&rate=5.642502904922927E-4]:2.444393387721E-1,46[&rate=5.642502904922927E-4]:2.444393387721E-1)[&rate=5.642502904922927E-4]:1.939940180089E-1)[&rate=5.642502904922927E-4]:1.275016510415E-1)[&rate=5.642502904922927E-4]:7.965237894583E-2)[&rate=5.642502904922927E-4]:1.67254331381E-1)[&rate=5.642502904922927E-4]:6.446778571528E-2)[&rate=5.642502904922927E-4]:7.165615531319E-2)[&rate=5.642502904922927E-4]:4.468398736117E-1,(38[&rate=5.642502904922927E-4]:7.587815538966E-1,(39[&rate=5.642502904922927E-4]:6.688357771012E-1,(((2[&rate=5.642502904922927E-4]:7.633063567137E-1,(((22[&rate=5.642502904922927E-4]:2.18044727169E-1,27[&rate=5.642502904922927E-4]:2.344830833334E-1)[&rate=5.642502904922927E-4]:5.592302919192E-1,(26[&rate=5.642502904922927E-4]:5.597663075607E-1,(7[&rate=5.642502904922927E-4]:1.804350216882E-1,8[&rate=5.642502904922927E-4]:1.804350216882E-1)[&rate=5.642502904922927E-4]:2.72481970804E-1)[&rate=5.642502904922927E-4]:2.284676156372E-1)[&rate=5.642502904922927E-4]:8.825563251905E-3,31[&rate=5.642502904922927E-4]:8.408951028882E-1)[&rate=5.642502904922927E-4]:1.498085140995E-1)[&rate=5.642502904922927E-4]:1.775760119383E0,((101[&rate=5.642502904922927E-4]:8.844235939157E-1,(((3[&rate=5.642502904922927E-4]:4.515817535289E-1,((18[&rate=5.642502904922927E-4]:5.174174114468E-1,6[&rate=5.642502904922927E-4]:4.544037128167E-1)[&rate=5.642502904922927E-4]:1.389757429235E-2,(10[&rate=5.642502904922927E-4]:2.085710520869E-1,15[&rate=5.642502904922927E-4]:2.469272164704E-1)[&rate=5.642502904922927E-4]:2.761685911865E-1)[&rate=5.642502904922927E-4]:3.533526094037E-2)[&rate=5.642502904922927E-4]:2.427902424163E-1,((89[&rate=5.642502904922927E-4]:2.226617219375E-1,88[&rate=5.642502904922927E-4]:2.089630918005E-1)[&rate=5.642502904922927E-4]:1.124886528545E-1,(((92[&rate=5.642502904922927E-4]:6.82054400623E-2,(91[&rate=5.642502904922927E-4]:3.063819268761E-2,90[&rate=5.642502904922927E-4]:3.063819268761E-2)[&rate=5.642502904922927E-4]:3.756724737469E-2)[&rate=5.642502904922927E-4]:1.784720907426E-1,87[&rate=5.642502904922927E-4]:2.329789006679E-1)[&rate=5.642502904922927E-4]:1.123852145013E-2,((83[&rate=5.642502904922927E-4]:1.056473693506E-1,85[&rate=5.642502904922927E-4]:1.056473693506E-1)[&rate=5.642502904922927E-4]:6.026542220915E-2,(86[&rate=5.642502904922927E-4]:9.907314191424E-2,(93[&rate=5.642502904922927E-4]:2.02182114553E-2,84[&rate=5.642502904922927E-4]:6.519581318287E-3)[&rate=5.642502904922927E-4]:9.255356059595E-2)[&rate=5.642502904922927E-4]:6.683964964551E-2)[&rate=5.642502904922927E-4]:7.830463055827E-2)[&rate=5.642502904922927E-4]:7.723432253701E-2)[&rate=5.642502904922927E-4]:9.126462786873E-1)[&rate=5.642502904922927E-4]:5.569187544601E-1,((((((107[&rate=5.642502904922927E-4]:2.438465155386E-1,109[&rate=5.642502904922927E-4]:2.630245977303E-1)[&rate=5.642502904922927E-4]:2.336878222619E-1,((104[&rate=5.642502904922927E-4]:1.866398779218E-1,114[&rate=5.642502904922927E-4]:1.26365905319E-1)[&rate=5.642502904922927E-4]:6.738258292083E-2,108[&rate=5.642502904922927E-4]:2.512827348152E-1)[&rate=5.642502904922927E-4]:2.235118769579E-1)[&rate=5.642502904922927E-4]:8.537465807863E-2,112[&rate=5.642502904922927E-4]:5.848268040982E-1)[&rate=5.642502904922927E-4]:3.57507566898E-1,((116[&rate=5.642502904922927E-4]:6.121856600593E-1,(115[&rate=5.642502904922927E-4]:3.432376054903E-1,(13[&rate=5.642502904922927E-4]:3.454022041741E-1,19[&rate=5.642502904922927E-4]:3.837583685577E-1)[&rate=5.642502904922927E-4]:8.002718213809E-2)[&rate=5.642502904922927E-4]:2.68948054569E-1)[&rate=5.642502904922927E-4]:1.42601651726E-1,((111[&rate=5.642502904922927E-4]:3.866695904186E-1,(139[&rate=5.642502904922927E-4]:3.940570057904E-1,106[&rate=5.642502904922927E-4]:2.022761838727E-1)[&rate=5.642502904922927E-4]:1.679550503815E-1)[&rate=5.642502904922927E-4]:2.052764162933E-1,(148[&rate=5.642502904922927E-4]:3.459929454189E-1,143[&rate=5.642502904922927E-4]:3.432532193915E-1)[&rate=5.642502904922927E-4]:2.075968969096E-1)[&rate=5.642502904922927E-4]:2.395536338406E-1)[&rate=5.642502904922927E-4]:1.053552783891E-1)[&rate=5.642502904922927E-4]:8.380304489347E-2,((113[&rate=5.642502904922927E-4]:6.121539583871E-1,(9[&rate=5.642502904922927E-4]:5.30976619355E-1,((17[&rate=5.642502904922927E-4]:3.071633995153E-1,14[&rate=5.642502904922927E-4]:2.688072351316E-1)[&rate=5.642502904922927E-4]:2.374608438235E-1,(117[&rate=5.642502904922927E-4]:4.808720601634E-1,(4[&rate=5.642502904922927E-4]:1.187006264169E-1,30[&rate=5.642502904922927E-4]:2.913033661429E-1)[&rate=5.642502904922927E-4]:3.018974611438E-1)[&rate=5.642502904922927E-4]:2.813574481928E-2)[&rate=5.642502904922927E-4]:3.2927718482E-2)[&rate=5.642502904922927E-4]:7.295816094997E-2)[&rate=5.642502904922927E-4]:1.354022947621E-1,(105[&rate=5.642502904922927E-4]:2.746103519304E-1,110[&rate=5.642502904922927E-4]:2.965281601495E-1)[&rate=5.642502904922927E-4]:4.45548640945E-1)[&rate=5.642502904922927E-4]:2.785811627405E-1)[&rate=5.642502904922927E-4]:1.893169499824E-1,(((144[&rate=5.642502904922927E-4]:1.916002284953E-1,(141[&rate=5.642502904922927E-4]:8.815572840813E-2,145[&rate=5.642502904922927E-4]:9.089545443571E-2)[&rate=5.642502904922927E-4]:1.061842261145E-1)[&rate=5.642502904922927E-4]:1.915878343764E-1,142[&rate=5.642502904922927E-4]:3.886675149266E-1)[&rate=5.642502904922927E-4]:9.306585473558E-1,(((((28[&rate=5.642502904922927E-4]:6.732494470835E-1,21[&rate=5.642502904922927E-4]:6.485919128371E-1)[&rate=5.642502904922927E-4]:2.165771036826E-1,1[&rate=5.642502904922927E-4]:1.035251809032E-1)[&rate=5.642502904922927E-4]:2.89171210448E-2,24[&rate=5.642502904922927E-4]:9.132642197563E-1)[&rate=5.642502904922927E-4]:2.530628905644E-1,102[&rate=5.642502904922927E-4]:4.683274704324E-3)[&rate=5.642502904922927E-4]:3.337779220189E-3,(((20[&rate=5.642502904922927E-4]:2.819620778508E-1,25[&rate=5.642502904922927E-4]:3.011401600425E-1)[&rate=5.642502904922927E-4]:2.708998124478E-1,23[&rate=5.642502904922927E-4]:5.610810683806E-1)[&rate=5.642502904922927E-4]:9.853103813489E-2,(140[&rate=5.642502904922927E-4]:3.187795050031E-1,11[&rate=5.642502904922927E-4]:3.379575871948E-1)[&rate=5.642502904922927E-4]:2.367230124715E-1)[&rate=5.642502904922927E-4]:4.990938789157E-1)[&rate=5.642502904922927E-4]:6.472966589201E-2)[&rate=5.642502904922927E-4]:6.873104331602E-2)[&rate=5.642502904922927E-4]:1.125487133001E-1)[&rate=5.642502904922927E-4]:6.35872569538E-1)[&rate=5.642502904922927E-4]:6.247976117812E-1,(((147[&rate=5.642502904922927E-4]:5.19807854792E-1,94[&rate=5.642502904922927E-4]:5.170756143546E-1)[&rate=5.642502904922927E-4]:4.640333471616E-2,(16[&rate=5.642502904922927E-4]:2.553683842237E0,40[&rate=5.642502904922927E-4]:4.6819091612E-1)[&rate=5.642502904922927E-4]:4.064322420775E-2)[&rate=5.642502904922927E-4]:2.500233230238E-2,146[&rate=5.642502904922927E-4]:6.540550518651E-1)[&rate=5.642502904922927E-4]:2.220574073006E-3)[&rate=5.642502904922927E-4]:4.628362656409E-2)[&rate=5.642502904922927E-4]:1.47103185986E-2,(97[&rate=5.642502904922927E-4]:4.759705984065E-1,((95[&rate=5.642502904922927E-4]:4.10894483298E-1,100[&rate=5.642502904922927E-4]:3.26195029746E-1)[&rate=5.642502904922927E-4]:2.353165232383E-1,((96[&rate=5.642502904922927E-4]:4.399022222785E-1,99[&rate=5.642502904922927E-4]:4.754213479614E-1)[&rate=5.642502904922927E-4]:1.787152906289E-1,98[&rate=5.642502904922927E-4]:6.32278715093E-1)[&rate=5.642502904922927E-4]:3.003329694594E-3)[&rate=5.642502904922927E-4]:4.014210553132E-2)[&rate=5.642502904922927E-4]:5.004214209321E-2)[&rate=5.642502904922927E-4]:7.178478523531E-2)[&rate=5.642502904922927E-4]:1.582517877245E-1)[&rate=5.642502904922927E-4]:4.758217931006E-1)[&rate=5.642502904922927E-4]:2.29013984207E-1,((((56[&rate=5.642502904922927E-4]:3.947302952785E-1,55[&rate=5.642502904922927E-4]:3.947302952785E-1)[&rate=5.642502904922927E-4]:9.849198240505E-2,((((37[&rate=5.642502904922927E-4]:1.313778540906E-1,57[&rate=5.642502904922927E-4]:9.585872840751E-2)[&rate=5.642502904922927E-4]:1.572440996599E-2,54[&rate=5.642502904922927E-4]:7.059953181616E-2)[&rate=5.642502904922927E-4]:4.582492053321E-3,58[&rate=5.642502904922927E-4]:1.325590730498E-1)[&rate=5.642502904922927E-4]:2.923059976455E-1,59[&rate=5.642502904922927E-4]:4.057393876352E-1)[&rate=5.642502904922927E-4]:9.567961135992E-2)[&rate=5.642502904922927E-4]:2.854345658198E-1,68[&rate=5.642502904922927E-4]:7.376732369459E-1)[&rate=5.642502904922927E-4]:3.071766312358E-1,((((103[&rate=5.642502904922927E-4]:8.133719392144E-1,((12[&rate=5.642502904922927E-4]:1.898265060934E-1,5[&rate=5.642502904922927E-4]:1.5147034171E-1)[&rate=5.642502904922927E-4]:1.320589341339E-1,29[&rate=5.642502904922927E-4]:4.287347552959E-1)[&rate=5.642502904922927E-4]:6.175138962473E-1)[&rate=5.642502904922927E-4]:1.028849459953E0,(52[&rate=5.642502904922927E-4]:8.125327680482E-2,((137[&rate=5.642502904922927E-4]:2.695170066405E-1,133[&rate=5.642502904922927E-4]:2.284211162294E-1)[&rate=5.642502904922927E-4]:8.842209712185E-2,134[&rate=5.642502904922927E-4]:2.867062270501E-1)[&rate=5.642502904922927E-4]:5.382928391104E-1)[&rate=5.642502904922927E-4]:9.667438780152E-2)[&rate=5.642502904922927E-4]:6.644707266375E-1,(((((74[&rate=5.642502904922927E-4]:3.68907732227E-1,70[&rate=5.642502904922927E-4]:3.305515678435E-1)[&rate=5.642502904922927E-4]:9.586488566929E-3,76[&rate=5.642502904922927E-4]:3.784942207939E-1)[&rate=5.642502904922927E-4]:2.145307907974E-2,75[&rate=5.642502904922927E-4]:3.999472998737E-1)[&rate=5.642502904922927E-4]:3.773045667123E-1,((77[&rate=5.642502904922927E-4]:4.147019826375E-1,((80[&rate=5.642502904922927E-4]:1.313115421086E-1,81[&rate=5.642502904922927E-4]:1.313115421086E-1)[&rate=5.642502904922927E-4]:2.147843322759E-1,73[&rate=5.642502904922927E-4]:3.954109428776E-1)[&rate=5.642502904922927E-4]:2.47704918146E-2)[&rate=5.642502904922927E-4]:7.975608306771E-2,((82[&rate=5.642502904922927E-4]:2.186955414013E-1,(79[&rate=5.642502904922927E-4]:8.187619061154E-2,71[&rate=5.642502904922927E-4]:5.447893033751E-2)[&rate=5.642502904922927E-4]:1.286001727077E-1)[&rate=5.642502904922927E-4]:1.105355102754E-1,(72[&rate=5.642502904922927E-4]:2.368512225921E-2,78[&rate=5.642502904922927E-4]:4.560293047852E-2)[&rate=5.642502904922927E-4]:2.75408943116E-1)[&rate=5.642502904922927E-4]:1.378297537545E-1)[&rate=5.642502904922927E-4]:2.773143488261E-1)[&rate=5.642502904922927E-4]:6.92377025905E-1,53[&rate=5.642502904922927E-4]:7.231658338788E-1)[&rate=5.642502904922927E-4]:1.110358360536E-1)[&rate=5.642502904922927E-4]:4.214839905504E-1,125[&rate=5.642502904922927E-4]:1.045303146822E0)[&rate=5.642502904922927E-4]:1.662133880268E-1)[&rate=5.642502904922927E-4]:3.641226542792E-1)[&rate=5.642502904922927E-4]:1.717268001053E-1);
tree STATE_77730000 [&joint=-20972.473257499318,lnP=-20972.473257499318] = [&R] (32[&rate=5.79714827280832E-4]:1.773742240969E-2,((34[&rate=5.79714827280832E-4]:1.493804141851E-2,(((((119[&rate=5.79714827280832E-4]:2.119639924003E0,126[&rate=5.79714827280832E-4]:1.33393740136E0)[&rate=5.79714827280832E-4]:1.121599541748E-1,66[&rate=5.79714827280832E-4]:1.989231658495E-1)[&rate=5.79714827280832E-4]:1.040088436477E-1,((((124[&rate=5.79714827280832E-4]:2.927251154199E-1,122[&rate=5.79714827280832E-4]:2.954573558571E-1)[&rate=5.79714827280832E-4]:9.453976991614E-3,123[&rate=5.79714827280832E-4]:3.049113328487E-1)[&rate=5.79714827280832E-4]:2.566316164359E-1,67[&rate=5.79714827280832E-4]:6.02703989439E-2)[&rate=5.79714827280832E-4]:1.191941718449E-1,(120[&rate=5.79714827280832E-4]:1.068983299459E0,(135[&rate=5.79714827280832E-4]:3.65515155078E-1,(138[&rate=5.79714827280832E-4]:1.858634194771E-1,136[&rate=5.79714827280832E-4]:5.435657016194E-2)[&rate=5.79714827280832E-4]:3.79651735601E-1)[&rate=5.79714827280832E-4]:4.514133498601E-1)[&rate=5.79714827280832E-4]:1.0474675727E0)[&rate=5.79714827280832E-4]:1.234674387084E-1)[&rate=5.79714827280832E-4]:4.709193966816E-1,(((121[&rate=5.79714827280832E-4]:2.270181564922E0,36[&rate=5.79714827280832E-4]:1.907295101276E-1)[&rate=5.79714827280832E-4]:1.716232369452E-2,((35[&rate=5.79714827280832E-4]:1.219209638219E-1,127[&rate=5.79714827280832E-4]:2.689044251493E0)[&rate=5.79714827280832E-4]:3.354910374369E-2,((((((129[&rate=5.79714827280832E-4]:1.270761059147E-1,(130[&rate=5.79714827280832E-4]:8.907698441577E-2,132[&rate=5.79714827280832E-4]:9.181671044313E-2)[&rate=5.79714827280832E-4]:3.799912149895E-2)[&rate=5.79714827280832E-4]:1.231310946086E-1,131[&rate=5.79714827280832E-4]:2.529469265507E-1)[&rate=5.79714827280832E-4]:2.357744291425E-1,118[&rate=5.79714827280832E-4]:6.229679310358E-1)[&rate=5.79714827280832E-4]:2.273725748882E-1,69[&rate=5.79714827280832E-4]:8.612994100336E-1)[&rate=5.79714827280832E-4]:8.034760221483E-1,128[&rate=5.79714827280832E-4]:1.514090500675E0)[&rate=5.79714827280832E-4]:1.538756151733E-2,((((47[&rate=5.79714827280832E-4]:1.138347604024E-1,44[&rate=5.79714827280832E-4]:1.083702795282E-1)[&rate=5.79714827280832E-4]:4.443693332951E-1,45[&rate=5.79714827280832E-4]:5.500073723862E-1)[&rate=5.79714827280832E-4]:9.613186403772E-2,((51[&rate=5.79714827280832E-4]:5.745982996228E-1,(((48[&rate=5.79714827280832E-4]:1.376878052148E-1,41[&rate=5.79714827280832E-4]:9.397195822033E-2)[&rate=5.79714827280832E-4]:8.278796482864E-2,42[&rate=5.79714827280832E-4]:1.822244039232E-1)[&rate=5.79714827280832E-4]:3.042872587168E-1,(46[&rate=5.79714827280832E-4]:4.988251104034E-1,43[&rate=5.79714827280832E-4]:4.988251104034E-1)[&rate=5.79714827280832E-4]:3.686688010538E-2)[&rate=5.79714827280832E-4]:6.622871348552E-2)[&rate=5.79714827280832E-4]:2.056743025204E-2,(49[&rate=5.79714827280832E-4]:3.218549764912E-1,50[&rate=5.79714827280832E-4]:3.218549764912E-1)[&rate=5.79714827280832E-4]:2.678462725094E-1)[&rate=5.79714827280832E-4]:3.18478234889E-2)[&rate=5.79714827280832E-4]:9.706717210005E-2,(((65[&rate=5.79714827280832E-4]:6.252832452841E-2,(60[&rate=5.79714827280832E-4]:1.807553152055E-2,64[&rate=5.79714827280832E-4]:1.687604630272E-1)[&rate=5.79714827280832E-4]:4.445279300787E-2)[&rate=5.79714827280832E-4]:3.962828817552E-2,62[&rate=5.79714827280832E-4]:2.939374346217E-1)[&rate=5.79714827280832E-4]:1.737593917255E-1,(61[&rate=5.79714827280832E-4]:7.100467781347E-2,63[&rate=5.79714827280832E-4]:2.990878740242E-2)[&rate=5.79714827280832E-4]:3.966921485337E-1)[&rate=5.79714827280832E-4]:1.188631821865E0)[&rate=5.79714827280832E-4]:1.287544137705E-2)[&rate=5.79714827280832E-4]:1.54759128661E-1)[&rate=5.79714827280832E-4]:5.846423790791E-3)[&rate=5.79714827280832E-4]:4.985084679957E-1,(38[&rate=5.79714827280832E-4]:7.990422769818E-1,(((96[&rate=5.79714827280832E-4]:7.171766079516E-1,99[&rate=5.79714827280832E-4]:7.526957336345E-1)[&rate=5.79714827280832E-4]:6.014495672133E-2,(((95[&rate=5.79714827280832E-4]:4.83222890826E-1,100[&rate=5.79714827280832E-4]:3.98523437274E-1)[&rate=5.79714827280832E-4]:1.067526782313E-1,98[&rate=5.79714827280832E-4]:5.790466073086E-1)[&rate=5.79714827280832E-4]:1.65497894848E-1,97[&rate=5.79714827280832E-4]:5.450909502442E-1)[&rate=5.79714827280832E-4]:4.643826470191E-2)[&rate=5.79714827280832E-4]:1.189455597123E-1,(((16[&rate=5.79714827280832E-4]:2.443687406936E0,40[&rate=5.79714827280832E-4]:3.581944808183E-1)[&rate=5.79714827280832E-4]:3.353949449658E-1,94[&rate=5.79714827280832E-4]:7.482342345271E-1)[&rate=5.79714827280832E-4]:7.88040602058E-2,((((2[&rate=5.79714827280832E-4]:7.938871725272E-1,((31[&rate=5.79714827280832E-4]:8.620230329645E-1,(22[&rate=5.79714827280832E-4]:7.21467424789E-2,27[&rate=5.79714827280832E-4]:8.858509864327E-2)[&rate=5.79714827280832E-4]:7.350817699375E-1)[&rate=5.79714827280832E-4]:3.334764272475E-2,(26[&rate=5.79714827280832E-4]:7.550596517193E-1,(7[&rate=5.79714827280832E-4]:4.180829057287E-1,8[&rate=5.79714827280832E-4]:4.180829057287E-1)[&rate=5.79714827280832E-4]:2.30127430922E-1)[&rate=5.79714827280832E-4]:9.647540753157E-2)[&rate=5.79714827280832E-4]:1.25913757112E-1)[&rate=5.79714827280832E-4]:1.638991612411E0,(147[&rate=5.79714827280832E-4]:3.506330307554E-1,39[&rate=5.79714827280832E-4]:2.932559815751E-1)[&rate=5.79714827280832E-4]:1.828970005335E-1)[&rate=5.79714827280832E-4]:1.001076306207E-1,146[&rate=5.79714827280832E-4]:6.964791919642E-1)[&rate=5.79714827280832E-4]:3.666456950708E-2,(101[&rate=5.79714827280832E-4]:1.410227608301E0,((((10[&rate=5.79714827280832E-4]:4.306483736344E-1,15[&rate=5.79714827280832E-4]:4.690045380178E-1)[&rate=5.79714827280832E-4]:2.607439093305E-1,(18[&rate=5.79714827280832E-4]:4.231316359072E-1,6[&rate=5.79714827280832E-4]:3.601179372771E-1)[&rate=5.79714827280832E-4]:3.148359895234E-1)[&rate=5.79714827280832E-4]:1.372545356883E-2,(((87[&rate=5.79714827280832E-4]:2.551213363738E-1,(89[&rate=5.79714827280832E-4]:1.525076285258E-1,88[&rate=5.79714827280832E-4]:1.388089983888E-1)[&rate=5.79714827280832E-4]:1.16312337985E-1)[&rate=5.79714827280832E-4]:1.050612907359E-1,((((84[&rate=5.79714827280832E-4]:6.798109005779E-3,93[&rate=5.79714827280832E-4]:2.049673914279E-2)[&rate=5.79714827280832E-4]:9.305507065621E-2,(92[&rate=5.79714827280832E-4]:7.156288659737E-2,(91[&rate=5.79714827280832E-4]:1.824384175905E-2,90[&rate=5.79714827280832E-4]:1.824384175905E-2)[&rate=5.79714827280832E-4]:5.331904483832E-2)[&rate=5.79714827280832E-4]:4.198892320163E-2)[&rate=5.79714827280832E-4]:1.035798171664E-2,83[&rate=5.79714827280832E-4]:1.102111613786E-1)[&rate=5.79714827280832E-4]:1.588206705227E-1,(85[&rate=5.79714827280832E-4]:1.964949367747E-1,86[&rate=5.79714827280832E-4]:1.964949367747E-1)[&rate=5.79714827280832E-4]:7.253689512664E-2)[&rate=5.79714827280832E-4]:9.115079520831E-2)[&rate=5.79714827280832E-4]:7.651434144775E-1,3[&rate=5.79714827280832E-4]:5.8560001419E-1)[&rate=5.79714827280832E-4]:5.102457165882E-2)[&rate=5.79714827280832E-4]:7.355089979174E-1,((((((20[&rate=5.79714827280832E-4]:4.677396648606E-1,25[&rate=5.79714827280832E-4]:4.869177470524E-1)[&rate=5.79714827280832E-4]:3.003376575272E-1,23[&rate=5.79714827280832E-4]:7.762965004699E-1)[&rate=5.79714827280832E-4]:1.768498609544E-1,(140[&rate=5.79714827280832E-4]:7.545755667419E-1,11[&rate=5.79714827280832E-4]:7.737536489336E-1)[&rate=5.79714827280832E-4]:9.446120564152E-2)[&rate=5.79714827280832E-4]:2.799675658905E-1,((1[&rate=5.79714827280832E-4]:7.081046026585E-2,(28[&rate=5.79714827280832E-4]:5.422901717299E-1,21[&rate=5.79714827280832E-4]:5.176326374835E-1)[&rate=5.79714827280832E-4]:3.148216583988E-1)[&rate=5.79714827280832E-4]:8.042391418866E-2,24[&rate=5.79714827280832E-4]:9.320562922627E-1)[&rate=5.79714827280832E-4]:3.120165391618E-1)[&rate=5.79714827280832E-4]:1.010186492162E-2,102[&rate=5.79714827280832E-4]:9.253086072977E-2)[&rate=5.79714827280832E-4]:8.143050973858E-3,((((116[&rate=5.79714827280832E-4]:6.435650414482E-1,((148[&rate=5.79714827280832E-4]:2.796413846226E-1,143[&rate=5.79714827280832E-4]:2.769016585953E-1)[&rate=5.79714827280832E-4]:3.988095452524E-1,(111[&rate=5.79714827280832E-4]:2.069571374894E-1,(106[&rate=5.79714827280832E-4]:1.030786446332E-1,139[&rate=5.79714827280832E-4]:2.948594665509E-1)[&rate=5.79714827280832E-4]:8.744013669184E-2)[&rate=5.79714827280832E-4]:5.098499567691E-1)[&rate=5.79714827280832E-4]:3.470275956878E-3)[&rate=5.79714827280832E-4]:1.093485865472E-1,((((107[&rate=5.79714827280832E-4]:7.766077686219E-2,108[&rate=5.79714827280832E-4]:7.492105083484E-2)[&rate=5.79714827280832E-4]:2.812152985297E-1,(109[&rate=5.79714827280832E-4]:3.619447313349E-1,(112[&rate=5.79714827280832E-4]:2.858157842575E-1,(104[&rate=5.79714827280832E-4]:2.367623020007E-1,114[&rate=5.79714827280832E-4]:1.764883293979E-1)[&rate=5.79714827280832E-4]:2.713567403768E-2)[&rate=5.79714827280832E-4]:7.886867310479E-2)[&rate=5.79714827280832E-4]:1.610942624871E-2)[&rate=5.79714827280832E-4]:1.733157233491E-1,(13[&rate=5.79714827280832E-4]:4.23946734376E-1,19[&rate=5.79714827280832E-4]:4.623028987597E-1)[&rate=5.79714827280832E-4]:1.30162872584E-1)[&rate=5.79714827280832E-4]:6.359618860649E-2,115[&rate=5.79714827280832E-4]:5.355140147447E-1)[&rate=5.79714827280832E-4]:2.173996132507E-1)[&rate=5.79714827280832E-4]:9.209311880727E-2,((105[&rate=5.79714827280832E-4]:6.816962981631E-1,110[&rate=5.79714827280832E-4]:7.036141063822E-1)[&rate=5.79714827280832E-4]:1.083710686132E-1,(117[&rate=5.79714827280832E-4]:7.642918620452E-1,(((4[&rate=5.79714827280832E-4]:5.459035162169E-2,30[&rate=5.79714827280832E-4]:2.271930913477E-1)[&rate=5.79714827280832E-4]:5.359793510761E-1,(113[&rate=5.79714827280832E-4]:5.704780897852E-1,9[&rate=5.79714827280832E-4]:5.622589117031E-1)[&rate=5.79714827280832E-4]:7.762585948784E-2)[&rate=5.79714827280832E-4]:3.221778071187E-2,(17[&rate=5.79714827280832E-4]:2.339845638574E-1,14[&rate=5.79714827280832E-4]:1.956283994737E-1)[&rate=5.79714827280832E-4]:4.846933305112E-1)[&rate=5.79714827280832E-4]:8.123040603275E-2)[&rate=5.79714827280832E-4]:5.591249103256E-2)[&rate=5.79714827280832E-4]:1.097339005743E-1)[&rate=5.79714827280832E-4]:1.721162418707E-2,((141[&rate=5.79714827280832E-4]:1.157860352788E-1,(145[&rate=5.79714827280832E-4]:1.159508353568E-1,144[&rate=5.79714827280832E-4]:1.104713833019E-1)[&rate=5.79714827280832E-4]:2.574925949535E-3)[&rate=5.79714827280832E-4]:9.412870814886E-2,142[&rate=5.79714827280832E-4]:2.126544694552E-1)[&rate=5.79714827280832E-4]:9.043584220826E-1)[&rate=5.79714827280832E-4]:2.302363626316E-1)[&rate=5.79714827280832E-4]:2.7419939809E-1)[&rate=5.79714827280832E-4]:1.040833750562E0)[&rate=5.79714827280832E-4]:1.758617329291E-1)[&rate=5.79714827280832E-4]:1.594683037536E-1)[&rate=5.79714827280832E-4]:9.119540034654E-3)[&rate=5.79714827280832E-4]:8.58352618863E-2)[&rate=5.79714827280832E-4]:4.631481288858E-1)[&rate=5.79714827280832E-4]:1.140264468267E-1)[&rate=5.79714827280832E-4]:8.251162373421E-2,(((59[&rate=5.79714827280832E-4]:5.514034590164E-1,((55[&rate=5.79714827280832E-4]:2.724748831261E-1,56[&rate=5.79714827280832E-4]:2.724748831261E-1)[&rate=5.79714827280832E-4]:1.033582162158E-1,(57[&rate=5.79714827280832E-4]:3.415660686147E-1,((58[&rate=5.79714827280832E-4]:1.862947414244E-1,54[&rate=5.79714827280832E-4]:1.28917692244E-1)[&rate=5.79714827280832E-4]:1.263271990384E-1,37[&rate=5.79714827280832E-4]:3.317476235229E-1)[&rate=5.79714827280832E-4]:4.533757077495E-2)[&rate=5.79714827280832E-4]:4.519599247592E-2)[&rate=5.79714827280832E-4]:1.673736383628E-1)[&rate=5.79714827280832E-4]:1.983329469663E-1,68[&rate=5.79714827280832E-4]:7.005560781137E-1)[&rate=5.79714827280832E-4]:4.559225192915E-1,(((((((70[&rate=5.79714827280832E-4]:3.494652492747E-1,(76[&rate=5.79714827280832E-4]:2.527919323967E-1,74[&rate=5.79714827280832E-4]:2.527919323967E-1)[&rate=5.79714827280832E-4]:1.350294812615E-1)[&rate=5.79714827280832E-4]:1.803821255207E-2,75[&rate=5.79714827280832E-4]:4.058596262102E-1)[&rate=5.79714827280832E-4]:2.470905211989E-1,((((82[&rate=5.79714827280832E-4]:3.007098891603E-1,(79[&rate=5.79714827280832E-4]:2.43883632329E-1,(72[&rate=5.79714827280832E-4]:5.622928405537E-2,78[&rate=5.79714827280832E-4]:7.814709227468E-2)[&rate=5.79714827280832E-4]:1.657365400543E-1)[&rate=5.79714827280832E-4]:4.860707874925E-2)[&rate=5.79714827280832E-4]:8.227086943322E-3,(73[&rate=5.79714827280832E-4]:3.246826285922E-1,71[&rate=5.79714827280832E-4]:2.561894779073E-1)[&rate=5.79714827280832E-4]:1.713105984024E-2)[&rate=5.79714827280832E-4]:1.590536844558E-1,(80[&rate=5.79714827280832E-4]:6.435716992793E-2,81[&rate=5.79714827280832E-4]:6.435716992793E-2)[&rate=5.79714827280832E-4]:3.871951344672E-1)[&rate=5.79714827280832E-4]:4.346050595164E-2,77[&rate=5.79714827280832E-4]:5.388484267851E-1)[&rate=5.79714827280832E-4]:1.086222685692E-1)[&rate=5.79714827280832E-4]:9.62659490795E-1,((134[&rate=5.79714827280832E-4]:4.558715674318E-1,137[&rate=5.79714827280832E-4]:5.27104444144E-1)[&rate=5.79714827280832E-4]:1.862162729687E-1,133[&rate=5.79714827280832E-4]:6.722248267017E-1)[&rate=5.79714827280832E-4]:9.790012498585E-1)[&rate=5.79714827280832E-4]:1.48509585335E-3,((103[&rate=5.79714827280832E-4]:6.558415897058E-1,((12[&rate=5.79714827280832E-4]:2.775532381464E-1,5[&rate=5.79714827280832E-4]:2.391970737629E-1)[&rate=5.79714827280832E-4]:2.515304191109E-1,29[&rate=5.79714827280832E-4]:6.359329723258E-1)[&rate=5.79714827280832E-4]:2.527853297089E-1)[&rate=5.79714827280832E-4]:1.711186487028E0,52[&rate=5.79714827280832E-4]:7.027343421726E-1)[&rate=5.79714827280832E-4]:1.760940545841E-1)[&rate=5.79714827280832E-4]:1.765050868509E-2,53[&rate=5.79714827280832E-4]:8.882821841304E-1)[&rate=5.79714827280832E-4]:1.215621383283E-1,125[&rate=5.79714827280832E-4]:7.994618087975E-1)[&rate=5.79714827280832E-4]:5.236834552745E-1)[&rate=5.79714827280832E-4]:2.476050702801E-1)[&rate=5.79714827280832E-4]:2.158871013558E-2)[&rate=5.79714827280832E-4]:1.216337564606E-2,33[&rate=5.79714827280832E-4]:1.06630609002E-2)[&rate=5.79714827280832E-4]:1.255381356421E-2);
tree STATE_77740000 [&joint=-20964.148281513128,lnP=-20964.148281513128] = [&R] (33[&rate=5.67821645005519E-4]:5.537084553034E-2,(((((((123[&rate=5.67821645005519E-4]:1.813011093075E-1,124[&rate=5.67821645005519E-4]:1.785688688703E-1)[&rate=5.67821645005519E-4]:1.628131401976E-1,122[&rate=5.67821645005519E-4]:3.44114249505E-1)[&rate=5.67821645005519E-4]:4.842921770541E-1,67[&rate=5.67821645005519E-4]:3.271338762184E-1)[&rate=5.67821645005519E-4]:1.248970073846E-1,((119[&rate=5.67821645005519E-4]:1.82163642748E0,((120[&rate=5.67821645005519E-4]:1.009587720623E0,(135[&rate=5.67821645005519E-4]:4.467918949504E-1,(138[&rate=5.67821645005519E-4]:2.600039324353E-1,136[&rate=5.67821645005519E-4]:1.284970831201E-1)[&rate=5.67821645005519E-4]:3.867879625151E-1)[&rate=5.67821645005519E-4]:3.107410311524E-1)[&rate=5.67821645005519E-4]:6.894873634521E-1,126[&rate=5.67821645005519E-4]:1.009262972391E0)[&rate=5.67821645005519E-4]:2.667093244543E-2)[&rate=5.67821645005519E-4]:6.193301635012E-1,66[&rate=5.67821645005519E-4]:4.080898786522E-1)[&rate=5.67821645005519E-4]:4.394100495079E-2)[&rate=5.67821645005519E-4]:4.300283184554E-1,(34[&rate=5.67821645005519E-4]:1.056870728719E-2,(((59[&rate=5.67821645005519E-4]:4.685758523844E-1,(((57[&rate=5.67821645005519E-4]:2.148120796827E-1,58[&rate=5.67821645005519E-4]:2.312055223057E-1)[&rate=5.67821645005519E-4]:1.955326689403E-1,(54[&rate=5.67821645005519E-4]:1.048525455875E-1,37[&rate=5.67821645005519E-4]:1.813552778279E-1)[&rate=5.67821645005519E-4]:2.645085964781E-1)[&rate=5.67821645005519E-4]:4.819562609671E-2,(55[&rate=5.67821645005519E-4]:2.140606410622E-1,56[&rate=5.67821645005519E-4]:2.140606410622E-1)[&rate=5.67821645005519E-4]:2.335507719088E-1)[&rate=5.67821645005519E-4]:1.276771810188E-2)[&rate=5.67821645005519E-4]:1.863149864852E-1,68[&rate=5.67821645005519E-4]:6.057105110007E-1)[&rate=5.67821645005519E-4]:5.737531091338E-1,((((134[&rate=5.67821645005519E-4]:7.356617878908E-1,(133[&rate=5.67821645005519E-4]:2.761117440121E-1,137[&rate=5.67821645005519E-4]:3.172076344231E-1)[&rate=5.67821645005519E-4]:4.896870301798E-1)[&rate=5.67821645005519E-4]:7.723082894565E-1,(((103[&rate=5.67821645005519E-4]:6.720211241517E-1,((12[&rate=5.67821645005519E-4]:3.414560214126E-1,5[&rate=5.67821645005519E-4]:3.030998570292E-1)[&rate=5.67821645005519E-4]:2.122333296469E-1,29[&rate=5.67821645005519E-4]:6.60538666128E-1)[&rate=5.67821645005519E-4]:2.443591703524E-1)[&rate=5.67821645005519E-4]:1.581748503627E0,52[&rate=5.67821645005519E-4]:5.894758932181E-1)[&rate=5.67821645005519E-4]:1.211114653446E-1,(((74[&rate=5.67821645005519E-4]:4.683867838176E-1,(76[&rate=5.67821645005519E-4]:3.76090630416E-1,70[&rate=5.67821645005519E-4]:3.377344660325E-1)[&rate=5.67821645005519E-4]:9.229615340161E-2)[&rate=5.67821645005519E-4]:1.334276421834E-2,75[&rate=5.67821645005519E-4]:4.817295480359E-1)[&rate=5.67821645005519E-4]:3.326656442864E-1,(((((72[&rate=5.67821645005519E-4]:8.016997704427E-3,78[&rate=5.67821645005519E-4]:2.993480592374E-2)[&rate=5.67821645005519E-4]:2.192814491588E-1,(71[&rate=5.67821645005519E-4]:2.031260166662E-1,82[&rate=5.67821645005519E-4]:2.387424550223E-1)[&rate=5.67821645005519E-4]:1.869297814237E-2)[&rate=5.67821645005519E-4]:1.140388602545E-2,79[&rate=5.67821645005519E-4]:2.60620141108E-1)[&rate=5.67821645005519E-4]:3.969985881828E-2,77[&rate=5.67821645005519E-4]:3.359364382824E-1)[&rate=5.67821645005519E-4]:1.273370517304E-1,((80[&rate=5.67821645005519E-4]:7.170906315006E-2,81[&rate=5.67821645005519E-4]:7.170906315006E-2)[&rate=5.67821645005519E-4]:3.470317784921E-1,73[&rate=5.67821645005519E-4]:4.680559101353E-1)[&rate=5.67821645005519E-4]:6.970319322936E-4)[&rate=5.67821645005519E-4]:3.456422502547E-1)[&rate=5.67821645005519E-4]:6.344585035411E-1)[&rate=5.67821645005519E-4]:5.363692942898E-2)[&rate=5.67821645005519E-4]:4.348503543598E-3,53[&rate=5.67821645005519E-4]:7.603760702239E-1)[&rate=5.67821645005519E-4]:2.647051251558E-1,125[&rate=5.67821645005519E-4]:8.146986817185E-1)[&rate=5.67821645005519E-4]:5.314316050827E-1)[&rate=5.67821645005519E-4]:2.418394235551E-1)[&rate=5.67821645005519E-4]:8.476796141141E-3)[&rate=5.67821645005519E-4]:2.701679961939E-2,(((35[&rate=5.67821645005519E-4]:8.298979473905E-3,((121[&rate=5.67821645005519E-4]:1.965284234063E0,127[&rate=5.67821645005519E-4]:2.406380124473E0)[&rate=5.67821645005519E-4]:1.496530263985E-1,36[&rate=5.67821645005519E-4]:3.548520566655E-2)[&rate=5.67821645005519E-4]:1.938911627311E-2)[&rate=5.67821645005519E-4]:4.594736844334E-1,((((44[&rate=5.67821645005519E-4]:3.831374470683E-1,47[&rate=5.67821645005519E-4]:3.886019279425E-1)[&rate=5.67821645005519E-4]:3.43494326732E-1,45[&rate=5.67821645005519E-4]:7.238995333631E-1)[&rate=5.67821645005519E-4]:2.053155261241E-2,((46[&rate=5.67821645005519E-4]:5.928432765136E-1,(((41[&rate=5.67821645005519E-4]:3.187201715211E-1,42[&rate=5.67821645005519E-4]:3.241846523954E-1)[&rate=5.67821645005519E-4]:7.43167205992E-2,48[&rate=5.67821645005519E-4]:4.367527391148E-1)[&rate=5.67821645005519E-4]:7.291544128049E-2,43[&rate=5.67821645005519E-4]:5.205971421438E-1)[&rate=5.67821645005519E-4]:7.224613436982E-2)[&rate=5.67821645005519E-4]:8.176327374945E-2,((49[&rate=5.67821645005519E-4]:3.429070769165E-1,50[&rate=5.67821645005519E-4]:3.429070769165E-1)[&rate=5.67821645005519E-4]:1.970756284604E-1,51[&rate=5.67821645005519E-4]:5.454471862511E-1)[&rate=5.67821645005519E-4]:1.018369596405E-1)[&rate=5.67821645005519E-4]:7.802125702383E-2)[&rate=5.67821645005519E-4]:2.955837643138E-1,(((((62[&rate=5.67821645005519E-4]:2.982481266679E-1,64[&rate=5.67821645005519E-4]:2.571522362569E-1)[&rate=5.67821645005519E-4]:8.100568515977E-2,60[&rate=5.67821645005519E-4]:1.874729899099E-1)[&rate=5.67821645005519E-4]:4.415655232188E-2,65[&rate=5.67821645005519E-4]:2.316295422318E-1)[&rate=5.67821645005519E-4]:1.648150355398E-1,(61[&rate=5.67821645005519E-4]:1.553926871552E-1,63[&rate=5.67821645005519E-4]:1.142967967441E-1)[&rate=5.67821645005519E-4]:4.328327125341E-1)[&rate=5.67821645005519E-4]:1.011686269217E0,(128[&rate=5.67821645005519E-4]:1.24881125304E0,(118[&rate=5.67821645005519E-4]:7.407545824068E-1,(69[&rate=5.67821645005519E-4]:7.464221567171E-1,(((130[&rate=5.67821645005519E-4]:4.665812796526E-2,131[&rate=5.67821645005519E-4]:4.939785399262E-2)[&rate=5.67821645005519E-4]:9.416874770736E-2,132[&rate=5.67821645005519E-4]:1.435666017E-1)[&rate=5.67821645005519E-4]:6.107272008492E-2,129[&rate=5.67821645005519E-4]:2.018995957575E-1)[&rate=5.67821645005519E-4]:3.9657735548E-1)[&rate=5.67821645005519E-4]:5.291329799331E-3)[&rate=5.67821645005519E-4]:6.477826980302E-1)[&rate=5.67821645005519E-4]:2.113743884695E-1)[&rate=5.67821645005519E-4]:3.532254210714E-1)[&rate=5.67821645005519E-4]:1.831287246144E-1)[&rate=5.67821645005519E-4]:2.082419647464E-1,(38[&rate=5.67821645005519E-4]:9.100309740496E-1,(((2[&rate=5.67821645005519E-4]:5.54084855758E-1,(((26[&rate=5.67821645005519E-4]:4.373962146868E-1,(7[&rate=5.67821645005519E-4]:2.668598845006E-1,8[&rate=5.67821645005519E-4]:2.668598845006E-1)[&rate=5.67821645005519E-4]:6.368701511765E-2)[&rate=5.67821645005519E-4]:7.387473282752E-2,31[&rate=5.67821645005519E-4]:5.551065639527E-1)[&rate=5.67821645005519E-4]:1.317242476634E-1,(22[&rate=5.67821645005519E-4]:3.037085094458E-1,27[&rate=5.67821645005519E-4]:3.201468656102E-1)[&rate=5.67821645005519E-4]:3.283277816223E-1)[&rate=5.67821645005519E-4]:9.46513044159E-2)[&rate=5.67821645005519E-4]:1.686149294051E0,16[&rate=5.67821645005519E-4]:2.369001273097E0)[&rate=5.67821645005519E-4]:4.876590981398E-1,((((94[&rate=5.67821645005519E-4]:7.025338029113E-1,(39[&rate=5.67821645005519E-4]:6.360217541542E-1,((146[&rate=5.67821645005519E-4]:5.988942821094E-1,97[&rate=5.67821645005519E-4]:4.076374515083E-1)[&rate=5.67821645005519E-4]:1.538777108102E-1,(101[&rate=5.67821645005519E-4]:7.320421662155E-1,((3[&rate=5.67821645005519E-4]:9.629759348163E-1,((18[&rate=5.67821645005519E-4]:7.127021035786E-1,((10[&rate=5.67821645005519E-4]:2.46388646753E-1,15[&rate=5.67821645005519E-4]:2.847448111365E-1)[&rate=5.67821645005519E-4]:3.221825046428E-1,6[&rate=5.67821645005519E-4]:5.521327952314E-1)[&rate=5.67821645005519E-4]:9.755560971709E-2)[&rate=5.67821645005519E-4]:3.240004135168E-1,(((89[&rate=5.67821645005519E-4]:8.101172848205E-2,88[&rate=5.67821645005519E-4]:6.731309834504E-2)[&rate=5.67821645005519E-4]:1.477349770571E-1,87[&rate=5.67821645005519E-4]:2.150480754022E-1)[&rate=5.67821645005519E-4]:2.554818160245E-3,((((85[&rate=5.67821645005519E-4]:8.657265224365E-2,83[&rate=5.67821645005519E-4]:8.657265224365E-2)[&rate=5.67821645005519E-4]:1.004284470823E-2,86[&rate=5.67821645005519E-4]:9.661549695188E-2)[&rate=5.67821645005519E-4]:2.026005706392E-2,(93[&rate=5.67821645005519E-4]:4.381098601077E-2,84[&rate=5.67821645005519E-4]:3.011235587376E-2)[&rate=5.67821645005519E-4]:8.676319814203E-2)[&rate=5.67821645005519E-4]:4.800890754121E-2,(92[&rate=5.67821645005519E-4]:3.085416454872E-2,(91[&rate=5.67821645005519E-4]:3.101399197446E-3,90[&rate=5.67821645005519E-4]:3.101399197446E-3)[&rate=5.67821645005519E-4]:2.775276535128E-2)[&rate=5.67821645005519E-4]:1.477289271453E-1)[&rate=5.67821645005519E-4]:5.271843200543E-2)[&rate=5.67821645005519E-4]:1.24375715778E0)[&rate=5.67821645005519E-4]:4.134191087143E-2)[&rate=5.67821645005519E-4]:2.116980988191E-1,((((24[&rate=5.67821645005519E-4]:9.30482183207E-1,(1[&rate=5.67821645005519E-4]:5.003797534591E-2,(28[&rate=5.67821645005519E-4]:4.715894499731E-1,21[&rate=5.67821645005519E-4]:4.469319157266E-1)[&rate=5.67821645005519E-4]:3.647498952358E-1)[&rate=5.67821645005519E-4]:9.962229005283E-2)[&rate=5.67821645005519E-4]:1.386580514725E-1,(((20[&rate=5.67821645005519E-4]:5.767795225761E-1,25[&rate=5.67821645005519E-4]:5.959576047678E-1)[&rate=5.67821645005519E-4]:7.34866329398E-2,23[&rate=5.67821645005519E-4]:6.58485333598E-1)[&rate=5.67821645005519E-4]:3.27761598988E-2,(140[&rate=5.67821645005519E-4]:4.665961669182E-1,11[&rate=5.67821645005519E-4]:4.857742491099E-1)[&rate=5.67821645005519E-4]:1.205557375377E-1)[&rate=5.67821645005519E-4]:3.66919837073E-1)[&rate=5.67821645005519E-4]:9.675668820453E-2,102[&rate=5.67821645005519E-4]:4.253087267602E-3)[&rate=5.67821645005519E-4]:1.019481982184E-2,(((((148[&rate=5.67821645005519E-4]:3.261841535373E-1,143[&rate=5.67821645005519E-4]:3.234444275099E-1)[&rate=5.67821645005519E-4]:4.631399152757E-1,(116[&rate=5.67821645005519E-4]:6.002994818407E-1,((139[&rate=5.67821645005519E-4]:3.151015845177E-1,106[&rate=5.67821645005519E-4]:1.233207626E-1)[&rate=5.67821645005519E-4]:2.272170595666E-1,111[&rate=5.67821645005519E-4]:3.66976178331E-1)[&rate=5.67821645005519E-4]:3.100356322769E-1)[&rate=5.67821645005519E-4]:1.506684225886E-1)[&rate=5.67821645005519E-4]:1.961510685998E-2,(((13[&rate=5.67821645005519E-4]:4.256278136477E-1,19[&rate=5.67821645005519E-4]:4.639839780314E-1)[&rate=5.67821645005519E-4]:2.535812060822E-1,((108[&rate=5.67821645005519E-4]:4.078221566738E-1,107[&rate=5.67821645005519E-4]:4.105618827012E-1)[&rate=5.67821645005519E-4]:1.629288077707E-1,(109[&rate=5.67821645005519E-4]:3.91495115593E-1,(112[&rate=5.67821645005519E-4]:3.120758871679E-1,(104[&rate=5.67821645005519E-4]:9.491455491714E-2,114[&rate=5.67821645005519E-4]:3.464058231436E-2)[&rate=5.67821645005519E-4]:1.952435240316E-1)[&rate=5.67821645005519E-4]:8.215895445245E-2)[&rate=5.67821645005519E-4]:2.011736570706E-1)[&rate=5.67821645005519E-4]:8.380052103904E-2)[&rate=5.67821645005519E-4]:1.293974376407E-2,115[&rate=5.67821645005519E-4]:6.099569826722E-1)[&rate=5.67821645005519E-4]:1.606260286172E-1)[&rate=5.67821645005519E-4]:1.787530141052E-1,(((17[&rate=5.67821645005519E-4]:4.454722940404E-1,14[&rate=5.67821645005519E-4]:4.071161296567E-1)[&rate=5.67821645005519E-4]:1.232006742747E-1,113[&rate=5.67821645005519E-4]:5.303168039314E-1)[&rate=5.67821645005519E-4]:1.90035955547E-1,((9[&rate=5.67821645005519E-4]:4.34420369103E-1,(117[&rate=5.67821645005519E-4]:4.344573621777E-1,(4[&rate=5.67821645005519E-4]:1.372154333292E-1,30[&rate=5.67821645005519E-4]:3.098181730553E-1)[&rate=5.67821645005519E-4]:2.369679562457E-1)[&rate=5.67821645005519E-4]:1.092191103488E-2)[&rate=5.67821645005519E-4]:1.922194250312E-1,(105[&rate=5.67821645005519E-4]:4.685071892813E-1,110[&rate=5.67821645005519E-4]:4.904249975004E-1)[&rate=5.67821645005519E-4]:1.389545226611E-1)[&rate=5.67821645005519E-4]:8.549378726218E-2)[&rate=5.67821645005519E-4]:3.111750467379E-1)[&rate=5.67821645005519E-4]:2.825509068474E-2,((144[&rate=5.67821645005519E-4]:1.037309295073E-1,(141[&rate=5.67821645005519E-4]:9.360481353104E-2,145[&rate=5.67821645005519E-4]:9.634453955862E-2)[&rate=5.67821645005519E-4]:1.286584200363E-2)[&rate=5.67821645005519E-4]:2.997925023835E-1,142[&rate=5.67821645005519E-4]:4.090028839458E-1)[&rate=5.67821645005519E-4]:8.233827526816E-1)[&rate=5.67821645005519E-4]:2.863761292791E-2)[&rate=5.67821645005519E-4]:1.629658525734E-1)[&rate=5.67821645005519E-4]:5.601078586076E-1)[&rate=5.67821645005519E-4]:8.73675406463E-1)[&rate=5.67821645005519E-4]:3.468340469489E-3)[&rate=5.67821645005519E-4]:1.186724001414E-2)[&rate=5.67821645005519E-4]:2.048936085129E-3,147[&rate=5.67821645005519E-4]:7.073149794338E-1)[&rate=5.67821645005519E-4]:4.803205365052E-2,(((95[&rate=5.67821645005519E-4]:4.461054076102E-1,100[&rate=5.67821645005519E-4]:3.614059540582E-1)[&rate=5.67821645005519E-4]:1.586325440284E-1,98[&rate=5.67821645005519E-4]:5.938089898899E-1)[&rate=5.67821645005519E-4]:6.542223579633E-2,(96[&rate=5.67821645005519E-4]:5.864713266128E-1,99[&rate=5.67821645005519E-4]:6.219904522956E-1)[&rate=5.67821645005519E-4]:5.909869688782E-2)[&rate=5.67821645005519E-4]:1.671540587641E-1)[&rate=5.67821645005519E-4]:7.311077196886E-2,40[&rate=5.67821645005519E-4]:7.710807558729E-1)[&rate=5.67821645005519E-4]:8.668924690625E-5)[&rate=5.67821645005519E-4]:2.071695398588E-1)[&rate=5.67821645005519E-4]:3.683491011197E-1)[&rate=5.67821645005519E-4]:2.33061373024E-1)[&rate=5.67821645005519E-4]:2.610041539347E-3,32[&rate=5.67821645005519E-4]:2.675453636798E-2)[&rate=5.67821645005519E-4]:2.313685710765E-2);
tree STATE_77750000 [&joint=-20985.308026458806,lnP=-20985.308026458806] = [&R] ((((((128[&rate=5.422491726213185E-4]:1.331810145665E0,((((129[&rate=5.422491726213185E-4]:2.865908602709E-1,(132[&rate=5.422491726213185E-4]:2.02687999687E-1,(131[&rate=5.422491726213185E-4]:5.912409591179E-2,130[&rate=5.422491726213185E-4]:5.638436988443E-2)[&rate=5.422491726213185E-4]:1.435639037753E-1)[&rate=5.422491726213185E-4]:8.664258661117E-2)[&rate=5.422491726213185E-4]:3.023252240387E-1,118[&rate=5.422491726213185E-4]:7.259023856794E-1)[&rate=5.422491726213185E-4]:7.447185111308E-2,69[&rate=5.422491726213185E-4]:8.113331409022E-1)[&rate=5.422491726213185E-4]:6.338903675442E-1,(((62[&rate=5.422491726213185E-4]:4.179064177341E-1,(64[&rate=5.422491726213185E-4]:1.846227556665E-1,60[&rate=5.422491726213185E-4]:3.39378241598E-2)[&rate=5.422491726213185E-4]:1.921877716565E-1)[&rate=5.422491726213185E-4]:8.344388366668E-2,65[&rate=5.422491726213185E-4]:3.09569479483E-1)[&rate=5.422491726213185E-4]:2.311725242486E-1,(61[&rate=5.422491726213185E-4]:1.582011465485E-1,63[&rate=5.422491726213185E-4]:1.171052561374E-1)[&rate=5.422491726213185E-4]:5.743216791009E-1)[&rate=5.422491726213185E-4]:7.017417786874E-1)[&rate=5.422491726213185E-4]:3.727156872573E-2)[&rate=5.422491726213185E-4]:4.139846149697E-1,((((((48[&rate=5.422491726213185E-4]:2.928485280414E-1,42[&rate=5.422491726213185E-4]:2.545971619212E-1)[&rate=5.422491726213185E-4]:6.506468024568E-2,41[&rate=5.422491726213185E-4]:3.141973612926E-1)[&rate=5.422491726213185E-4]:1.87483723884E-1,(46[&rate=5.422491726213185E-4]:4.42415513322E-1,43[&rate=5.422491726213185E-4]:4.42415513322E-1)[&rate=5.422491726213185E-4]:1.139103805976E-1)[&rate=5.422491726213185E-4]:5.548397483128E-2,(51[&rate=5.422491726213185E-4]:5.341686228179E-1,44[&rate=5.422491726213185E-4]:5.560265463151E-1)[&rate=5.422491726213185E-4]:5.03188415615E-2)[&rate=5.422491726213185E-4]:4.681398766081E-2,(47[&rate=5.422491726213185E-4]:6.312764721693E-1,(49[&rate=5.422491726213185E-4]:4.886900056811E-1,50[&rate=5.422491726213185E-4]:4.886900056811E-1)[&rate=5.422491726213185E-4]:1.097995812424E-1)[&rate=5.422491726213185E-4]:2.73473842424E-2)[&rate=5.422491726213185E-4]:1.571766854257E-1,45[&rate=5.422491726213185E-4]:8.07603820526E-1)[&rate=5.422491726213185E-4]:1.647947278176E-1)[&rate=5.422491726213185E-4]:2.258174317276E-1,(121[&rate=5.422491726213185E-4]:1.991255475384E0,127[&rate=5.422491726213185E-4]:2.432351365795E0)[&rate=5.422491726213185E-4]:5.776169909511E-1)[&rate=5.422491726213185E-4]:9.145565553973E-3,(36[&rate=5.422491726213185E-4]:2.952836463641E-1,35[&rate=5.422491726213185E-4]:2.487083038984E-1)[&rate=5.422491726213185E-4]:2.032823307304E-1)[&rate=5.422491726213185E-4]:1.311627448385E-1,(38[&rate=5.422491726213185E-4]:7.425223044684E-1,(((98[&rate=5.422491726213185E-4]:7.061546083531E-1,(95[&rate=5.422491726213185E-4]:3.071898614965E-1,100[&rate=5.422491726213185E-4]:2.224904079445E-1)[&rate=5.422491726213185E-4]:4.098937086053E-1)[&rate=5.422491726213185E-4]:7.636460575958E-2,(40[&rate=5.422491726213185E-4]:5.485743360056E-1,(96[&rate=5.422491726213185E-4]:6.346357665562E-1,99[&rate=5.422491726213185E-4]:6.70154892239E-1)[&rate=5.422491726213185E-4]:2.869266781006E-2)[&rate=5.422491726213185E-4]:1.055295775609E-1)[&rate=5.422491726213185E-4]:4.008478031488E-2,(((147[&rate=5.422491726213185E-4]:5.979581462581E-1,(146[&rate=5.422491726213185E-4]:6.041382678938E-1,((101[&rate=5.422491726213185E-4]:4.65497668423E-1,(((3[&rate=5.422491726213185E-4]:7.201150045847E-1,((6[&rate=5.422491726213185E-4]:6.453234421745E-1,(10[&rate=5.422491726213185E-4]:5.559043813876E-1,15[&rate=5.422491726213185E-4]:5.942605457711E-1)[&rate=5.422491726213185E-4]:1.058574169512E-1)[&rate=5.422491726213185E-4]:6.118480311975E-2,18[&rate=5.422491726213185E-4]:7.695219439244E-1)[&rate=5.422491726213185E-4]:6.566155381094E-2)[&rate=5.422491726213185E-4]:4.425213900223E-2,((((92[&rate=5.422491726213185E-4]:9.66928563865E-2,(91[&rate=5.422491726213185E-4]:5.221006010903E-2,90[&rate=5.422491726213185E-4]:5.221006010903E-2)[&rate=5.422491726213185E-4]:4.448279627747E-2)[&rate=5.422491726213185E-4]:9.191365733739E-2,(93[&rate=5.422491726213185E-4]:1.288983408729E-1,(((85[&rate=5.422491726213185E-4]:5.320235403457E-2,86[&rate=5.422491726213185E-4]:5.320235403457E-2)[&rate=5.422491726213185E-4]:8.88426021447E-3,83[&rate=5.422491726213185E-4]:6.208661424904E-2)[&rate=5.422491726213185E-4]:4.712987443637E-2,84[&rate=5.422491726213185E-4]:1.092164886854E-1)[&rate=5.422491726213185E-4]:5.983222050473E-3)[&rate=5.422491726213185E-4]:5.970817285099E-2)[&rate=5.422491726213185E-4]:2.922612864038E-2,87[&rate=5.422491726213185E-4]:2.041340122273E-1)[&rate=5.422491726213185E-4]:5.020684412885E-1,(89[&rate=5.422491726213185E-4]:1.044827229468E-1,88[&rate=5.422491726213185E-4]:9.078409280983E-2)[&rate=5.422491726213185E-4]:6.154183607059E-1)[&rate=5.422491726213185E-4]:5.978907174683E-1)[&rate=5.422491726213185E-4]:5.259811087502E-1,((((((139[&rate=5.422491726213185E-4]:2.506852659499E-1,111[&rate=5.422491726213185E-4]:7.534280019649E-2)[&rate=5.422491726213185E-4]:1.464961753265E-1,106[&rate=5.422491726213185E-4]:2.054006193586E-1)[&rate=5.422491726213185E-4]:5.868725607129E-1,((148[&rate=5.422491726213185E-4]:2.548751325778E-1,143[&rate=5.422491726213185E-4]:2.521354065504E-1)[&rate=5.422491726213185E-4]:3.189040678171E-1,116[&rate=5.422491726213185E-4]:5.354230360112E-1)[&rate=5.422491726213185E-4]:1.965761714576E-1)[&rate=5.422491726213185E-4]:1.218907918702E-1,(((107[&rate=5.422491726213185E-4]:5.384061434835E-1,((109[&rate=5.422491726213185E-4]:4.998915083203E-1,(112[&rate=5.422491726213185E-4]:4.806583561533E-1,(104[&rate=5.422491726213185E-4]:2.203986031819E-1,114[&rate=5.422491726213185E-4]:1.601246305791E-1)[&rate=5.422491726213185E-4]:2.383419447524E-1)[&rate=5.422491726213185E-4]:2.197287819435E-2)[&rate=5.422491726213185E-4]:4.603653853034E-2,108[&rate=5.422491726213185E-4]:5.240102386316E-1)[&rate=5.422491726213185E-4]:1.165617882456E-2)[&rate=5.422491726213185E-4]:9.562483605348E-2,(13[&rate=5.422491726213185E-4]:4.629314792941E-1,19[&rate=5.422491726213185E-4]:5.012876436778E-1)[&rate=5.422491726213185E-4]:1.930173084619E-1)[&rate=5.422491726213185E-4]:3.036137144198E-2,115[&rate=5.422491726213185E-4]:6.041183783762E-1)[&rate=5.422491726213185E-4]:2.497716209628E-1)[&rate=5.422491726213185E-4]:2.82292472423E-2,((9[&rate=5.422491726213185E-4]:4.520769790227E-1,(4[&rate=5.422491726213185E-4]:1.226656529097E-2,30[&rate=5.422491726213185E-4]:1.84869305017E-1)[&rate=5.422491726213185E-4]:3.904953452386E-1)[&rate=5.422491726213185E-4]:1.392165699666E-1,((105[&rate=5.422491726213185E-4]:4.684117920397E-1,(117[&rate=5.422491726213185E-4]:4.133982902637E-1,110[&rate=5.422491726213185E-4]:4.051791121814E-1)[&rate=5.422491726213185E-4]:8.515048807744E-2)[&rate=5.422491726213185E-4]:6.381512807242E-2,(113[&rate=5.422491726213185E-4]:4.849182071144E-1,(17[&rate=5.422491726213185E-4]:4.284543397709E-1,14[&rate=5.422491726213185E-4]:3.900981753872E-1)[&rate=5.422491726213185E-4]:9.482003172723E-2)[&rate=5.422491726213185E-4]:7.470597327149E-2)[&rate=5.422491726213185E-4]:3.988854668543E-2)[&rate=5.422491726213185E-4]:3.647983003318E-1)[&rate=5.422491726213185E-4]:1.861630813945E-1,((((((20[&rate=5.422491726213185E-4]:4.024631363214E-1,25[&rate=5.422491726213185E-4]:4.216412185131E-1)[&rate=5.422491726213185E-4]:2.889385896066E-1,23[&rate=5.422491726213185E-4]:6.996209040101E-1)[&rate=5.422491726213185E-4]:8.831145589718E-2,(140[&rate=5.422491726213185E-4]:4.101947042192E-1,11[&rate=5.422491726213185E-4]:4.293727864109E-1)[&rate=5.422491726213185E-4]:2.736280666471E-1)[&rate=5.422491726213185E-4]:3.864032438794E-1,102[&rate=5.422491726213185E-4]:2.365067227998E-2)[&rate=5.422491726213185E-4]:1.353930135866E-2,(24[&rate=5.422491726213185E-4]:1.032667618741E0,((28[&rate=5.422491726213185E-4]:9.008484686897E-1,21[&rate=5.422491726213185E-4]:8.761909344432E-1)[&rate=5.422491726213185E-4]:7.322207890251E-2,1[&rate=5.422491726213185E-4]:1.877691777292E-1)[&rate=5.422491726213185E-4]:6.407652320383E-2)[&rate=5.422491726213185E-4]:1.661661905137E-1)[&rate=5.422491726213185E-4]:2.952612737515E-2,((144[&rate=5.422491726213185E-4]:1.864828451402E-1,(145[&rate=5.422491726213185E-4]:7.693864886499E-2,141[&rate=5.422491726213185E-4]:7.41989228374E-2)[&rate=5.422491726213185E-4]:1.150236483302E-1)[&rate=5.422491726213185E-4]:3.374904351139E-1,142[&rate=5.422491726213185E-4]:5.294527323091E-1)[&rate=5.422491726213185E-4]:7.838387111705E-1)[&rate=5.422491726213185E-4]:9.785405044372E-3)[&rate=5.422491726213185E-4]:2.165864723063E-1)[&rate=5.422491726213185E-4]:1.778891421135E-1)[&rate=5.422491726213185E-4]:9.077144592635E-1,16[&rate=5.422491726213185E-4]:2.48554089481E0)[&rate=5.422491726213185E-4]:8.38717199661E-2)[&rate=5.422491726213185E-4]:5.666140841895E-2)[&rate=5.422491726213185E-4]:3.406895775388E-2,((2[&rate=5.422491726213185E-4]:4.941470009854E-1,((22[&rate=5.422491726213185E-4]:1.506679181939E-1,27[&rate=5.422491726213185E-4]:1.671062743583E-1)[&rate=5.422491726213185E-4]:4.559577038045E-1,((26[&rate=5.422491726213185E-4]:3.969470351857E-1,(7[&rate=5.422491726213185E-4]:2.800873783019E-2,8[&rate=5.422491726213185E-4]:2.800873783019E-2)[&rate=5.422491726213185E-4]:2.62088982287E-1)[&rate=5.422491726213185E-4]:9.619234724265E-2,31[&rate=5.422491726213185E-4]:5.369749988668E-1)[&rate=5.422491726213185E-4]:1.244451436797E-1)[&rate=5.422491726213185E-4]:6.012411871295E-2)[&rate=5.422491726213185E-4]:1.953466276837E0,97[&rate=5.422491726213185E-4]:4.198492236264E-1)[&rate=5.422491726213185E-4]:8.376257983909E-2)[&rate=5.422491726213185E-4]:4.319213605572E-2,(94[&rate=5.422491726213185E-4]:6.595471922244E-1,39[&rate=5.422491726213185E-4]:6.049023834815E-1)[&rate=5.422491726213185E-4]:1.293980740595E-2)[&rate=5.422491726213185E-4]:7.634650299389E-2)[&rate=5.422491726213185E-4]:1.166396215162E-1)[&rate=5.422491726213185E-4]:4.429965215143E-1)[&rate=5.422491726213185E-4]:3.629211076529E-1,(32[&rate=5.422491726213185E-4]:2.084707569449E-2,((34[&rate=5.422491726213185E-4]:4.24251328119E-4,((((57[&rate=5.422491726213185E-4]:5.375221451837E-1,((55[&rate=5.422491726213185E-4]:4.552578372237E-1,(56[&rate=5.422491726213185E-4]:3.17015385047E-1,(37[&rate=5.422491726213185E-4]:3.566787618775E-1,54[&rate=5.422491726213185E-4]:2.80176029637E-1)[&rate=5.422491726213185E-4]:6.784710601317E-3)[&rate=5.422491726213185E-4]:1.382424521767E-1)[&rate=5.422491726213185E-4]:6.376917663105E-2,(59[&rate=5.422491726213185E-4]:2.920872532152E-1,58[&rate=5.422491726213185E-4]:3.112129362753E-1)[&rate=5.422491726213185E-4]:2.351364819511E-1)[&rate=5.422491726213185E-4]:7.566169580207E-3)[&rate=5.422491726213185E-4]:2.98698836962E-1,68[&rate=5.422491726213185E-4]:7.843084138396E-1)[&rate=5.422491726213185E-4]:3.219761747438E-1,(((53[&rate=5.422491726213185E-4]:8.525257155866E-1,((52[&rate=5.422491726213185E-4]:5.418498894673E-1,(134[&rate=5.422491726213185E-4]:4.965095149023E-1,(137[&rate=5.422491726213185E-4]:4.652970542772E-1,133[&rate=5.422491726213185E-4]:4.242011638662E-1)[&rate=5.422491726213185E-4]:1.024453373373E-1)[&rate=5.422491726213185E-4]:7.890861639207E-1)[&rate=5.422491726213185E-4]:7.950770635082E-2,(103[&rate=5.422491726213185E-4]:6.019495638038E-1,((12[&rate=5.422491726213185E-4]:8.842586689314E-2,5[&rate=5.422491726213185E-4]:5.006970250968E-2)[&rate=5.422491726213185E-4]:2.699881640199E-1,29[&rate=5.422491726213185E-4]:4.652633459815E-1)[&rate=5.422491726213185E-4]:3.69562930151E-1)[&rate=5.422491726213185E-4]:1.683701766575E0)[&rate=5.422491726213185E-4]:2.393648410798E-1)[&rate=5.422491726213185E-4]:8.328229789936E-2,(((76[&rate=5.422491726213185E-4]:4.599296667793E-1,(70[&rate=5.422491726213185E-4]:3.888998800941E-1,74[&rate=5.422491726213185E-4]:4.272560444776E-1)[&rate=5.422491726213185E-4]:3.267362230175E-2)[&rate=5.422491726213185E-4]:3.277441019281E-2,75[&rate=5.422491726213185E-4]:4.927040769721E-1)[&rate=5.422491726213185E-4]:9.402223334708E-2,(((73[&rate=5.422491726213185E-4]:3.795258999594E-1,77[&rate=5.422491726213185E-4]:3.740464479047E-1)[&rate=5.422491726213185E-4]:6.068851589913E-2,((78[&rate=5.422491726213185E-4]:8.165270189955E-2,(72[&rate=5.422491726213185E-4]:5.075533709344E-2,82[&rate=5.422491726213185E-4]:8.089232339482E-2)[&rate=5.422491726213185E-4]:8.979556586803E-3)[&rate=5.422491726213185E-4]:2.557797768917E-1,(79[&rate=5.422491726213185E-4]:1.017869231017E-1,71[&rate=5.422491726213185E-4]:7.438966282769E-2)[&rate=5.422491726213185E-4]:2.356455556895E-1)[&rate=5.422491726213185E-4]:6.16860466565E-2)[&rate=5.422491726213185E-4]:2.140943072646E-3,(80[&rate=5.422491726213185E-4]:1.906273173537E-1,81[&rate=5.422491726213185E-4]:1.906273173537E-1)[&rate=5.422491726213185E-4]:2.024129730844E-1)[&rate=5.422491726213185E-4]:1.44370951388E-1)[&rate=5.422491726213185E-4]:1.095544761779E0)[&rate=5.422491726213185E-4]:3.998433780806E-1,125[&rate=5.422491726213185E-4]:1.125268877905E0)[&rate=5.422491726213185E-4]:1.476823773448E-1)[&rate=5.422491726213185E-4]:3.030263943183E-1,((((123[&rate=5.422491726213185E-4]:3.048946796637E-1,124[&rate=5.422491726213185E-4]:3.021624392266E-1)[&rate=5.422491726213185E-4]:7.973581183305E-2,122[&rate=5.422491726213185E-4]:3.846304914967E-1)[&rate=5.422491726213185E-4]:2.99650683168E-1,67[&rate=5.422491726213185E-4]:1.830086243241E-1)[&rate=5.422491726213185E-4]:1.189173377241E-1,(66[&rate=5.422491726213185E-4]:2.892091706942E-1,(119[&rate=5.422491726213185E-4]:1.902279607405E0,(126[&rate=5.422491726213185E-4]:7.716410549943E-1,(120[&rate=5.422491726213185E-4]:9.066938259652E-1,(135[&rate=5.422491726213185E-4]:5.021428794585E-1,(138[&rate=5.422491726213185E-4]:2.632962276489E-1,136[&rate=5.422491726213185E-4]:1.317893783337E-1)[&rate=5.422491726213185E-4]:4.388466518096E-1)[&rate=5.422491726213185E-4]:1.524961519862E-1)[&rate=5.422491726213185E-4]:5.54759340714E-1)[&rate=5.422491726213185E-4]:3.449360297668E-1)[&rate=5.422491726213185E-4]:4.198062756181E-1)[&rate=5.422491726213185E-4]:1.271679135397E-2)[&rate=5.422491726213185E-4]:5.596643830812E-1)[&rate=5.422491726213185E-4]:1.847604828805E-3)[&rate=5.422491726213185E-4]:2.393101861109E-2,33[&rate=5.422491726213185E-4]:7.916913774834E-3)[&rate=5.422491726213185E-4]:1.840961397438E-2)[&rate=5.422491726213185E-4]:4.029590457649E-2);
tree STATE_77760000 [&joint=-20974.454257846053,lnP=-20974.454257846053] = [&R] (((((57[&rate=5.6592657354952E-4]:4.024829852311E-1,(58[&rate=5.6592657354952E-4]:3.85963207493E-1,((59[&rate=5.6592657354952E-4]:2.703148054712E-1,54[&rate=5.6592657354952E-4]:2.320634393509E-1)[&rate=5.6592657354952E-4]:9.165318827632E-2,((56[&rate=5.6592657354952E-4]:3.004443176667E-1,55[&rate=5.6592657354952E-4]:3.004443176667E-1)[&rate=5.6592657354952E-4]:2.793970111218E-2,37[&rate=5.6592657354952E-4]:3.748321062107E-1)[&rate=5.6592657354952E-4]:2.538725365704E-2)[&rate=5.6592657354952E-4]:4.869530685388E-3)[&rate=5.6592657354952E-4]:3.291322036114E-2)[&rate=5.6592657354952E-4]:3.286607957834E-1,68[&rate=5.6592657354952E-4]:6.792312127085E-1)[&rate=5.6592657354952E-4]:6.431784410628E-1,(((53[&rate=5.6592657354952E-4]:8.103510777091E-1,((((74[&rate=5.6592657354952E-4]:5.361156506414E-1,(76[&rate=5.6592657354952E-4]:4.957336552593E-1,70[&rate=5.6592657354952E-4]:4.573774908758E-1)[&rate=5.6592657354952E-4]:4.038199538212E-2)[&rate=5.6592657354952E-4]:2.108407934862E-1,75[&rate=5.6592657354952E-4]:7.469564441276E-1)[&rate=5.6592657354952E-4]:4.28100573914E-2,(((((79[&rate=5.6592657354952E-4]:3.772384940064E-2,71[&rate=5.6592657354952E-4]:1.032658912661E-2)[&rate=5.6592657354952E-4]:2.514760520204E-1,(78[&rate=5.6592657354952E-4]:1.27562528545E-1,72[&rate=5.6592657354952E-4]:1.056447203257E-1)[&rate=5.6592657354952E-4]:1.61637372876E-1)[&rate=5.6592657354952E-4]:1.603556910954E-1,82[&rate=5.6592657354952E-4]:4.577747705985E-1)[&rate=5.6592657354952E-4]:2.135148731376E-1,(80[&rate=5.6592657354952E-4]:1.954363925348E-1,81[&rate=5.6592657354952E-4]:1.954363925348E-1)[&rate=5.6592657354952E-4]:4.594148950369E-1)[&rate=5.6592657354952E-4]:1.336047158248E-2,(73[&rate=5.6592657354952E-4]:4.82203379789E-1,77[&rate=5.6592657354952E-4]:4.767239277343E-1)[&rate=5.6592657354952E-4]:2.353234478583E-1)[&rate=5.6592657354952E-4]:7.223967387166E-2)[&rate=5.6592657354952E-4]:7.336562385813E-1,(134[&rate=5.6592657354952E-4]:3.38252254204E-1,(133[&rate=5.6592657354952E-4]:3.400658288203E-1,137[&rate=5.6592657354952E-4]:3.811617192313E-1)[&rate=5.6592657354952E-4]:2.832341168487E-2)[&rate=5.6592657354952E-4]:1.190649937951E0)[&rate=5.6592657354952E-4]:3.339139622097E-2)[&rate=5.6592657354952E-4]:1.149511634278E-1,(52[&rate=5.6592657354952E-4]:6.901596616248E-1,(103[&rate=5.6592657354952E-4]:4.402313494447E-1,((12[&rate=5.6592657354952E-4]:1.78588064138E-1,5[&rate=5.6592657354952E-4]:1.402318997546E-1)[&rate=5.6592657354952E-4]:1.401853180314E-1,29[&rate=5.6592657354952E-4]:4.256226972379E-1)[&rate=5.6592657354952E-4]:2.474853645356E-1)[&rate=5.6592657354952E-4]:1.914222046741E0)[&rate=5.6592657354952E-4]:2.433393008235E-1)[&rate=5.6592657354952E-4]:3.229100717293E-1,125[&rate=5.6592657354952E-4]:1.037829799205E0)[&rate=5.6592657354952E-4]:4.512465212331E-1)[&rate=5.6592657354952E-4]:1.164558091084E-1,33[&rate=5.6592657354952E-4]:1.169277031294E-2)[&rate=5.6592657354952E-4]:9.815306785346E-2,(32[&rate=5.6592657354952E-4]:1.053405448632E-2,(34[&rate=5.6592657354952E-4]:1.137751379766E-2,((66[&rate=5.6592657354952E-4]:1.670472400967E-1,((((123[&rate=5.6592657354952E-4]:6.653860059955E-2,124[&rate=5.6592657354952E-4]:6.380636016243E-2)[&rate=5.6592657354952E-4]:1.983729749663E-1,122[&rate=5.6592657354952E-4]:2.649115755659E-1)[&rate=5.6592657354952E-4]:3.385823405262E-1,67[&rate=5.6592657354952E-4]:1.022213657514E-1)[&rate=5.6592657354952E-4]:6.470205125817E-2,(126[&rate=5.6592657354952E-4]:1.358069365141E0,(((135[&rate=5.6592657354952E-4]:5.962826984177E-1,(138[&rate=5.6592657354952E-4]:2.49171060206E-1,136[&rate=5.6592657354952E-4]:1.176642108908E-1)[&rate=5.6592657354952E-4]:5.471116382117E-1)[&rate=5.6592657354952E-4]:5.894579704879E-1,120[&rate=5.6592657354952E-4]:1.437795463426E0)[&rate=5.6592657354952E-4]:3.65945445871E-1,119[&rate=5.6592657354952E-4]:1.899631320256E0)[&rate=5.6592657354952E-4]:2.441405675293E-1)[&rate=5.6592657354952E-4]:5.602824155303E-2)[&rate=5.6592657354952E-4]:1.238230871698E-4)[&rate=5.6592657354952E-4]:6.361546221872E-1,((35[&rate=5.6592657354952E-4]:2.605834163551E-1,(((121[&rate=5.6592657354952E-4]:1.93768853728E0,127[&rate=5.6592657354952E-4]:2.37878442769E0)[&rate=5.6592657354952E-4]:3.047560225046E-1,36[&rate=5.6592657354952E-4]:1.629925049896E-1)[&rate=5.6592657354952E-4]:1.155262101007E-1,((((45[&rate=5.6592657354952E-4]:7.093762612957E-1,(51[&rate=5.6592657354952E-4]:6.695532159625E-1,((44[&rate=5.6592657354952E-4]:6.533109569257E-1,(49[&rate=5.6592657354952E-4]:3.258516628092E-1,50[&rate=5.6592657354952E-4]:3.258516628092E-1)[&rate=5.6592657354952E-4]:3.00136889745E-1)[&rate=5.6592657354952E-4]:2.467074288549E-2,((((48[&rate=5.6592657354952E-4]:1.763085144487E-1,42[&rate=5.6592657354952E-4]:1.380571483285E-1)[&rate=5.6592657354952E-4]:2.124247124345E-2,41[&rate=5.6592657354952E-4]:1.538351386977E-1)[&rate=5.6592657354952E-4]:2.669599932572E-1,43[&rate=5.6592657354952E-4]:4.754399406979E-1)[&rate=5.6592657354952E-4]:1.343074626101E-1,46[&rate=5.6592657354952E-4]:6.09747403308E-1)[&rate=5.6592657354952E-4]:7.369877737744E-2)[&rate=5.6592657354952E-4]:1.342943964857E-2)[&rate=5.6592657354952E-4]:2.069736227308E-2)[&rate=5.6592657354952E-4]:9.4825778621E-3,47[&rate=5.6592657354952E-4]:7.270555604691E-1)[&rate=5.6592657354952E-4]:1.674799113467E-1,(((131[&rate=5.6592657354952E-4]:2.148606275365E-1,130[&rate=5.6592657354952E-4]:2.121209015091E-1)[&rate=5.6592657354952E-4]:7.052111646102E-2,(129[&rate=5.6592657354952E-4]:1.038533844549E-1,132[&rate=5.6592657354952E-4]:1.065931104823E-1)[&rate=5.6592657354952E-4]:1.787886335152E-1)[&rate=5.6592657354952E-4]:3.006984668955E-1,(69[&rate=5.6592657354952E-4]:6.679910832764E-1,118[&rate=5.6592657354952E-4]:6.570321791667E-1)[&rate=5.6592657354952E-4]:6.329460706883E-2)[&rate=5.6592657354952E-4]:1.079134203958E0)[&rate=5.6592657354952E-4]:2.084787845649E-3,((((65[&rate=5.6592657354952E-4]:1.140506829884E-1,(60[&rate=5.6592657354952E-4]:4.721131366917E-2,64[&rate=5.6592657354952E-4]:1.978962451759E-1)[&rate=5.6592657354952E-4]:6.683936931922E-2)[&rate=5.6592657354952E-4]:2.503218153682E-2,62[&rate=5.6592657354952E-4]:3.30863686443E-1)[&rate=5.6592657354952E-4]:4.017029513818E-1,(61[&rate=5.6592657354952E-4]:1.169089773875E-1,63[&rate=5.6592657354952E-4]:7.581308697646E-2)[&rate=5.6592657354952E-4]:6.156576604373E-1)[&rate=5.6592657354952E-4]:8.574303486238E-1,128[&rate=5.6592657354952E-4]:1.450270959051E0)[&rate=5.6592657354952E-4]:2.115487915902E-1)[&rate=5.6592657354952E-4]:9.88907452707E-2)[&rate=5.6592657354952E-4]:2.864004373057E-2)[&rate=5.6592657354952E-4]:3.035906848776E-1,(38[&rate=5.6592657354952E-4]:8.018690287271E-1,(((((39[&rate=5.6592657354952E-4]:5.068844825825E-1,((2[&rate=5.6592657354952E-4]:7.317271731094E-1,((22[&rate=5.6592657354952E-4]:4.146401575297E-1,27[&rate=5.6592657354952E-4]:4.31078513694E-1)[&rate=5.6592657354952E-4]:3.222412541298E-1,((26[&rate=5.6592657354952E-4]:4.703796109158E-1,(7[&rate=5.6592657354952E-4]:1.252091613341E-1,8[&rate=5.6592657354952E-4]:1.252091613341E-1)[&rate=5.6592657354952E-4]:2.383211345133E-1)[&rate=5.6592657354952E-4]:2.151425947583E-1,31[&rate=5.6592657354952E-4]:7.293578221125E-1)[&rate=5.6592657354952E-4]:6.2318110095E-2)[&rate=5.6592657354952E-4]:1.674485011759E-1)[&rate=5.6592657354952E-4]:1.704820563582E0,146[&rate=5.6592657354952E-4]:6.000405130968E-1)[&rate=5.6592657354952E-4]:2.706254872059E-2)[&rate=5.6592657354952E-4]:1.999093282505E-2,(101[&rate=5.6592657354952E-4]:1.189149481589E0,(((((102[&rate=5.6592657354952E-4]:7.32813254817E-2,((24[&rate=5.6592657354952E-4]:9.445217977779E-1,((28[&rate=5.6592657354952E-4]:6.979509603925E-1,21[&rate=5.6592657354952E-4]:6.73293426146E-1)[&rate=5.6592657354952E-4]:1.739816406989E-1,1[&rate=5.6592657354952E-4]:8.563123122843E-2)[&rate=5.6592657354952E-4]:7.806864874121E-2)[&rate=5.6592657354952E-4]:8.164049767336E-2,(((20[&rate=5.6592657354952E-4]:2.546409415876E-1,25[&rate=5.6592657354952E-4]:2.738190237794E-1)[&rate=5.6592657354952E-4]:3.620564954422E-1,23[&rate=5.6592657354952E-4]:6.24916615112E-1)[&rate=5.6592657354952E-4]:1.020137565044E-1,(140[&rate=5.6592657354952E-4]:5.370423045444E-1,11[&rate=5.6592657354952E-4]:5.562203867361E-1)[&rate=5.6592657354952E-4]:8.577847803107E-2)[&rate=5.6592657354952E-4]:2.882730197252E-1)[&rate=5.6592657354952E-4]:2.087628656468E-1)[&rate=5.6592657354952E-4]:5.791605726946E-2,((((148[&rate=5.6592657354952E-4]:2.40701075805E-1,143[&rate=5.6592657354952E-4]:2.379613497776E-1)[&rate=5.6592657354952E-4]:3.088863134928E-1,(116[&rate=5.6592657354952E-4]:4.440214734959E-1,((111[&rate=5.6592657354952E-4]:4.817260791619E-2,139[&rate=5.6592657354952E-4]:2.235150736696E-1)[&rate=5.6592657354952E-4]:1.803127687594E-1,106[&rate=5.6592657354952E-4]:2.120470205112E-1)[&rate=5.6592657354952E-4]:2.922484255875E-1)[&rate=5.6592657354952E-4]:6.720975141818E-2)[&rate=5.6592657354952E-4]:1.096249948225E-1,((115[&rate=5.6592657354952E-4]:5.241318040226E-1,(13[&rate=5.6592657354952E-4]:3.394431546646E-1,19[&rate=5.6592657354952E-4]:3.777993190483E-1)[&rate=5.6592657354952E-4]:2.668804301799E-1)[&rate=5.6592657354952E-4]:5.760819138328E-2,(((112[&rate=5.6592657354952E-4]:4.536695999162E-1,(104[&rate=5.6592657354952E-4]:1.058798225554E-1,114[&rate=5.6592657354952E-4]:4.560584995262E-2)[&rate=5.6592657354952E-4]:3.258719691417E-1)[&rate=5.6592657354952E-4]:1.275672251294E-1,(109[&rate=5.6592657354952E-4]:3.751346851649E-1,107[&rate=5.6592657354952E-4]:3.559566029731E-1)[&rate=5.6592657354952E-4]:2.033624138534E-1)[&rate=5.6592657354952E-4]:7.541021600962E-3,108[&rate=5.6592657354952E-4]:5.641203124001E-1)[&rate=5.6592657354952E-4]:7.515392958123E-2)[&rate=5.6592657354952E-4]:3.911622433066E-2)[&rate=5.6592657354952E-4]:4.27653481994E-1,((((117[&rate=5.6592657354952E-4]:5.491679112053E-1,(4[&rate=5.6592657354952E-4]:1.667846139472E-1,30[&rate=5.6592657354952E-4]:3.393873536732E-1)[&rate=5.6592657354952E-4]:3.221093246554E-1)[&rate=5.6592657354952E-4]:6.306720969343E-3,(113[&rate=5.6592657354952E-4]:5.438032326047E-1,9[&rate=5.6592657354952E-4]:5.355840545226E-1)[&rate=5.6592657354952E-4]:8.931673542397E-3)[&rate=5.6592657354952E-4]:1.68789212982E-1,(105[&rate=5.6592657354952E-4]:5.788692356897E-1,110[&rate=5.6592657354952E-4]:6.007870439088E-1)[&rate=5.6592657354952E-4]:1.152576231656E-1)[&rate=5.6592657354952E-4]:3.827825271423E-2,(17[&rate=5.6592657354952E-4]:6.273114805423E-1,14[&rate=5.6592657354952E-4]:5.889553161586E-1)[&rate=5.6592657354952E-4]:1.708470556847E-1)[&rate=5.6592657354952E-4]:3.708991107091E-1)[&rate=5.6592657354952E-4]:7.44685029383E-2)[&rate=5.6592657354952E-4]:8.822697703254E-2,((145[&rate=5.6592657354952E-4]:1.271828705778E-1,(144[&rate=5.6592657354952E-4]:8.169618368553E-2,141[&rate=5.6592657354952E-4]:8.443590971289E-2)[&rate=5.6592657354952E-4]:4.000723483736E-2)[&rate=5.6592657354952E-4]:2.827218776963E-1,142[&rate=5.6592657354952E-4]:4.099047482742E-1)[&rate=5.6592657354952E-4]:1.056094953975E0)[&rate=5.6592657354952E-4]:1.351084366461E-1,3[&rate=5.6592657354952E-4]:1.351793070402E0)[&rate=5.6592657354952E-4]:3.256571425731E-2,((6[&rate=5.6592657354952E-4]:6.078917277026E-1,18[&rate=5.6592657354952E-4]:6.709054263327E-1)[&rate=5.6592657354952E-4]:3.205230731453E-1,(((89[&rate=5.6592657354952E-4]:5.268785445938E-2,88[&rate=5.6592657354952E-4]:3.898922432237E-2)[&rate=5.6592657354952E-4]:4.491586657284E-1,(87[&rate=5.6592657354952E-4]:4.573952316083E-1,((92[&rate=5.6592657354952E-4]:1.31616418554E-1,(91[&rate=5.6592657354952E-4]:9.898092796745E-2,90[&rate=5.6592657354952E-4]:9.898092796745E-2)[&rate=5.6592657354952E-4]:3.26354905866E-2)[&rate=5.6592657354952E-4]:7.717545893169E-2,(83[&rate=5.6592657354952E-4]:1.577643808637E-1,((86[&rate=5.6592657354952E-4]:9.574788092482E-2,(93[&rate=5.6592657354952E-4]:8.925265543839E-2,85[&rate=5.6592657354952E-4]:7.555402530137E-2)[&rate=5.6592657354952E-4]:2.019385562345E-2)[&rate=5.6592657354952E-4]:3.322633248016E-2,84[&rate=5.6592657354952E-4]:1.28974213405E-1)[&rate=5.6592657354952E-4]:2.879016745877E-2)[&rate=5.6592657354952E-4]:3.732886648497E-2)[&rate=5.6592657354952E-4]:2.623019842596E-1)[&rate=5.6592657354952E-4]:3.075265844245E-2)[&rate=5.6592657354952E-4]:6.56538864377E-1,(10[&rate=5.6592657354952E-4]:4.809587869121E-1,15[&rate=5.6592657354952E-4]:5.193149512956E-1)[&rate=5.6592657354952E-4]:1.924950908033E-1)[&rate=5.6592657354952E-4]:2.713992792969E-1)[&rate=5.6592657354952E-4]:5.079987783322E-1)[&rate=5.6592657354952E-4]:8.075304229565E-1)[&rate=5.6592657354952E-4]:3.108900928127E-1)[&rate=5.6592657354952E-4]:1.269439830955E-2,147[&rate=5.6592657354952E-4]:5.969468628974E-1)[&rate=5.6592657354952E-4]:4.589715990848E-2,(97[&rate=5.6592657354952E-4]:5.000504469637E-1,16[&rate=5.6592657354952E-4]:2.656581624447E0)[&rate=5.6592657354952E-4]:1.437827529567E-2)[&rate=5.6592657354952E-4]:9.067050643662E-2,(((98[&rate=5.6592657354952E-4]:5.077999670908E-1,94[&rate=5.6592657354952E-4]:4.340294752875E-1)[&rate=5.6592657354952E-4]:1.64232574554E-1,(95[&rate=5.6592657354952E-4]:5.343965704952E-1,100[&rate=5.6592657354952E-4]:4.496971169432E-1)[&rate=5.6592657354952E-4]:1.485649328984E-1)[&rate=5.6592657354952E-4]:2.790050898558E-2,((40[&rate=5.6592657354952E-4]:5.04471524026E-1,99[&rate=5.6592657354952E-4]:6.547447480696E-1)[&rate=5.6592657354952E-4]:3.238437257392E-2,96[&rate=5.6592657354952E-4]:6.516099949606E-1)[&rate=5.6592657354952E-4]:3.466185348418E-2)[&rate=5.6592657354952E-4]:1.046197299781E-1)[&rate=5.6592657354952E-4]:1.94037559594E-1)[&rate=5.6592657354952E-4]:3.64670519021E-1)[&rate=5.6592657354952E-4]:2.390277610513E-1)[&rate=5.6592657354952E-4]:7.118935014382E-2)[&rate=5.6592657354952E-4]:2.107434890774E-2)[&rate=5.6592657354952E-4]:9.383233162537E-2);
tree STATE_77770000 [&joint=-20959.450908276845,lnP=-20959.450908276845] = [&R] (33[&rate=5.302642888999077E-4]:1.733409465635E-2,(32[&rate=5.302642888999077E-4]:4.680356545457E-4,((((((57[&rate=5.302642888999077E-4]:5.591292514619E-1,((56[&rate=5.302642888999077E-4]:3.78666699912E-1,55[&rate=5.302642888999077E-4]:3.78666699912E-1)[&rate=5.302642888999077E-4]:1.483461892037E-1,(((37[&rate=5.302642888999077E-4]:8.633156896277E-2,59[&rate=5.302642888999077E-4]:4.808020284255E-2)[&rate=5.302642888999077E-4]:1.09630424305E-1,58[&rate=5.302642888999077E-4]:1.768363102077E-1)[&rate=5.302642888999077E-4]:1.96350425073E-1,54[&rate=5.302642888999077E-4]:3.158096861003E-1)[&rate=5.302642888999077E-4]:1.811485582067E-1)[&rate=5.302642888999077E-4]:2.118740059756E-2)[&rate=5.302642888999077E-4]:1.144955505574E-1,68[&rate=5.302642888999077E-4]:6.217122337133E-1)[&rate=5.302642888999077E-4]:3.715492273315E-1,(((((((76[&rate=5.302642888999077E-4]:2.60808336107E-1,74[&rate=5.302642888999077E-4]:2.60808336107E-1)[&rate=5.302642888999077E-4]:9.962103499546E-2,70[&rate=5.302642888999077E-4]:3.22073206719E-1)[&rate=5.302642888999077E-4]:1.876430764478E-1,75[&rate=5.302642888999077E-4]:5.480724475502E-1)[&rate=5.302642888999077E-4]:8.232198615479E-2,((((71[&rate=5.302642888999077E-4]:9.751725018754E-2,73[&rate=5.302642888999077E-4]:1.660104008724E-1)[&rate=5.302642888999077E-4]:1.533431488846E-1,(82[&rate=5.302642888999077E-4]:2.156452523287E-1,(79[&rate=5.302642888999077E-4]:1.569361207174E-1,(78[&rate=5.302642888999077E-4]:6.376177629808E-2,72[&rate=5.302642888999077E-4]:4.184396807877E-2)[&rate=5.302642888999077E-4]:9.317434441931E-2)[&rate=5.302642888999077E-4]:5.048995352925E-2)[&rate=5.302642888999077E-4]:7.08315850995E-2)[&rate=5.302642888999077E-4]:2.432264263209E-2,77[&rate=5.302642888999077E-4]:3.381967403343E-1)[&rate=5.302642888999077E-4]:2.501083917192E-2,(80[&rate=5.302642888999077E-4]:1.564121806773E-1,81[&rate=5.302642888999077E-4]:1.564121806773E-1)[&rate=5.302642888999077E-4]:1.629597823906E-1)[&rate=5.302642888999077E-4]:2.617074021441E-1)[&rate=5.302642888999077E-4]:8.476337875331E-1,((133[&rate=5.302642888999077E-4]:5.602087667659E-1,137[&rate=5.302642888999077E-4]:6.01304657177E-1)[&rate=5.302642888999077E-4]:2.681325459551E-2,134[&rate=5.302642888999077E-4]:5.568850350603E-1)[&rate=5.302642888999077E-4]:9.266226382328E-1)[&rate=5.302642888999077E-4]:1.079694149542E-1,(((103[&rate=5.302642888999077E-4]:6.211605440722E-1,((12[&rate=5.302642888999077E-4]:2.378620354208E-1,5[&rate=5.302642888999077E-4]:1.995058710374E-1)[&rate=5.302642888999077E-4]:3.124146734311E-1,29[&rate=5.302642888999077E-4]:6.571260239205E-1)[&rate=5.302642888999077E-4]:1.969112324805E-1)[&rate=5.302642888999077E-4]:1.544741857422E0,52[&rate=5.302642888999077E-4]:5.01608666933E-1)[&rate=5.302642888999077E-4]:1.674558906336E-1,53[&rate=5.302642888999077E-4]:6.608678362552E-1)[&rate=5.302642888999077E-4]:1.786667413249E-1)[&rate=5.302642888999077E-4]:4.639687001446E-1,125[&rate=5.302642888999077E-4]:1.093120764064E0)[&rate=5.302642888999077E-4]:6.680736364796E-2)[&rate=5.302642888999077E-4]:3.699251732854E-1,(((66[&rate=5.302642888999077E-4]:9.731005352063E-2,(119[&rate=5.302642888999077E-4]:1.966961790667E0,(126[&rate=5.302642888999077E-4]:8.864312376972E-1,120[&rate=5.302642888999077E-4]:1.576243349382E0)[&rate=5.302642888999077E-4]:2.948280303264E-1)[&rate=5.302642888999077E-4]:1.63224975182E-1)[&rate=5.302642888999077E-4]:2.450246814373E-1,(135[&rate=5.302642888999077E-4]:5.833407387487E-1,(138[&rate=5.302642888999077E-4]:1.650256347513E-1,136[&rate=5.302642888999077E-4]:3.351878543605E-2)[&rate=5.302642888999077E-4]:6.183151039975E-1)[&rate=5.302642888999077E-4]:1.443925503059E0)[&rate=5.302642888999077E-4]:9.210010562779E-2,(((123[&rate=5.302642888999077E-4]:1.410421980048E-1,124[&rate=5.302642888999077E-4]:1.383099575677E-1)[&rate=5.302642888999077E-4]:3.004716797793E-1,122[&rate=5.302642888999077E-4]:4.415138777841E-1)[&rate=5.302642888999077E-4]:2.649092697278E-1,67[&rate=5.302642888999077E-4]:2.051505971713E-1)[&rate=5.302642888999077E-4]:2.292842434145E-1)[&rate=5.302642888999077E-4]:3.810311559722E-1)[&rate=5.302642888999077E-4]:4.532959838844E-2,((((35[&rate=5.302642888999077E-4]:2.285671207584E-2,127[&rate=5.302642888999077E-4]:2.589979999747E0)[&rate=5.302642888999077E-4]:2.547361404523E-1,(36[&rate=5.302642888999077E-4]:1.586153802631E-1,121[&rate=5.302642888999077E-4]:2.238067435058E0)[&rate=5.302642888999077E-4]:1.655528147308E-1)[&rate=5.302642888999077E-4]:1.729576130663E-1,((((118[&rate=5.302642888999077E-4]:8.50043885647E-1,(69[&rate=5.302642888999077E-4]:8.603104643773E-1,(132[&rate=5.302642888999077E-4]:3.762065303652E-1,((131[&rate=5.302642888999077E-4]:1.575552462758E-1,130[&rate=5.302642888999077E-4]:1.548155202484E-1)[&rate=5.302642888999077E-4]:8.80544987808E-2,129[&rate=5.302642888999077E-4]:2.428700190292E-1)[&rate=5.302642888999077E-4]:1.305967853086E-1)[&rate=5.302642888999077E-4]:3.388984545599E-1)[&rate=5.302642888999077E-4]:6.923253794038E-4)[&rate=5.302642888999077E-4]:7.119722351826E-1,128[&rate=5.302642888999077E-4]:1.422290093432E0)[&rate=5.302642888999077E-4]:9.671552732223E-2,((((62[&rate=5.302642888999077E-4]:2.376201624194E-1,64[&rate=5.302642888999077E-4]:1.965242720084E-1)[&rate=5.302642888999077E-4]:7.047538286675E-2,60[&rate=5.302642888999077E-4]:1.163147233684E-1)[&rate=5.302642888999077E-4]:1.336194638393E-1,65[&rate=5.302642888999077E-4]:2.499341872077E-1)[&rate=5.302642888999077E-4]:3.524367660593E-1,(61[&rate=5.302642888999077E-4]:2.678959851555E-1,63[&rate=5.302642888999077E-4]:2.268000947444E-1)[&rate=5.302642888999077E-4]:5.262557900293E-1)[&rate=5.302642888999077E-4]:8.645798729671E-1)[&rate=5.302642888999077E-4]:2.157617135855E-1,((44[&rate=5.302642888999077E-4]:7.081239717117E-1,(47[&rate=5.302642888999077E-4]:5.829750027854E-1,45[&rate=5.302642888999077E-4]:5.74778281474E-1)[&rate=5.302642888999077E-4]:1.306134498006E-1)[&rate=5.302642888999077E-4]:6.966009693299E-2,((49[&rate=5.302642888999077E-4]:4.685577878321E-1,50[&rate=5.302642888999077E-4]:4.685577878321E-1)[&rate=5.302642888999077E-4]:2.228446204359E-1,(((((48[&rate=5.302642888999077E-4]:1.761904279906E-1,41[&rate=5.302642888999077E-4]:1.324745809962E-1)[&rate=5.302642888999077E-4]:1.146037833047E-1,42[&rate=5.302642888999077E-4]:2.525428451751E-1)[&rate=5.302642888999077E-4]:1.102070780158E-1,46[&rate=5.302642888999077E-4]:4.119302510596E-1)[&rate=5.302642888999077E-4]:2.621697832372E-2,43[&rate=5.302642888999077E-4]:4.381472293834E-1)[&rate=5.302642888999077E-4]:2.34241762279E-1,51[&rate=5.302642888999077E-4]:6.450665872909E-1)[&rate=5.302642888999077E-4]:5.18003018513E-2)[&rate=5.302642888999077E-4]:5.905925600527E-2)[&rate=5.302642888999077E-4]:1.863192938412E-1)[&rate=5.302642888999077E-4]:2.44550254542E-1)[&rate=5.302642888999077E-4]:1.691184891068E-1,(38[&rate=5.302642888999077E-4]:9.110670664577E-1,(((((94[&rate=5.302642888999077E-4]:2.141671909422E-1,100[&rate=5.302642888999077E-4]:2.141671909422E-1)[&rate=5.302642888999077E-4]:2.078013167585E-1,95[&rate=5.302642888999077E-4]:5.066679612528E-1)[&rate=5.302642888999077E-4]:2.348251592702E-1,97[&rate=5.302642888999077E-4]:5.311106068618E-1)[&rate=5.302642888999077E-4]:6.353145063364E-2,((99[&rate=5.302642888999077E-4]:7.533644167427E-1,96[&rate=5.302642888999077E-4]:7.178452910598E-1)[&rate=5.302642888999077E-4]:1.614894153385E-2,98[&rate=5.302642888999077E-4]:7.476554347793E-1)[&rate=5.302642888999077E-4]:4.644017462859E-2)[&rate=5.302642888999077E-4]:1.013757535159E-1,((2[&rate=5.302642888999077E-4]:7.572070703103E-1,((26[&rate=5.302642888999077E-4]:6.811729157036E-1,(7[&rate=5.302642888999077E-4]:2.093076175868E-1,8[&rate=5.302642888999077E-4]:2.093076175868E-1)[&rate=5.302642888999077E-4]:3.650159830482E-1)[&rate=5.302642888999077E-4]:1.197702061611E-1,(31[&rate=5.302642888999077E-4]:7.545351525159E-1,(22[&rate=5.302642888999077E-4]:4.171805668324E-1,27[&rate=5.302642888999077E-4]:4.336189229968E-1)[&rate=5.302642888999077E-4]:2.825600651354E-1)[&rate=5.302642888999077E-4]:9.024358578716E-2)[&rate=5.302642888999077E-4]:1.398255922813E-1)[&rate=5.302642888999077E-4]:1.851111116274E0,(16[&rate=5.302642888999077E-4]:2.730228484934E0,((146[&rate=5.302642888999077E-4]:7.584997695464E-1,(147[&rate=5.302642888999077E-4]:6.928330845474E-1,40[&rate=5.302642888999077E-4]:6.354560353671E-1)[&rate=5.302642888999077E-4]:2.825154944362E-3)[&rate=5.302642888999077E-4]:4.109968087902E-3,(39[&rate=5.302642888999077E-4]:6.238286363345E-1,(101[&rate=5.302642888999077E-4]:1.398848843311E0,((((89[&rate=5.302642888999077E-4]:1.900184864024E-1,88[&rate=5.302642888999077E-4]:1.763198562654E-1)[&rate=5.302642888999077E-4]:6.699267122177E-1,((92[&rate=5.302642888999077E-4]:5.484751473429E-2,(91[&rate=5.302642888999077E-4]:8.521139390644E-3,90[&rate=5.302642888999077E-4]:8.521139390644E-3)[&rate=5.302642888999077E-4]:4.632637534364E-2)[&rate=5.302642888999077E-4]:1.511349400136E-1,(87[&rate=5.302642888999077E-4]:1.689437683678E-1,(86[&rate=5.302642888999077E-4]:1.223413690102E-1,((84[&rate=5.302642888999077E-4]:2.70595681901E-2,85[&rate=5.302642888999077E-4]:2.70595681901E-2)[&rate=5.302642888999077E-4]:8.2409975003E-2,(83[&rate=5.302642888999077E-4]:9.813791933345E-2,93[&rate=5.302642888999077E-4]:1.118365494705E-1)[&rate=5.302642888999077E-4]:1.133162385965E-2)[&rate=5.302642888999077E-4]:1.287182581711E-2)[&rate=5.302642888999077E-4]:4.660239935756E-2)[&rate=5.302642888999077E-4]:2.334005624311E-2)[&rate=5.302642888999077E-4]:6.539627438722E-1)[&rate=5.302642888999077E-4]:1.047835902054E0,(((6[&rate=5.302642888999077E-4]:4.229184024793E-1,18[&rate=5.302642888999077E-4]:4.859321011094E-1)[&rate=5.302642888999077E-4]:1.040235128973E-1,(10[&rate=5.302642888999077E-4]:3.157635879352E-1,15[&rate=5.302642888999077E-4]:3.541197523187E-1)[&rate=5.302642888999077E-4]:2.276166836058E-1)[&rate=5.302642888999077E-4]:5.41243709901E-1,3[&rate=5.302642888999077E-4]:1.016130830757E0)[&rate=5.302642888999077E-4]:3.382256123827E-1)[&rate=5.302642888999077E-4]:2.64805004113E-2,(((((((139[&rate=5.302642888999077E-4]:4.322894681454E-1,111[&rate=5.302642888999077E-4]:2.56947002392E-1)[&rate=5.302642888999077E-4]:9.532975252835E-4,106[&rate=5.302642888999077E-4]:2.414619437529E-1)[&rate=5.302642888999077E-4]:4.679230017725E-1,116[&rate=5.302642888999077E-4]:6.491109729226E-1)[&rate=5.302642888999077E-4]:8.319925615665E-3,(148[&rate=5.302642888999077E-4]:3.650443700071E-1,143[&rate=5.302642888999077E-4]:3.623046439797E-1)[&rate=5.302642888999077E-4]:3.307426929149E-1)[&rate=5.302642888999077E-4]:1.30354648821E-1,(((13[&rate=5.302642888999077E-4]:2.660526879473E-1,19[&rate=5.302642888999077E-4]:3.04408852331E-1)[&rate=5.302642888999077E-4]:3.793173430463E-1,115[&rate=5.302642888999077E-4]:5.631782501717E-1)[&rate=5.302642888999077E-4]:5.769536821583E-2,((107[&rate=5.302642888999077E-4]:5.555690790901E-1,108[&rate=5.302642888999077E-4]:5.528293530628E-1)[&rate=5.302642888999077E-4]:1.91525932125E-2,((112[&rate=5.302642888999077E-4]:3.769202525846E-1,(104[&rate=5.302642888999077E-4]:1.836468982322E-1,114[&rate=5.302642888999077E-4]:1.233729256294E-1)[&rate=5.302642888999077E-4]:1.713555461334E-1)[&rate=5.302642888999077E-4]:1.663814337894E-1,109[&rate=5.302642888999077E-4]:5.405619603467E-1)[&rate=5.302642888999077E-4]:5.333779414764E-2)[&rate=5.302642888999077E-4]:1.064259186877E-1)[&rate=5.302642888999077E-4]:1.669119289717E-1)[&rate=5.302642888999077E-4]:1.651545479746E-1,(((17[&rate=5.302642888999077E-4]:4.915093841971E-1,14[&rate=5.302642888999077E-4]:4.531532198134E-1)[&rate=5.302642888999077E-4]:2.261636447554E-1,(9[&rate=5.302642888999077E-4]:6.070432987683E-1,(4[&rate=5.302642888999077E-4]:2.514271152231E-1,30[&rate=5.302642888999077E-4]:4.240298549491E-1)[&rate=5.302642888999077E-4]:3.063011150521E-1)[&rate=5.302642888999077E-4]:6.405438771841E-2)[&rate=5.302642888999077E-4]:6.883085047498E-2,((113[&rate=5.302642888999077E-4]:3.029733673344E-1,117[&rate=5.302642888999077E-4]:3.05713093362E-1)[&rate=5.302642888999077E-4]:1.298657300098E-1,(110[&rate=5.302642888999077E-4]:4.064251193675E-1,105[&rate=5.302642888999077E-4]:3.845073111484E-1)[&rate=5.302642888999077E-4]:2.0934525922E-2)[&rate=5.302642888999077E-4]:3.153086176996E-1)[&rate=5.302642888999077E-4]:2.869841611119E-1)[&rate=5.302642888999077E-4]:2.126683488641E-1,((102[&rate=5.302642888999077E-4]:1.00047712206E-1,((24[&rate=5.302642888999077E-4]:8.772113568853E-1,((28[&rate=5.302642888999077E-4]:6.757622367223E-1,21[&rate=5.302642888999077E-4]:6.511047024759E-1)[&rate=5.302642888999077E-4]:1.587627188211E-1,1[&rate=5.302642888999077E-4]:4.822358568043E-2)[&rate=5.302642888999077E-4]:4.816585339664E-2)[&rate=5.302642888999077E-4]:2.058743422346E-1,(((20[&rate=5.302642888999077E-4]:4.484611109611E-1,25[&rate=5.302642888999077E-4]:4.676391931528E-1)[&rate=5.302642888999077E-4]:1.839493365711E-1,23[&rate=5.302642888999077E-4]:6.406296256143E-1)[&rate=5.302642888999077E-4]:1.89259608806E-1,(140[&rate=5.302642888999077E-4]:5.663495966782E-1,11[&rate=5.302642888999077E-4]:5.855276788699E-1)[&rate=5.302642888999077E-4]:1.594300487011E-1)[&rate=5.302642888999077E-4]:2.4223756059E-1)[&rate=5.302642888999077E-4]:1.786058487024E-1)[&rate=5.302642888999077E-4]:4.971810680521E-2,((144[&rate=5.302642888999077E-4]:2.737570210924E-1,(141[&rate=5.302642888999077E-4]:1.056364623591E-1,145[&rate=5.302642888999077E-4]:1.083761883867E-1)[&rate=5.302642888999077E-4]:1.708602847606E-1)[&rate=5.302642888999077E-4]:2.074690678974E-1,142[&rate=5.302642888999077E-4]:4.867055410447E-1)[&rate=5.302642888999077E-4]:9.096356204323E-1)[&rate=5.302642888999077E-4]:2.406180326903E-2)[&rate=5.302642888999077E-4]:2.097490472982E-1)[&rate=5.302642888999077E-4]:1.020751625787E0)[&rate=5.302642888999077E-4]:1.981439520175E-1)[&rate=5.302642888999077E-4]:1.856252206483E-2)[&rate=5.302642888999077E-4]:2.344400417797E-3)[&rate=5.302642888999077E-4]:6.856824937982E-3)[&rate=5.302642888999077E-4]:1.154636786224E-1)[&rate=5.302642888999077E-4]:2.123170150093E-1)[&rate=5.302642888999077E-4]:3.109673347589E-1)[&rate=5.302642888999077E-4]:2.411266402452E-1)[&rate=5.302642888999077E-4]:4.297686159278E-3,34[&rate=5.302642888999077E-4]:2.079582475567E-3)[&rate=5.302642888999077E-4]:2.030626139807E-2)[&rate=5.302642888999077E-4]:1.138660694709E-2);
tree STATE_77780000 [&joint=-20954.109657405963,lnP=-20954.109657405963] = [&R] ((32[&rate=5.426918595452963E-4]:3.193967280973E-2,(34[&rate=5.426918595452963E-4]:1.662836301916E-2,(((66[&rate=5.426918595452963E-4]:3.912242942034E-1,((122[&rate=5.426918595452963E-4]:3.6130399279E-1,(124[&rate=5.426918595452963E-4]:2.587009152602E-1,123[&rate=5.426918595452963E-4]:2.614331556973E-1)[&rate=5.426918595452963E-4]:9.987083709275E-2)[&rate=5.426918595452963E-4]:4.876549642383E-1,67[&rate=5.426918595452963E-4]:3.476864066877E-1)[&rate=5.426918595452963E-4]:4.353788751576E-2)[&rate=5.426918595452963E-4]:5.439902944145E-2,((126[&rate=5.426918595452963E-4]:1.077145437664E0,119[&rate=5.426918595452963E-4]:1.862847960307E0)[&rate=5.426918595452963E-4]:1.643714293041E-1,(120[&rate=5.426918595452963E-4]:9.429739214125E-1,(135[&rate=5.426918595452963E-4]:4.247513434804E-1,(138[&rate=5.426918595452963E-4]:2.801738319125E-1,136[&rate=5.426918595452963E-4]:1.486669825973E-1)[&rate=5.426918595452963E-4]:3.445775115679E-1)[&rate=5.426918595452963E-4]:2.661677834117E-1)[&rate=5.426918595452963E-4]:9.883550572401E-1)[&rate=5.426918595452963E-4]:4.512806463621E-1)[&rate=5.426918595452963E-4]:4.155782048898E-1,((((35[&rate=5.426918595452963E-4]:2.141488422401E-1,((((118[&rate=5.426918595452963E-4]:1.070103787995E0,(69[&rate=5.426918595452963E-4]:7.902585137948E-1,((130[&rate=5.426918595452963E-4]:1.332553923739E-1,(132[&rate=5.426918595452963E-4]:2.061790977289E-2,129[&rate=5.426918595452963E-4]:1.787818374554E-2)[&rate=5.426918595452963E-4]:1.153772086284E-1)[&rate=5.426918595452963E-4]:2.455609144845E-2,131[&rate=5.426918595452963E-4]:1.605512098497E-1)[&rate=5.426918595452963E-4]:4.845018244929E-1)[&rate=5.426918595452963E-4]:2.9080417831E-1)[&rate=5.426918595452963E-4]:3.914310768338E-1,128[&rate=5.426918595452963E-4]:1.321808837432E0)[&rate=5.426918595452963E-4]:2.470454166534E-1,((((64[&rate=5.426918595452963E-4]:2.7585384273E-1,62[&rate=5.426918595452963E-4]:3.16949733141E-1)[&rate=5.426918595452963E-4]:9.11575350571E-3,60[&rate=5.426918595452963E-4]:1.34284664729E-1)[&rate=5.426918595452963E-4]:9.110871718401E-2,65[&rate=5.426918595452963E-4]:2.25393381913E-1)[&rate=5.426918595452963E-4]:3.796779027441E-1,(61[&rate=5.426918595452963E-4]:2.740348025417E-1,63[&rate=5.426918595452963E-4]:2.329389121306E-1)[&rate=5.426918595452963E-4]:5.228173040332E-1)[&rate=5.426918595452963E-4]:9.117281749076E-1)[&rate=5.426918595452963E-4]:1.405119749394E-1,(45[&rate=5.426918595452963E-4]:8.026913969027E-1,((49[&rate=5.426918595452963E-4]:6.09049820708E-1,50[&rate=5.426918595452963E-4]:6.09049820708E-1)[&rate=5.426918595452963E-4]:1.067258849523E-1,(((46[&rate=5.426918595452963E-4]:6.063701656722E-1,(43[&rate=5.426918595452963E-4]:5.959990275254E-1,((42[&rate=5.426918595452963E-4]:5.175446080468E-2,48[&rate=5.426918595452963E-4]:9.00058269249E-2)[&rate=5.426918595452963E-4]:4.273662199412E-1,41[&rate=5.426918595452963E-4]:4.736561998716E-1)[&rate=5.426918595452963E-4]:6.769801891078E-2)[&rate=5.426918595452963E-4]:1.037113814681E-2)[&rate=5.426918595452963E-4]:7.064615150123E-2,(44[&rate=5.426918595452963E-4]:5.137025530412E-2,47[&rate=5.426918595452963E-4]:5.683473617837E-2)[&rate=5.426918595452963E-4]:6.20181580995E-1)[&rate=5.426918595452963E-4]:3.571530741997E-2,51[&rate=5.426918595452963E-4]:6.854092202219E-1)[&rate=5.426918595452963E-4]:3.583096631269E-2)[&rate=5.426918595452963E-4]:6.232552730805E-2)[&rate=5.426918595452963E-4]:1.332786198305E-1)[&rate=5.426918595452963E-4]:3.354973650327E-2)[&rate=5.426918595452963E-4]:7.79226105237E-2,(127[&rate=5.426918595452963E-4]:2.761114435917E0,(121[&rate=5.426918595452963E-4]:2.117494475651E0,36[&rate=5.426918595452963E-4]:3.804242085631E-2)[&rate=5.426918595452963E-4]:2.025240698557E-1)[&rate=5.426918595452963E-4]:9.808030451758E-2)[&rate=5.426918595452963E-4]:3.523021148561E-1,(38[&rate=5.426918595452963E-4]:1.03106021693E0,(((((2[&rate=5.426918595452963E-4]:6.866422580752E-1,((22[&rate=5.426918595452963E-4]:3.892911253961E-1,27[&rate=5.426918595452963E-4]:4.057294815605E-1)[&rate=5.426918595452963E-4]:3.077702404876E-1,(31[&rate=5.426918595452963E-4]:6.695909549384E-1,(26[&rate=5.426918595452963E-4]:5.915524244287E-1,(7[&rate=5.426918595452963E-4]:3.113220862503E-1,8[&rate=5.426918595452963E-4]:3.113220862503E-1)[&rate=5.426918595452963E-4]:1.733810231099E-1)[&rate=5.426918595452963E-4]:3.420291407125E-2)[&rate=5.426918595452963E-4]:8.226493149339E-2)[&rate=5.426918595452963E-4]:1.621836319176E-1)[&rate=5.426918595452963E-4]:1.892758381366E0,(147[&rate=5.426918595452963E-4]:6.75499015637E-1,146[&rate=5.426918595452963E-4]:7.383405456916E-1)[&rate=5.426918595452963E-4]:4.552870154833E-3)[&rate=5.426918595452963E-4]:3.691648685933E-2,40[&rate=5.426918595452963E-4]:6.595913234708E-1)[&rate=5.426918595452963E-4]:1.520163889557E-2,((16[&rate=5.426918595452963E-4]:2.662554203989E0,39[&rate=5.426918595452963E-4]:5.770612778715E-1)[&rate=5.426918595452963E-4]:9.474964121297E-3,(101[&rate=5.426918595452963E-4]:7.654456557883E-1,(((((18[&rate=5.426918595452963E-4]:6.146588722138E-1,6[&rate=5.426918595452963E-4]:5.516451735837E-1)[&rate=5.426918595452963E-4]:5.729054832594E-2,(10[&rate=5.426918595452963E-4]:3.83410245437E-1,15[&rate=5.426918595452963E-4]:4.217664098204E-1)[&rate=5.426918595452963E-4]:2.419638326371E-1)[&rate=5.426918595452963E-4]:7.775758310898E-2,((89[&rate=5.426918595452963E-4]:1.179629948853E-1,88[&rate=5.426918595452963E-4]:1.042643647482E-1)[&rate=5.426918595452963E-4]:8.202082696451E-1,((87[&rate=5.426918595452963E-4]:2.307980971957E-1,(86[&rate=5.426918595452963E-4]:9.857557513112E-2,((85[&rate=5.426918595452963E-4]:2.693533296328E-2,83[&rate=5.426918595452963E-4]:2.693533296328E-2)[&rate=5.426918595452963E-4]:2.345856050526E-2,(84[&rate=5.426918595452963E-4]:2.903328879022E-2,93[&rate=5.426918595452963E-4]:4.273191892723E-2)[&rate=5.426918595452963E-4]:2.136060467832E-2)[&rate=5.426918595452963E-4]:4.818168166258E-2)[&rate=5.426918595452963E-4]:1.322225220646E-1)[&rate=5.426918595452963E-4]:5.892897059885E-2,(92[&rate=5.426918595452963E-4]:1.354209057631E-1,(91[&rate=5.426918595452963E-4]:4.374832104734E-2,90[&rate=5.426918595452963E-4]:4.374832104734E-2)[&rate=5.426918595452963E-4]:9.167258471578E-2)[&rate=5.426918595452963E-4]:1.680047921685E-1)[&rate=5.426918595452963E-4]:6.347455665987E-1)[&rate=5.426918595452963E-4]:2.49891903502E-1)[&rate=5.426918595452963E-4]:3.449091190068E-2,3[&rate=5.426918595452963E-4]:6.691294223988E-1)[&rate=5.426918595452963E-4]:6.719326698757E-1,(((((145[&rate=5.426918595452963E-4]:3.958357348061E-1,141[&rate=5.426918595452963E-4]:3.930960087785E-1)[&rate=5.426918595452963E-4]:2.194841083046E-2,144[&rate=5.426918595452963E-4]:4.123046935816E-1)[&rate=5.426918595452963E-4]:2.391733562052E-1,142[&rate=5.426918595452963E-4]:6.569575018417E-1)[&rate=5.426918595452963E-4]:8.466047218009E-1,(((((112[&rate=5.426918595452963E-4]:4.852149891862E-1,(109[&rate=5.426918595452963E-4]:4.163372987535E-1,107[&rate=5.426918595452963E-4]:3.971592165618E-1)[&rate=5.426918595452963E-4]:6.613796440534E-2)[&rate=5.426918595452963E-4]:3.155276854987E-2,(108[&rate=5.426918595452963E-4]:4.709963318305E-1,(104[&rate=5.426918595452963E-4]:1.329312053836E-1,114[&rate=5.426918595452963E-4]:7.26572327808E-2)[&rate=5.426918595452963E-4]:3.408048524743E-1)[&rate=5.426918595452963E-4]:2.111389165918E-2)[&rate=5.426918595452963E-4]:2.428176999738E-1,((116[&rate=5.426918595452963E-4]:4.002925371037E-1,((111[&rate=5.426918595452963E-4]:1.172509915066E-1,106[&rate=5.426918595452963E-4]:1.008126353422E-1)[&rate=5.426918595452963E-4]:1.45473003761E-2,139[&rate=5.426918595452963E-4]:3.071407576361E-1)[&rate=5.426918595452963E-4]:3.452065739882E-1)[&rate=5.426918595452963E-4]:1.765737200957E-1,(148[&rate=5.426918595452963E-4]:2.619964315009E-1,143[&rate=5.426918595452963E-4]:2.592567054735E-1)[&rate=5.426918595452963E-4]:3.532259900822E-1)[&rate=5.426918595452963E-4]:1.005274196886E-1)[&rate=5.426918595452963E-4]:2.504708794614E-2,((13[&rate=5.426918595452963E-4]:3.768122940215E-1,19[&rate=5.426918595452963E-4]:4.151684584052E-1)[&rate=5.426918595452963E-4]:2.651549938361E-1,115[&rate=5.426918595452963E-4]:5.597755070358E-1)[&rate=5.426918595452963E-4]:1.426652577984E-1)[&rate=5.426918595452963E-4]:2.884732993742E-1,((17[&rate=5.426918595452963E-4]:3.680607951918E-1,14[&rate=5.426918595452963E-4]:3.297046308081E-1)[&rate=5.426918595452963E-4]:4.560243464901E-1,(((105[&rate=5.426918595452963E-4]:1.534557116043E-1,117[&rate=5.426918595452963E-4]:1.835926979057E-1)[&rate=5.426918595452963E-4]:2.76123881792E-1,110[&rate=5.426918595452963E-4]:4.514974016154E-1)[&rate=5.426918595452963E-4]:2.21799137003E-1,(113[&rate=5.426918595452963E-4]:5.353587218815E-1,(9[&rate=5.426918595452963E-4]:4.993393254425E-1,(4[&rate=5.426918595452963E-4]:2.368767715793E-1,30[&rate=5.426918595452963E-4]:4.094795113053E-1)[&rate=5.426918595452963E-4]:2.131474853701E-1)[&rate=5.426918595452963E-4]:2.780021835693E-2)[&rate=5.426918595452963E-4]:1.434172687916E-1)[&rate=5.426918595452963E-4]:1.069529866251E-1)[&rate=5.426918595452963E-4]:2.87376867732E-1)[&rate=5.426918595452963E-4]:2.578536388862E-1)[&rate=5.426918595452963E-4]:6.101015121441E-3,(((((20[&rate=5.426918595452963E-4]:5.389898277063E-1,25[&rate=5.426918595452963E-4]:5.581679098981E-1)[&rate=5.426918595452963E-4]:7.80650556339E-2,23[&rate=5.426918595452963E-4]:6.252740614223E-1)[&rate=5.426918595452963E-4]:2.231395277955E-1,(140[&rate=5.426918595452963E-4]:6.327921682132E-1,11[&rate=5.426918595452963E-4]:6.51970250405E-1)[&rate=5.426918595452963E-4]:1.115118319636E-1)[&rate=5.426918595452963E-4]:3.711472928311E-1,102[&rate=5.426918595452963E-4]:6.887595054222E-2)[&rate=5.426918595452963E-4]:3.093535421856E-2,(24[&rate=5.426918595452963E-4]:9.945552361278E-1,((28[&rate=5.426918595452963E-4]:6.210474947175E-1,21[&rate=5.426918595452963E-4]:5.963899604711E-1)[&rate=5.426918595452963E-4]:2.025909600812E-1,1[&rate=5.426918595452963E-4]:3.733708493574E-2)[&rate=5.426918595452963E-4]:1.763962333838E-1)[&rate=5.426918595452963E-4]:2.668999042494E-1)[&rate=5.426918595452963E-4]:1.632765915375E-1)[&rate=5.426918595452963E-4]:8.071392200361E-2)[&rate=5.426918595452963E-4]:4.271232895414E-1)[&rate=5.426918595452963E-4]:7.942547451982E-1)[&rate=5.426918595452963E-4]:8.825672037364E-2)[&rate=5.426918595452963E-4]:1.944782133519E-1,(((94[&rate=5.426918595452963E-4]:8.950684811842E-2,100[&rate=5.426918595452963E-4]:8.950684811842E-2)[&rate=5.426918595452963E-4]:5.052940083085E-1,95[&rate=5.426918595452963E-4]:6.79500309979E-1)[&rate=5.426918595452963E-4]:2.703454460411E-1,(97[&rate=5.426918595452963E-4]:5.31920840375E-1,(98[&rate=5.426918595452963E-4]:6.863135850211E-1,(99[&rate=5.426918595452963E-4]:6.2054046391E-1,96[&rate=5.426918595452963E-4]:5.850213382271E-1)[&rate=5.426918595452963E-4]:8.763104460837E-2)[&rate=5.426918595452963E-4]:4.506080726638E-2)[&rate=5.426918595452963E-4]:2.075424019838E-1)[&rate=5.426918595452963E-4]:5.876968199325E-2)[&rate=5.426918595452963E-4]:2.300950521405E-1)[&rate=5.426918595452963E-4]:2.156787972057E-1)[&rate=5.426918595452963E-4]:1.367752860864E-1,(((59[&rate=5.426918595452963E-4]:5.59318824036E-1,((((58[&rate=5.426918595452963E-4]:4.455018902082E-1,37[&rate=5.426918595452963E-4]:4.646275732683E-1)[&rate=5.426918595452963E-4]:3.344905783803E-2,(56[&rate=5.426918595452963E-4]:4.22757595839E-1,55[&rate=5.426918595452963E-4]:4.22757595839E-1)[&rate=5.426918595452963E-4]:2.887094783544E-2)[&rate=5.426918595452963E-4]:2.444935167012E-4,57[&rate=5.426918595452963E-4]:4.628019989399E-1)[&rate=5.426918595452963E-4]:2.938484834717E-2,54[&rate=5.426918595452963E-4]:4.512032407297E-1)[&rate=5.426918595452963E-4]:6.986421718605E-2)[&rate=5.426918595452963E-4]:2.895292438796E-1,68[&rate=5.426918595452963E-4]:7.996677400467E-1)[&rate=5.426918595452963E-4]:1.929946491923E-1,((((((74[&rate=5.426918595452963E-4]:3.247038839913E-1,(70[&rate=5.426918595452963E-4]:2.673581353109E-1,76[&rate=5.426918595452963E-4]:3.057142996944E-1)[&rate=5.426918595452963E-4]:1.898958429689E-2)[&rate=5.426918595452963E-4]:4.722833285042E-2,75[&rate=5.426918595452963E-4]:3.719322168417E-1)[&rate=5.426918595452963E-4]:1.102689918328E-1,(((73[&rate=5.426918595452963E-4]:2.195944781909E-1,71[&rate=5.426918595452963E-4]:1.51101327506E-1)[&rate=5.426918595452963E-4]:1.052089059216E-1,(((82[&rate=5.426918595452963E-4]:2.300272233391E-1,(78[&rate=5.426918595452963E-4]:4.017495307944E-2,72[&rate=5.426918595452963E-4]:1.825714486013E-2)[&rate=5.426918595452963E-4]:1.816330921776E-1)[&rate=5.426918595452963E-4]:3.184815554497E-2,79[&rate=5.426918595452963E-4]:2.53656200802E-1)[&rate=5.426918595452963E-4]:2.804020080683E-2,77[&rate=5.426918595452963E-4]:3.173128399649E-1)[&rate=5.426918595452963E-4]:2.011092092832E-3)[&rate=5.426918595452963E-4]:3.381822272149E-3,(80[&rate=5.426918595452963E-4]:4.183489719057E-2,81[&rate=5.426918595452963E-4]:4.183489719057E-2)[&rate=5.426918595452963E-4]:2.370352407009E-1)[&rate=5.426918595452963E-4]:1.540160022898E-1)[&rate=5.426918595452963E-4]:1.134437388148E0,((103[&rate=5.426918595452963E-4]:6.275093329192E-1,((12[&rate=5.426918595452963E-4]:2.073568510943E-1,5[&rate=5.426918595452963E-4]:1.690006867108E-1)[&rate=5.426918595452963E-4]:2.234652857794E-1,29[&rate=5.426918595452963E-4]:5.376714519422E-1)[&rate=5.426918595452963E-4]:3.227145933058E-1)[&rate=5.426918595452963E-4]:1.264594142629E0,52[&rate=5.426918595452963E-4]:2.278097409878E-1)[&rate=5.426918595452963E-4]:6.505625185341E-1)[&rate=5.426918595452963E-4]:5.118554361502E-3,(((134[&rate=5.426918595452963E-4]:3.895807144604E-1,137[&rate=5.426918595452963E-4]:4.608135911726E-1)[&rate=5.426918595452963E-4]:4.693223399163E-1,133[&rate=5.426918595452963E-4]:8.890400406778E-1)[&rate=5.426918595452963E-4]:7.037188866174E-1,53[&rate=5.426918595452963E-4]:8.10679430327E-1)[&rate=5.426918595452963E-4]:6.461466224498E-2)[&rate=5.426918595452963E-4]:2.574564097215E-1,125[&rate=5.426918595452963E-4]:9.223679886323E-1)[&rate=5.426918595452963E-4]:2.369610672734E-1)[&rate=5.426918595452963E-4]:3.362071022396E-1)[&rate=5.426918595452963E-4]:8.005267482843E-2)[&rate=5.426918595452963E-4]:1.844053311453E-2)[&rate=5.426918595452963E-4]:3.722911800966E-2)[&rate=5.426918595452963E-4]:2.827092514672E-2,33[&rate=5.426918595452963E-4]:6.569005001116E-2);
tree STATE_77790000 [&joint=-20971.77266110996,lnP=-20971.77266110996] = [&R] (32[&rate=5.47080476561116E-4]:2.383995545596E-2,(((34[&rate=5.47080476561116E-4]:1.687497657448E-2,((((((((49[&rate=5.47080476561116E-4]:3.580671875487E-1,50[&rate=5.47080476561116E-4]:3.580671875487E-1)[&rate=5.47080476561116E-4]:3.040460444762E-1,(((48[&rate=5.47080476561116E-4]:4.111628091882E-1,(42[&rate=5.47080476561116E-4]:3.725009864265E-1,41[&rate=5.47080476561116E-4]:3.670365055523E-1)[&rate=5.47080476561116E-4]:4.104566415055E-4)[&rate=5.47080476561116E-4]:1.15358785502E-1,(43[&rate=5.47080476561116E-4]:4.451707739192E-1,46[&rate=5.47080476561116E-4]:4.451707739192E-1)[&rate=5.47080476561116E-4]:9.227978251961E-2)[&rate=5.47080476561116E-4]:1.372166554457E-1,(44[&rate=5.47080476561116E-4]:3.860074266614E-1,51[&rate=5.47080476561116E-4]:3.641495031642E-1)[&rate=5.47080476561116E-4]:2.831953043488E-1)[&rate=5.47080476561116E-4]:2.023290538618E-2)[&rate=5.47080476561116E-4]:8.061774435706E-3,(47[&rate=5.47080476561116E-4]:4.260334638222E-1,45[&rate=5.47080476561116E-4]:4.178367425108E-1)[&rate=5.47080476561116E-4]:2.769284278842E-1)[&rate=5.47080476561116E-4]:2.459031933424E-1,((((65[&rate=5.47080476561116E-4]:1.853470123773E-1,64[&rate=5.47080476561116E-4]:3.36031943884E-1)[&rate=5.47080476561116E-4]:9.001468500501E-3,(60[&rate=5.47080476561116E-4]:1.912185453135E-1,62[&rate=5.47080476561116E-4]:3.829993672313E-1)[&rate=5.47080476561116E-4]:3.129935564302E-3)[&rate=5.47080476561116E-4]:1.478689953954E-1,(61[&rate=5.47080476561116E-4]:1.694222125187E-1,63[&rate=5.47080476561116E-4]:1.283263221077E-1)[&rate=5.47080476561116E-4]:3.645760856722E-1)[&rate=5.47080476561116E-4]:1.301463917064E0,128[&rate=5.47080476561116E-4]:1.695736187857E0)[&rate=5.47080476561116E-4]:1.83283881715E-2)[&rate=5.47080476561116E-4]:4.282485167843E-2,((69[&rate=5.47080476561116E-4]:6.170251268111E-1,118[&rate=5.47080476561116E-4]:6.060662227014E-1)[&rate=5.47080476561116E-4]:2.347035594072E-1,((131[&rate=5.47080476561116E-4]:2.802918304134E-1,130[&rate=5.47080476561116E-4]:2.775521043861E-1)[&rate=5.47080476561116E-4]:5.786584361761E-2,(132[&rate=5.47080476561116E-4]:4.317275827256E-2,129[&rate=5.47080476561116E-4]:4.043303224521E-2)[&rate=5.47080476561116E-4]:2.949849157585E-1)[&rate=5.47080476561116E-4]:3.68365532735E-1)[&rate=5.47080476561116E-4]:1.055845672996E0)[&rate=5.47080476561116E-4]:2.774810655542E-2,(127[&rate=5.47080476561116E-4]:2.627902652058E0,(35[&rate=5.47080476561116E-4]:4.376027304585E-2,(36[&rate=5.47080476561116E-4]:2.35820622014E-2,121[&rate=5.47080476561116E-4]:2.103034116996E0)[&rate=5.47080476561116E-4]:6.67535533102E-2)[&rate=5.47080476561116E-4]:1.701909134143E-2)[&rate=5.47080476561116E-4]:1.950910465876E-1)[&rate=5.47080476561116E-4]:1.415444550811E-1,(38[&rate=5.47080476561116E-4]:9.365846299294E-1,((((146[&rate=5.47080476561116E-4]:7.893194594839E-1,147[&rate=5.47080476561116E-4]:7.264779294294E-1)[&rate=5.47080476561116E-4]:8.557419163551E-4,40[&rate=5.47080476561116E-4]:6.699566221654E-1)[&rate=5.47080476561116E-4]:2.335236620343E-4,(16[&rate=5.47080476561116E-4]:2.686167183552E0,(((2[&rate=5.47080476561116E-4]:7.971780355054E-1,((26[&rate=5.47080476561116E-4]:5.391371761017E-1,(7[&rate=5.47080476561116E-4]:2.365655554978E-1,8[&rate=5.47080476561116E-4]:2.365655554978E-1)[&rate=5.47080476561116E-4]:1.957223055354E-1)[&rate=5.47080476561116E-4]:3.086178548414E-1,((22[&rate=5.47080476561116E-4]:3.138613790246E-1,27[&rate=5.47080476561116E-4]:3.30299735189E-1)[&rate=5.47080476561116E-4]:4.259413671777E-1,31[&rate=5.47080476561116E-4]:7.945972667503E-1)[&rate=5.47080476561116E-4]:9.699338063109E-2)[&rate=5.47080476561116E-4]:1.329846483981E-1)[&rate=5.47080476561116E-4]:1.568011584529E0,39[&rate=5.47080476561116E-4]:4.084638172046E-1)[&rate=5.47080476561116E-4]:1.86841140809E-1,(((96[&rate=5.47080476561116E-4]:4.100003803169E-1,98[&rate=5.47080476561116E-4]:4.236615825025E-1)[&rate=5.47080476561116E-4]:2.347639620882E-1,(97[&rate=5.47080476561116E-4]:4.366234887532E-1,99[&rate=5.47080476561116E-4]:6.579349641629E-1)[&rate=5.47080476561116E-4]:2.234850392505E-2)[&rate=5.47080476561116E-4]:8.074096655602E-3,(95[&rate=5.47080476561116E-4]:3.242370188247E-1,(94[&rate=5.47080476561116E-4]:2.329006940741E-1,100[&rate=5.47080476561116E-4]:2.329006940741E-1)[&rate=5.47080476561116E-4]:6.636871198569E-3)[&rate=5.47080476561116E-4]:3.531915841704E-1)[&rate=5.47080476561116E-4]:5.722061731362E-2)[&rate=5.47080476561116E-4]:5.369299421329E-3)[&rate=5.47080476561116E-4]:6.951588839243E-2)[&rate=5.47080476561116E-4]:1.609243147752E-2,(101[&rate=5.47080476561116E-4]:7.571057498895E-1,((3[&rate=5.47080476561116E-4]:7.294685327544E-1,((((92[&rate=5.47080476561116E-4]:1.708988493664E-1,(91[&rate=5.47080476561116E-4]:1.101822794057E-1,90[&rate=5.47080476561116E-4]:1.101822794057E-1)[&rate=5.47080476561116E-4]:6.07165699607E-2)[&rate=5.47080476561116E-4]:7.886357805453E-2,(((93[&rate=5.47080476561116E-4]:1.112628885974E-1,(86[&rate=5.47080476561116E-4]:4.717159340274E-2,85[&rate=5.47080476561116E-4]:4.717159340274E-2)[&rate=5.47080476561116E-4]:5.039266505766E-2)[&rate=5.47080476561116E-4]:1.623142650517E-2,83[&rate=5.47080476561116E-4]:1.137956849656E-1)[&rate=5.47080476561116E-4]:6.715904475536E-3,84[&rate=5.47080476561116E-4]:1.205115894411E-1)[&rate=5.47080476561116E-4]:1.155522078428E-1)[&rate=5.47080476561116E-4]:5.666375732133E-2,(87[&rate=5.47080476561116E-4]:2.505507079209E-1,(89[&rate=5.47080476561116E-4]:1.599109560203E-1,88[&rate=5.47080476561116E-4]:1.462123258833E-1)[&rate=5.47080476561116E-4]:1.043383820375E-1)[&rate=5.47080476561116E-4]:4.217684668436E-2)[&rate=5.47080476561116E-4]:9.204745126317E-1,((6[&rate=5.47080476561116E-4]:6.424816242468E-1,18[&rate=5.47080476561116E-4]:7.054953228769E-1)[&rate=5.47080476561116E-4]:1.057067522473E-2,(10[&rate=5.47080476561116E-4]:4.57385612905E-1,15[&rate=5.47080476561116E-4]:4.957417772884E-1)[&rate=5.47080476561116E-4]:2.121050427309E-1)[&rate=5.47080476561116E-4]:7.247853488881E-2)[&rate=5.47080476561116E-4]:5.599249291458E-2)[&rate=5.47080476561116E-4]:8.397276281835E-1,(((((((106[&rate=5.47080476561116E-4]:1.488323887866E-1,(139[&rate=5.47080476561116E-4]:1.871169566153E-1,111[&rate=5.47080476561116E-4]:1.177449086193E-2)[&rate=5.47080476561116E-4]:1.534962540891E-1)[&rate=5.47080476561116E-4]:6.459026680612E-1,116[&rate=5.47080476561116E-4]:7.344610842451E-1)[&rate=5.47080476561116E-4]:4.859653067799E-2,(148[&rate=5.47080476561116E-4]:2.370695430232E-1,143[&rate=5.47080476561116E-4]:2.343298169958E-1)[&rate=5.47080476561116E-4]:5.843442362836E-1)[&rate=5.47080476561116E-4]:9.68654620727E-2,((109[&rate=5.47080476561116E-4]:5.723929798871E-1,((108[&rate=5.47080476561116E-4]:2.457775119946E-1,107[&rate=5.47080476561116E-4]:2.48517238022E-1)[&rate=5.47080476561116E-4]:2.831173230115E-1,(104[&rate=5.47080476561116E-4]:2.867321782583E-1,114[&rate=5.47080476561116E-4]:2.264582056555E-1)[&rate=5.47080476561116E-4]:2.449023827752E-1)[&rate=5.47080476561116E-4]:2.158033666189E-2)[&rate=5.47080476561116E-4]:2.64282994232E-1,(115[&rate=5.47080476561116E-4]:6.899520955515E-1,(13[&rate=5.47080476561116E-4]:5.637468864966E-1,19[&rate=5.47080476561116E-4]:6.021030508802E-1)[&rate=5.47080476561116E-4]:2.083969898768E-1)[&rate=5.47080476561116E-4]:6.727182377308E-2)[&rate=5.47080476561116E-4]:1.226991576712E-1)[&rate=5.47080476561116E-4]:6.316288854331E-2,(((4[&rate=5.47080476561116E-4]:2.32152818036E-1,30[&rate=5.47080476561116E-4]:4.04755557762E-1)[&rate=5.47080476561116E-4]:4.264110577295E-1,((17[&rate=5.47080476561116E-4]:6.322814453726E-1,14[&rate=5.47080476561116E-4]:5.939252809889E-1)[&rate=5.47080476561116E-4]:1.179630732892E-1,(9[&rate=5.47080476561116E-4]:6.30075065894E-1,112[&rate=5.47080476561116E-4]:6.382942439761E-1)[&rate=5.47080476561116E-4]:7.359411030206E-2)[&rate=5.47080476561116E-4]:4.209768062568E-3)[&rate=5.47080476561116E-4]:1.023298671953E-1,(((110[&rate=5.47080476561116E-4]:3.046752484882E-1,105[&rate=5.47080476561116E-4]:2.827574402691E-1)[&rate=5.47080476561116E-4]:2.742942665821E-1,113[&rate=5.47080476561116E-4]:5.84448967125E-1)[&rate=5.47080476561116E-4]:7.692160895083E-2,117[&rate=5.47080476561116E-4]:6.641103021035E-1)[&rate=5.47080476561116E-4]:1.570574134601E-1)[&rate=5.47080476561116E-4]:2.06849756825E-1)[&rate=5.47080476561116E-4]:2.903494614502E-1,(((145[&rate=5.47080476561116E-4]:1.941944642143E-1,141[&rate=5.47080476561116E-4]:1.914547381867E-1)[&rate=5.47080476561116E-4]:5.783839945611E-3,144[&rate=5.47080476561116E-4]:1.94498852105E-1)[&rate=5.47080476561116E-4]:2.467706024264E-1,142[&rate=5.47080476561116E-4]:4.467489065863E-1)[&rate=5.47080476561116E-4]:1.041481040951E0)[&rate=5.47080476561116E-4]:3.024242499731E-2,((((20[&rate=5.47080476561116E-4]:4.587079071577E-1,25[&rate=5.47080476561116E-4]:4.778859893495E-1)[&rate=5.47080476561116E-4]:2.702581792153E-1,23[&rate=5.47080476561116E-4]:7.371852644551E-1)[&rate=5.47080476561116E-4]:1.345190812793E-1,(140[&rate=5.47080476561116E-4]:6.150602290115E-1,11[&rate=5.47080476561116E-4]:6.342383112032E-1)[&rate=5.47080476561116E-4]:1.52534527682E-1)[&rate=5.47080476561116E-4]:3.99186484533E-1,((24[&rate=5.47080476561116E-4]:9.126819027287E-1,((28[&rate=5.47080476561116E-4]:6.650068707864E-1,21[&rate=5.47080476561116E-4]:6.403493365399E-1)[&rate=5.47080476561116E-4]:1.734907357497E-1,1[&rate=5.47080476561116E-4]:5.219623667316E-2)[&rate=5.47080476561116E-4]:7.966374824728E-2)[&rate=5.47080476561116E-4]:3.485996221062E-1,102[&rate=5.47080476561116E-4]:9.963768921849E-2)[&rate=5.47080476561116E-4]:2.056820954221E-2)[&rate=5.47080476561116E-4]:1.516911313082E-1)[&rate=5.47080476561116E-4]:3.000388568963E-1)[&rate=5.47080476561116E-4]:1.906493149792E-1)[&rate=5.47080476561116E-4]:9.023409864092E-1)[&rate=5.47080476561116E-4]:3.186080635535E-1)[&rate=5.47080476561116E-4]:6.319568264201E-2)[&rate=5.47080476561116E-4]:3.882642008377E-1,(((((119[&rate=5.47080476561116E-4]:1.041009265132E0,120[&rate=5.47080476561116E-4]:9.451188541733E-1)[&rate=5.47080476561116E-4]:7.884509519807E-1,126[&rate=5.47080476561116E-4]:1.043757694469E0)[&rate=5.47080476561116E-4]:1.513322886529E-1,(135[&rate=5.47080476561116E-4]:5.018913514412E-1,(138[&rate=5.47080476561116E-4]:1.767897133282E-1,136[&rate=5.47080476561116E-4]:4.528286401302E-2)[&rate=5.47080476561116E-4]:5.25101638113E-1)[&rate=5.47080476561116E-4]:1.130955948845E0)[&rate=5.47080476561116E-4]:4.117601959916E-1,66[&rate=5.47080476561116E-4]:3.596759894285E-1)[&rate=5.47080476561116E-4]:2.93656783629E-2,(((123[&rate=5.47080476561116E-4]:3.34257154086E-2,124[&rate=5.47080476561116E-4]:3.069347497148E-2)[&rate=5.47080476561116E-4]:4.49339318647E-1,122[&rate=5.47080476561116E-4]:4.827650340556E-1)[&rate=5.47080476561116E-4]:3.499944647063E-1,67[&rate=5.47080476561116E-4]:3.314869484213E-1)[&rate=5.47080476561116E-4]:5.755471937011E-2)[&rate=5.47080476561116E-4]:3.966373991023E-1)[&rate=5.47080476561116E-4]:9.420960831089E-2)[&rate=5.47080476561116E-4]:1.355302217648E-2,33[&rate=5.47080476561116E-4]:1.398964258659E-2)[&rate=5.47080476561116E-4]:1.064243348275E-2,(((57[&rate=5.47080476561116E-4]:5.364942254887E-1,((56[&rate=5.47080476561116E-4]:1.844057379637E-1,55[&rate=5.47080476561116E-4]:1.844057379637E-1)[&rate=5.47080476561116E-4]:2.072859472237E-1,((54[&rate=5.47080476561116E-4]:9.466054810037E-2,59[&rate=5.47080476561116E-4]:1.329119142206E-1)[&rate=5.47080476561116E-4]:2.035654635548E-1,(37[&rate=5.47080476561116E-4]:2.045186358199E-1,58[&rate=5.47080476561116E-4]:1.853929527598E-1)[&rate=5.47080476561116E-4]:1.702101080757E-1)[&rate=5.47080476561116E-4]:6.341102872355E-2)[&rate=5.47080476561116E-4]:1.338735785526E-1)[&rate=5.47080476561116E-4]:3.063475456966E-1,68[&rate=5.47080476561116E-4]:7.909292028792E-1)[&rate=5.47080476561116E-4]:2.442918480326E-1,((((134[&rate=5.47080476561116E-4]:3.417937616821E-1,137[&rate=5.47080476561116E-4]:4.130266383943E-1)[&rate=5.47080476561116E-4]:1.982442579289E-1,133[&rate=5.47080476561116E-4]:5.701750059121E-1)[&rate=5.47080476561116E-4]:9.334972898132E-1,(((103[&rate=5.47080476561116E-4]:6.299335325907E-1,((12[&rate=5.47080476561116E-4]:2.619963700352E-1,5[&rate=5.47080476561116E-4]:2.236402056518E-1)[&rate=5.47080476561116E-4]:2.601820848342E-1,29[&rate=5.47080476561116E-4]:6.290277699379E-1)[&rate=5.47080476561116E-4]:2.337824749816E-1)[&rate=5.47080476561116E-4]:1.510791754447E0,52[&rate=5.47080476561116E-4]:4.764315524772E-1)[&rate=5.47080476561116E-4]:1.509740351425E-1,(53[&rate=5.47080476561116E-4]:5.357384261034E-1,(((70[&rate=5.47080476561116E-4]:2.544325942755E-1,(74[&rate=5.47080476561116E-4]:1.956637361437E-1,76[&rate=5.47080476561116E-4]:1.956637361437E-1)[&rate=5.47080476561116E-4]:9.712502251521E-2)[&rate=5.47080476561116E-4]:4.155883030181E-2,75[&rate=5.47080476561116E-4]:3.343475889607E-1)[&rate=5.47080476561116E-4]:9.302627410218E-2,((80[&rate=5.47080476561116E-4]:2.406509942569E-2,81[&rate=5.47080476561116E-4]:2.406509942569E-2)[&rate=5.47080476561116E-4]:2.677693308935E-1,((((78[&rate=5.47080476561116E-4]:1.242137620285E-1,82[&rate=5.47080476561116E-4]:1.324329401106E-1)[&rate=5.47080476561116E-4]:2.624657184206E-2,72[&rate=5.47080476561116E-4]:1.285425256513E-1)[&rate=5.47080476561116E-4]:5.207113008719E-2,79[&rate=5.47080476561116E-4]:2.025314639578E-1)[&rate=5.47080476561116E-4]:9.29111554582E-2,(77[&rate=5.47080476561116E-4]:3.274743739935E-1,(73[&rate=5.47080476561116E-4]:1.851486300928E-1,71[&rate=5.47080476561116E-4]:1.166554794079E-1)[&rate=5.47080476561116E-4]:1.478051959554E-1)[&rate=5.47080476561116E-4]:3.584683778597E-3)[&rate=5.47080476561116E-4]:4.61098898546E-3)[&rate=5.47080476561116E-4]:8.622436425064E-2)[&rate=5.47080476561116E-4]:8.548276216526E-1)[&rate=5.47080476561116E-4]:8.347044020492E-2)[&rate=5.47080476561116E-4]:1.023839324487E-1)[&rate=5.47080476561116E-4]:1.46117650475E-1,125[&rate=5.47080476561116E-4]:6.573279355708E-1)[&rate=5.47080476561116E-4]:5.445597820077E-1)[&rate=5.47080476561116E-4]:4.165837177243E-1)[&rate=5.47080476561116E-4]:4.687331441332E-3);
tree STATE_77800000 [&joint=-20959.11230439856,lnP=-20959.11230439856] = [&R] (33[&rate=5.567924449551613E-4]:3.462589902581E-2,(32[&rate=5.567924449551613E-4]:8.042031783665E-3,(((((((128[&rate=5.567924449551613E-4]:1.293404897692E0,(((((62[&rate=5.567924449551613E-4]:2.696401082455E-1,64[&rate=5.567924449551613E-4]:2.285442178344E-1)[&rate=5.567924449551613E-4]:5.774935067628E-3,65[&rate=5.567924449551613E-4]:8.363422139536E-2)[&rate=5.567924449551613E-4]:3.113418751982E-2,60[&rate=5.567924449551613E-4]:1.147684089152E-1)[&rate=5.567924449551613E-4]:1.525013524304E-1,(61[&rate=5.567924449551613E-4]:2.848968904314E-1,63[&rate=5.567924449551613E-4]:2.438010000203E-1)[&rate=5.567924449551613E-4]:1.741536928319E-1)[&rate=5.567924449551613E-4]:9.027772267527E-1,(118[&rate=5.567924449551613E-4]:6.185229138668E-1,(69[&rate=5.567924449551613E-4]:6.213134473719E-1,((132[&rate=5.567924449551613E-4]:2.200710219242E-1,129[&rate=5.567924449551613E-4]:2.173312958968E-1)[&rate=5.567924449551613E-4]:2.230608039156E-2,(131[&rate=5.567924449551613E-4]:1.253259009853E-1,130[&rate=5.567924449551613E-4]:1.225861749579E-1)[&rate=5.567924449551613E-4]:1.170512013304E-1)[&rate=5.567924449551613E-4]:2.33730865604E-1)[&rate=5.567924449551613E-4]:8.168370604507E-3)[&rate=5.567924449551613E-4]:7.433048961492E-1)[&rate=5.567924449551613E-4]:7.130311507345E-2)[&rate=5.567924449551613E-4]:4.242624465105E-1,(((46[&rate=5.567924449551613E-4]:5.683453160349E-1,(((42[&rate=5.567924449551613E-4]:2.452464956515E-1,41[&rate=5.567924449551613E-4]:2.397820147772E-1)[&rate=5.567924449551613E-4]:1.479402678787E-1,48[&rate=5.567924449551613E-4]:4.314381296504E-1)[&rate=5.567924449551613E-4]:1.214082804825E-1,43[&rate=5.567924449551613E-4]:5.637753718814E-1)[&rate=5.567924449551613E-4]:4.569944153479E-3)[&rate=5.567924449551613E-4]:7.005135618634E-2,((49[&rate=5.567924449551613E-4]:2.43693407622E-1,50[&rate=5.567924449551613E-4]:2.43693407622E-1)[&rate=5.567924449551613E-4]:2.932964540237E-1,(44[&rate=5.567924449551613E-4]:5.265922240508E-1,51[&rate=5.567924449551613E-4]:5.047343005535E-1)[&rate=5.567924449551613E-4]:3.772004196646E-2)[&rate=5.567924449551613E-4]:6.861992532973E-2)[&rate=5.567924449551613E-4]:8.373638770714E-2,(47[&rate=5.567924449551613E-4]:6.034164956468E-1,45[&rate=5.567924449551613E-4]:5.952197743354E-1)[&rate=5.567924449551613E-4]:1.187165642815E-1)[&rate=5.567924449551613E-4]:2.303347932944E-1)[&rate=5.567924449551613E-4]:4.84357432192E-2,(121[&rate=5.567924449551613E-4]:2.269591195224E0,(35[&rate=5.567924449551613E-4]:1.574925444507E-2,(36[&rate=5.567924449551613E-4]:3.604272262374E-3,127[&rate=5.567924449551613E-4]:2.524152217468E0)[&rate=5.567924449551613E-4]:5.872032464845E-2)[&rate=5.567924449551613E-4]:1.278145435183E-1)[&rate=5.567924449551613E-4]:9.377216617084E-2)[&rate=5.567924449551613E-4]:2.446456167883E-1,(38[&rate=5.567924449551613E-4]:7.686361053827E-1,(((101[&rate=5.567924449551613E-4]:8.031391541726E-1,(((3[&rate=5.567924449551613E-4]:6.449885488236E-1,(((10[&rate=5.567924449551613E-4]:4.347041943983E-1,15[&rate=5.567924449551613E-4]:4.730603587817E-1)[&rate=5.567924449551613E-4]:1.024271572015E-1,18[&rate=5.567924449551613E-4]:5.837066940655E-1)[&rate=5.567924449551613E-4]:7.543895137226E-2,6[&rate=5.567924449551613E-4]:5.961319468076E-1)[&rate=5.567924449551613E-4]:1.009113965365E-1)[&rate=5.567924449551613E-4]:1.596859606548E-1,(((92[&rate=5.567924449551613E-4]:1.76647635203E-1,(91[&rate=5.567924449551613E-4]:6.193978417158E-2,90[&rate=5.567924449551613E-4]:6.193978417158E-2)[&rate=5.567924449551613E-4]:1.147078510314E-1)[&rate=5.567924449551613E-4]:6.84052475547E-2,(((83[&rate=5.567924449551613E-4]:1.589652866228E-1,(85[&rate=5.567924449551613E-4]:1.577385010903E-1,86[&rate=5.567924449551613E-4]:1.577385010903E-1)[&rate=5.567924449551613E-4]:1.226785532555E-3)[&rate=5.567924449551613E-4]:4.853318939533E-3,(84[&rate=5.567924449551613E-4]:5.872471196973E-2,93[&rate=5.567924449551613E-4]:7.242334210674E-2)[&rate=5.567924449551613E-4]:1.050938935927E-1)[&rate=5.567924449551613E-4]:3.593126838243E-2,87[&rate=5.567924449551613E-4]:1.997498739448E-1)[&rate=5.567924449551613E-4]:3.160437867584E-2)[&rate=5.567924449551613E-4]:3.408490175539E-1,(89[&rate=5.567924449551613E-4]:1.801410683873E-1,88[&rate=5.567924449551613E-4]:1.664424382503E-1)[&rate=5.567924449551613E-4]:4.057608319243E-1)[&rate=5.567924449551613E-4]:7.72197266701E-1)[&rate=5.567924449551613E-4]:5.687976475873E-1,(((((116[&rate=5.567924449551613E-4]:2.454319966605E-1,(139[&rate=5.567924449551613E-4]:2.670172216227E-1,(111[&rate=5.567924449551613E-4]:8.045158167872E-2,106[&rate=5.567924449551613E-4]:6.401322551434E-2)[&rate=5.567924449551613E-4]:1.122317419065E-2)[&rate=5.567924449551613E-4]:2.304695695583E-1)[&rate=5.567924449551613E-4]:3.759064012263E-1,(148[&rate=5.567924449551613E-4]:1.956989854566E-1,143[&rate=5.567924449551613E-4]:1.929592594293E-1)[&rate=5.567924449551613E-4]:4.639955768139E-1)[&rate=5.567924449551613E-4]:1.445110754065E-1,(((((104[&rate=5.567924449551613E-4]:1.054575559682E-1,114[&rate=5.567924449551613E-4]:4.51835833654E-2)[&rate=5.567924449551613E-4]:4.163719332206E-1,107[&rate=5.567924449551613E-4]:5.218294891888E-1)[&rate=5.567924449551613E-4]:7.578055445495E-2,109[&rate=5.567924449551613E-4]:6.167881258355E-1)[&rate=5.567924449551613E-4]:5.40170079403E-2,108[&rate=5.567924449551613E-4]:6.488873255567E-1)[&rate=5.567924449551613E-4]:1.447995179912E-1,(115[&rate=5.567924449551613E-4]:6.362807470273E-1,(13[&rate=5.567924449551613E-4]:2.560114347274E-1,19[&rate=5.567924449551613E-4]:2.943675991111E-1)[&rate=5.567924449551613E-4]:4.624610931218E-1)[&rate=5.567924449551613E-4]:9.987184994517E-2)[&rate=5.567924449551613E-4]:2.969687632085E-2)[&rate=5.567924449551613E-4]:2.074039908674E-1,(((((4[&rate=5.567924449551613E-4]:1.138689727215E-1,30[&rate=5.567924449551613E-4]:2.864717124475E-1)[&rate=5.567924449551613E-4]:4.346479610082E-1,112[&rate=5.567924449551613E-4]:6.060511803048E-1)[&rate=5.567924449551613E-4]:1.284208441709E-1,9[&rate=5.567924449551613E-4]:7.262528463936E-1)[&rate=5.567924449551613E-4]:6.57573776983E-2,(17[&rate=5.567924449551613E-4]:6.384532150732E-1,14[&rate=5.567924449551613E-4]:6.000970506895E-1)[&rate=5.567924449551613E-4]:2.001323514845E-1)[&rate=5.567924449551613E-4]:5.294070615311E-2,(113[&rate=5.567924449551613E-4]:8.334543396974E-1,(117[&rate=5.567924449551613E-4]:4.522291685965E-1,(110[&rate=5.567924449551613E-4]:3.214884600047E-1,105[&rate=5.567924449551613E-4]:2.995706517857E-1)[&rate=5.567924449551613E-4]:1.225215305094E-1)[&rate=5.567924449551613E-4]:3.839648971285E-1)[&rate=5.567924449551613E-4]:1.971576862971E-2)[&rate=5.567924449551613E-4]:2.022751366555E-1)[&rate=5.567924449551613E-4]:2.783767642691E-1,((102[&rate=5.567924449551613E-4]:9.709743481458E-2,((((20[&rate=5.567924449551613E-4]:3.700653802115E-1,25[&rate=5.567924449551613E-4]:3.892434624032E-1)[&rate=5.567924449551613E-4]:2.94375871337E-1,23[&rate=5.567924449551613E-4]:6.726604296305E-1)[&rate=5.567924449551613E-4]:8.344979380486E-2,(140[&rate=5.567924449551613E-4]:5.679831975141E-1,11[&rate=5.567924449551613E-4]:5.871612797058E-1)[&rate=5.567924449551613E-4]:8.401743688037E-2)[&rate=5.567924449551613E-4]:3.306583330022E-1,(24[&rate=5.567924449551613E-4]:1.016947093139E0,((28[&rate=5.567924449551613E-4]:7.663944146622E-1,21[&rate=5.567924449551613E-4]:7.417368804157E-1)[&rate=5.567924449551613E-4]:8.784487018241E-2,1[&rate=5.567924449551613E-4]:6.793791498164E-2)[&rate=5.567924449551613E-4]:1.68187260349E-1)[&rate=5.567924449551613E-4]:8.078036740837E-2)[&rate=5.567924449551613E-4]:1.610138098837E-1)[&rate=5.567924449551613E-4]:1.317816529585E-1,((144[&rate=5.567924449551613E-4]:1.100153962115E-1,(145[&rate=5.567924449551613E-4]:9.786887440458E-2,141[&rate=5.567924449551613E-4]:9.512914837699E-2)[&rate=5.567924449551613E-4]:1.762597386191E-2)[&rate=5.567924449551613E-4]:2.005014090492E-1,142[&rate=5.567924449551613E-4]:3.159962573157E-1)[&rate=5.567924449551613E-4]:1.159458172923E0)[&rate=5.567924449551613E-4]:3.097031873909E-2)[&rate=5.567924449551613E-4]:1.16362476581E-1)[&rate=5.567924449551613E-4]:4.324067231344E-1)[&rate=5.567924449551613E-4]:6.906864134679E-1,((2[&rate=5.567924449551613E-4]:8.619720849396E-1,((26[&rate=5.567924449551613E-4]:4.168493403765E-1,(7[&rate=5.567924449551613E-4]:1.386017148878E-1,8[&rate=5.567924449551613E-4]:1.386017148878E-1)[&rate=5.567924449551613E-4]:1.713983104202E-1)[&rate=5.567924449551613E-4]:3.101409274268E-1,((22[&rate=5.567924449551613E-4]:6.027009936666E-1,27[&rate=5.567924449551613E-4]:6.191393498309E-1)[&rate=5.567924449551613E-4]:9.712270298039E-2,31[&rate=5.567924449551613E-4]:7.54618217195E-1)[&rate=5.567924449551613E-4]:1.620766704669E-2)[&rate=5.567924449551613E-4]:3.18543460972E-1)[&rate=5.567924449551613E-4]:1.611625439534E0,39[&rate=5.567924449551613E-4]:5.168717216437E-1)[&rate=5.567924449551613E-4]:3.789687002997E-3)[&rate=5.567924449551613E-4]:1.622908669257E-1,(147[&rate=5.567924449551613E-4]:7.384884098859E-1,((((99[&rate=5.567924449551613E-4]:4.186138398803E-1,96[&rate=5.567924449551613E-4]:3.830947141974E-1)[&rate=5.567924449551613E-4]:2.764160471495E-1,98[&rate=5.567924449551613E-4]:6.731719635325E-1)[&rate=5.567924449551613E-4]:5.358593106351E-2,(95[&rate=5.567924449551613E-4]:5.917465380232E-1,(94[&rate=5.567924449551613E-4]:3.059699845354E-1,100[&rate=5.567924449551613E-4]:3.059699845354E-1)[&rate=5.567924449551613E-4]:2.010770999358E-1)[&rate=5.567924449551613E-4]:1.459403183215E-1)[&rate=5.567924449551613E-4]:6.990327799989E-2,(97[&rate=5.567924449551613E-4]:5.773830232931E-1,(16[&rate=5.567924449551613E-4]:2.520271929679E0,(146[&rate=5.567924449551613E-4]:5.274924092806E-1,40[&rate=5.567924449551613E-4]:4.072738300457E-1)[&rate=5.567924449551613E-4]:2.750517351579E-2)[&rate=5.567924449551613E-4]:2.136422710978E-1)[&rate=5.567924449551613E-4]:1.982459739037E-2)[&rate=5.567924449551613E-4]:1.286548865599E-2)[&rate=5.567924449551613E-4]:1.840914866843E-3)[&rate=5.567924449551613E-4]:1.539898407393E-1)[&rate=5.567924449551613E-4]:3.157109220553E-1)[&rate=5.567924449551613E-4]:2.973739677854E-1,((((123[&rate=5.567924449551613E-4]:5.863571293101E-2,124[&rate=5.567924449551613E-4]:5.590347249388E-2)[&rate=5.567924449551613E-4]:1.659503189435E-1,122[&rate=5.567924449551613E-4]:2.245860318745E-1)[&rate=5.567924449551613E-4]:5.123084876332E-1,67[&rate=5.567924449551613E-4]:2.356219691671E-1)[&rate=5.567924449551613E-4]:1.993602862793E-1,(((135[&rate=5.567924449551613E-4]:3.847757683104E-1,(138[&rate=5.567924449551613E-4]:2.337819794722E-1,136[&rate=5.567924449551613E-4]:1.02275130157E-1)[&rate=5.567924449551613E-4]:3.509937888383E-1)[&rate=5.567924449551613E-4]:1.25048498762E0,(126[&rate=5.567924449551613E-4]:1.035649358814E0,(120[&rate=5.567924449551613E-4]:1.718175692746E0,119[&rate=5.567924449551613E-4]:1.814066103705E0)[&rate=5.567924449551613E-4]:7.285777752979E-3)[&rate=5.567924449551613E-4]:1.618540799516E-1)[&rate=5.567924449551613E-4]:2.68221632897E-1,66[&rate=5.567924449551613E-4]:2.185508819779E-1)[&rate=5.567924449551613E-4]:2.164313734685E-1)[&rate=5.567924449551613E-4]:3.443732932615E-1)[&rate=5.567924449551613E-4]:9.564519762511E-2,34[&rate=5.567924449551613E-4]:1.198704770292E-2)[&rate=5.567924449551613E-4]:1.172746495242E-2,(((57[&rate=5.567924449551613E-4]:4.728798642927E-1,((59[&rate=5.567924449551613E-4]:3.101223587246E-1,(37[&rate=5.567924449551613E-4]:3.398571344598E-1,54[&rate=5.567924449551613E-4]:2.633544022194E-1)[&rate=5.567924449551613E-4]:8.516590384978E-3)[&rate=5.567924449551613E-4]:8.266232949781E-2,((56[&rate=5.567924449551613E-4]:1.031651450781E-1,55[&rate=5.567924449551613E-4]:1.031651450781E-1)[&rate=5.567924449551613E-4]:2.66468124816E-1,58[&rate=5.567924449551613E-4]:3.969556742658E-1)[&rate=5.567924449551613E-4]:1.495469701675E-2)[&rate=5.567924449551613E-4]:7.736293563318E-2)[&rate=5.567924449551613E-4]:1.140494334797E-1,68[&rate=5.567924449551613E-4]:5.350167294663E-1)[&rate=5.567924449551613E-4]:4.727716926311E-1,((((134[&rate=5.567924449551613E-4]:3.571882247158E-1,137[&rate=5.567924449551613E-4]:4.28421101428E-1)[&rate=5.567924449551613E-4]:8.097309766974E-3,133[&rate=5.567924449551613E-4]:3.95422520784E-1)[&rate=5.567924449551613E-4]:1.114862072022E0,((((103[&rate=5.567924449551613E-4]:5.385713570109E-1,((12[&rate=5.567924449551613E-4]:1.330789711195E-1,5[&rate=5.567924449551613E-4]:9.472280673601E-2)[&rate=5.567924449551613E-4]:7.974517206935E-2,29[&rate=5.567924449551613E-4]:3.196734582574E-1)[&rate=5.567924449551613E-4]:4.517746110824E-1)[&rate=5.567924449551613E-4]:1.29951582414E0,52[&rate=5.567924449551613E-4]:1.737934465896E-1)[&rate=5.567924449551613E-4]:4.176699530964E-1,53[&rate=5.567924449551613E-4]:5.832666783746E-1)[&rate=5.567924449551613E-4]:6.860227068222E-3,(((70[&rate=5.567924449551613E-4]:2.247285511715E-1,(76[&rate=5.567924449551613E-4]:2.513530688018E-1,74[&rate=5.567924449551613E-4]:2.513530688018E-1)[&rate=5.567924449551613E-4]:1.173164675314E-2)[&rate=5.567924449551613E-4]:1.206142476498E-1,75[&rate=5.567924449551613E-4]:3.836989632047E-1)[&rate=5.567924449551613E-4]:3.750384754834E-1,((77[&rate=5.567924449551613E-4]:4.57245279317E-1,((80[&rate=5.567924449551613E-4]:1.040472702228E-1,81[&rate=5.567924449551613E-4]:1.040472702228E-1)[&rate=5.567924449551613E-4]:1.980972338547E-1,(((82[&rate=5.567924449551613E-4]:2.164058557616E-1,79[&rate=5.567924449551613E-4]:2.081866776795E-1)[&rate=5.567924449551613E-4]:2.300054853958E-2,(72[&rate=5.567924449551613E-4]:6.842281167276E-2,78[&rate=5.567924449551613E-4]:9.034061989207E-2)[&rate=5.567924449551613E-4]:1.40846606327E-1)[&rate=5.567924449551613E-4]:5.805515832379E-2,73[&rate=5.567924449551613E-4]:3.303382749537E-1)[&rate=5.567924449551613E-4]:2.112129761689E-2)[&rate=5.567924449551613E-4]:1.112651588011E-1)[&rate=5.567924449551613E-4]:1.122130326489E-3,71[&rate=5.567924449551613E-4]:3.953537110133E-1)[&rate=5.567924449551613E-4]:2.9489057699E-1)[&rate=5.567924449551613E-4]:5.778525253668E-1)[&rate=5.567924449551613E-4]:1.38078190395E-1)[&rate=5.567924449551613E-4]:2.72292408495E-1,125[&rate=5.567924449551613E-4]:7.901149906715E-1)[&rate=5.567924449551613E-4]:3.843400980927E-1)[&rate=5.567924449551613E-4]:4.266604269602E-1)[&rate=5.567924449551613E-4]:6.245327347405E-3)[&rate=5.567924449551613E-4]:2.110441518743E-2);
tree STATE_77810000 [&joint=-20959.078541533345,lnP=-20959.078541533345] = [&R] (((((((((123[&rate=5.86434024105364E-4]:5.003030238194E-2,124[&rate=5.86434024105364E-4]:4.729806194482E-2)[&rate=5.86434024105364E-4]:2.132194288086E-1,122[&rate=5.86434024105364E-4]:2.632497311906E-1)[&rate=5.86434024105364E-4]:4.180572890278E-1,67[&rate=5.86434024105364E-4]:1.800344698777E-1)[&rate=5.86434024105364E-4]:1.143748697537E-1,66[&rate=5.86434024105364E-4]:2.944093396314E-1)[&rate=5.86434024105364E-4]:3.390474521193E-2,((120[&rate=5.86434024105364E-4]:9.45950479724E-1,((135[&rate=5.86434024105364E-4]:4.508808761342E-1,(138[&rate=5.86434024105364E-4]:3.321720259261E-1,136[&rate=5.86434024105364E-4]:2.006651766109E-1)[&rate=5.86434024105364E-4]:3.187088502082E-1)[&rate=5.86434024105364E-4]:2.138723623763E-1,119[&rate=5.86434024105364E-4]:1.01269844399E0)[&rate=5.86434024105364E-4]:2.914244669308E-2)[&rate=5.86434024105364E-4]:7.704416068603E-1,126[&rate=5.86434024105364E-4]:1.026579974899E0)[&rate=5.86434024105364E-4]:5.489082996289E-1)[&rate=5.86434024105364E-4]:2.820399575713E-1,(((((59[&rate=5.86434024105364E-4]:1.604300618427E-1,((57[&rate=5.86434024105364E-4]:1.202063096739E-1,58[&rate=5.86434024105364E-4]:1.365997522968E-1)[&rate=5.86434024105364E-4]:1.982662900302E-2,(54[&rate=5.86434024105364E-4]:2.468118428729E-2,37[&rate=5.86434024105364E-4]:1.011839165277E-1)[&rate=5.86434024105364E-4]:7.436814783224E-2)[&rate=5.86434024105364E-4]:2.312936360291E-2)[&rate=5.86434024105364E-4]:1.234675403091E-1,56[&rate=5.86434024105364E-4]:2.757008808402E-1)[&rate=5.86434024105364E-4]:2.973828731475E-2,55[&rate=5.86434024105364E-4]:3.054391681549E-1)[&rate=5.86434024105364E-4]:4.677188487294E-1,68[&rate=5.86434024105364E-4]:7.32174410327E-1)[&rate=5.86434024105364E-4]:1.851239749365E-1,(((52[&rate=5.86434024105364E-4]:6.513716687924E-1,((103[&rate=5.86434024105364E-4]:4.151690138654E-1,((12[&rate=5.86434024105364E-4]:1.806136188187E-1,5[&rate=5.86434024105364E-4]:1.422574544353E-1)[&rate=5.86434024105364E-4]:2.092713182899E-1,29[&rate=5.86434024105364E-4]:4.967342521772E-1)[&rate=5.86434024105364E-4]:1.51311474017E-1)[&rate=5.86434024105364E-4]:1.653925116657E0,(134[&rate=5.86434024105364E-4]:7.26698910556E-1,(137[&rate=5.86434024105364E-4]:7.151886266355E-1,133[&rate=5.86434024105364E-4]:6.740927362245E-1)[&rate=5.86434024105364E-4]:8.274316063264E-2)[&rate=5.86434024105364E-4]:4.218472747611E-1)[&rate=5.86434024105364E-4]:2.46571272831E-1)[&rate=5.86434024105364E-4]:8.637874051556E-2,(((((70[&rate=5.86434024105364E-4]:4.174828457228E-1,76[&rate=5.86434024105364E-4]:4.558390101063E-1)[&rate=5.86434024105364E-4]:2.417571846793E-3,74[&rate=5.86434024105364E-4]:4.582565819531E-1)[&rate=5.86434024105364E-4]:7.740567861699E-2,75[&rate=5.86434024105364E-4]:5.356622605701E-1)[&rate=5.86434024105364E-4]:2.143681596701E-1,((((80[&rate=5.86434024105364E-4]:6.051420364892E-2,81[&rate=5.86434024105364E-4]:6.051420364892E-2)[&rate=5.86434024105364E-4]:3.309975609811E-1,(82[&rate=5.86434024105364E-4]:3.172596061192E-1,((71[&rate=5.86434024105364E-4]:2.388402681303E-1,(72[&rate=5.86434024105364E-4]:1.192722225365E-2,78[&rate=5.86434024105364E-4]:3.384503047297E-2)[&rate=5.86434024105364E-4]:2.323924979313E-1)[&rate=5.86434024105364E-4]:2.960933292286E-2,79[&rate=5.86434024105364E-4]:2.958468613272E-1)[&rate=5.86434024105364E-4]:1.319356670995E-2)[&rate=5.86434024105364E-4]:9.069051467525E-2)[&rate=5.86434024105364E-4]:9.600006225291E-3,77[&rate=5.86434024105364E-4]:4.449473872938E-1)[&rate=5.86434024105364E-4]:1.997545781232E-2,73[&rate=5.86434024105364E-4]:4.704022971608E-1)[&rate=5.86434024105364E-4]:2.796281230794E-1)[&rate=5.86434024105364E-4]:6.518074639447E-1,53[&rate=5.86434024105364E-4]:6.553748255728E-1)[&rate=5.86434024105364E-4]:7.417886242374E-2)[&rate=5.86434024105364E-4]:2.67599059763E-1,125[&rate=5.86434024105364E-4]:7.867702340984E-1)[&rate=5.86434024105364E-4]:2.971948178319E-1)[&rate=5.86434024105364E-4]:2.407762949234E-1)[&rate=5.86434024105364E-4]:6.263711340589E-2,((35[&rate=5.86434024105364E-4]:2.662450856479E-1,((36[&rate=5.86434024105364E-4]:2.32584403782E-2,(121[&rate=5.86434024105364E-4]:1.706709771408E0,127[&rate=5.86434024105364E-4]:2.147805661819E0)[&rate=5.86434024105364E-4]:3.96000723765E-1)[&rate=5.86434024105364E-4]:1.325923576853E-1,((((((60[&rate=5.86434024105364E-4]:1.27567421318E-1,64[&rate=5.86434024105364E-4]:2.782523528247E-1)[&rate=5.86434024105364E-4]:2.813903651613E-2,(62[&rate=5.86434024105364E-4]:3.068072935829E-1,65[&rate=5.86434024105364E-4]:1.150264716652E-1)[&rate=5.86434024105364E-4]:4.067998616895E-2)[&rate=5.86434024105364E-4]:3.419326833068E-1,(61[&rate=5.86434024105364E-4]:1.091221160703E-1,63[&rate=5.86434024105364E-4]:6.802622565925E-2)[&rate=5.86434024105364E-4]:5.802978469884E-1)[&rate=5.86434024105364E-4]:4.765143414175E-1,((69[&rate=5.86434024105364E-4]:5.77686766913E-1,(131[&rate=5.86434024105364E-4]:2.891919073974E-1,(130[&rate=5.86434024105364E-4]:2.335820729167E-1,(129[&rate=5.86434024105364E-4]:5.755960144504E-2,132[&rate=5.86434024105364E-4]:6.029932747239E-2)[&rate=5.86434024105364E-4]:1.760224714717E-1)[&rate=5.86434024105364E-4]:5.287010845335E-2)[&rate=5.86434024105364E-4]:1.432893800634E-1)[&rate=5.86434024105364E-4]:6.828451462026E-2,118[&rate=5.86434024105364E-4]:6.350123774236E-1)[&rate=5.86434024105364E-4]:5.309219270526E-1)[&rate=5.86434024105364E-4]:2.018493806882E-2,128[&rate=5.86434024105364E-4]:1.046393215148E0)[&rate=5.86434024105364E-4]:4.950632183675E-1,((((49[&rate=5.86434024105364E-4]:1.865607025302E-1,50[&rate=5.86434024105364E-4]:1.865607025302E-1)[&rate=5.86434024105364E-4]:3.309789360453E-1,(51[&rate=5.86434024105364E-4]:5.032970955338E-1,(((42[&rate=5.86434024105364E-4]:2.579444085799E-1,48[&rate=5.86434024105364E-4]:2.961957747001E-1)[&rate=5.86434024105364E-4]:8.839213071167E-2,41[&rate=5.86434024105364E-4]:3.408720584173E-1)[&rate=5.86434024105364E-4]:5.700501956543E-2,(46[&rate=5.86434024105364E-4]:3.344891774589E-1,43[&rate=5.86434024105364E-4]:3.344891774589E-1)[&rate=5.86434024105364E-4]:1.180327092668E-1)[&rate=5.86434024105364E-4]:7.80976131796E-2)[&rate=5.86434024105364E-4]:1.970702391601E-2)[&rate=5.86434024105364E-4]:1.593739147087E-3,44[&rate=5.86434024105364E-4]:5.464557820941E-1)[&rate=5.86434024105364E-4]:1.023848936426E-1,(47[&rate=5.86434024105364E-4]:5.125004155715E-1,45[&rate=5.86434024105364E-4]:5.043036942601E-1)[&rate=5.86434024105364E-4]:1.418047410394E-1)[&rate=5.86434024105364E-4]:1.219517859244E-1)[&rate=5.86434024105364E-4]:9.658614537018E-2)[&rate=5.86434024105364E-4]:1.569696300501E-1)[&rate=5.86434024105364E-4]:3.465371778011E-1,(38[&rate=5.86434024105364E-4]:8.411650265623E-1,(((147[&rate=5.86434024105364E-4]:6.323503468831E-1,16[&rate=5.86434024105364E-4]:2.66046622382E0)[&rate=5.86434024105364E-4]:1.019370946138E-2,((40[&rate=5.86434024105364E-4]:4.330057144231E-1,(101[&rate=5.86434024105364E-4]:1.064661765551E0,(((6[&rate=5.86434024105364E-4]:5.729972367354E-1,(10[&rate=5.86434024105364E-4]:5.061968065421E-1,15[&rate=5.86434024105364E-4]:5.445529709256E-1)[&rate=5.86434024105364E-4]:8.323878635769E-2)[&rate=5.86434024105364E-4]:1.493257041142E-1,((89[&rate=5.86434024105364E-4]:3.145813634064E-1,(((86[&rate=5.86434024105364E-4]:1.945877941241E-1,((85[&rate=5.86434024105364E-4]:1.593923151776E-1,83[&rate=5.86434024105364E-4]:1.593923151776E-1)[&rate=5.86434024105364E-4]:1.767728112343E-2,(93[&rate=5.86434024105364E-4]:5.377728026925E-2,84[&rate=5.86434024105364E-4]:4.007865013223E-2)[&rate=5.86434024105364E-4]:1.369909461688E-1)[&rate=5.86434024105364E-4]:1.751819782313E-2)[&rate=5.86434024105364E-4]:1.017247239475E-2,(87[&rate=5.86434024105364E-4]:1.985351947471E-1,(92[&rate=5.86434024105364E-4]:8.578798346656E-2,(91[&rate=5.86434024105364E-4]:6.587759161912E-2,90[&rate=5.86434024105364E-4]:6.587759161912E-2)[&rate=5.86434024105364E-4]:1.991039184744E-2)[&rate=5.86434024105364E-4]:1.264458414176E-1)[&rate=5.86434024105364E-4]:6.225071771757E-3)[&rate=5.86434024105364E-4]:3.189301879815E-3,88[&rate=5.86434024105364E-4]:2.079495683987E-1)[&rate=5.86434024105364E-4]:9.293316487074E-2)[&rate=5.86434024105364E-4]:8.740323323494E-1,(18[&rate=5.86434024105364E-4]:4.979589180154E-1,3[&rate=5.86434024105364E-4]:3.828904248648E-1)[&rate=5.86434024105364E-4]:2.522986133568E-1)[&rate=5.86434024105364E-4]:3.507910810755E-2)[&rate=5.86434024105364E-4]:6.640098458232E-1,(((((11[&rate=5.86434024105364E-4]:5.746656758549E-1,(140[&rate=5.86434024105364E-4]:5.284693289743E-1,((20[&rate=5.86434024105364E-4]:3.222657009716E-1,25[&rate=5.86434024105364E-4]:3.414437831633E-1)[&rate=5.86434024105364E-4]:2.209736809213E-1,23[&rate=5.86434024105364E-4]:5.514585599749E-1)[&rate=5.86434024105364E-4]:8.112035804033E-2)[&rate=5.86434024105364E-4]:2.701826468883E-2)[&rate=5.86434024105364E-4]:4.428246745383E-1,(24[&rate=5.86434024105364E-4]:8.561714832231E-1,((28[&rate=5.86434024105364E-4]:6.61022965534E-1,21[&rate=5.86434024105364E-4]:6.363654312876E-1)[&rate=5.86434024105364E-4]:1.8319832987E-1,1[&rate=5.86434024105364E-4]:5.791992554108E-2)[&rate=5.86434024105364E-4]:1.742963987381E-2)[&rate=5.86434024105364E-4]:2.572092781289E-1)[&rate=5.86434024105364E-4]:6.165192890623E-2,102[&rate=5.86434024105364E-4]:1.338885464191E-2)[&rate=5.86434024105364E-4]:8.700985441371E-2,(((141[&rate=5.86434024105364E-4]:9.887240601288E-3,145[&rate=5.86434024105364E-4]:1.262696662887E-2)[&rate=5.86434024105364E-4]:1.035968460354E-1,144[&rate=5.86434024105364E-4]:1.107443606094E-1)[&rate=5.86434024105364E-4]:2.828567599267E-1,142[&rate=5.86434024105364E-4]:3.99080572591E-1)[&rate=5.86434024105364E-4]:9.478934789304E-1)[&rate=5.86434024105364E-4]:7.099503285519E-2,((116[&rate=5.86434024105364E-4]:7.00605415847E-1,(((13[&rate=5.86434024105364E-4]:5.550478020926E-1,19[&rate=5.86434024105364E-4]:5.934039664762E-1)[&rate=5.86434024105364E-4]:1.859793005823E-1,((((107[&rate=5.86434024105364E-4]:2.618017824381E-1,108[&rate=5.86434024105364E-4]:2.590620564108E-1)[&rate=5.86434024105364E-4]:6.723518054588E-2,(104[&rate=5.86434024105364E-4]:1.116242701546E-1,114[&rate=5.86434024105364E-4]:5.135029755182E-2)[&rate=5.86434024105364E-4]:2.174126928294E-1)[&rate=5.86434024105364E-4]:1.993302955776E-1,109[&rate=5.86434024105364E-4]:5.475453407533E-1)[&rate=5.86434024105364E-4]:1.574282392941E-1,115[&rate=5.86434024105364E-4]:6.255215252529E-1)[&rate=5.86434024105364E-4]:3.331379660006E-2)[&rate=5.86434024105364E-4]:1.825637698339E-2,(((111[&rate=5.86434024105364E-4]:2.077446109053E-1,139[&rate=5.86434024105364E-4]:3.830870766586E-1)[&rate=5.86434024105364E-4]:2.694283884792E-2,106[&rate=5.86434024105364E-4]:2.182490935888E-1)[&rate=5.86434024105364E-4]:5.14463392633E-1,(148[&rate=5.86434024105364E-4]:1.518016248578E-1,143[&rate=5.86434024105364E-4]:1.490618988304E-1)[&rate=5.86434024105364E-4]:5.58993053145E-1)[&rate=5.86434024105364E-4]:4.653185217294E-3)[&rate=5.86434024105364E-4]:2.351371701065E-2)[&rate=5.86434024105364E-4]:1.932406589652E-1,((((105[&rate=5.86434024105364E-4]:4.572747907435E-1,110[&rate=5.86434024105364E-4]:4.791925989626E-1)[&rate=5.86434024105364E-4]:8.98283789408E-2,113[&rate=5.86434024105364E-4]:5.745004299581E-1)[&rate=5.86434024105364E-4]:1.53315309806E-1,117[&rate=5.86434024105364E-4]:7.305554657916E-1)[&rate=5.86434024105364E-4]:1.039768740912E-1,((17[&rate=5.86434024105364E-4]:3.843572232609E-1,14[&rate=5.86434024105364E-4]:3.460010588772E-1)[&rate=5.86434024105364E-4]:4.142955746508E-1,(112[&rate=5.86434024105364E-4]:6.656337167819E-1,(9[&rate=5.86434024105364E-4]:5.534786315061E-1,(4[&rate=5.86434024105364E-4]:6.141582137215E-2,30[&rate=5.86434024105364E-4]:2.340185610982E-1)[&rate=5.86434024105364E-4]:4.427477416408E-1)[&rate=5.86434024105364E-4]:1.039359071938E-1)[&rate=5.86434024105364E-4]:9.466291674606E-2)[&rate=5.86434024105364E-4]:7.149598032729E-2)[&rate=5.86434024105364E-4]:1.442452417787E-1)[&rate=5.86434024105364E-4]:2.693284890163E-1)[&rate=5.86434024105364E-4]:1.656239762689E-1)[&rate=5.86434024105364E-4]:7.331234994262E-1)[&rate=5.86434024105364E-4]:3.415081078658E-1)[&rate=5.86434024105364E-4]:1.353048223392E-1,((2[&rate=5.86434024105364E-4]:6.827853689115E-1,(((22[&rate=5.86434024105364E-4]:3.303003037268E-1,27[&rate=5.86434024105364E-4]:3.467386598911E-1)[&rate=5.86434024105364E-4]:3.891425430946E-1,31[&rate=5.86434024105364E-4]:7.742373673694E-1)[&rate=5.86434024105364E-4]:4.9525640717E-2,(26[&rate=5.86434024105364E-4]:6.874585244422E-1,(7[&rate=5.86434024105364E-4]:2.469730479402E-1,8[&rate=5.86434024105364E-4]:2.469730479402E-1)[&rate=5.86434024105364E-4]:3.336361614335E-1)[&rate=5.86434024105364E-4]:9.246886720577E-2)[&rate=5.86434024105364E-4]:8.641962109925E-2)[&rate=5.86434024105364E-4]:1.741654362976E0,39[&rate=5.86434024105364E-4]:4.677139290583E-1)[&rate=5.86434024105364E-4]:1.00596607704E-1)[&rate=5.86434024105364E-4]:1.685647040184E-2)[&rate=5.86434024105364E-4]:7.687293786932E-2,((((95[&rate=5.86434024105364E-4]:5.254992172059E-1,(94[&rate=5.86434024105364E-4]:2.713530692839E-1,100[&rate=5.86434024105364E-4]:2.713530692839E-1)[&rate=5.86434024105364E-4]:1.6944669437E-1)[&rate=5.86434024105364E-4]:6.569504163849E-2,(98[&rate=5.86434024105364E-4]:5.450163574044E-1,(99[&rate=5.86434024105364E-4]:5.202775732525E-1,96[&rate=5.86434024105364E-4]:4.847584475696E-1)[&rate=5.86434024105364E-4]:4.659670764911E-2)[&rate=5.86434024105364E-4]:3.524893969131E-2)[&rate=5.86434024105364E-4]:5.551306689523E-2,146[&rate=5.86434024105364E-4]:6.275816426795E-1)[&rate=5.86434024105364E-4]:8.716224487019E-2,97[&rate=5.86434024105364E-4]:5.234870569486E-1)[&rate=5.86434024105364E-4]:6.751463671862E-2)[&rate=5.86434024105364E-4]:2.474310924579E-1)[&rate=5.86434024105364E-4]:3.739826834022E-1)[&rate=5.86434024105364E-4]:6.020889237151E-2)[&rate=5.86434024105364E-4]:2.036458339558E-1,34[&rate=5.86434024105364E-4]:1.362329114618E-2)[&rate=5.86434024105364E-4]:2.696907777297E-2,(33[&rate=5.86434024105364E-4]:1.640804182968E-2,32[&rate=5.86434024105364E-4]:1.092858977497E-2)[&rate=5.86434024105364E-4]:7.74597092509E-3);
tree STATE_77820000 [&joint=-20958.311359833115,lnP=-20958.311359833115] = [&R] ((32[&rate=6.387797668890881E-4]:3.384095365353E-3,(33[&rate=6.387797668890881E-4]:2.907774485994E-4,((((((((135[&rate=6.387797668890881E-4]:3.040792698907E-1,(138[&rate=6.387797668890881E-4]:1.763416892306E-1,136[&rate=6.387797668890881E-4]:4.483483991537E-2)[&rate=6.387797668890881E-4]:3.277375806602E-1)[&rate=6.387797668890881E-4]:3.825120699691E-1,126[&rate=6.387797668890881E-4]:2.488340226954E-1)[&rate=6.387797668890881E-4]:9.075649378467E-3,119[&rate=6.387797668890881E-4]:1.043612194718E0)[&rate=6.387797668890881E-4]:1.361344785302E-1,120[&rate=6.387797668890881E-4]:1.083856262289E0)[&rate=6.387797668890881E-4]:9.625600003286E-1,66[&rate=6.387797668890881E-4]:1.094299612477E-1)[&rate=6.387797668890881E-4]:1.097607565813E-1,(((123[&rate=6.387797668890881E-4]:1.258983284508E-1,124[&rate=6.387797668890881E-4]:1.231660880136E-1)[&rate=6.387797668890881E-4]:1.982744446411E-1,122[&rate=6.387797668890881E-4]:3.241727730918E-1)[&rate=6.387797668890881E-4]:3.771010760855E-1,67[&rate=6.387797668890881E-4]:2.000012988367E-1)[&rate=6.387797668890881E-4]:1.918941899228E-2)[&rate=6.387797668890881E-4]:3.256954056797E-1,(((57[&rate=6.387797668890881E-4]:5.133644908341E-1,(58[&rate=6.387797668890881E-4]:3.412660548704E-1,((55[&rate=6.387797668890881E-4]:2.437604413612E-1,56[&rate=6.387797668890881E-4]:2.437604413612E-1)[&rate=6.387797668890881E-4]:4.220779001156E-2,((54[&rate=6.387797668890881E-4]:9.742240298729E-2,37[&rate=6.387797668890881E-4]:1.739251352277E-1)[&rate=6.387797668890881E-4]:4.374082432128E-2,59[&rate=6.387797668890881E-4]:1.794145934288E-1)[&rate=6.387797668890881E-4]:1.147503592556E-1)[&rate=6.387797668890881E-4]:2.797541912589E-2)[&rate=6.387797668890881E-4]:1.884918785867E-1)[&rate=6.387797668890881E-4]:1.793850495955E-1,68[&rate=6.387797668890881E-4]:6.408369721235E-1)[&rate=6.387797668890881E-4]:3.790744046649E-1,((((((70[&rate=6.387797668890881E-4]:3.83519123694E-1,(74[&rate=6.387797668890881E-4]:3.892002009876E-1,76[&rate=6.387797668890881E-4]:3.892002009876E-1)[&rate=6.387797668890881E-4]:3.267508708986E-2)[&rate=6.387797668890881E-4]:2.090590393148E-1,75[&rate=6.387797668890881E-4]:6.309343273923E-1)[&rate=6.387797668890881E-4]:5.593239342658E-2,((((72[&rate=6.387797668890881E-4]:1.036748149114E-2,78[&rate=6.387797668890881E-4]:3.228528971045E-2)[&rate=6.387797668890881E-4]:2.722915068066E-1,(71[&rate=6.387797668890881E-4]:1.547405966325E-1,(82[&rate=6.387797668890881E-4]:1.174336373928E-1,79[&rate=6.387797668890881E-4]:1.092144593108E-1)[&rate=6.387797668890881E-4]:7.292339759575E-2)[&rate=6.387797668890881E-4]:1.224389396106E-1)[&rate=6.387797668890881E-4]:1.170677272816E-1,(73[&rate=6.387797668890881E-4]:2.82234767993E-1,77[&rate=6.387797668890881E-4]:2.767553159383E-1)[&rate=6.387797668890881E-4]:1.805056462165E-1)[&rate=6.387797668890881E-4]:1.398089580763E-1,(80[&rate=6.387797668890881E-4]:2.148522555599E-1,81[&rate=6.387797668890881E-4]:2.148522555599E-1)[&rate=6.387797668890881E-4]:3.383820482327E-1)[&rate=6.387797668890881E-4]:8.431734853311E-2)[&rate=6.387797668890881E-4]:4.975902626369E-1,53[&rate=6.387797668890881E-4]:4.379939248437E-1)[&rate=6.387797668890881E-4]:8.447200624298E-2,(52[&rate=6.387797668890881E-4]:5.095273240486E-1,(((137[&rate=6.387797668890881E-4]:2.944275429496E-1,133[&rate=6.387797668890881E-4]:2.533316525385E-1)[&rate=6.387797668890881E-4]:1.384728556746E-1,134[&rate=6.387797668890881E-4]:3.61667521912E-1)[&rate=6.387797668890881E-4]:8.138418015922E-1,(103[&rate=6.387797668890881E-4]:4.390246410789E-1,((12[&rate=6.387797668890881E-4]:1.380245794848E-1,5[&rate=6.387797668890881E-4]:9.96684151013E-2)[&rate=6.387797668890881E-4]:1.542153700993E-1,29[&rate=6.387797668890881E-4]:3.990892646526E-1)[&rate=6.387797668890881E-4]:2.728120887551E-1)[&rate=6.387797668890881E-4]:1.657032627631E0)[&rate=6.387797668890881E-4]:7.776378990006E-2)[&rate=6.387797668890881E-4]:2.113532834937E-2)[&rate=6.387797668890881E-4]:3.031125022317E-1,125[&rate=6.387797668890881E-4]:6.151959196572E-1)[&rate=6.387797668890881E-4]:5.71382123798E-1)[&rate=6.387797668890881E-4]:7.269538449249E-2)[&rate=6.387797668890881E-4]:3.902259073528E-2,((36[&rate=6.387797668890881E-4]:1.14284912875E-1,((121[&rate=6.387797668890881E-4]:1.954175794467E0,127[&rate=6.387797668890881E-4]:2.395271684878E0)[&rate=6.387797668890881E-4]:2.379330189393E-1,(35[&rate=6.387797668890881E-4]:4.946173722678E-2,(((((62[&rate=6.387797668890881E-4]:3.864251647028E-1,((60[&rate=6.387797668890881E-4]:3.143375922376E-4,64[&rate=6.387797668890881E-4]:1.509992690989E-1)[&rate=6.387797668890881E-4]:9.59000895445E-2,65[&rate=6.387797668890881E-4]:9.621442713674E-2)[&rate=6.387797668890881E-4]:9.842991564833E-2)[&rate=6.387797668890881E-4]:6.493689146414E-2,(61[&rate=6.387797668890881E-4]:1.162364034374E-1,63[&rate=6.387797668890881E-4]:7.514051302634E-2)[&rate=6.387797668890881E-4]:3.351256527296E-1)[&rate=6.387797668890881E-4]:7.301772838351E-1,128[&rate=6.387797668890881E-4]:1.041813312605E0)[&rate=6.387797668890881E-4]:8.940788948449E-2,((((130[&rate=6.387797668890881E-4]:1.415652888167E-1,132[&rate=6.387797668890881E-4]:1.443050148441E-1)[&rate=6.387797668890881E-4]:2.281453641564E-2,129[&rate=6.387797668890881E-4]:1.643798252324E-1)[&rate=6.387797668890881E-4]:5.98275041403E-2,131[&rate=6.387797668890881E-4]:2.269470554E-1)[&rate=6.387797668890881E-4]:2.56303775989E-1,(69[&rate=6.387797668890881E-4]:5.620344086798E-1,118[&rate=6.387797668890881E-4]:5.510755045702E-1)[&rate=6.387797668890881E-4]:6.642190216145E-2)[&rate=6.387797668890881E-4]:6.53449822755E-1)[&rate=6.387797668890881E-4]:3.694882702871E-1,(((45[&rate=6.387797668890881E-4]:4.441220567209E-1,(49[&rate=6.387797668890881E-4]:4.1108420586E-1,50[&rate=6.387797668890881E-4]:4.1108420586E-1)[&rate=6.387797668890881E-4]:8.447686926579E-3)[&rate=6.387797668890881E-4]:6.250595735475E-2,(((41[&rate=6.387797668890881E-4]:2.723686923158E-1,42[&rate=6.387797668890881E-4]:2.778331731901E-1)[&rate=6.387797668890881E-4]:1.570668841076E-2,48[&rate=6.387797668890881E-4]:3.317912277211E-1)[&rate=6.387797668890881E-4]:5.808696126089E-2,(43[&rate=6.387797668890881E-4]:3.802474295369E-1,46[&rate=6.387797668890881E-4]:3.802474295369E-1)[&rate=6.387797668890881E-4]:2.055972119354E-2)[&rate=6.387797668890881E-4]:1.140175846566E-1)[&rate=6.387797668890881E-4]:4.757535470975E-2,(47[&rate=6.387797668890881E-4]:5.209594202321E-1,(44[&rate=6.387797668890881E-4]:3.92332138761E-1,51[&rate=6.387797668890881E-4]:3.704742152637E-1)[&rate=6.387797668890881E-4]:1.231628005968E-1)[&rate=6.387797668890881E-4]:4.144066986474E-2)[&rate=6.387797668890881E-4]:1.731098912996E-1)[&rate=6.387797668890881E-4]:7.751938813812E-2)[&rate=6.387797668890881E-4]:1.661967891964E-2)[&rate=6.387797668890881E-4]:1.628154262826E-3)[&rate=6.387797668890881E-4]:1.483257884316E-1,(38[&rate=6.387797668890881E-4]:5.074892963896E-1,(((101[&rate=6.387797668890881E-4]:6.271808487643E-1,(((((((115[&rate=6.387797668890881E-4]:4.629117297474E-1,(13[&rate=6.387797668890881E-4]:3.677975841305E-1,19[&rate=6.387797668890881E-4]:4.061537485142E-1)[&rate=6.387797668890881E-4]:1.773059264388E-1)[&rate=6.387797668890881E-4]:2.179588913009E-1,((108[&rate=6.387797668890881E-4]:5.254818510644E-1,((104[&rate=6.387797668890881E-4]:1.123374239655E-1,114[&rate=6.387797668890881E-4]:5.20634513627E-2)[&rate=6.387797668890881E-4]:4.147601296737E-1,107[&rate=6.387797668890881E-4]:5.270975536392E-1)[&rate=6.387797668890881E-4]:1.124023452525E-3)[&rate=6.387797668890881E-4]:3.506912622142E-2,109[&rate=6.387797668890881E-4]:5.824687855049E-1)[&rate=6.387797668890881E-4]:1.778538903379E-1)[&rate=6.387797668890881E-4]:5.486069353705E-2,((116[&rate=6.387797668890881E-4]:4.602353666604E-1,(148[&rate=6.387797668890881E-4]:1.796583619014E-1,143[&rate=6.387797668890881E-4]:1.76918635874E-1)[&rate=6.387797668890881E-4]:3.189331691427E-1)[&rate=6.387797668890881E-4]:9.219605097913E-3,(111[&rate=6.387797668890881E-4]:3.394297372795E-1,(106[&rate=6.387797668890881E-4]:3.122545957636E-1,139[&rate=6.387797668890881E-4]:5.040354176814E-1)[&rate=6.387797668890881E-4]:1.073678535155E-2)[&rate=6.387797668890881E-4]:2.067375632459E-1)[&rate=6.387797668890881E-4]:2.662763428271E-1)[&rate=6.387797668890881E-4]:2.492490730124E-1,(((17[&rate=6.387797668890881E-4]:2.36159565304E-1,14[&rate=6.387797668890881E-4]:1.978034009203E-1)[&rate=6.387797668890881E-4]:4.076102486961E-1,((110[&rate=6.387797668890881E-4]:4.89357273535E-1,105[&rate=6.387797668890881E-4]:4.674394653159E-1)[&rate=6.387797668890881E-4]:1.09169105195E-1,(((117[&rate=6.387797668890881E-4]:3.405843713214E-1,(4[&rate=6.387797668890881E-4]:9.74314174299E-2,30[&rate=6.387797668890881E-4]:2.700341571559E-1)[&rate=6.387797668890881E-4]:1.828789812887E-1)[&rate=6.387797668890881E-4]:1.248654263638E-1,9[&rate=6.387797668890881E-4]:4.544908935755E-1)[&rate=6.387797668890881E-4]:1.33532644945E-1,112[&rate=6.387797668890881E-4]:5.962427166026E-1)[&rate=6.387797668890881E-4]:7.763114182078E-3)[&rate=6.387797668890881E-4]:1.407818831717E-3)[&rate=6.387797668890881E-4]:1.010626063013E-2,113[&rate=6.387797668890881E-4]:6.155199102466E-1)[&rate=6.387797668890881E-4]:4.516522581731E-1)[&rate=6.387797668890881E-4]:1.212167121635E-1,(((141[&rate=6.387797668890881E-4]:7.297433111298E-2,145[&rate=6.387797668890881E-4]:7.571405714056E-2)[&rate=6.387797668890881E-4]:1.584151865952E-1,144[&rate=6.387797668890881E-4]:2.286497916808E-1)[&rate=6.387797668890881E-4]:1.05510152928E-1,142[&rate=6.387797668890881E-4]:3.396393966637E-1)[&rate=6.387797668890881E-4]:1.021352223646E0)[&rate=6.387797668890881E-4]:5.166335208594E-2,(((((20[&rate=6.387797668890881E-4]:4.98340125021E-1,25[&rate=6.387797668890881E-4]:5.175182072127E-1)[&rate=6.387797668890881E-4]:1.195755250726E-1,23[&rate=6.387797668890881E-4]:6.261348281756E-1)[&rate=6.387797668890881E-4]:1.178167738893E-1,(11[&rate=6.387797668890881E-4]:5.38226053278E-1,140[&rate=6.387797668890881E-4]:5.190479710863E-1)[&rate=6.387797668890881E-4]:1.207940419377E-1)[&rate=6.387797668890881E-4]:4.482681464363E-1,(24[&rate=6.387797668890881E-4]:9.62123807307E-1,((28[&rate=6.387797668890881E-4]:4.251299300116E-1,21[&rate=6.387797668890881E-4]:4.004723957652E-1)[&rate=6.387797668890881E-4]:4.851631692123E-1,1[&rate=6.387797668890881E-4]:1.23991729361E-1)[&rate=6.387797668890881E-4]:5.731016013778E-2)[&rate=6.387797668890881E-4]:2.410548453039E-1)[&rate=6.387797668890881E-4]:1.859809419058E-3,102[&rate=6.387797668890881E-4]:4.339462641356E-2)[&rate=6.387797668890881E-4]:1.22685003516E-1)[&rate=6.387797668890881E-4]:1.79920633883E-1,((89[&rate=6.387797668890881E-4]:2.874388118485E-1,(((87[&rate=6.387797668890881E-4]:1.088980612324E-1,88[&rate=6.387797668890881E-4]:1.088980612324E-1)[&rate=6.387797668890881E-4]:5.850106392209E-2,(92[&rate=6.387797668890881E-4]:1.534453580177E-1,(91[&rate=6.387797668890881E-4]:1.039638196562E-1,90[&rate=6.387797668890881E-4]:1.039638196562E-1)[&rate=6.387797668890881E-4]:4.948153836154E-2)[&rate=6.387797668890881E-4]:2.765239727384E-2)[&rate=6.387797668890881E-4]:4.781471295516E-2,(85[&rate=6.387797668890881E-4]:1.287738202902E-1,(83[&rate=6.387797668890881E-4]:1.10313588966E-1,((93[&rate=6.387797668890881E-4]:2.313728703259E-2,84[&rate=6.387797668890881E-4]:9.438656895577E-3)[&rate=6.387797668890881E-4]:7.908308386244E-2,86[&rate=6.387797668890881E-4]:8.852174075801E-2)[&rate=6.387797668890881E-4]:2.179184820799E-2)[&rate=6.387797668890881E-4]:1.846023132418E-2)[&rate=6.387797668890881E-4]:8.644001781952E-2)[&rate=6.387797668890881E-4]:5.852634360179E-2)[&rate=6.387797668890881E-4]:8.135278684204E-1,(((6[&rate=6.387797668890881E-4]:3.751973723861E-1,(10[&rate=6.387797668890881E-4]:2.998286408125E-1,15[&rate=6.387797668890881E-4]:3.38184805196E-1)[&rate=6.387797668890881E-4]:9.180708773798E-2)[&rate=6.387797668890881E-4]:6.644464449686E-2,18[&rate=6.387797668890881E-4]:5.046557155131E-1)[&rate=6.387797668890881E-4]:1.499612340184E-1,3[&rate=6.387797668890881E-4]:5.395484563809E-1)[&rate=6.387797668890881E-4]:7.993566353804E-3)[&rate=6.387797668890881E-4]:7.957185150505E-1)[&rate=6.387797668890881E-4]:2.866600370067E-1)[&rate=6.387797668890881E-4]:7.38097748675E-1,39[&rate=6.387797668890881E-4]:3.921144384456E-1)[&rate=6.387797668890881E-4]:9.870179961713E-2,((((((95[&rate=6.387797668890881E-4]:4.196555733645E-1,(94[&rate=6.387797668890881E-4]:1.569010217512E-1,100[&rate=6.387797668890881E-4]:1.569010217512E-1)[&rate=6.387797668890881E-4]:1.780550980613E-1)[&rate=6.387797668890881E-4]:4.278419633586E-2,(99[&rate=6.387797668890881E-4]:4.22051353202E-1,96[&rate=6.387797668890881E-4]:3.865322275191E-1)[&rate=6.387797668890881E-4]:5.13173782469E-2)[&rate=6.387797668890881E-4]:3.51259142626E-2,98[&rate=6.387797668890881E-4]:4.866367222142E-1)[&rate=6.387797668890881E-4]:1.516683773021E-2,97[&rate=6.387797668890881E-4]:3.02350008032E-1)[&rate=6.387797668890881E-4]:4.155714567373E-2,((40[&rate=6.387797668890881E-4]:4.002849217666E-1,16[&rate=6.387797668890881E-4]:2.485777847884E0)[&rate=6.387797668890881E-4]:1.020715124263E-2,(146[&rate=6.387797668890881E-4]:5.013071904523E-1,147[&rate=6.387797668890881E-4]:4.384656603977E-1)[&rate=6.387797668890881E-4]:2.940346179186E-2)[&rate=6.387797668890881E-4]:4.453332062625E-3)[&rate=6.387797668890881E-4]:1.083638365338E-4,(((2[&rate=6.387797668890881E-4]:5.144620019441E-1,(22[&rate=6.387797668890881E-4]:5.397547242633E-1,27[&rate=6.387797668890881E-4]:5.561930804277E-1)[&rate=6.387797668890881E-4]:1.473100174068E-1)[&rate=6.387797668890881E-4]:2.579343974888E-3,31[&rate=6.387797668890881E-4]:7.444386061931E-1)[&rate=6.387797668890881E-4]:2.408814044706E-1,(26[&rate=6.387797668890881E-4]:6.275387507311E-1,(7[&rate=6.387797668890881E-4]:2.144752613129E-1,8[&rate=6.387797668890881E-4]:2.144752613129E-1)[&rate=6.387797668890881E-4]:3.062141743496E-1)[&rate=6.387797668890881E-4]:3.139456434942E-1)[&rate=6.387797668890881E-4]:1.613856821348E0)[&rate=6.387797668890881E-4]:7.576246915426E-2)[&rate=6.387797668890881E-4]:8.497906925601E-2)[&rate=6.387797668890881E-4]:3.109115089667E-1)[&rate=6.387797668890881E-4]:3.678733554031E-1)[&rate=6.387797668890881E-4]:2.958341179992E-1)[&rate=6.387797668890881E-4]:8.572769971469E-3)[&rate=6.387797668890881E-4]:7.234107179354E-3,34[&rate=6.387797668890881E-4]:3.253601076379E-2);
tree STATE_77830000 [&joint=-20958.75860510944,lnP=-20958.75860510944] = [&R] (33[&rate=5.840057472084615E-4]:5.073773558796E-2,((34[&rate=5.840057472084615E-4]:2.455213995612E-2,32[&rate=5.840057472084615E-4]:2.634331737037E-3)[&rate=5.840057472084615E-4]:1.563450871597E-2,((((((((58[&rate=5.840057472084615E-4]:1.133302307184E-1,54[&rate=5.840057472084615E-4]:5.595318153808E-2)[&rate=5.840057472084615E-4]:1.780759318292E-1,((55[&rate=5.840057472084615E-4]:1.178526151433E-1,56[&rate=5.840057472084615E-4]:1.178526151433E-1)[&rate=5.840057472084615E-4]:1.318000263298E-1,37[&rate=5.840057472084615E-4]:2.961007289049E-1)[&rate=5.840057472084615E-4]:1.443111670274E-2)[&rate=5.840057472084615E-4]:7.640106386948E-3,57[&rate=5.840057472084615E-4]:2.826528263115E-1)[&rate=5.840057472084615E-4]:7.833920403968E-2,59[&rate=5.840057472084615E-4]:3.582597899141E-1)[&rate=5.840057472084615E-4]:1.972142525112E-1,68[&rate=5.840057472084615E-4]:5.062937145564E-1)[&rate=5.840057472084615E-4]:7.022573283064E-2,(((((134[&rate=5.840057472084615E-4]:5.601404562996E-1,(137[&rate=5.840057472084615E-4]:6.165931468911E-1,133[&rate=5.840057472084615E-4]:5.754972564801E-1)[&rate=5.840057472084615E-4]:1.47801861207E-2)[&rate=5.840057472084615E-4]:7.513617807688E-1,((103[&rate=5.840057472084615E-4]:6.016501855068E-1,((12[&rate=5.840057472084615E-4]:2.200257045742E-1,5[&rate=5.840057472084615E-4]:1.816695401908E-1)[&rate=5.840057472084615E-4]:1.113673020106E-1,29[&rate=5.840057472084615E-4]:4.382423216534E-1)[&rate=5.840057472084615E-4]:3.962845761822E-1)[&rate=5.840057472084615E-4]:1.443546191256E0,52[&rate=5.840057472084615E-4]:3.809026422023E-1)[&rate=5.840057472084615E-4]:1.868538055105E-1)[&rate=5.840057472084615E-4]:5.070467511661E-2,(((76[&rate=5.840057472084615E-4]:3.818274900667E-1,(74[&rate=5.840057472084615E-4]:3.169370757286E-1,70[&rate=5.840057472084615E-4]:2.785809113451E-1)[&rate=5.840057472084615E-4]:6.489041433814E-2)[&rate=5.840057472084615E-4]:6.352419192777E-2,75[&rate=5.840057472084615E-4]:4.453516819945E-1)[&rate=5.840057472084615E-4]:4.61170914064E-2,(((71[&rate=5.840057472084615E-4]:3.443159628169E-1,(80[&rate=5.840057472084615E-4]:1.188314816163E-1,81[&rate=5.840057472084615E-4]:1.188314816163E-1)[&rate=5.840057472084615E-4]:2.446625633923E-1)[&rate=5.840057472084615E-4]:1.296219012181E-2,(((72[&rate=5.840057472084615E-4]:5.464640969834E-3,78[&rate=5.840057472084615E-4]:2.738244918915E-2)[&rate=5.840057472084615E-4]:1.857660725338E-1,(82[&rate=5.840057472084615E-4]:1.549540396413E-1,79[&rate=5.840057472084615E-4]:1.467348615593E-1)[&rate=5.840057472084615E-4]:6.641366016369E-2)[&rate=5.840057472084615E-4]:6.967854407919E-2,77[&rate=5.840057472084615E-4]:3.184435041582E-1)[&rate=5.840057472084615E-4]:1.018483474106E-1)[&rate=5.840057472084615E-4]:2.985225831764E-3,73[&rate=5.840057472084615E-4]:4.287565294553E-1)[&rate=5.840057472084615E-4]:6.271224394561E-2)[&rate=5.840057472084615E-4]:8.652586867292E-1)[&rate=5.840057472084615E-4]:5.463902504479E-2,53[&rate=5.840057472084615E-4]:6.649034265628E-1)[&rate=5.840057472084615E-4]:2.352376167567E-1,125[&rate=5.840057472084615E-4]:6.897585296583E-1)[&rate=5.840057472084615E-4]:5.342758439542E-2)[&rate=5.840057472084615E-4]:5.905336889774E-1,(((((((60[&rate=5.840057472084615E-4]:2.965486720771E-1,(65[&rate=5.840057472084615E-4]:2.502424381523E-1,(62[&rate=5.840057472084615E-4]:3.176345949228E-1,64[&rate=5.840057472084615E-4]:2.765387045118E-1)[&rate=5.840057472084615E-4]:1.243886651472E-1)[&rate=5.840057472084615E-4]:4.630623392484E-2)[&rate=5.840057472084615E-4]:2.368482033411E-1,(61[&rate=5.840057472084615E-4]:5.232769307922E-1,63[&rate=5.840057472084615E-4]:4.821810403812E-1)[&rate=5.840057472084615E-4]:2.019007665437E-1)[&rate=5.840057472084615E-4]:7.271112863049E-1,(128[&rate=5.840057472084615E-4]:1.21214698821E0,(118[&rate=5.840057472084615E-4]:8.821864745518E-1,(69[&rate=5.840057472084615E-4]:7.182423529066E-1,((131[&rate=5.840057472084615E-4]:1.102830592621E-1,130[&rate=5.840057472084615E-4]:1.075433332347E-1)[&rate=5.840057472084615E-4]:1.224350498559E-1,(129[&rate=5.840057472084615E-4]:1.661995745317E-1,132[&rate=5.840057472084615E-4]:1.68939300559E-1)[&rate=5.840057472084615E-4]:6.377880855898E-2)[&rate=5.840057472084615E-4]:3.403187643363E-1)[&rate=5.840057472084615E-4]:1.749030257549E-1)[&rate=5.840057472084615E-4]:4.696865410556E-1)[&rate=5.840057472084615E-4]:1.004159680334E-1)[&rate=5.840057472084615E-4]:1.386299699599E-1,(45[&rate=5.840057472084615E-4]:6.011406572914E-1,((((46[&rate=5.840057472084615E-4]:3.729303471886E-1,(43[&rate=5.840057472084615E-4]:3.446410185888E-1,(42[&rate=5.840057472084615E-4]:1.748708784936E-1,(41[&rate=5.840057472084615E-4]:1.641258052538E-1,48[&rate=5.840057472084615E-4]:2.078416522483E-1)[&rate=5.840057472084615E-4]:5.280592365525E-3)[&rate=5.840057472084615E-4]:1.205898122265E-1)[&rate=5.840057472084615E-4]:2.828932859976E-2)[&rate=5.840057472084615E-4]:1.554638780391E-1,(51[&rate=5.840057472084615E-4]:4.20966707328E-1,47[&rate=5.840057472084615E-4]:4.482891116995E-1)[&rate=5.840057472084615E-4]:8.010511352826E-2)[&rate=5.840057472084615E-4]:1.994429688606E-3,44[&rate=5.840057472084615E-4]:5.249241740421E-1)[&rate=5.840057472084615E-4]:5.993659030086E-3,(49[&rate=5.840057472084615E-4]:4.304399959217E-1,50[&rate=5.840057472084615E-4]:4.304399959217E-1)[&rate=5.840057472084615E-4]:7.315543277903E-2)[&rate=5.840057472084615E-4]:7.295506465635E-2)[&rate=5.840057472084615E-4]:7.66560566207E-2)[&rate=5.840057472084615E-4]:1.099923292734E-1,(127[&rate=5.840057472084615E-4]:2.391735396347E0,121[&rate=5.840057472084615E-4]:1.950639505936E0)[&rate=5.840057472084615E-4]:2.078060235133E-1)[&rate=5.840057472084615E-4]:4.917754346846E-3,(36[&rate=5.840057472084615E-4]:6.799231441495E-2,35[&rate=5.840057472084615E-4]:2.141697194919E-2)[&rate=5.840057472084615E-4]:1.591891458682E-2)[&rate=5.840057472084615E-4]:3.79316287706E-1,(38[&rate=5.840057472084615E-4]:6.681994435938E-1,((((146[&rate=5.840057472084615E-4]:5.640841795201E-1,16[&rate=5.840057472084615E-4]:2.529358526402E0)[&rate=5.840057472084615E-4]:4.352707249234E-3,147[&rate=5.840057472084615E-4]:5.055953567147E-1)[&rate=5.840057472084615E-4]:4.648670577133E-2,((97[&rate=5.840057472084615E-4]:1.511075452745E-1,39[&rate=5.840057472084615E-4]:2.221457966406E-1)[&rate=5.840057472084615E-4]:1.212547362807E-1,(101[&rate=5.840057472084615E-4]:9.794333522044E-1,(((((((((108[&rate=5.840057472084615E-4]:3.707108842237E-1,((104[&rate=5.840057472084615E-4]:1.039376760969E-1,114[&rate=5.840057472084615E-4]:4.36637034941E-2)[&rate=5.840057472084615E-4]:2.46881516419E-1,107[&rate=5.840057472084615E-4]:3.508191925159E-1)[&rate=5.840057472084615E-4]:2.263141773514E-2)[&rate=5.840057472084615E-4]:4.914015186823E-2,109[&rate=5.840057472084615E-4]:4.41768844311E-1)[&rate=5.840057472084615E-4]:1.861235869018E-1,115[&rate=5.840057472084615E-4]:5.484403764183E-1)[&rate=5.840057472084615E-4]:6.549721513282E-3,(13[&rate=5.840057472084615E-4]:1.732135176421E-1,19[&rate=5.840057472084615E-4]:2.115696820258E-1)[&rate=5.840057472084615E-4]:4.639683611114E-1)[&rate=5.840057472084615E-4]:1.044962452846E-1,((116[&rate=5.840057472084615E-4]:4.621888764991E-1,(106[&rate=5.840057472084615E-4]:3.260780034224E-1,(111[&rate=5.840057472084615E-4]:2.031593837558E-1,139[&rate=5.840057472084615E-4]:3.785018495092E-1)[&rate=5.840057472084615E-4]:1.39356975831E-1)[&rate=5.840057472084615E-4]:1.963848456795E-1)[&rate=5.840057472084615E-4]:1.06458065396E-1,(148[&rate=5.840057472084615E-4]:2.056797261095E-1,143[&rate=5.840057472084615E-4]:2.029400000822E-1)[&rate=5.840057472084615E-4]:4.013233801692E-1)[&rate=5.840057472084615E-4]:9.083940132113E-2)[&rate=5.840057472084615E-4]:1.506964922074E-1,(((((4[&rate=5.840057472084615E-4]:1.494439807764E-1,30[&rate=5.840057472084615E-4]:3.220467205024E-1)[&rate=5.840057472084615E-4]:2.732708614288E-1,9[&rate=5.840057472084615E-4]:4.720299106982E-1)[&rate=5.840057472084615E-4]:5.94571025696E-2,112[&rate=5.840057472084615E-4]:5.397061913499E-1)[&rate=5.840057472084615E-4]:1.038872054288E-1,(17[&rate=5.840057472084615E-4]:3.06180678066E-1,14[&rate=5.840057472084615E-4]:2.678245136823E-1)[&rate=5.840057472084615E-4]:3.757688830964E-1)[&rate=5.840057472084615E-4]:3.121165868236E-2,(113[&rate=5.840057472084615E-4]:6.255698614491E-1,((117[&rate=5.840057472084615E-4]:4.075724771776E-1,110[&rate=5.840057472084615E-4]:3.993532990953E-1)[&rate=5.840057472084615E-4]:5.187654082551E-3,105[&rate=5.840057472084615E-4]:3.826231449587E-1)[&rate=5.840057472084615E-4]:2.155494562166E-1)[&rate=5.840057472084615E-4]:4.923519401197E-2)[&rate=5.840057472084615E-4]:2.175695607844E-1)[&rate=5.840057472084615E-4]:1.429358060726E-1,((144[&rate=5.840057472084615E-4]:1.197743539203E-1,(141[&rate=5.840057472084615E-4]:1.153913673042E-2,145[&rate=5.840057472084615E-4]:1.427886275801E-2)[&rate=5.840057472084615E-4]:1.109749432173E-1)[&rate=5.840057472084615E-4]:2.081338165385E-1,142[&rate=5.840057472084615E-4]:3.333876225138E-1)[&rate=5.840057472084615E-4]:8.745255395305E-1)[&rate=5.840057472084615E-4]:2.924144020037E-1,(102[&rate=5.840057472084615E-4]:1.570159678936E-2,((24[&rate=5.840057472084615E-4]:9.689925903234E-1,((28[&rate=5.840057472084615E-4]:8.278576080938E-1,21[&rate=5.840057472084615E-4]:8.032000738473E-1)[&rate=5.840057472084615E-4]:3.308310035183E-2,1[&rate=5.840057472084615E-4]:7.463933858267E-2)[&rate=5.840057472084615E-4]:1.135313339325E-1)[&rate=5.840057472084615E-4]:1.87035266557E-1,(((20[&rate=5.840057472084615E-4]:2.269974878481E-1,25[&rate=5.840057472084615E-4]:2.461755700398E-1)[&rate=5.840057472084615E-4]:2.041656667286E-1,23[&rate=5.840057472084615E-4]:4.393823326588E-1)[&rate=5.840057472084615E-4]:3.07303478129E-1,(11[&rate=5.840057472084615E-4]:4.76474747069E-1,140[&rate=5.840057472084615E-4]:4.572966648773E-1)[&rate=5.840057472084615E-4]:1.852795568695E-1)[&rate=5.840057472084615E-4]:3.98383141983E-1)[&rate=5.840057472084615E-4]:2.131757552534E-2)[&rate=5.840057472084615E-4]:2.380506247928E-1)[&rate=5.840057472084615E-4]:7.116082515018E-2,((6[&rate=5.840057472084615E-4]:6.822575950185E-1,(10[&rate=5.840057472084615E-4]:5.114241745399E-1,15[&rate=5.840057472084615E-4]:5.497803389233E-1)[&rate=5.840057472084615E-4]:1.87271776643E-1)[&rate=5.840057472084615E-4]:1.552347533272E-1,((3[&rate=5.840057472084615E-4]:4.96893792886E-1,18[&rate=5.840057472084615E-4]:6.119622860366E-1)[&rate=5.840057472084615E-4]:1.252163636687E-1,(89[&rate=5.840057472084615E-4]:5.025161908315E-1,((((86[&rate=5.840057472084615E-4]:3.030382751458E-2,(85[&rate=5.840057472084615E-4]:2.093870167236E-2,83[&rate=5.840057472084615E-4]:2.093870167236E-2)[&rate=5.840057472084615E-4]:9.365125842217E-3)[&rate=5.840057472084615E-4]:1.507555008981E-1,(93[&rate=5.840057472084615E-4]:5.854980002809E-2,84[&rate=5.840057472084615E-4]:4.485116989108E-2)[&rate=5.840057472084615E-4]:1.362081585216E-1)[&rate=5.840057472084615E-4]:6.81190483827E-2,(92[&rate=5.840057472084615E-4]:4.859653960398E-2,(91[&rate=5.840057472084615E-4]:4.456106545549E-2,90[&rate=5.840057472084615E-4]:4.456106545549E-2)[&rate=5.840057472084615E-4]:4.035474148485E-3)[&rate=5.840057472084615E-4]:2.142804673284E-1)[&rate=5.840057472084615E-4]:3.643250120076E-2,(88[&rate=5.840057472084615E-4]:1.761546509158E-1,87[&rate=5.840057472084615E-4]:1.761546509158E-1)[&rate=5.840057472084615E-4]:1.094562270803E-1)[&rate=5.840057472084615E-4]:2.032066826985E-1)[&rate=5.840057472084615E-4]:6.730186232573E-1)[&rate=5.840057472084615E-4]:1.633273972705E-1)[&rate=5.840057472084615E-4]:5.367357668798E-1)[&rate=5.840057472084615E-4]:6.599997575269E-1)[&rate=5.840057472084615E-4]:3.371313397107E-1)[&rate=5.840057472084615E-4]:1.513044803844E-1)[&rate=5.840057472084615E-4]:4.852607316687E-2,(((((26[&rate=5.840057472084615E-4]:6.269118683954E-1,(7[&rate=5.840057472084615E-4]:2.252875115972E-1,8[&rate=5.840057472084615E-4]:2.252875115972E-1)[&rate=5.840057472084615E-4]:2.947750417297E-1)[&rate=5.840057472084615E-4]:1.090052861191E-1,((22[&rate=5.840057472084615E-4]:3.155719573858E-1,27[&rate=5.840057472084615E-4]:3.320103135502E-1)[&rate=5.840057472084615E-4]:3.586110535574E-1,31[&rate=5.840057472084615E-4]:7.289775314913E-1)[&rate=5.840057472084615E-4]:5.077523946161E-2)[&rate=5.840057472084615E-4]:6.701759883513E-2,2[&rate=5.840057472084615E-4]:6.193731095139E-1)[&rate=5.840057472084615E-4]:1.839870289513E0,40[&rate=5.840057472084615E-4]:5.025175961979E-1)[&rate=5.840057472084615E-4]:1.874951765005E-2,(((99[&rate=5.840057472084615E-4]:3.392105962733E-1,96[&rate=5.840057472084615E-4]:3.036914705904E-1)[&rate=5.840057472084615E-4]:2.40109742111E-1,98[&rate=5.840057472084615E-4]:5.57462414887E-1)[&rate=5.840057472084615E-4]:2.62928553184E-2,(95[&rate=5.840057472084615E-4]:3.03798634568E-1,(94[&rate=5.840057472084615E-4]:6.170478408636E-2,100[&rate=5.840057472084615E-4]:6.170478408636E-2)[&rate=5.840057472084615E-4]:1.573943969295E-1)[&rate=5.840057472084615E-4]:2.908855973862E-1)[&rate=5.840057472084615E-4]:6.592714418885E-2)[&rate=5.840057472084615E-4]:2.196397262464E-2)[&rate=5.840057472084615E-4]:1.932743680503E-1)[&rate=5.840057472084615E-4]:3.508181771636E-1)[&rate=5.840057472084615E-4]:2.026803243501E-1)[&rate=5.840057472084615E-4]:2.56471505517E-1,((((126[&rate=5.840057472084615E-4]:1.021745383607E0,((135[&rate=5.840057472084615E-4]:4.685444255719E-1,(138[&rate=5.840057472084615E-4]:2.633766502078E-1,136[&rate=5.840057472084615E-4]:1.318698008926E-1)[&rate=5.840057472084615E-4]:4.051677753641E-1)[&rate=5.840057472084615E-4]:9.293930947013E-1,120[&rate=5.840057472084615E-4]:1.649992314794E0)[&rate=5.840057472084615E-4]:6.156518049826E-2)[&rate=5.840057472084615E-4]:7.675781737626E-2,119[&rate=5.840057472084615E-4]:1.884205723627E0)[&rate=5.840057472084615E-4]:5.616395050301E-1,66[&rate=5.840057472084615E-4]:4.129685163285E-1)[&rate=5.840057472084615E-4]:2.741381058974E-1,(((123[&rate=5.840057472084615E-4]:9.2351118622E-3,124[&rate=5.840057472084615E-4]:6.502871425074E-3)[&rate=5.840057472084615E-4]:3.262551015992E-1,122[&rate=5.840057472084615E-4]:3.354902134614E-1)[&rate=5.840057472084615E-4]:7.209915307252E-1,67[&rate=5.840057472084615E-4]:5.552091938459E-1)[&rate=5.840057472084615E-4]:1.318974283799E-1)[&rate=5.840057472084615E-4]:1.886973818833E-1)[&rate=5.840057472084615E-4]:2.739634319306E-2)[&rate=5.840057472084615E-4]:2.698944308024E-2);
tree STATE_77840000 [&joint=-20931.846971915198,lnP=-20931.846971915198] = [&R] (32[&rate=6.102120952485519E-4]:4.669031495236E-3,((((((122[&rate=6.102120952485519E-4]:1.612219152408E-1,(124[&rate=6.102120952485519E-4]:9.128575799127E-2,123[&rate=6.102120952485519E-4]:9.401799842839E-2)[&rate=6.102120952485519E-4]:6.720391681238E-2)[&rate=6.102120952485519E-4]:6.067717149548E-1,67[&rate=6.102120952485519E-4]:2.667210798549E-1)[&rate=6.102120952485519E-4]:7.394801260568E-2,(66[&rate=6.102120952485519E-4]:2.037889579317E-1,(126[&rate=6.102120952485519E-4]:8.5413126867E-1,((119[&rate=6.102120952485519E-4]:6.88675587407E-1,120[&rate=6.102120952485519E-4]:5.927851764481E-1)[&rate=6.102120952485519E-4]:3.041506307208E-1,(135[&rate=6.102120952485519E-4]:3.756370929958E-1,(138[&rate=6.102120952485519E-4]:2.766080255119E-1,136[&rate=6.102120952485519E-4]:1.451011761967E-1)[&rate=6.102120952485519E-4]:2.99029067484E-1)[&rate=6.102120952485519E-4]:2.692439196525E-1)[&rate=6.102120952485519E-4]:6.47007573186E-1)[&rate=6.102120952485519E-4]:5.968318789467E-1)[&rate=6.102120952485519E-4]:1.368801345289E-1)[&rate=6.102120952485519E-4]:2.117871202312E-1,((((((55[&rate=6.102120952485519E-4]:1.870911015987E-1,56[&rate=6.102120952485519E-4]:1.870911015987E-1)[&rate=6.102120952485519E-4]:1.809624572539E-2,((58[&rate=6.102120952485519E-4]:1.841968545581E-1,(37[&rate=6.102120952485519E-4]:1.45352275619E-1,54[&rate=6.102120952485519E-4]:6.884954337858E-2)[&rate=6.102120952485519E-4]:5.797026199923E-2)[&rate=6.102120952485519E-4]:3.910093977373E-2,57[&rate=6.102120952485519E-4]:2.069043517089E-1)[&rate=6.102120952485519E-4]:9.211957363906E-3)[&rate=6.102120952485519E-4]:8.710129733879E-2,59[&rate=6.102120952485519E-4]:3.004853659745E-1)[&rate=6.102120952485519E-4]:4.259211004025E-1,68[&rate=6.102120952485519E-4]:6.772261385081E-1)[&rate=6.102120952485519E-4]:3.211082895288E-1,((((137[&rate=6.102120952485519E-4]:5.489353726798E-1,133[&rate=6.102120952485519E-4]:5.078394822688E-1)[&rate=6.102120952485519E-4]:1.510842449958E-3,134[&rate=6.102120952485519E-4]:4.792133384176E-1)[&rate=6.102120952485519E-4]:8.457757254011E-1,(((((74[&rate=6.102120952485519E-4]:3.324522802755E-1,70[&rate=6.102120952485519E-4]:2.94096115892E-1)[&rate=6.102120952485519E-4]:7.092098081976E-3,76[&rate=6.102120952485519E-4]:3.395443783574E-1)[&rate=6.102120952485519E-4]:1.448590524526E-1,75[&rate=6.102120952485519E-4]:4.8440343081E-1)[&rate=6.102120952485519E-4]:1.710859554798E-1,(((72[&rate=6.102120952485519E-4]:3.901242805501E-3,78[&rate=6.102120952485519E-4]:2.581905102481E-2)[&rate=6.102120952485519E-4]:2.89602602056E-1,(82[&rate=6.102120952485519E-4]:3.130720653532E-1,79[&rate=6.102120952485519E-4]:3.048528872711E-1)[&rate=6.102120952485519E-4]:1.056876580965E-2)[&rate=6.102120952485519E-4]:5.127268262489E-2,((80[&rate=6.102120952485519E-4]:1.190581425439E-2,81[&rate=6.102120952485519E-4]:1.190581425439E-2)[&rate=6.102120952485519E-4]:3.169848882644E-1,((71[&rate=6.102120952485519E-4]:2.80204956573E-1,77[&rate=6.102120952485519E-4]:3.432186552032E-1)[&rate=6.102120952485519E-4]:1.18032234879E-2,73[&rate=6.102120952485519E-4]:3.605013307458E-1)[&rate=6.102120952485519E-4]:1.770444026613E-2)[&rate=6.102120952485519E-4]:2.958445510454E-2)[&rate=6.102120952485519E-4]:2.476991601734E-1)[&rate=6.102120952485519E-4]:6.204491804907E-1,(53[&rate=6.102120952485519E-4]:5.002944682875E-1,((103[&rate=6.102120952485519E-4]:5.533051769316E-1,((12[&rate=6.102120952485519E-4]:1.457534301053E-1,5[&rate=6.102120952485519E-4]:1.073972657219E-1)[&rate=6.102120952485519E-4]:4.00529241733E-1,29[&rate=6.102120952485519E-4]:6.531319869068E-1)[&rate=6.102120952485519E-4]:1.330499023535E-1)[&rate=6.102120952485519E-4]:1.559749242261E0,52[&rate=6.102120952485519E-4]:4.487606846321E-1)[&rate=6.102120952485519E-4]:5.973050496679E-2)[&rate=6.102120952485519E-4]:2.918103988094E-2)[&rate=6.102120952485519E-4]:4.357104498325E-2)[&rate=6.102120952485519E-4]:1.885676674988E-1,125[&rate=6.102120952485519E-4]:5.512317069893E-1)[&rate=6.102120952485519E-4]:6.137693877143E-1)[&rate=6.102120952485519E-4]:8.867217025821E-2,(((35[&rate=6.102120952485519E-4]:4.177899133924E-2,(121[&rate=6.102120952485519E-4]:1.995740449447E0,127[&rate=6.102120952485519E-4]:2.436836339858E0)[&rate=6.102120952485519E-4]:1.720659391521E-1)[&rate=6.102120952485519E-4]:4.477278817384E-3,((((128[&rate=6.102120952485519E-4]:1.176928573373E0,(((132[&rate=6.102120952485519E-4]:3.278875275933E-1,(129[&rate=6.102120952485519E-4]:2.526296851919E-1,(131[&rate=6.102120952485519E-4]:1.999152043727E-1,130[&rate=6.102120952485519E-4]:1.971754783454E-1)[&rate=6.102120952485519E-4]:5.545420684656E-2)[&rate=6.102120952485519E-4]:7.251811637402E-2)[&rate=6.102120952485519E-4]:2.898381095913E-1,118[&rate=6.102120952485519E-4]:7.519722125271E-1)[&rate=6.102120952485519E-4]:3.94594079471E-2,69[&rate=6.102120952485519E-4]:8.023905245839E-1)[&rate=6.102120952485519E-4]:5.252229802965E-1)[&rate=6.102120952485519E-4]:2.284604029889E-1,((62[&rate=6.102120952485519E-4]:3.902181144554E-1,((64[&rate=6.102120952485519E-4]:2.967713977239E-1,60[&rate=6.102120952485519E-4]:1.460864662172E-1)[&rate=6.102120952485519E-4]:1.915766310929E-3,65[&rate=6.102120952485519E-4]:1.480022325282E-1)[&rate=6.102120952485519E-4]:5.043506000947E-2)[&rate=6.102120952485519E-4]:1.730095751814E-1,(61[&rate=6.102120952485519E-4]:5.563235219499E-2,63[&rate=6.102120952485519E-4]:1.453646178394E-2)[&rate=6.102120952485519E-4]:5.075953374418E-1)[&rate=6.102120952485519E-4]:9.818873141228E-1)[&rate=6.102120952485519E-4]:9.506022806361E-3,(45[&rate=6.102120952485519E-4]:5.50741586188E-1,(((47[&rate=6.102120952485519E-4]:3.864486527972E-1,51[&rate=6.102120952485519E-4]:3.591262484257E-1)[&rate=6.102120952485519E-4]:5.459541841884E-2,(46[&rate=6.102120952485519E-4]:2.467002277771E-1,(((42[&rate=6.102120952485519E-4]:9.888931082323E-2,41[&rate=6.102120952485519E-4]:9.342482994898E-2)[&rate=6.102120952485519E-4]:6.335064614476E-2,48[&rate=6.102120952485519E-4]:2.004913230882E-1)[&rate=6.102120952485519E-4]:2.63630554894E-2,43[&rate=6.102120952485519E-4]:2.377833403261E-1)[&rate=6.102120952485519E-4]:8.916887451027E-3)[&rate=6.102120952485519E-4]:1.943438434389E-1)[&rate=6.102120952485519E-4]:1.509403368204E-2,(44[&rate=6.102120952485519E-4]:3.922603672394E-1,(49[&rate=6.102120952485519E-4]:1.971949458444E-1,50[&rate=6.102120952485519E-4]:1.971949458444E-1)[&rate=6.102120952485519E-4]:1.677430170236E-1)[&rate=6.102120952485519E-4]:5.84132567844E-2)[&rate=6.102120952485519E-4]:1.028002026013E-1)[&rate=6.102120952485519E-4]:9.075720068938E-2)[&rate=6.102120952485519E-4]:8.2172199008E-2,36[&rate=6.102120952485519E-4]:1.48754173548E-2)[&rate=6.102120952485519E-4]:7.795619526758E-2)[&rate=6.102120952485519E-4]:1.510683252094E-1,(38[&rate=6.102120952485519E-4]:6.714699517797E-1,(((16[&rate=6.102120952485519E-4]:2.418993265801E0,(101[&rate=6.102120952485519E-4]:6.263658779954E-1,((((((24[&rate=6.102120952485519E-4]:1.01931904217E0,((28[&rate=6.102120952485519E-4]:6.450186266727E-1,21[&rate=6.102120952485519E-4]:6.203610924263E-1)[&rate=6.102120952485519E-4]:2.607635859781E-1,1[&rate=6.102120952485519E-4]:1.194808427879E-1)[&rate=6.102120952485519E-4]:1.190162815734E-1)[&rate=6.102120952485519E-4]:1.217582202403E-1,(((20[&rate=6.102120952485519E-4]:3.134520753888E-1,25[&rate=6.102120952485519E-4]:3.326301575805E-1)[&rate=6.102120952485519E-4]:3.142858379336E-2,23[&rate=6.102120952485519E-4]:3.530998372642E-1)[&rate=6.102120952485519E-4]:4.057150665281E-1,(11[&rate=6.102120952485519E-4]:5.666992385241E-1,140[&rate=6.102120952485519E-4]:5.475211563324E-1)[&rate=6.102120952485519E-4]:1.071841584191E-1)[&rate=6.102120952485519E-4]:3.713034545077E-1)[&rate=6.102120952485519E-4]:2.321128991154E-2,102[&rate=6.102120952485519E-4]:2.644716704945E-3)[&rate=6.102120952485519E-4]:3.620580476037E-2,((144[&rate=6.102120952485519E-4]:8.700591755924E-2,(145[&rate=6.102120952485519E-4]:8.91850782008E-2,141[&rate=6.102120952485519E-4]:8.644535217321E-2)[&rate=6.102120952485519E-4]:3.300291413381E-3)[&rate=6.102120952485519E-4]:2.757690178689E-1,142[&rate=6.102120952485519E-4]:3.682543874831E-1)[&rate=6.102120952485519E-4]:9.17171476448E-1)[&rate=6.102120952485519E-4]:2.976882096128E-2,((((((104[&rate=6.102120952485519E-4]:1.084568935238E-1,114[&rate=6.102120952485519E-4]:4.818292092102E-2)[&rate=6.102120952485519E-4]:1.763707288639E-1,(108[&rate=6.102120952485519E-4]:1.365223716879E-1,107[&rate=6.102120952485519E-4]:1.392620977153E-1)[&rate=6.102120952485519E-4]:1.455655246724E-1)[&rate=6.102120952485519E-4]:1.59781956688E-1,109[&rate=6.102120952485519E-4]:4.637876612675E-1)[&rate=6.102120952485519E-4]:1.273930425544E-1,((13[&rate=6.102120952485519E-4]:3.965279613233E-1,19[&rate=6.102120952485519E-4]:4.34884125707E-1)[&rate=6.102120952485519E-4]:1.115665475463E-1,115[&rate=6.102120952485519E-4]:4.259027280477E-1)[&rate=6.102120952485519E-4]:8.582592097961E-2)[&rate=6.102120952485519E-4]:1.288206808335E-1,((148[&rate=6.102120952485519E-4]:2.469127491493E-1,143[&rate=6.102120952485519E-4]:2.441730231219E-1)[&rate=6.102120952485519E-4]:3.497293292888E-1,(116[&rate=6.102120952485519E-4]:5.028528970237E-1,((111[&rate=6.102120952485519E-4]:1.161577612022E-1,106[&rate=6.102120952485519E-4]:9.971940503787E-2)[&rate=6.102120952485519E-4]:6.360782474912E-2,139[&rate=6.102120952485519E-4]:3.551080517047E-1)[&rate=6.102120952485519E-4]:3.997996398395E-1)[&rate=6.102120952485519E-4]:5.543301703076E-2)[&rate=6.102120952485519E-4]:8.226341580638E-2)[&rate=6.102120952485519E-4]:3.502127310674E-1,(((17[&rate=6.102120952485519E-4]:5.744286891482E-1,14[&rate=6.102120952485519E-4]:5.360725247645E-1)[&rate=6.102120952485519E-4]:2.268323057847E-1,(110[&rate=6.102120952485519E-4]:6.232196110626E-1,((117[&rate=6.102120952485519E-4]:5.463854427939E-1,113[&rate=6.102120952485519E-4]:5.436457167663E-1)[&rate=6.102120952485519E-4]:4.442383620668E-3,105[&rate=6.102120952485519E-4]:5.206908401132E-1)[&rate=6.102120952485519E-4]:8.061096273035E-2)[&rate=6.102120952485519E-4]:1.342057674318E-1)[&rate=6.102120952485519E-4]:8.421746328504E-3,((112[&rate=6.102120952485519E-4]:6.334505508912E-1,9[&rate=6.102120952485519E-4]:6.252313728091E-1)[&rate=6.102120952485519E-4]:6.887479445674E-2,(4[&rate=6.102120952485519E-4]:1.281744247918E-1,30[&rate=6.102120952485519E-4]:3.007771645178E-1)[&rate=6.102120952485519E-4]:5.166166739809E-1)[&rate=6.102120952485519E-4]:6.900123152976E-2)[&rate=6.102120952485519E-4]:3.016272648724E-1)[&rate=6.102120952485519E-4]:6.963810341607E-2)[&rate=6.102120952485519E-4]:2.566968305814E-1,(((89[&rate=6.102120952485519E-4]:2.473205507302E-1,((92[&rate=6.102120952485519E-4]:1.049806798939E-1,(91[&rate=6.102120952485519E-4]:6.421761985328E-2,90[&rate=6.102120952485519E-4]:6.421761985328E-2)[&rate=6.102120952485519E-4]:4.076306004057E-2)[&rate=6.102120952485519E-4]:7.0074098388E-2,(((((93[&rate=6.102120952485519E-4]:7.153064371282E-2,84[&rate=6.102120952485519E-4]:5.783201357581E-2)[&rate=6.102120952485519E-4]:2.168996657541E-2,(83[&rate=6.102120952485519E-4]:4.400547321257E-2,85[&rate=6.102120952485519E-4]:4.400547321257E-2)[&rate=6.102120952485519E-4]:3.551650693865E-2)[&rate=6.102120952485519E-4]:2.241480499961E-2,86[&rate=6.102120952485519E-4]:1.019367851508E-1)[&rate=6.102120952485519E-4]:3.065923392911E-2,88[&rate=6.102120952485519E-4]:1.325960190799E-1)[&rate=6.102120952485519E-4]:1.707011344266E-2,87[&rate=6.102120952485519E-4]:1.496661325226E-1)[&rate=6.102120952485519E-4]:1.169001562224E-2)[&rate=6.102120952485519E-4]:7.226577244835E-2)[&rate=6.102120952485519E-4]:7.930693520439E-1,3[&rate=6.102120952485519E-4]:4.869652452399E-1)[&rate=6.102120952485519E-4]:9.984878243236E-2,((6[&rate=6.102120952485519E-4]:5.332426709826E-1,18[&rate=6.102120952485519E-4]:5.962563696128E-1)[&rate=6.102120952485519E-4]:2.57325044059E-2,(10[&rate=6.102120952485519E-4]:2.231794887581E-1,15[&rate=6.102120952485519E-4]:2.615356531416E-1)[&rate=6.102120952485519E-4]:3.522340427948E-1)[&rate=6.102120952485519E-4]:7.989364680421E-2)[&rate=6.102120952485519E-4]:7.357624193083E-1)[&rate=6.102120952485519E-4]:3.065291570424E-1)[&rate=6.102120952485519E-4]:6.802986206823E-1)[&rate=6.102120952485519E-4]:8.310871319098E-2,(((((22[&rate=6.102120952485519E-4]:3.11935164969E-1,27[&rate=6.102120952485519E-4]:3.283735211333E-1)[&rate=6.102120952485519E-4]:3.780605674006E-1,(31[&rate=6.102120952485519E-4]:6.917826359163E-1,(26[&rate=6.102120952485519E-4]:4.794851630113E-1,(7[&rate=6.102120952485519E-4]:1.386697298752E-1,8[&rate=6.102120952485519E-4]:1.386697298752E-1)[&rate=6.102120952485519E-4]:2.339661180676E-1)[&rate=6.102120952485519E-4]:1.684618564666E-1)[&rate=6.102120952485519E-4]:5.300761700132E-2)[&rate=6.102120952485519E-4]:1.337054756728E-1,2[&rate=6.102120952485519E-4]:6.510984683164E-1)[&rate=6.102120952485519E-4]:1.609800539731E0,39[&rate=6.102120952485519E-4]:3.041732052178E-1)[&rate=6.102120952485519E-4]:9.245529711705E-2,((146[&rate=6.102120952485519E-4]:3.539900782435E-1,40[&rate=6.102120952485519E-4]:2.337714990086E-1)[&rate=6.102120952485519E-4]:1.240428106133E-1,(147[&rate=6.102120952485519E-4]:3.327041102281E-1,97[&rate=6.102120952485519E-4]:2.042888096816E-1)[&rate=6.102120952485519E-4]:8.248724857414E-2)[&rate=6.102120952485519E-4]:3.881419271294E-2)[&rate=6.102120952485519E-4]:1.998055054009E-2)[&rate=6.102120952485519E-4]:1.403822777523E-1,(((95[&rate=6.102120952485519E-4]:5.251347574956E-1,(94[&rate=6.102120952485519E-4]:1.928890220505E-1,100[&rate=6.102120952485519E-4]:1.928890220505E-1)[&rate=6.102120952485519E-4]:2.47546281893E-1)[&rate=6.102120952485519E-4]:3.807106792685E-2,98[&rate=6.102120952485519E-4]:5.522768636737E-1)[&rate=6.102120952485519E-4]:2.960035229456E-2,(99[&rate=6.102120952485519E-4]:5.342294084262E-1,96[&rate=6.102120952485519E-4]:4.987102827433E-1)[&rate=6.102120952485519E-4]:6.950573103927E-2)[&rate=6.102120952485519E-4]:1.035294152052E-1)[&rate=6.102120952485519E-4]:1.827846320816E-1)[&rate=6.102120952485519E-4]:1.282200901018E-1)[&rate=6.102120952485519E-4]:3.419613651568E-1)[&rate=6.102120952485519E-4]:1.317025216894E-2)[&rate=6.102120952485519E-4]:3.302658748109E-1,34[&rate=6.102120952485519E-4]:1.970838887255E-2)[&rate=6.102120952485519E-4]:5.218689779761E-3,33[&rate=6.102120952485519E-4]:8.488722487941E-3)[&rate=6.102120952485519E-4]:1.65976106201E-3);
tree STATE_77850000 [&joint=-20966.911608671206,lnP=-20966.911608671206] = [&R] (((33[&rate=6.329760131767723E-4]:9.179163937664E-3,(((((36[&rate=6.329760131767723E-4]:6.533935138606E-2,35[&rate=6.329760131767723E-4]:1.87640089203E-2)[&rate=6.329760131767723E-4]:1.535866102585E-2,(127[&rate=6.329760131767723E-4]:2.526472115814E0,121[&rate=6.329760131767723E-4]:2.085376225403E0)[&rate=6.329760131767723E-4]:7.477384180357E-2)[&rate=6.329760131767723E-4]:3.975421662246E-3,((((((64[&rate=6.329760131767723E-4]:2.619935353528E-1,60[&rate=6.329760131767723E-4]:1.113086038461E-1)[&rate=6.329760131767723E-4]:9.135219294087E-2,65[&rate=6.329760131767723E-4]:2.026607967869E-1)[&rate=6.329760131767723E-4]:4.001125409461E-2,62[&rate=6.329760131767723E-4]:4.344528727993E-1)[&rate=6.329760131767723E-4]:2.802851845074E-1,(61[&rate=6.329760131767723E-4]:4.597507460638E-1,63[&rate=6.329760131767723E-4]:4.186548556528E-1)[&rate=6.329760131767723E-4]:2.549873112429E-1)[&rate=6.329760131767723E-4]:7.392000396099E-1,(((69[&rate=6.329760131767723E-4]:8.039861399917E-1,(((130[&rate=6.329760131767723E-4]:7.641872214259E-2,131[&rate=6.329760131767723E-4]:7.915844816995E-2)[&rate=6.329760131767723E-4]:2.080233270244E-2,132[&rate=6.329760131767723E-4]:9.996078087238E-2)[&rate=6.329760131767723E-4]:1.755017449836E-1,129[&rate=6.329760131767723E-4]:2.727227998286E-1)[&rate=6.329760131767723E-4]:3.833181346835E-1)[&rate=6.329760131767723E-4]:4.000529854615E-2,118[&rate=6.329760131767723E-4]:8.330325344282E-1)[&rate=6.329760131767723E-4]:5.598092241091E-1,128[&rate=6.329760131767723E-4]:1.25311573114E0)[&rate=6.329760131767723E-4]:6.109633837936E-2)[&rate=6.329760131767723E-4]:2.201030108089E-1,(((51[&rate=6.329760131767723E-4]:4.532653558504E-1,45[&rate=6.329760131767723E-4]:4.723910389105E-1)[&rate=6.329760131767723E-4]:8.818316717991E-2,((46[&rate=6.329760131767723E-4]:3.127518605078E-1,((42[&rate=6.329760131767723E-4]:3.786298974781E-2,41[&rate=6.329760131767723E-4]:3.239850887356E-2)[&rate=6.329760131767723E-4]:3.13171283846E-2,48[&rate=6.329760131767723E-4]:1.074314842526E-1)[&rate=6.329760131767723E-4]:1.943914145066E-1)[&rate=6.329760131767723E-4]:6.677373542822E-2,43[&rate=6.329760131767723E-4]:3.79525595936E-1)[&rate=6.329760131767723E-4]:1.892453314658E-1)[&rate=6.329760131767723E-4]:3.670384618138E-2,(47[&rate=6.329760131767723E-4]:4.650015196594E-1,((49[&rate=6.329760131767723E-4]:3.449288157299E-1,50[&rate=6.329760131767723E-4]:3.449288157299E-1)[&rate=6.329760131767723E-4]:7.63308116072E-2,44[&rate=6.329760131767723E-4]:4.485820317086E-1)[&rate=6.329760131767723E-4]:1.095500707664E-2)[&rate=6.329760131767723E-4]:1.404732539237E-1)[&rate=6.329760131767723E-4]:1.636408157652E-1)[&rate=6.329760131767723E-4]:3.255013456777E-2)[&rate=6.329760131767723E-4]:5.304615437868E-1,(38[&rate=6.329760131767723E-4]:5.966720171789E-1,(((((98[&rate=6.329760131767723E-4]:4.528310545943E-1,97[&rate=6.329760131767723E-4]:2.533775026818E-1)[&rate=6.329760131767723E-4]:6.324554701377E-2,(101[&rate=6.329760131767723E-4]:1.053643334114E0,((((((((139[&rate=6.329760131767723E-4]:2.757052453108E-1,(111[&rate=6.329760131767723E-4]:2.322674972588E-2,106[&rate=6.329760131767723E-4]:6.788393561513E-3)[&rate=6.329760131767723E-4]:7.71360298315E-2)[&rate=6.329760131767723E-4]:3.082132746997E-1,116[&rate=6.329760131767723E-4]:3.318637254899E-1)[&rate=6.329760131767723E-4]:7.865809373352E-2,(148[&rate=6.329760131767723E-4]:2.046146996991E-1,143[&rate=6.329760131767723E-4]:2.018749736717E-1)[&rate=6.329760131767723E-4]:2.442632839081E-1)[&rate=6.329760131767723E-4]:4.907347915017E-1,((115[&rate=6.329760131767723E-4]:6.089256348454E-1,(13[&rate=6.329760131767723E-4]:4.3616198344E-1,19[&rate=6.329760131767723E-4]:4.745181478237E-1)[&rate=6.329760131767723E-4]:2.549554322273E-1)[&rate=6.329760131767723E-4]:5.031083797228E-2,((109[&rate=6.329760131767723E-4]:4.672896279291E-1,107[&rate=6.329760131767723E-4]:4.481115457373E-1)[&rate=6.329760131767723E-4]:1.454834395378E-1,(108[&rate=6.329760131767723E-4]:3.020276856779E-1,(104[&rate=6.329760131767723E-4]:6.365966326558E-2,114[&rate=6.329760131767723E-4]:3.38569066281E-3)[&rate=6.329760131767723E-4]:2.411077484396E-1)[&rate=6.329760131767723E-4]:2.888275735699E-1)[&rate=6.329760131767723E-4]:1.259154601453E-1)[&rate=6.329760131767723E-4]:2.420201379075E-1)[&rate=6.329760131767723E-4]:5.339638308177E-2,((((9[&rate=6.329760131767723E-4]:6.060329439558E-1,(4[&rate=6.329760131767723E-4]:2.6629165937E-2,30[&rate=6.329760131767723E-4]:1.99231905663E-1)[&rate=6.329760131767723E-4]:5.300887095256E-1)[&rate=6.329760131767723E-4]:4.558603971311E-2,112[&rate=6.329760131767723E-4]:6.59838161751E-1)[&rate=6.329760131767723E-4]:5.388634548483E-2,(17[&rate=6.329760131767723E-4]:3.9383568695E-1,14[&rate=6.329760131767723E-4]:3.554795225664E-1)[&rate=6.329760131767723E-4]:3.582449846694E-1)[&rate=6.329760131767723E-4]:6.13854216527E-2,(110[&rate=6.329760131767723E-4]:6.620413140467E-1,(113[&rate=6.329760131767723E-4]:5.728961305167E-1,(105[&rate=6.329760131767723E-4]:5.212194633276E-1,117[&rate=6.329760131767723E-4]:5.51356449629E-1)[&rate=6.329760131767723E-4]:2.427940691527E-2)[&rate=6.329760131767723E-4]:9.462463558473E-2)[&rate=6.329760131767723E-4]:1.07589162787E-1)[&rate=6.329760131767723E-4]:2.617348457403E-1)[&rate=6.329760131767723E-4]:2.981325110713E-1,((24[&rate=6.329760131767723E-4]:9.532562379029E-1,((28[&rate=6.329760131767723E-4]:4.04734728317E-1,21[&rate=6.329760131767723E-4]:3.800771940706E-1)[&rate=6.329760131767723E-4]:4.090672199989E-1,1[&rate=6.329760131767723E-4]:2.750057845295E-2)[&rate=6.329760131767723E-4]:1.449337416417E-1)[&rate=6.329760131767723E-4]:2.628355761129E-1,((((20[&rate=6.329760131767723E-4]:3.806851893642E-1,25[&rate=6.329760131767723E-4]:3.998632715559E-1)[&rate=6.329760131767723E-4]:6.619829425684E-2,23[&rate=6.329760131767723E-4]:4.551026617031E-1)[&rate=6.329760131767723E-4]:4.152680124549E-1,(11[&rate=6.329760131767723E-4]:4.790253802507E-1,140[&rate=6.329760131767723E-4]:4.59847298059E-1)[&rate=6.329760131767723E-4]:3.064137870581E-1)[&rate=6.329760131767723E-4]:3.33076201105E-1,102[&rate=6.329760131767723E-4]:5.276194375638E-2)[&rate=6.329760131767723E-4]:1.686034643062E-3)[&rate=6.329760131767723E-4]:2.065567045611E-1)[&rate=6.329760131767723E-4]:2.788980906587E-2,(((141[&rate=6.329760131767723E-4]:5.51877983077E-2,145[&rate=6.329760131767723E-4]:5.792752433528E-2)[&rate=6.329760131767723E-4]:3.821848517003E-2,144[&rate=6.329760131767723E-4]:9.066655745037E-2)[&rate=6.329760131767723E-4]:9.32951319191E-2,142[&rate=6.329760131767723E-4]:1.894411414244E-1)[&rate=6.329760131767723E-4]:1.346028693068E0)[&rate=6.329760131767723E-4]:2.200037258204E-1,(((6[&rate=6.329760131767723E-4]:5.132558288272E-1,((10[&rate=6.329760131767723E-4]:3.671203386844E-1,15[&rate=6.329760131767723E-4]:4.054765030679E-1)[&rate=6.329760131767723E-4]:8.039921923772E-2,18[&rate=6.329760131767723E-4]:4.940949003879E-1)[&rate=6.329760131767723E-4]:8.217462706944E-2)[&rate=6.329760131767723E-4]:1.463386619357E-1,((((92[&rate=6.329760131767723E-4]:7.125294551764E-2,(91[&rate=6.329760131767723E-4]:1.513656592997E-3,90[&rate=6.329760131767723E-4]:1.513656592997E-3)[&rate=6.329760131767723E-4]:6.973928892464E-2)[&rate=6.329760131767723E-4]:1.362984094949E-1,((83[&rate=6.329760131767723E-4]:5.531665207651E-2,(86[&rate=6.329760131767723E-4]:4.514722322573E-2,(84[&rate=6.329760131767723E-4]:3.458569318856E-2,93[&rate=6.329760131767723E-4]:4.828432332558E-2)[&rate=6.329760131767723E-4]:1.056153003717E-2)[&rate=6.329760131767723E-4]:1.016942885077E-2)[&rate=6.329760131767723E-4]:2.304151283825E-2,85[&rate=6.329760131767723E-4]:7.835816491475E-2)[&rate=6.329760131767723E-4]:1.154945599608E-1)[&rate=6.329760131767723E-4]:9.52546102365E-2,87[&rate=6.329760131767723E-4]:2.89107335112E-1)[&rate=6.329760131767723E-4]:6.563326623946E-3,(88[&rate=6.329760131767723E-4]:3.311276170886E-2,89[&rate=6.329760131767723E-4]:4.681139184587E-2)[&rate=6.329760131767723E-4]:2.625579000271E-1)[&rate=6.329760131767723E-4]:8.515950619036E-1)[&rate=6.329760131767723E-4]:1.785468153851E-2,3[&rate=6.329760131767723E-4]:6.253943777809E-1)[&rate=6.329760131767723E-4]:8.807641140385E-1)[&rate=6.329760131767723E-4]:5.502245683217E-1)[&rate=6.329760131767723E-4]:3.07182125942E-1)[&rate=6.329760131767723E-4]:9.199588291433E-2,(95[&rate=6.329760131767723E-4]:5.199772424996E-1,(94[&rate=6.329760131767723E-4]:2.90472759712E-1,100[&rate=6.329760131767723E-4]:2.90472759712E-1)[&rate=6.329760131767723E-4]:1.448050292355E-1)[&rate=6.329760131767723E-4]:9.902420377152E-2)[&rate=6.329760131767723E-4]:6.250954521403E-2,(99[&rate=6.329760131767723E-4]:4.443801646403E-1,96[&rate=6.329760131767723E-4]:4.088610389574E-1)[&rate=6.329760131767723E-4]:2.480597885934E-1)[&rate=6.329760131767723E-4]:6.77734463863E-2,(39[&rate=6.329760131767723E-4]:4.652060654931E-1,((146[&rate=6.329760131767723E-4]:4.267961595234E-1,147[&rate=6.329760131767723E-4]:3.639546294688E-1)[&rate=6.329760131767723E-4]:9.153722254343E-2,(((((26[&rate=6.329760131767723E-4]:5.085539930263E-1,(7[&rate=6.329760131767723E-4]:1.63683264649E-1,8[&rate=6.329760131767723E-4]:1.63683264649E-1)[&rate=6.329760131767723E-4]:2.380214133087E-1)[&rate=6.329760131767723E-4]:2.717208668356E-1,(31[&rate=6.329760131767723E-4]:7.019976618485E-1,(22[&rate=6.329760131767723E-4]:3.677130154995E-1,27[&rate=6.329760131767723E-4]:3.841513716638E-1)[&rate=6.329760131767723E-4]:2.79490125801E-1)[&rate=6.329760131767723E-4]:1.221128144518E-1)[&rate=6.329760131767723E-4]:8.746227852461E-2,2[&rate=6.329760131767723E-4]:6.841754945509E-1)[&rate=6.329760131767723E-4]:1.635335595938E0,40[&rate=6.329760131767723E-4]:3.627852876594E-1)[&rate=6.329760131767723E-4]:2.273130812259E-2,16[&rate=6.329760131767723E-4]:2.471009521899E0)[&rate=6.329760131767723E-4]:1.25982070499E-2)[&rate=6.329760131767723E-4]:6.709126266112E-2)[&rate=6.329760131767723E-4]:1.447341100834E-1)[&rate=6.329760131767723E-4]:5.503785253155E-2)[&rate=6.329760131767723E-4]:5.742530647318E-1)[&rate=6.329760131767723E-4]:2.014814099981E-1,((((((55[&rate=6.329760131767723E-4]:2.117605286461E-1,56[&rate=6.329760131767723E-4]:2.117605286461E-1)[&rate=6.329760131767723E-4]:1.559642173474E-2,(((54[&rate=6.329760131767723E-4]:2.025561398991E-3,58[&rate=6.329760131767723E-4]:5.940261057932E-2)[&rate=6.329760131767723E-4]:3.685653939033E-2,37[&rate=6.329760131767723E-4]:1.153848330298E-1)[&rate=6.329760131767723E-4]:5.131101706575E-2,57[&rate=6.329760131767723E-4]:1.311767244124E-1)[&rate=6.329760131767723E-4]:1.071091877171E-1)[&rate=6.329760131767723E-4]:5.411727666127E-2,59[&rate=6.329760131767723E-4]:2.896709483537E-1)[&rate=6.329760131767723E-4]:3.724520021271E-1,68[&rate=6.329760131767723E-4]:6.129426226118E-1)[&rate=6.329760131767723E-4]:2.756867688529E-1,((((((74[&rate=6.329760131767723E-4]:3.410642055857E-1,76[&rate=6.329760131767723E-4]:3.410642055857E-1)[&rate=6.329760131767723E-4]:1.908410721112E-2,70[&rate=6.329760131767723E-4]:3.217921484133E-1)[&rate=6.329760131767723E-4]:1.560995009388E-1,75[&rate=6.329760131767723E-4]:5.162478137356E-1)[&rate=6.329760131767723E-4]:1.354009005337E-1,((80[&rate=6.329760131767723E-4]:9.328148913037E-2,81[&rate=6.329760131767723E-4]:9.328148913037E-2)[&rate=6.329760131767723E-4]:2.671599192942E-1,(((79[&rate=6.329760131767723E-4]:7.370109772154E-2,(72[&rate=6.329760131767723E-4]:4.352073323596E-2,78[&rate=6.329760131767723E-4]:6.543854145528E-2)[&rate=6.329760131767723E-4]:8.262556266263E-3)[&rate=6.329760131767723E-4]:2.382623738307E-2,(82[&rate=6.329760131767723E-4]:9.622132206907E-2,71[&rate=6.329760131767723E-4]:6.060488371297E-2)[&rate=6.329760131767723E-4]:9.525191117607E-3)[&rate=6.329760131767723E-4]:2.411154194712E-1,(73[&rate=6.329760131767723E-4]:3.747369327891E-1,77[&rate=6.329760131767723E-4]:3.692574807344E-1)[&rate=6.329760131767723E-4]:5.001712197489E-3)[&rate=6.329760131767723E-4]:3.001783193106E-2)[&rate=6.329760131767723E-4]:2.418922373516E-1)[&rate=6.329760131767723E-4]:6.902044985099E-1,(53[&rate=6.329760131767723E-4]:4.97435044401E-1,((((137[&rate=6.329760131767723E-4]:3.168690462433E-1,133[&rate=6.329760131767723E-4]:2.757731558323E-1)[&rate=6.329760131767723E-4]:3.702427797162E-1,134[&rate=6.329760131767723E-4]:6.158789492473E-1)[&rate=6.329760131767723E-4]:4.866111745846E-1,52[&rate=6.329760131767723E-4]:3.587443344763E-1)[&rate=6.329760131767723E-4]:1.465957637583E-2,(103[&rate=6.329760131767723E-4]:5.403175932114E-1,((12[&rate=6.329760131767723E-4]:1.223118030663E-1,5[&rate=6.329760131767723E-4]:8.395563868279E-2)[&rate=6.329760131767723E-4]:1.723358870722E-1,29[&rate=6.329760131767723E-4]:4.01497005207E-1)[&rate=6.329760131767723E-4]:3.716973003332E-1)[&rate=6.329760131767723E-4]:1.497380052202E0)[&rate=6.329760131767723E-4]:1.322278548603E-1)[&rate=6.329760131767723E-4]:9.795510976596E-2)[&rate=6.329760131767723E-4]:5.128973006945E-1,125[&rate=6.329760131767723E-4]:8.979049412003E-1)[&rate=6.329760131767723E-4]:1.573911169311E-1)[&rate=6.329760131767723E-4]:2.128868962102E-1,((((124[&rate=6.329760131767723E-4]:1.911719749047E-1,123[&rate=6.329760131767723E-4]:1.939042153418E-1)[&rate=6.329760131767723E-4]:5.719665436215E-2,122[&rate=6.329760131767723E-4]:2.51100869704E-1)[&rate=6.329760131767723E-4]:4.996799504642E-1,67[&rate=6.329760131767723E-4]:2.495082698274E-1)[&rate=6.329760131767723E-4]:1.78797120241E-1,(66[&rate=6.329760131767723E-4]:2.722822052837E-1,((135[&rate=6.329760131767723E-4]:7.67074716895E-1,(138[&rate=6.329760131767723E-4]:1.69084837104E-1,136[&rate=6.329760131767723E-4]:3.757798778875E-2)[&rate=6.329760131767723E-4]:7.979898797911E-1)[&rate=6.329760131767723E-4]:1.00155565025E0,((119[&rate=6.329760131767723E-4]:1.127146991269E0,120[&rate=6.329760131767723E-4]:1.03125658031E0)[&rate=6.329760131767723E-4]:6.498108479656E-1,126[&rate=6.329760131767723E-4]:9.912553165911E-1)[&rate=6.329760131767723E-4]:3.396177333898E-1)[&rate=6.329760131767723E-4]:1.885833449878E-1)[&rate=6.329760131767723E-4]:1.560231847847E-1)[&rate=6.329760131767723E-4]:1.254902598341E-1)[&rate=6.329760131767723E-4]:2.162453954907E-1)[&rate=6.329760131767723E-4]:1.185901733388E-1)[&rate=6.329760131767723E-4]:6.997023542841E-2,34[&rate=6.329760131767723E-4]:9.558775553044E-2)[&rate=6.329760131767723E-4]:1.402421966264E-3,32[&rate=6.329760131767723E-4]:7.507236927762E-2);
tree STATE_77860000 [&joint=-20959.4339995618,lnP=-20959.4339995618] = [&R] (((((((36[&rate=5.899121686416898E-4]:1.901895309534E-1,35[&rate=5.899121686416898E-4]:1.436141884877E-1)[&rate=5.899121686416898E-4]:1.810979308748E-1,(121[&rate=5.899121686416898E-4]:2.156068129892E0,127[&rate=5.899121686416898E-4]:2.597164020303E0)[&rate=5.899121686416898E-4]:2.946713867305E-1)[&rate=5.899121686416898E-4]:1.174732758588E-1,((((((130[&rate=5.899121686416898E-4]:1.209560249567E-1,131[&rate=5.899121686416898E-4]:1.23695750984E-1)[&rate=5.899121686416898E-4]:2.071424156709E-2,129[&rate=5.899121686416898E-4]:1.416702665237E-1)[&rate=5.899121686416898E-4]:1.606742306682E-2,132[&rate=5.899121686416898E-4]:1.604774156179E-1)[&rate=5.899121686416898E-4]:2.508041224267E-1,(118[&rate=5.899121686416898E-4]:3.983110565824E-1,69[&rate=5.899121686416898E-4]:4.09269960692E-1)[&rate=5.899121686416898E-4]:1.472170568048E-1)[&rate=5.899121686416898E-4]:7.677416825462E-1,(((60[&rate=5.899121686416898E-4]:2.368313397153E-1,((64[&rate=5.899121686416898E-4]:3.675852430327E-1,65[&rate=5.899121686416898E-4]:2.16900311526E-1)[&rate=5.899121686416898E-4]:1.064575053E-2,62[&rate=5.899121686416898E-4]:4.193268839737E-1)[&rate=5.899121686416898E-4]:9.285277659385E-3)[&rate=5.899121686416898E-4]:1.7544674393E-1,(61[&rate=5.899121686416898E-4]:2.115878731313E-1,63[&rate=5.899121686416898E-4]:1.704919827202E-1)[&rate=5.899121686416898E-4]:3.924710324318E-1)[&rate=5.899121686416898E-4]:6.660689837464E-1,128[&rate=5.899121686416898E-4]:1.130401861912E0)[&rate=5.899121686416898E-4]:4.314190662389E-2)[&rate=5.899121686416898E-4]:4.669681041894E-1,((45[&rate=5.899121686416898E-4]:5.432391347132E-1,(44[&rate=5.899121686416898E-4]:1.552502585138E-2,47[&rate=5.899121686416898E-4]:2.098950672563E-2)[&rate=5.899121686416898E-4]:5.304463492989E-1)[&rate=5.899121686416898E-4]:2.869486599789E-2,(((49[&rate=5.899121686416898E-4]:3.727103417387E-1,50[&rate=5.899121686416898E-4]:3.727103417387E-1)[&rate=5.899121686416898E-4]:5.902731352852E-2,51[&rate=5.899121686416898E-4]:4.372021361415E-1)[&rate=5.899121686416898E-4]:1.493103206246E-2,((43[&rate=5.899121686416898E-4]:3.607978614978E-1,46[&rate=5.899121686416898E-4]:3.607978614978E-1)[&rate=5.899121686416898E-4]:1.840985455871E-2,((42[&rate=5.899121686416898E-4]:1.014084053458E-1,48[&rate=5.899121686416898E-4]:1.39659771466E-1)[&rate=5.899121686416898E-4]:2.141869704613E-1,41[&rate=5.899121686416898E-4]:3.101308949328E-1)[&rate=5.899121686416898E-4]:1.44320123807E-2)[&rate=5.899121686416898E-4]:1.002478565189E-1)[&rate=5.899121686416898E-4]:1.006751494471E-1)[&rate=5.899121686416898E-4]:2.951816597231E-1)[&rate=5.899121686416898E-4]:3.304406457834E-1)[&rate=5.899121686416898E-4]:1.193519190772E-1,(38[&rate=5.899121686416898E-4]:9.178916361929E-1,(((39[&rate=5.899121686416898E-4]:2.483082421956E-1,16[&rate=5.899121686416898E-4]:2.333801168313E0)[&rate=5.899121686416898E-4]:3.700276688099E-1,146[&rate=5.899121686416898E-4]:7.385544902404E-1)[&rate=5.899121686416898E-4]:1.792159431116E-1,((40[&rate=5.899121686416898E-4]:5.801001414918E-1,(((98[&rate=5.899121686416898E-4]:4.778983206741E-1,97[&rate=5.899121686416898E-4]:2.784447687616E-1)[&rate=5.899121686416898E-4]:4.67129898093E-2,(95[&rate=5.899121686416898E-4]:4.529698739397E-1,(94[&rate=5.899121686416898E-4]:3.40593234004E-1,100[&rate=5.899121686416898E-4]:3.40593234004E-1)[&rate=5.899121686416898E-4]:2.767718638367E-2)[&rate=5.899121686416898E-4]:8.257039829242E-2)[&rate=5.899121686416898E-4]:5.86475110007E-2,(99[&rate=5.899121686416898E-4]:4.873801875668E-1,96[&rate=5.899121686416898E-4]:4.518610618839E-1)[&rate=5.899121686416898E-4]:1.177365574146E-1)[&rate=5.899121686416898E-4]:1.25256620554E-1)[&rate=5.899121686416898E-4]:1.965685217283E-2,((((((22[&rate=5.899121686416898E-4]:4.682953765271E-1,27[&rate=5.899121686416898E-4]:4.847337326915E-1)[&rate=5.899121686416898E-4]:1.658324338255E-1,31[&rate=5.899121686416898E-4]:6.889223309007E-1)[&rate=5.899121686416898E-4]:7.878425485829E-2,(26[&rate=5.899121686416898E-4]:6.605742968062E-1,(7[&rate=5.899121686416898E-4]:3.122114391565E-1,8[&rate=5.899121686416898E-4]:3.122114391565E-1)[&rate=5.899121686416898E-4]:2.415135425812E-1)[&rate=5.899121686416898E-4]:6.329667251438E-2)[&rate=5.899121686416898E-4]:2.936862818208E-1,2[&rate=5.899121686416898E-4]:8.339956073057E-1)[&rate=5.899121686416898E-4]:1.589650318031E0,(101[&rate=5.899121686416898E-4]:6.912367033268E-1,((((((145[&rate=5.899121686416898E-4]:7.25847169075E-2,144[&rate=5.899121686416898E-4]:6.710526485256E-2)[&rate=5.899121686416898E-4]:1.081959467474E-2,141[&rate=5.899121686416898E-4]:8.066458555465E-2)[&rate=5.899121686416898E-4]:3.856618722214E-1,142[&rate=5.899121686416898E-4]:4.690661838037E-1)[&rate=5.899121686416898E-4]:8.541135124359E-1,(((((106[&rate=5.899121686416898E-4]:3.427007117072E-1,(139[&rate=5.899121686416898E-4]:3.756170801695E-1,111[&rate=5.899121686416898E-4]:2.002746144161E-1)[&rate=5.899121686416898E-4]:1.588644534555E-1)[&rate=5.899121686416898E-4]:2.40278005909E-1,116[&rate=5.899121686416898E-4]:5.227047450135E-1)[&rate=5.899121686416898E-4]:1.158739091025E-1,(148[&rate=5.899121686416898E-4]:2.795965667398E-1,143[&rate=5.899121686416898E-4]:2.768568407125E-1)[&rate=5.899121686416898E-4]:3.973382517598E-1)[&rate=5.899121686416898E-4]:3.953236996926E-2,((13[&rate=5.899121686416898E-4]:3.265494377448E-1,19[&rate=5.899121686416898E-4]:3.649056021285E-1)[&rate=5.899121686416898E-4]:3.017112509962E-1,(((107[&rate=5.899121686416898E-4]:1.719426755982E-1,109[&rate=5.899121686416898E-4]:1.911207577899E-1)[&rate=5.899121686416898E-4]:2.394670507966E-1,((104[&rate=5.899121686416898E-4]:6.504384276151E-2,114[&rate=5.899121686416898E-4]:4.769870158738E-3)[&rate=5.899121686416898E-4]:1.774621752835E-1,108[&rate=5.899121686416898E-4]:2.397662920177E-1)[&rate=5.899121686416898E-4]:1.689037083497E-1)[&rate=5.899121686416898E-4]:1.396485840474E-1,115[&rate=5.899121686416898E-4]:4.907843378394E-1)[&rate=5.899121686416898E-4]:5.528457007972E-2)[&rate=5.899121686416898E-4]:1.320421161661E-1)[&rate=5.899121686416898E-4]:1.024057724274E-1,(((((4[&rate=5.899121686416898E-4]:4.172766903421E-2,30[&rate=5.899121686416898E-4]:2.143304087602E-1)[&rate=5.899121686416898E-4]:2.93866521979E-1,117[&rate=5.899121686416898E-4]:3.958681636159E-1)[&rate=5.899121686416898E-4]:1.926065444974E-1,((113[&rate=5.899121686416898E-4]:4.256004287013E-1,112[&rate=5.899121686416898E-4]:4.256004287013E-1)[&rate=5.899121686416898E-4]:6.640586767926E-2,9[&rate=5.899121686416898E-4]:4.837871182985E-1)[&rate=5.899121686416898E-4]:9.372868570523E-2)[&rate=5.899121686416898E-4]:7.12116693876E-3,(17[&rate=5.899121686416898E-4]:3.377701160325E-1,14[&rate=5.899121686416898E-4]:2.994139516488E-1)[&rate=5.899121686416898E-4]:2.934421973757E-1)[&rate=5.899121686416898E-4]:1.278683356693E-1,(110[&rate=5.899121686416898E-4]:5.351770555055E-1,105[&rate=5.899121686416898E-4]:5.132592472864E-1)[&rate=5.899121686416898E-4]:1.800679771337E-1)[&rate=5.899121686416898E-4]:1.419840926406E-1)[&rate=5.899121686416898E-4]:2.878683791789E-1)[&rate=5.899121686416898E-4]:1.557137041443E-1,((((20[&rate=5.899121686416898E-4]:2.820782961681E-1,25[&rate=5.899121686416898E-4]:3.012563783599E-1)[&rate=5.899121686416898E-4]:1.670965959298E-1,23[&rate=5.899121686416898E-4]:4.573940701801E-1)[&rate=5.899121686416898E-4]:1.920397103808E-1,(11[&rate=5.899121686416898E-4]:4.577182099927E-1,140[&rate=5.899121686416898E-4]:4.38540127801E-1)[&rate=5.899121686416898E-4]:1.067840637189E-1)[&rate=5.899121686416898E-4]:5.697716595168E-1,(102[&rate=5.899121686416898E-4]:2.526460162647E-2,(24[&rate=5.899121686416898E-4]:8.952297889514E-1,((28[&rate=5.899121686416898E-4]:4.661768377492E-1,21[&rate=5.899121686416898E-4]:4.415193035027E-1)[&rate=5.899121686416898E-4]:3.652287113771E-1,1[&rate=5.899121686416898E-4]:4.510417926328E-2)[&rate=5.899121686416898E-4]:6.930369187987E-2)[&rate=5.899121686416898E-4]:2.916786482915E-1)[&rate=5.899121686416898E-4]:4.325590694444E-2)[&rate=5.899121686416898E-4]:1.637975493472E-1)[&rate=5.899121686416898E-4]:1.621570117137E-1,(((((92[&rate=5.899121686416898E-4]:7.552004069645E-2,(91[&rate=5.899121686416898E-4]:2.344347219299E-2,90[&rate=5.899121686416898E-4]:2.344347219299E-2)[&rate=5.899121686416898E-4]:5.207656850345E-2)[&rate=5.899121686416898E-4]:1.304738453554E-1,((84[&rate=5.899121686416898E-4]:7.034081771963E-2,((86[&rate=5.899121686416898E-4]:2.440910766312E-2,83[&rate=5.899121686416898E-4]:2.440910766312E-2)[&rate=5.899121686416898E-4]:4.246454852033E-2,85[&rate=5.899121686416898E-4]:6.687365618345E-2)[&rate=5.899121686416898E-4]:3.46716153618E-3)[&rate=5.899121686416898E-4]:2.830004329785E-2,93[&rate=5.899121686416898E-4]:1.123394911545E-1)[&rate=5.899121686416898E-4]:9.365439489737E-2)[&rate=5.899121686416898E-4]:2.734951322918E-2,87[&rate=5.899121686416898E-4]:2.19644769144E-1)[&rate=5.899121686416898E-4]:7.36779454258E-2,(88[&rate=5.899121686416898E-4]:1.763167938226E-1,89[&rate=5.899121686416898E-4]:1.900154239596E-1)[&rate=5.899121686416898E-4]:1.170059207472E-1)[&rate=5.899121686416898E-4]:1.080967821906E0,(((10[&rate=5.899121686416898E-4]:5.160126426007E-1,15[&rate=5.899121686416898E-4]:5.543688069841E-1)[&rate=5.899121686416898E-4]:6.637545424322E-2,(6[&rate=5.899121686416898E-4]:4.7753141651E-1,18[&rate=5.899121686416898E-4]:5.405451151402E-1)[&rate=5.899121686416898E-4]:8.84183241695E-2)[&rate=5.899121686416898E-4]:1.481612384559E-1,3[&rate=5.899121686416898E-4]:6.620561846149E-1)[&rate=5.899121686416898E-4]:1.72508324464E-1)[&rate=5.899121686416898E-4]:5.571708345255E-1)[&rate=5.899121686416898E-4]:3.022410857499E-1)[&rate=5.899121686416898E-4]:7.488475781738E-1)[&rate=5.899121686416898E-4]:1.019183218176E-1,147[&rate=5.899121686416898E-4]:6.262154935048E-1)[&rate=5.899121686416898E-4]:3.091854934016E-2)[&rate=5.899121686416898E-4]:1.977948604525E-1)[&rate=5.899121686416898E-4]:1.886457930048E-1)[&rate=5.899121686416898E-4]:2.46011124621E-1)[&rate=5.899121686416898E-4]:2.614819955091E-2,((((((58[&rate=5.899121686416898E-4]:1.552918035501E-1,(37[&rate=5.899121686416898E-4]:1.611017785914E-1,57[&rate=5.899121686416898E-4]:1.255826529083E-1)[&rate=5.899121686416898E-4]:1.331570801888E-2)[&rate=5.899121686416898E-4]:9.080411194611E-2,(54[&rate=5.899121686416898E-4]:1.772956605165E-1,(55[&rate=5.899121686416898E-4]:1.881040042573E-1,56[&rate=5.899121686416898E-4]:1.881040042573E-1)[&rate=5.899121686416898E-4]:1.924630106782E-2)[&rate=5.899121686416898E-4]:1.142320579941E-2)[&rate=5.899121686416898E-4]:7.131526186668E-2,59[&rate=5.899121686416898E-4]:2.982854943028E-1)[&rate=5.899121686416898E-4]:2.5953492112E-1,68[&rate=5.899121686416898E-4]:5.086400875539E-1)[&rate=5.899121686416898E-4]:2.052317808729E-1,(((53[&rate=5.899121686416898E-4]:6.332203122464E-1,(52[&rate=5.899121686416898E-4]:6.111996170995E-1,(103[&rate=5.899121686416898E-4]:5.316797346214E-1,((12[&rate=5.899121686416898E-4]:4.128542664101E-1,5[&rate=5.899121686416898E-4]:3.744981020266E-1)[&rate=5.899121686416898E-4]:8.893383249205E-2,29[&rate=5.899121686416898E-4]:6.086374139706E-1)[&rate=5.899121686416898E-4]:1.559190329795E-1)[&rate=5.899121686416898E-4]:1.743813617039E0)[&rate=5.899121686416898E-4]:3.021741645831E-2)[&rate=5.899121686416898E-4]:2.801310097125E-1,((133[&rate=5.899121686416898E-4]:5.391688644984E-1,(134[&rate=5.899121686416898E-4]:4.323251019959E-1,137[&rate=5.899121686416898E-4]:5.035579787081E-1)[&rate=5.899121686416898E-4]:7.670677620129E-2)[&rate=5.899121686416898E-4]:1.067347854049E0,(((76[&rate=5.899121686416898E-4]:4.464950276866E-1,(70[&rate=5.899121686416898E-4]:3.422068869559E-1,74[&rate=5.899121686416898E-4]:3.805630513394E-1)[&rate=5.899121686416898E-4]:6.593197634719E-2)[&rate=5.899121686416898E-4]:2.184325950491E-1,75[&rate=5.899121686416898E-4]:6.649276227356E-1)[&rate=5.899121686416898E-4]:6.376375163278E-2,(((80[&rate=5.899121686416898E-4]:9.966051377285E-2,81[&rate=5.899121686416898E-4]:9.966051377285E-2)[&rate=5.899121686416898E-4]:2.813485039534E-1,(73[&rate=5.899121686416898E-4]:4.256429308795E-1,77[&rate=5.899121686416898E-4]:4.201634788248E-1)[&rate=5.899121686416898E-4]:4.681155339878E-3)[&rate=5.899121686416898E-4]:6.072801804406E-2,((82[&rate=5.899121686416898E-4]:2.721359349151E-1,(78[&rate=5.899121686416898E-4]:1.192128855448E-1,72[&rate=5.899121686416898E-4]:9.729507732546E-2)[&rate=5.899121686416898E-4]:1.447038712882E-1)[&rate=5.899121686416898E-4]:8.377687333517E-2,(79[&rate=5.899121686416898E-4]:5.840905160816E-2,71[&rate=5.899121686416898E-4]:3.101179133414E-2)[&rate=5.899121686416898E-4]:2.8928457856E-1)[&rate=5.899121686416898E-4]:1.022625836844E-1)[&rate=5.899121686416898E-4]:2.376392701049E-1)[&rate=5.899121686416898E-4]:8.42208905823E-1)[&rate=5.899121686416898E-4]:8.891410037958E-2)[&rate=5.899121686416898E-4]:1.279501916967E-1,125[&rate=5.899121686416898E-4]:8.309189999944E-1)[&rate=5.899121686416898E-4]:4.961953509915E-2)[&rate=5.899121686416898E-4]:3.721244607064E-1,(((((120[&rate=5.899121686416898E-4]:1.563235213523E0,119[&rate=5.899121686416898E-4]:1.659125624482E0)[&rate=5.899121686416898E-4]:6.888114581868E-3,126[&rate=5.899121686416898E-4]:8.8031121642E-1)[&rate=5.899121686416898E-4]:5.931421836384E-2,(135[&rate=5.899121686416898E-4]:3.04572752888E-1,(138[&rate=5.899121686416898E-4]:1.893737289013E-1,136[&rate=5.899121686416898E-4]:5.786687958612E-2)[&rate=5.899121686416898E-4]:3.151990239867E-1)[&rate=5.899121686416898E-4]:1.07280999906E0)[&rate=5.899121686416898E-4]:4.917645477866E-1,66[&rate=5.899121686416898E-4]:1.842157928855E-1)[&rate=5.899121686416898E-4]:1.164744676649E-1,(((124[&rate=5.899121686416898E-4]:6.640662014381E-2,123[&rate=5.899121686416898E-4]:6.913886058094E-2)[&rate=5.899121686416898E-4]:1.567069074923E-1,122[&rate=5.899121686416898E-4]:2.258457680732E-1)[&rate=5.899121686416898E-4]:3.947129009895E-1,67[&rate=5.899121686416898E-4]:1.192861187221E-1)[&rate=5.899121686416898E-4]:1.814041418283E-1)[&rate=5.899121686416898E-4]:2.375854308106E-1)[&rate=5.899121686416898E-4]:4.940982248838E-2)[&rate=5.899121686416898E-4]:3.47212910204E-1,(34[&rate=5.899121686416898E-4]:3.723317697031E-2,32[&rate=5.899121686416898E-4]:1.531536875123E-2)[&rate=5.899121686416898E-4]:3.465154845298E-2)[&rate=5.899121686416898E-4]:3.104192000171E-2,33[&rate=5.899121686416898E-4]:8.648828926063E-2);
tree STATE_77870000 [&joint=-20947.903567802496,lnP=-20947.903567802496] = [&R] ((33[&rate=5.941064638955338E-4]:7.433139375046E-3,(34[&rate=5.941064638955338E-4]:7.354431578455E-3,(((((((55[&rate=5.941064638955338E-4]:2.016424475251E-1,56[&rate=5.941064638955338E-4]:2.016424475251E-1)[&rate=5.941064638955338E-4]:5.767464146695E-2,(((37[&rate=5.941064638955338E-4]:2.286032955141E-1,57[&rate=5.941064638955338E-4]:1.93084169831E-1)[&rate=5.941064638955338E-4]:9.730581672579E-3,58[&rate=5.941064638955338E-4]:2.192081941266E-1)[&rate=5.941064638955338E-4]:1.920474885346E-2,54[&rate=5.941064638955338E-4]:1.810358937997E-1)[&rate=5.941064638955338E-4]:4.822655038372E-2)[&rate=5.941064638955338E-4]:1.751878210555E-2,59[&rate=5.941064638955338E-4]:2.850325924092E-1)[&rate=5.941064638955338E-4]:4.325968926673E-1,68[&rate=5.941064638955338E-4]:6.684491572075E-1)[&rate=5.941064638955338E-4]:2.644286483116E-1,((((133[&rate=5.941064638955338E-4]:4.862583208103E-1,(134[&rate=5.941064638955338E-4]:4.216877741987E-1,137[&rate=5.941064638955338E-4]:4.929206509109E-1)[&rate=5.941064638955338E-4]:3.443356031049E-2)[&rate=5.941064638955338E-4]:6.669127046421E-1,53[&rate=5.941064638955338E-4]:3.710915284842E-1)[&rate=5.941064638955338E-4]:2.483889120663E-1,(((103[&rate=5.941064638955338E-4]:5.226058307261E-1,((12[&rate=5.941064638955338E-4]:1.153753920679E-1,5[&rate=5.941064638955338E-4]:7.701922768439E-2)[&rate=5.941064638955338E-4]:2.567549272521E-1,29[&rate=5.941064638955338E-4]:4.789796343884E-1)[&rate=5.941064638955338E-4]:2.765029086664E-1)[&rate=5.941064638955338E-4]:1.44177000545E0,52[&rate=5.941064638955338E-4]:3.000821016147E-1)[&rate=5.941064638955338E-4]:3.198734097785E-1,((((76[&rate=5.941064638955338E-4]:3.356067034167E-1,74[&rate=5.941064638955338E-4]:3.356067034167E-1)[&rate=5.941064638955338E-4]:1.459242485189E-2,70[&rate=5.941064638955338E-4]:3.118429638851E-1)[&rate=5.941064638955338E-4]:2.876682669967E-1,75[&rate=5.941064638955338E-4]:6.378673952653E-1)[&rate=5.941064638955338E-4]:1.351479131349E-1,((71[&rate=5.941064638955338E-4]:4.058213552214E-1,((78[&rate=5.941064638955338E-4]:1.10279128591E-1,72[&rate=5.941064638955338E-4]:8.836132037169E-2)[&rate=5.941064638955338E-4]:2.499156584042E-1,(82[&rate=5.941064638955338E-4]:2.514226638835E-1,79[&rate=5.941064638955338E-4]:2.432034858015E-1)[&rate=5.941064638955338E-4]:1.169913011938E-1)[&rate=5.941064638955338E-4]:7.302382850021E-2)[&rate=5.941064638955338E-4]:1.454063942375E-1,(((80[&rate=5.941064638955338E-4]:7.236542851415E-2,81[&rate=5.941064638955338E-4]:7.236542851415E-2)[&rate=5.941064638955338E-4]:3.439203755639E-1,73[&rate=5.941064638955338E-4]:4.656008725711E-1)[&rate=5.941064638955338E-4]:1.435023725981E-1,77[&rate=5.941064638955338E-4]:6.036237931145E-1)[&rate=5.941064638955338E-4]:1.061765497456E-2)[&rate=5.941064638955338E-4]:1.532944082564E-1)[&rate=5.941064638955338E-4]:5.852065402938E-1)[&rate=5.941064638955338E-4]:7.721650468613E-3)[&rate=5.941064638955338E-4]:1.770119287807E-1,125[&rate=5.941064638955338E-4]:5.8610985567E-1)[&rate=5.941064638955338E-4]:5.134346165158E-1)[&rate=5.941064638955338E-4]:3.347588468254E-1,((((121[&rate=5.941064638955338E-4]:2.224773836306E0,35[&rate=5.941064638955338E-4]:9.874643904624E-2)[&rate=5.941064638955338E-4]:5.686538047121E-2,((45[&rate=5.941064638955338E-4]:5.785026567281E-1,(47[&rate=5.941064638955338E-4]:5.537563762484E-1,((51[&rate=5.941064638955338E-4]:4.245201288181E-1,((46[&rate=5.941064638955338E-4]:3.067939068367E-1,43[&rate=5.941064638955338E-4]:3.067939068367E-1)[&rate=5.941064638955338E-4]:1.316576716398E-2,(41[&rate=5.941064638955338E-4]:1.56966968613E-1,(48[&rate=5.941064638955338E-4]:1.69091883195E-1,42[&rate=5.941064638955338E-4]:1.308405170748E-1)[&rate=5.941064638955338E-4]:3.159093241249E-2)[&rate=5.941064638955338E-4]:1.083478966447E-1)[&rate=5.941064638955338E-4]:1.318828591889E-1)[&rate=5.941064638955338E-4]:7.024038415458E-2,(44[&rate=5.941064638955338E-4]:4.812046701159E-1,(49[&rate=5.941064638955338E-4]:3.763468709313E-1,50[&rate=5.941064638955338E-4]:3.763468709313E-1)[&rate=5.941064638955338E-4]:7.753539481317E-2)[&rate=5.941064638955338E-4]:3.541376635399E-2)[&rate=5.941064638955338E-4]:3.167345890426E-2)[&rate=5.941064638955338E-4]:3.294300179105E-2)[&rate=5.941064638955338E-4]:2.866225187462E-1,(((((60[&rate=5.941064638955338E-4]:1.2734642306E-1,65[&rate=5.941064638955338E-4]:1.2734642306E-1)[&rate=5.941064638955338E-4]:8.490784297913E-3,(62[&rate=5.941064638955338E-4]:2.905749280866E-1,64[&rate=5.941064638955338E-4]:2.494790376755E-1)[&rate=5.941064638955338E-4]:3.704310118912E-2)[&rate=5.941064638955338E-4]:3.183200595878E-1,(61[&rate=5.941064638955338E-4]:2.85321141158E-1,63[&rate=5.941064638955338E-4]:2.44225250747E-1)[&rate=5.941064638955338E-4]:3.606169477055E-1)[&rate=5.941064638955338E-4]:6.641404556622E-1,(((132[&rate=5.941064638955338E-4]:1.358487405948E-1,129[&rate=5.941064638955338E-4]:1.331090145674E-1)[&rate=5.941064638955338E-4]:2.109547397299E-1,(130[&rate=5.941064638955338E-4]:1.04390622114E-1,131[&rate=5.941064638955338E-4]:1.071303481413E-1)[&rate=5.941064638955338E-4]:2.396731321833E-1)[&rate=5.941064638955338E-4]:3.287477420168E-1,(118[&rate=5.941064638955338E-4]:8.071692795887E-1,69[&rate=5.941064638955338E-4]:8.181281836984E-1)[&rate=5.941064638955338E-4]:2.628518095309E-3)[&rate=5.941064638955338E-4]:5.002807468416E-1)[&rate=5.941064638955338E-4]:1.209839790497E-1,(127[&rate=5.941064638955338E-4]:2.120525820368E0,128[&rate=5.941064638955338E-4]:1.082169655984E0)[&rate=5.941064638955338E-4]:2.09166840194E-1)[&rate=5.941064638955338E-4]:3.471848915876E-1)[&rate=5.941064638955338E-4]:4.585755503949E-2)[&rate=5.941064638955338E-4]:2.871201500204E-2,36[&rate=5.941064638955338E-4]:2.308991769852E-1)[&rate=5.941064638955338E-4]:4.302796018464E-1,(38[&rate=5.941064638955338E-4]:7.071669182896E-1,((147[&rate=5.941064638955338E-4]:4.025110685215E-1,(16[&rate=5.941064638955338E-4]:2.418053938563E0,(((101[&rate=5.941064638955338E-4]:6.844412343122E-1,(((((((139[&rate=5.941064638955338E-4]:8.314993207186E-1,(106[&rate=5.941064638955338E-4]:8.288502159379E-3,111[&rate=5.941064638955338E-4]:2.472685832375E-2)[&rate=5.941064638955338E-4]:6.314299966415E-1)[&rate=5.941064638955338E-4]:1.254252770451E-1,(116[&rate=5.941064638955338E-4]:5.802299146719E-1,(148[&rate=5.941064638955338E-4]:2.341781696764E-1,143[&rate=5.941064638955338E-4]:2.314384436491E-1)[&rate=5.941064638955338E-4]:3.844079093791E-1)[&rate=5.941064638955338E-4]:1.246398885713E-1)[&rate=5.941064638955338E-4]:8.732229966531E-2,(((13[&rate=5.941064638955338E-4]:4.250408605205E-1,19[&rate=5.941064638955338E-4]:4.633970249042E-1)[&rate=5.941064638955338E-4]:2.347649064037E-1,115[&rate=5.941064638955338E-4]:5.776139861024E-1)[&rate=5.941064638955338E-4]:1.497925793455E-1,(109[&rate=5.941064638955338E-4]:5.812879498353E-1,(107[&rate=5.941064638955338E-4]:5.353494321958E-1,(108[&rate=5.941064638955338E-4]:5.314138209372E-1,(104[&rate=5.941064638955338E-4]:8.166406857441E-2,114[&rate=5.941064638955338E-4]:2.139009597163E-2)[&rate=5.941064638955338E-4]:4.524894783902E-1)[&rate=5.941064638955338E-4]:1.195885231183E-3)[&rate=5.941064638955338E-4]:2.676043544784E-2)[&rate=5.941064638955338E-4]:2.25570670407E-1)[&rate=5.941064638955338E-4]:6.478553746057E-2)[&rate=5.941064638955338E-4]:2.995749243027E-1,((113[&rate=5.941064638955338E-4]:7.420724124501E-1,(110[&rate=5.941064638955338E-4]:4.492638213333E-1,105[&rate=5.941064638955338E-4]:4.273460131142E-1)[&rate=5.941064638955338E-4]:2.87329139062E-1)[&rate=5.941064638955338E-4]:3.371059390904E-2,(((17[&rate=5.941064638955338E-4]:3.105857586315E-1,14[&rate=5.941064638955338E-4]:2.722295942478E-1)[&rate=5.941064638955338E-4]:3.844031738461E-1,(4[&rate=5.941064638955338E-4]:1.796532382037E-2,30[&rate=5.941064638955338E-4]:1.905680635464E-1)[&rate=5.941064638955338E-4]:5.811331976984E-1)[&rate=5.941064638955338E-4]:2.378472446997E-2,(9[&rate=5.941064638955338E-4]:6.396238378234E-1,(117[&rate=5.941064638955338E-4]:2.428395961636E-1,112[&rate=5.941064638955338E-4]:2.40099870136E-1)[&rate=5.941064638955338E-4]:4.077431457694E-1)[&rate=5.941064638955338E-4]:3.257447665846E-2)[&rate=5.941064638955338E-4]:9.536551379521E-2)[&rate=5.941064638955338E-4]:3.981758016739E-1)[&rate=5.941064638955338E-4]:9.255758506572E-2,((141[&rate=5.941064638955338E-4]:1.325459573383E-1,(145[&rate=5.941064638955338E-4]:8.953860296975E-2,144[&rate=5.941064638955338E-4]:8.40591509148E-2)[&rate=5.941064638955338E-4]:4.574708039618E-2)[&rate=5.941064638955338E-4]:1.289676220036E-1,142[&rate=5.941064638955338E-4]:2.642533053695E-1)[&rate=5.941064638955338E-4]:1.174865827455E0)[&rate=5.941064638955338E-4]:3.304473515906E-2,(102[&rate=5.941064638955338E-4]:8.240251559655E-3,((24[&rate=5.941064638955338E-4]:9.260104510344E-1,((28[&rate=5.941064638955338E-4]:6.485690637114E-1,21[&rate=5.941064638955338E-4]:6.23911529465E-1)[&rate=5.941064638955338E-4]:2.050616863964E-1,1[&rate=5.941064638955338E-4]:6.732938024492E-2)[&rate=5.941064638955338E-4]:7.785915298128E-2)[&rate=5.941064638955338E-4]:1.065414361006E-1,(((20[&rate=5.941064638955338E-4]:3.123424774598E-1,25[&rate=5.941064638955338E-4]:3.315205596515E-1)[&rate=5.941064638955338E-4]:3.609963307412E-1,23[&rate=5.941064638955338E-4]:6.81557986283E-1)[&rate=5.941064638955338E-4]:5.837082297293E-2,(11[&rate=5.941064638955338E-4]:4.347381835449E-1,140[&rate=5.941064638955338E-4]:4.155601013532E-1)[&rate=5.941064638955338E-4]:2.202591188618E-1)[&rate=5.941064638955338E-4]:2.816641737695E-1)[&rate=5.941064638955338E-4]:1.37332200041E-1)[&rate=5.941064638955338E-4]:2.173482739585E-1)[&rate=5.941064638955338E-4]:8.903452333085E-2,((3[&rate=5.941064638955338E-4]:5.897849839872E-1,(((((86[&rate=5.941064638955338E-4]:5.504767634931E-2,(84[&rate=5.941064638955338E-4]:1.978110215742E-2,93[&rate=5.941064638955338E-4]:3.347973229444E-2)[&rate=5.941064638955338E-4]:3.526657419189E-2)[&rate=5.941064638955338E-4]:1.70608997843E-2,(83[&rate=5.941064638955338E-4]:5.91225444811E-2,85[&rate=5.941064638955338E-4]:5.91225444811E-2)[&rate=5.941064638955338E-4]:1.298603165251E-2)[&rate=5.941064638955338E-4]:6.065725832248E-2,(92[&rate=5.941064638955338E-4]:4.253898373527E-2,(91[&rate=5.941064638955338E-4]:2.69729477421E-2,90[&rate=5.941064638955338E-4]:2.69729477421E-2)[&rate=5.941064638955338E-4]:1.556603599317E-2)[&rate=5.941064638955338E-4]:1.039254808578E-1)[&rate=5.941064638955338E-4]:2.045798078549E-1,87[&rate=5.941064638955338E-4]:3.37345642311E-1)[&rate=5.941064638955338E-4]:3.469816091478E-2,(88[&rate=5.941064638955338E-4]:7.645403054783E-2,89[&rate=5.941064638955338E-4]:9.015266068484E-2)[&rate=5.941064638955338E-4]:2.95589772678E-1)[&rate=5.941064638955338E-4]:7.574672081585E-1)[&rate=5.941064638955338E-4]:1.193719050811E-1,((10[&rate=5.941064638955338E-4]:2.061443739835E-1,15[&rate=5.941064638955338E-4]:2.44500538367E-1)[&rate=5.941064638955338E-4]:3.534854738647E-1,(6[&rate=5.941064638955338E-4]:3.829950764315E-1,18[&rate=5.941064638955338E-4]:4.460087750616E-1)[&rate=5.941064638955338E-4]:1.601964152523E-1)[&rate=5.941064638955338E-4]:2.18020191905E-1)[&rate=5.941064638955338E-4]:6.027264337534E-1)[&rate=5.941064638955338E-4]:3.752976375181E-1)[&rate=5.941064638955338E-4]:5.567232921082E-1,(2[&rate=5.941064638955338E-4]:1.027041365793E0,((26[&rate=5.941064638955338E-4]:4.977459192839E-1,(7[&rate=5.941064638955338E-4]:1.065971399197E-1,8[&rate=5.941064638955338E-4]:1.065971399197E-1)[&rate=5.941064638955338E-4]:2.842994642957E-1)[&rate=5.941064638955338E-4]:2.604061520731E-1,((22[&rate=5.941064638955338E-4]:3.788505366567E-1,27[&rate=5.941064638955338E-4]:3.952888928211E-1)[&rate=5.941064638955338E-4]:3.444328321618E-1,31[&rate=5.941064638955338E-4]:7.780778893666E-1)[&rate=5.941064638955338E-4]:2.390979842884E-2)[&rate=5.941064638955338E-4]:4.524509382717E-1)[&rate=5.941064638955338E-4]:1.197684804463E0)[&rate=5.941064638955338E-4]:3.822342128039E-2,39[&rate=5.941064638955338E-4]:3.062237887071E-1)[&rate=5.941064638955338E-4]:2.633722373845E-2)[&rate=5.941064638955338E-4]:1.257300689567E-2)[&rate=5.941064638955338E-4]:2.263840483253E-1,(40[&rate=5.941064638955338E-4]:5.500519154094E-1,(((98[&rate=5.941064638955338E-4]:5.513440677719E-1,(97[&rate=5.941064638955338E-4]:3.170914366485E-1,(95[&rate=5.941064638955338E-4]:2.448496581304E-1,(94[&rate=5.941064638955338E-4]:7.044334625444E-2,100[&rate=5.941064638955338E-4]:7.044334625444E-2)[&rate=5.941064638955338E-4]:8.97068583239E-2)[&rate=5.941064638955338E-4]:2.826242921793E-1)[&rate=5.941064638955338E-4]:3.479907921093E-2)[&rate=5.941064638955338E-4]:1.277124869744E-2,(99[&rate=5.941064638955338E-4]:5.350484386603E-1,96[&rate=5.941064638955338E-4]:4.995293129774E-1)[&rate=5.941064638955338E-4]:5.092480130626E-2)[&rate=5.941064638955338E-4]:1.122146402671E-1,146[&rate=5.941064638955338E-4]:6.681332354251E-1)[&rate=5.941064638955338E-4]:2.137259219232E-3)[&rate=5.941064638955338E-4]:2.146615225718E-2)[&rate=5.941064638955338E-4]:2.039548615521E-1)[&rate=5.941064638955338E-4]:5.098019645917E-1)[&rate=5.941064638955338E-4]:1.053125782063E-1)[&rate=5.941064638955338E-4]:9.182036513944E-3,(((126[&rate=5.941064638955338E-4]:8.520954832143E-1,119[&rate=5.941064638955338E-4]:1.637798005858E0)[&rate=5.941064638955338E-4]:7.619294206955E-1,(66[&rate=5.941064638955338E-4]:2.965992936597E-1,((135[&rate=5.941064638955338E-4]:5.785892665862E-1,(138[&rate=5.941064638955338E-4]:2.477050481588E-1,136[&rate=5.941064638955338E-4]:1.161981988436E-1)[&rate=5.941064638955338E-4]:5.308842184274E-1)[&rate=5.941064638955338E-4]:3.557454153917E-1,120[&rate=5.941064638955338E-4]:1.186389476498E0)[&rate=5.941064638955338E-4]:1.047196118531E0)[&rate=5.941064638955338E-4]:7.02514205651E-2)[&rate=5.941064638955338E-4]:8.058472415723E-2,(((124[&rate=5.941064638955338E-4]:9.331330749025E-2,123[&rate=5.941064638955338E-4]:9.604554792737E-2)[&rate=5.941064638955338E-4]:3.544588888116E-1,122[&rate=5.941064638955338E-4]:4.505044367389E-1)[&rate=5.941064638955338E-4]:3.869853795556E-1,67[&rate=5.941064638955338E-4]:3.362172659538E-1)[&rate=5.941064638955338E-4]:1.112181724282E-1)[&rate=5.941064638955338E-4]:2.816626127041E-1)[&rate=5.941064638955338E-4]:1.412700791224E-1)[&rate=5.941064638955338E-4]:1.651706396096E-2)[&rate=5.941064638955338E-4]:5.699497185446E-2,32[&rate=5.941064638955338E-4]:5.894865917479E-2);
tree STATE_77880000 [&joint=-20969.056905756723,lnP=-20969.056905756723] = [&R] ((32[&rate=6.644932176416231E-4]:1.577696575285E-2,(((((121[&rate=6.644932176416231E-4]:1.632253737938E0,127[&rate=6.644932176416231E-4]:2.073349628349E0)[&rate=6.644932176416231E-4]:7.171073933234E-1,((35[&rate=6.644932176416231E-4]:3.753266001484E-2,36[&rate=6.644932176416231E-4]:8.41080024806E-2)[&rate=6.644932176416231E-4]:1.056408098438E-1,((((60[&rate=6.644932176416231E-4]:6.192245401492E-2,62[&rate=6.644932176416231E-4]:2.537032759327E-1)[&rate=6.644932176416231E-4]:1.46695550432E-1,(64[&rate=6.644932176416231E-4]:3.007543544417E-1,65[&rate=6.644932176416231E-4]:1.50069422935E-1)[&rate=6.644932176416231E-4]:5.854858151189E-2)[&rate=6.644932176416231E-4]:3.48436597018E-1,(61[&rate=6.644932176416231E-4]:1.510654925878E-1,63[&rate=6.644932176416231E-4]:1.099696021768E-1)[&rate=6.644932176416231E-4]:5.977699307949E-1)[&rate=6.644932176416231E-4]:9.288322984318E-1,((((((129[&rate=6.644932176416231E-4]:2.808821523906E-1,132[&rate=6.644932176416231E-4]:2.83621878418E-1)[&rate=6.644932176416231E-4]:2.548507886937E-2,(130[&rate=6.644932176416231E-4]:1.982649647231E-1,131[&rate=6.644932176416231E-4]:2.010046907504E-1)[&rate=6.644932176416231E-4]:1.081022665369E-1)[&rate=6.644932176416231E-4]:4.685964224399E-1,118[&rate=6.644932176416231E-4]:9.119499550698E-1)[&rate=6.644932176416231E-4]:1.093414344699E-1,69[&rate=6.644932176416231E-4]:1.032250293649E0)[&rate=6.644932176416231E-4]:5.505124215669E-1,128[&rate=6.644932176416231E-4]:1.432077783709E0)[&rate=6.644932176416231E-4]:2.923990624188E-2,((((49[&rate=6.644932176416231E-4]:2.430594932134E-1,50[&rate=6.644932176416231E-4]:2.430594932134E-1)[&rate=6.644932176416231E-4]:1.855188423571E-1,51[&rate=6.644932176416231E-4]:4.340428164447E-1)[&rate=6.644932176416231E-4]:2.468127433228E-2,((((48[&rate=6.644932176416231E-4]:1.245208205593E-1,42[&rate=6.644932176416231E-4]:8.626945443903E-2)[&rate=6.644932176416231E-4]:1.879811848627E-1,41[&rate=6.644932176416231E-4]:2.687861584275E-1)[&rate=6.644932176416231E-4]:6.135051715586E-2,46[&rate=6.644932176416231E-4]:3.847814843263E-1)[&rate=6.644932176416231E-4]:3.839130432512E-2,43[&rate=6.644932176416231E-4]:4.231727886514E-1)[&rate=6.644932176416231E-4]:6.287370649707E-2)[&rate=6.644932176416231E-4]:9.200387793875E-2,(45[&rate=6.644932176416231E-4]:3.717917106728E-1,(44[&rate=6.644932176416231E-4]:1.195505928813E-1,47[&rate=6.644932176416231E-4]:1.250150737555E-1)[&rate=6.644932176416231E-4]:2.549733582286E-1)[&rate=6.644932176416231E-4]:1.980619411031E-1)[&rate=6.644932176416231E-4]:1.180678258841E-1)[&rate=6.644932176416231E-4]:7.662400446594E-2)[&rate=6.644932176416231E-4]:1.339988987291E-1)[&rate=6.644932176416231E-4]:8.016026414287E-2)[&rate=6.644932176416231E-4]:3.689071751654E-1,(38[&rate=6.644932176416231E-4]:7.861357447408E-1,(((((99[&rate=6.644932176416231E-4]:4.404084267672E-1,96[&rate=6.644932176416231E-4]:4.048893010843E-1)[&rate=6.644932176416231E-4]:3.19648123702E-1,((95[&rate=6.644932176416231E-4]:3.524441247418E-1,(94[&rate=6.644932176416231E-4]:2.254427412456E-1,100[&rate=6.644932176416231E-4]:2.254427412456E-1)[&rate=6.644932176416231E-4]:4.230192994418E-2)[&rate=6.644932176416231E-4]:3.311153254386E-1,98[&rate=6.644932176416231E-4]:6.726304884316E-1)[&rate=6.644932176416231E-4]:6.556813854029E-2)[&rate=6.644932176416231E-4]:4.595607834683E-2,(147[&rate=6.644932176416231E-4]:6.755341003653E-1,(2[&rate=6.644932176416231E-4]:7.134675194165E-1,(31[&rate=6.644932176416231E-4]:7.638731513539E-1,((22[&rate=6.644932176416231E-4]:1.338544782113E-1,27[&rate=6.644932176416231E-4]:1.502928343757E-1)[&rate=6.644932176416231E-4]:5.390907300969E-1,(26[&rate=6.644932176416231E-4]:5.744335924909E-1,(7[&rate=6.644932176416231E-4]:1.759449247445E-1,8[&rate=6.644932176416231E-4]:1.759449247445E-1)[&rate=6.644932176416231E-4]:2.916393526779E-1)[&rate=6.644932176416231E-4]:1.094705199269E-1)[&rate=6.644932176416231E-4]:3.613342249768E-2)[&rate=6.644932176416231E-4]:1.769916283367E-1)[&rate=6.644932176416231E-4]:1.861415334598E0)[&rate=6.644932176416231E-4]:3.758235358744E-2)[&rate=6.644932176416231E-4]:4.188061460089E-2,16[&rate=6.644932176416231E-4]:2.783112945491E0)[&rate=6.644932176416231E-4]:3.142620781288E-2,(146[&rate=6.644932176416231E-4]:8.117727704212E-1,((((101[&rate=6.644932176416231E-4]:9.582033828752E-1,(((((((109[&rate=6.644932176416231E-4]:3.5360172699E-1,((107[&rate=6.644932176416231E-4]:2.795610338933E-1,108[&rate=6.644932176416231E-4]:2.76821307866E-1)[&rate=6.644932176416231E-4]:8.934201492282E-3,(104[&rate=6.644932176416231E-4]:7.189782779198E-2,114[&rate=6.644932176416231E-4]:1.162385518921E-2)[&rate=6.644932176416231E-4]:2.165974075936E-1)[&rate=6.644932176416231E-4]:4.592840941263E-2)[&rate=6.644932176416231E-4]:2.899523678191E-1,((13[&rate=6.644932176416231E-4]:3.223161713941E-1,19[&rate=6.644932176416231E-4]:3.606723357777E-1)[&rate=6.644932176416231E-4]:2.55220560063E-1,115[&rate=6.644932176416231E-4]:4.953449506352E-1)[&rate=6.644932176416231E-4]:6.875708937937E-2)[&rate=6.644932176416231E-4]:3.669571168417E-1,((148[&rate=6.644932176416231E-4]:2.969018718358E-1,143[&rate=6.644932176416231E-4]:2.941621458085E-1)[&rate=6.644932176416231E-4]:3.532717643526E-1,(((106[&rate=6.644932176416231E-4]:9.02921739173E-2,111[&rate=6.644932176416231E-4]:1.067305300817E-1)[&rate=6.644932176416231E-4]:1.689199501851E-1,139[&rate=6.644932176416231E-4]:4.509929460202E-1)[&rate=6.644932176416231E-4]:6.233568203797E-2,116[&rate=6.644932176416231E-4]:2.612738335376E-1)[&rate=6.644932176416231E-4]:3.505436382671E-1)[&rate=6.644932176416231E-4]:3.192416850516E-1)[&rate=6.644932176416231E-4]:8.803612288161E-2,((105[&rate=6.644932176416231E-4]:5.337882095364E-1,110[&rate=6.644932176416231E-4]:5.557060177555E-1)[&rate=6.644932176416231E-4]:2.335739298376E-1,(((((4[&rate=6.644932176416231E-4]:2.4235367103E-1,30[&rate=6.644932176416231E-4]:4.14956410756E-1)[&rate=6.644932176416231E-4]:2.40860731126E-1,(17[&rate=6.644932176416231E-4]:2.458048947236E-1,14[&rate=6.644932176416231E-4]:2.074487303399E-1)[&rate=6.644932176416231E-4]:3.332999183912E-1)[&rate=6.644932176416231E-4]:8.473873039279E-2,9[&rate=6.644932176416231E-4]:6.172682010418E-1)[&rate=6.644932176416231E-4]:3.2137247133E-3,113[&rate=6.644932176416231E-4]:6.287011038372E-1)[&rate=6.644932176416231E-4]:4.55130809738E-2,(117[&rate=6.644932176416231E-4]:2.481520006599E-1,112[&rate=6.644932176416231E-4]:2.454122746324E-1)[&rate=6.644932176416231E-4]:4.288019101787E-1)[&rate=6.644932176416231E-4]:1.205452148368E-1)[&rate=6.644932176416231E-4]:3.06527660912E-1)[&rate=6.644932176416231E-4]:1.262751948939E-1,(((144[&rate=6.644932176416231E-4]:9.605533897627E-2,145[&rate=6.644932176416231E-4]:1.015347910312E-1)[&rate=6.644932176416231E-4]:5.341250842068E-3,141[&rate=6.644932176416231E-4]:1.041363158457E-1)[&rate=6.644932176416231E-4]:5.980803761779E-2,142[&rate=6.644932176416231E-4]:1.666840794911E-1)[&rate=6.644932176416231E-4]:1.233480915689E0)[&rate=6.644932176416231E-4]:9.335338626756E-2,(102[&rate=6.644932176416231E-4]:1.455030057728E-1,((24[&rate=6.644932176416231E-4]:1.115042497264E0,((28[&rate=6.644932176416231E-4]:7.258584877073E-1,21[&rate=6.644932176416231E-4]:7.012009534609E-1)[&rate=6.644932176416231E-4]:1.087785080544E-1,1[&rate=6.644932176416231E-4]:4.833562589877E-2)[&rate=6.644932176416231E-4]:2.858849535567E-1)[&rate=6.644932176416231E-4]:4.463881269E-2,(((20[&rate=6.644932176416231E-4]:3.260344431132E-1,25[&rate=6.644932176416231E-4]:3.452125253049E-1)[&rate=6.644932176416231E-4]:2.616044094525E-1,23[&rate=6.644932176416231E-4]:5.958580306478E-1)[&rate=6.644932176416231E-4]:3.289750345583E-1,(11[&rate=6.644932176416231E-4]:6.518089263092E-1,140[&rate=6.644932176416231E-4]:6.326308441175E-1)[&rate=6.644932176416231E-4]:1.880926320476E-1)[&rate=6.644932176416231E-4]:2.23889340638E-1)[&rate=6.644932176416231E-4]:1.474655314355E-1)[&rate=6.644932176416231E-4]:1.014400332089E-1)[&rate=6.644932176416231E-4]:8.501315657266E-2,(3[&rate=6.644932176416231E-4]:8.625821388466E-1,((((87[&rate=6.644932176416231E-4]:1.775264337638E-1,(92[&rate=6.644932176416231E-4]:1.128065734186E-1,(91[&rate=6.644932176416231E-4]:2.768930163931E-2,90[&rate=6.644932176416231E-4]:2.768930163931E-2)[&rate=6.644932176416231E-4]:8.511727177933E-2)[&rate=6.644932176416231E-4]:7.841849048216E-2)[&rate=6.644932176416231E-4]:1.060977979709E-2,(86[&rate=6.644932176416231E-4]:1.829266388674E-1,(83[&rate=6.644932176416231E-4]:1.711329007135E-1,(85[&rate=6.644932176416231E-4]:1.040613753737E-1,(93[&rate=6.644932176416231E-4]:3.398935282302E-2,84[&rate=6.644932176416231E-4]:2.029072268601E-2)[&rate=6.644932176416231E-4]:8.37706526877E-2)[&rate=6.644932176416231E-4]:6.707152533978E-2)[&rate=6.644932176416231E-4]:1.179373815392E-2)[&rate=6.644932176416231E-4]:5.209574693462E-3)[&rate=6.644932176416231E-4]:7.197781198903E-2,(88[&rate=6.644932176416231E-4]:1.978726154391E-1,89[&rate=6.644932176416231E-4]:2.115712455761E-1)[&rate=6.644932176416231E-4]:6.224141011081E-2)[&rate=6.644932176416231E-4]:1.090022403464E0,(((10[&rate=6.644932176416231E-4]:3.904816733263E-1,15[&rate=6.644932176416231E-4]:4.288378377097E-1)[&rate=6.644932176416231E-4]:2.24062666027E-1,18[&rate=6.644932176416231E-4]:6.61119681819E-1)[&rate=6.644932176416231E-4]:4.533615590448E-2,6[&rate=6.644932176416231E-4]:6.434421390934E-1)[&rate=6.644932176416231E-4]:2.190230570435E-1)[&rate=6.644932176416231E-4]:5.217173723018E-2)[&rate=6.644932176416231E-4]:4.666343306804E-1)[&rate=6.644932176416231E-4]:6.317266393758E-1)[&rate=6.644932176416231E-4]:2.781278611087E-1,39[&rate=6.644932176416231E-4]:2.631670849902E-1)[&rate=6.644932176416231E-4]:3.022351393218E-1,97[&rate=6.644932176416231E-4]:4.943639729459E-1)[&rate=6.644932176416231E-4]:9.278213455439E-2,40[&rate=6.644932176416231E-4]:6.581843588664E-1)[&rate=6.644932176416231E-4]:3.336983231981E-2)[&rate=6.644932176416231E-4]:3.749203599998E-2)[&rate=6.644932176416231E-4]:1.253955284836E-1)[&rate=6.644932176416231E-4]:4.084706109416E-1)[&rate=6.644932176416231E-4]:2.056672952221E-1,((((120[&rate=6.644932176416231E-4]:1.950450636412E0,66[&rate=6.644932176416231E-4]:1.346433504174E-2)[&rate=6.644932176416231E-4]:1.591700089464E-1,(((135[&rate=6.644932176416231E-4]:6.28201528965E-1,(138[&rate=6.644932176416231E-4]:1.929738400312E-1,136[&rate=6.644932176416231E-4]:6.146699071603E-2)[&rate=6.644932176416231E-4]:6.352276889338E-1)[&rate=6.644932176416231E-4]:9.846228428581E-1,119[&rate=6.644932176416231E-4]:1.960769577302E0)[&rate=6.644932176416231E-4]:1.052908210446E-1,126[&rate=6.644932176416231E-4]:1.280357875703E0)[&rate=6.644932176416231E-4]:1.394506579698E-1)[&rate=6.644932176416231E-4]:1.638966151884E-1,(((123[&rate=6.644932176416231E-4]:9.736835566602E-2,124[&rate=6.644932176416231E-4]:9.46361152289E-2)[&rate=6.644932176416231E-4]:4.038305918367E-1,122[&rate=6.644932176416231E-4]:5.011989475027E-1)[&rate=6.644932176416231E-4]:2.223482445057E-1,67[&rate=6.644932176416231E-4]:2.222746416678E-1)[&rate=6.644932176416231E-4]:1.142563175088E-1)[&rate=6.644932176416231E-4]:2.450859385753E-1,(((((55[&rate=6.644932176416231E-4]:1.811678150754E-1,56[&rate=6.644932176416231E-4]:1.811678150754E-1)[&rate=6.644932176416231E-4]:7.235761853581E-2,(37[&rate=6.644932176416231E-4]:2.817664268756E-1,(57[&rate=6.644932176416231E-4]:2.100311819711E-1,(58[&rate=6.644932176416231E-4]:2.150768572971E-1,54[&rate=6.644932176416231E-4]:1.576998081167E-1)[&rate=6.644932176416231E-4]:1.134776729703E-2)[&rate=6.644932176416231E-4]:3.621611922135E-2)[&rate=6.644932176416231E-4]:1.820709416748E-2)[&rate=6.644932176416231E-4]:7.688467859976E-2,59[&rate=6.644932176416231E-4]:3.386068335226E-1)[&rate=6.644932176416231E-4]:2.020026115968E-1,68[&rate=6.644932176416231E-4]:4.914291172504E-1)[&rate=6.644932176416231E-4]:4.444184294844E-1,(((((52[&rate=6.644932176416231E-4]:5.04650534257E-1,(103[&rate=6.644932176416231E-4]:5.466540632397E-1,((12[&rate=6.644932176416231E-4]:2.381204164666E-1,5[&rate=6.644932176416231E-4]:1.997642520832E-1)[&rate=6.644932176416231E-4]:3.00528701881E-1,29[&rate=6.644932176416231E-4]:6.454984334162E-1)[&rate=6.644932176416231E-4]:1.340323421523E-1)[&rate=6.644932176416231E-4]:1.622290205578E0)[&rate=6.644932176416231E-4]:3.913555162333E-2,((((70[&rate=6.644932176416231E-4]:3.27238370455E-1,76[&rate=6.644932176416231E-4]:3.655945348385E-1)[&rate=6.644932176416231E-4]:2.770707056359E-3,74[&rate=6.644932176416231E-4]:3.683652418948E-1)[&rate=6.644932176416231E-4]:1.511741979034E-1,75[&rate=6.644932176416231E-4]:5.195394397983E-1)[&rate=6.644932176416231E-4]:2.187960653255E-1,((((71[&rate=6.644932176416231E-4]:1.544347004945E-1,82[&rate=6.644932176416231E-4]:1.900511388506E-1)[&rate=6.644932176416231E-4]:1.005019423125E-1,79[&rate=6.644932176416231E-4]:2.823339030811E-1)[&rate=6.644932176416231E-4]:1.07881872719E-1,(78[&rate=6.644932176416231E-4]:1.49271630408E-1,72[&rate=6.644932176416231E-4]:1.273538221887E-1)[&rate=6.644932176416231E-4]:2.40944145392E-1)[&rate=6.644932176416231E-4]:1.506889680439E-1,(73[&rate=6.644932176416231E-4]:5.366042872039E-1,(77[&rate=6.644932176416231E-4]:4.659066694768E-1,(80[&rate=6.644932176416231E-4]:2.008735997802E-1,81[&rate=6.644932176416231E-4]:2.008735997802E-1)[&rate=6.644932176416231E-4]:2.211974532582E-1)[&rate=6.644932176416231E-4]:6.521816567241E-2)[&rate=6.644932176416231E-4]:4.539634705082E-2)[&rate=6.644932176416231E-4]:1.56334870869E-1)[&rate=6.644932176416231E-4]:5.437169180574E-1)[&rate=6.644932176416231E-4]:5.884399984432E-2,53[&rate=6.644932176416231E-4]:5.944333644133E-1)[&rate=6.644932176416231E-4]:2.589866012745E-4,((134[&rate=6.644932176416231E-4]:1.065994773958E-1,137[&rate=6.644932176416231E-4]:1.77832354108E-1)[&rate=6.644932176416231E-4]:2.240223294033E-1,133[&rate=6.644932176416231E-4]:3.607587931002E-1)[&rate=6.644932176416231E-4]:1.016013054883E0)[&rate=6.644932176416231E-4]:5.685444281555E-1,125[&rate=6.644932176416231E-4]:9.528542655088E-1)[&rate=6.644932176416231E-4]:1.496599478927E-1)[&rate=6.644932176416231E-4]:1.934899887894E-1)[&rate=6.644932176416231E-4]:2.162913066371E-1)[&rate=6.644932176416231E-4]:8.941238681101E-2,34[&rate=6.644932176416231E-4]:2.430689256989E-2)[&rate=6.644932176416231E-4]:1.338788140205E-2)[&rate=6.644932176416231E-4]:2.876731883267E-2,33[&rate=6.644932176416231E-4]:5.002373664023E-2);
tree STATE_77890000 [&joint=-20994.677353272997,lnP=-20994.677353272997] = [&R] ((32[&rate=5.892427448092164E-4]:2.692097026753E-3,(((((((121[&rate=5.892427448092164E-4]:2.057973810147E0,127[&rate=5.892427448092164E-4]:2.499069700558E0)[&rate=5.892427448092164E-4]:2.556191298708E-1,(((45[&rate=5.892427448092164E-4]:5.830499339418E-1,(((46[&rate=5.892427448092164E-4]:4.325607045863E-1,43[&rate=5.892427448092164E-4]:4.325607045863E-1)[&rate=5.892427448092164E-4]:3.241400218451E-2,((48[&rate=5.892427448092164E-4]:2.72835694284E-1,41[&rate=5.892427448092164E-4]:2.291198472895E-1)[&rate=5.892427448092164E-4]:5.064099326421E-3,42[&rate=5.892427448092164E-4]:2.396484274902E-1)[&rate=5.892427448092164E-4]:1.761459514119E-1)[&rate=5.892427448092164E-4]:9.542190420313E-2,((47[&rate=5.892427448092164E-4]:4.525413675341E-1,(51[&rate=5.892427448092164E-4]:3.707909298686E-1,44[&rate=5.892427448092164E-4]:3.926488533658E-1)[&rate=5.892427448092164E-4]:5.442803329402E-2)[&rate=5.892427448092164E-4]:2.512490876063E-2,(49[&rate=5.892427448092164E-4]:4.253551405347E-1,50[&rate=5.892427448092164E-4]:4.253551405347E-1)[&rate=5.892427448092164E-4]:1.952425051423E-2)[&rate=5.892427448092164E-4]:8.273033467924E-2)[&rate=5.892427448092164E-4]:3.085004427923E-2)[&rate=5.892427448092164E-4]:2.187962216949E-1,(((129[&rate=5.892427448092164E-4]:2.29479491037E-1,((131[&rate=5.892427448092164E-4]:1.463657394231E-1,130[&rate=5.892427448092164E-4]:1.436260133957E-1)[&rate=5.892427448092164E-4]:5.59165912888E-2,132[&rate=5.892427448092164E-4]:2.022823307118E-1)[&rate=5.892427448092164E-4]:2.993688635251E-2)[&rate=5.892427448092164E-4]:5.070084980631E-1,(118[&rate=5.892427448092164E-4]:7.042066033126E-1,69[&rate=5.892427448092164E-4]:7.151655074223E-1)[&rate=5.892427448092164E-4]:1.692676871574E-1)[&rate=5.892427448092164E-4]:3.41473062366E-1,128[&rate=5.892427448092164E-4]:1.075221325439E0)[&rate=5.892427448092164E-4]:5.000210424893E-1)[&rate=5.892427448092164E-4]:1.162883597709E-1,(((65[&rate=5.892427448092164E-4]:3.500350343886E-1,(64[&rate=5.892427448092164E-4]:3.384226436957E-1,60[&rate=5.892427448092164E-4]:1.87737712189E-1)[&rate=5.892427448092164E-4]:1.622973221996E-1)[&rate=5.892427448092164E-4]:2.991117289553E-2,62[&rate=5.892427448092164E-4]:5.717270292019E-1)[&rate=5.892427448092164E-4]:1.621763218071E-1,(61[&rate=5.892427448092164E-4]:3.435038607797E-1,63[&rate=5.892427448092164E-4]:3.024079703686E-1)[&rate=5.892427448092164E-4]:3.903994902294E-1)[&rate=5.892427448092164E-4]:1.097353404087E0)[&rate=5.892427448092164E-4]:2.480193834654E-2)[&rate=5.892427448092164E-4]:8.137724560012E-2,(35[&rate=5.892427448092164E-4]:2.114082437194E-1,36[&rate=5.892427448092164E-4]:2.579835861851E-1)[&rate=5.892427448092164E-4]:5.753454463858E-2)[&rate=5.892427448092164E-4]:3.570209719341E-1,(38[&rate=5.892427448092164E-4]:8.147112322979E-1,(((((40[&rate=5.892427448092164E-4]:3.897240604077E-1,146[&rate=5.892427448092164E-4]:5.099426396426E-1)[&rate=5.892427448092164E-4]:1.529085478478E-2,((101[&rate=5.892427448092164E-4]:7.461117406048E-1,(((((((109[&rate=5.892427448092164E-4]:5.723684939373E-1,((104[&rate=5.892427448092164E-4]:7.931436382501E-2,114[&rate=5.892427448092164E-4]:1.904039122224E-2)[&rate=5.892427448092164E-4]:3.670593803388E-1,(107[&rate=5.892427448092164E-4]:3.71493421376E-1,108[&rate=5.892427448092164E-4]:3.687536953487E-1)[&rate=5.892427448092164E-4]:7.488032278778E-2)[&rate=5.892427448092164E-4]:1.068166675818E-1)[&rate=5.892427448092164E-4]:3.061407849235E-1,(115[&rate=5.892427448092164E-4]:7.263253000629E-1,(13[&rate=5.892427448092164E-4]:4.790414781789E-1,19[&rate=5.892427448092164E-4]:5.173976425626E-1)[&rate=5.892427448092164E-4]:3.294756027059E-1)[&rate=5.892427448092164E-4]:7.273192400343E-2)[&rate=5.892427448092164E-4]:7.293107684129E-2,((148[&rate=5.892427448092164E-4]:2.715131296999E-1,143[&rate=5.892427448092164E-4]:2.687734036726E-1)[&rate=5.892427448092164E-4]:6.190669569418E-1,((139[&rate=5.892427448092164E-4]:4.246146030975E-1,(106[&rate=5.892427448092164E-4]:1.698743580403E-3,111[&rate=5.892427448092164E-4]:1.813709974478E-2)[&rate=5.892427448092164E-4]:2.311350375994E-1)[&rate=5.892427448092164E-4]:4.208500384414E-1,116[&rate=5.892427448092164E-4]:5.934098470184E-1)[&rate=5.892427448092164E-4]:2.588140752397E-1)[&rate=5.892427448092164E-4]:1.976437864954E-2)[&rate=5.892427448092164E-4]:4.739407849413E-2,((105[&rate=5.892427448092164E-4]:1.889401345722E-1,110[&rate=5.892427448092164E-4]:2.108579427913E-1)[&rate=5.892427448092164E-4]:5.399944551963E-1,(((113[&rate=5.892427448092164E-4]:5.650832460118E-1,(17[&rate=5.892427448092164E-4]:2.876809529054E-1,14[&rate=5.892427448092164E-4]:2.493247885218E-1)[&rate=5.892427448092164E-4]:3.1575845749E-1)[&rate=5.892427448092164E-4]:6.341101361878E-2,(9[&rate=5.892427448092164E-4]:5.310185131645E-1,(4[&rate=5.892427448092164E-4]:6.711470626166E-2,30[&rate=5.892427448092164E-4]:2.397174459877E-1)[&rate=5.892427448092164E-4]:4.145887384097E-1)[&rate=5.892427448092164E-4]:8.925656838398E-2)[&rate=5.892427448092164E-4]:3.827611449211E-3,(112[&rate=5.892427448092164E-4]:3.933924371167E-1,117[&rate=5.892427448092164E-4]:3.961321631443E-1)[&rate=5.892427448092164E-4]:2.389294339631E-1)[&rate=5.892427448092164E-4]:1.240099789626E-1)[&rate=5.892427448092164E-4]:2.452423101812E-1)[&rate=5.892427448092164E-4]:2.254378374537E-1,((144[&rate=5.892427448092164E-4]:8.614874603935E-2,(145[&rate=5.892427448092164E-4]:5.445702318793E-2,141[&rate=5.892427448092164E-4]:5.171729716035E-2)[&rate=5.892427448092164E-4]:3.717117490636E-2)[&rate=5.892427448092164E-4]:1.97028826069E-1,142[&rate=5.892427448092164E-4]:2.886570241633E-1)[&rate=5.892427448092164E-4]:1.11095771324E0)[&rate=5.892427448092164E-4]:6.830086180212E-2,((((20[&rate=5.892427448092164E-4]:4.885859629383E-1,25[&rate=5.892427448092164E-4]:5.0776404513E-1)[&rate=5.892427448092164E-4]:2.309803976975E-1,23[&rate=5.892427448092164E-4]:7.277855387179E-1)[&rate=5.892427448092164E-4]:2.440501117208E-2,(11[&rate=5.892427448092164E-4]:2.32856985847E-1,140[&rate=5.892427448092164E-4]:2.136789036553E-1)[&rate=5.892427448092164E-4]:4.344020571937E-1)[&rate=5.892427448092164E-4]:5.599075362257E-1,((24[&rate=5.892427448092164E-4]:9.289367723783E-1,((28[&rate=5.892427448092164E-4]:3.811963044612E-1,21[&rate=5.892427448092164E-4]:3.565387702148E-1)[&rate=5.892427448092164E-4]:4.9829992813E-1,1[&rate=5.892427448092164E-4]:9.319486272833E-2)[&rate=5.892427448092164E-4]:5.491999184176E-2)[&rate=5.892427448092164E-4]:3.775650415804E-1,102[&rate=5.892427448092164E-4]:1.448579783424E-1)[&rate=5.892427448092164E-4]:1.655517626656E-2)[&rate=5.892427448092164E-4]:5.992710213092E-2)[&rate=5.892427448092164E-4]:1.25792620317E-1,(((87[&rate=5.892427448092164E-4]:3.279878020221E-1,(((84[&rate=5.892427448092164E-4]:1.943750304487E-2,93[&rate=5.892427448092164E-4]:3.313613318189E-2)[&rate=5.892427448092164E-4]:4.613079122123E-2,((85[&rate=5.892427448092164E-4]:3.744030807567E-2,83[&rate=5.892427448092164E-4]:3.744030807567E-2)[&rate=5.892427448092164E-4]:7.753328227395E-3,86[&rate=5.892427448092164E-4]:4.519363630306E-2)[&rate=5.892427448092164E-4]:2.037465796304E-2)[&rate=5.892427448092164E-4]:1.564909117176E-1,(92[&rate=5.892427448092164E-4]:5.290330005144E-2,(91[&rate=5.892427448092164E-4]:1.337437505039E-2,90[&rate=5.892427448092164E-4]:1.337437505039E-2)[&rate=5.892427448092164E-4]:3.952892500105E-2)[&rate=5.892427448092164E-4]:1.828545360693E-1)[&rate=5.892427448092164E-4]:1.059285960384E-1)[&rate=5.892427448092164E-4]:4.308082736384E-1,(88[&rate=5.892427448092164E-4]:3.084373160628E-1,89[&rate=5.892427448092164E-4]:3.221359461999E-1)[&rate=5.892427448092164E-4]:4.503587595977E-1)[&rate=5.892427448092164E-4]:8.260990756222E-1,((6[&rate=5.892427448092164E-4]:4.1769752125E-1,(10[&rate=5.892427448092164E-4]:2.569617264164E-1,15[&rate=5.892427448092164E-4]:2.953178907999E-1)[&rate=5.892427448092164E-4]:1.771741509979E-1)[&rate=5.892427448092164E-4]:5.355036817762E-1,(3[&rate=5.892427448092164E-4]:6.07077300767E-1,18[&rate=5.892427448092164E-4]:7.221457939176E-1)[&rate=5.892427448092164E-4]:2.940691077387E-1)[&rate=5.892427448092164E-4]:1.440227153799E-1)[&rate=5.892427448092164E-4]:2.992240271439E-1)[&rate=5.892427448092164E-4]:4.044583156029E-1)[&rate=5.892427448092164E-4]:6.282883746185E-1,97[&rate=5.892427448092164E-4]:3.301977048634E-1)[&rate=5.892427448092164E-4]:3.778958962915E-3)[&rate=5.892427448092164E-4]:9.226985251051E-2,39[&rate=5.892427448092164E-4]:4.97284767703E-1)[&rate=5.892427448092164E-4]:1.401489236898E-1,(16[&rate=5.892427448092164E-4]:2.556455548957E0,(((((22[&rate=5.892427448092164E-4]:2.965908102402E-1,27[&rate=5.892427448092164E-4]:3.130291664045E-1)[&rate=5.892427448092164E-4]:3.477898392231E-1,(26[&rate=5.892427448092164E-4]:4.552175667325E-1,(7[&rate=5.892427448092164E-4]:2.495517275507E-1,8[&rate=5.892427448092164E-4]:2.495517275507E-1)[&rate=5.892427448092164E-4]:9.881652411334E-2)[&rate=5.892427448092164E-4]:2.001219868403E-1)[&rate=5.892427448092164E-4]:6.869233983097E-3,31[&rate=5.892427448092164E-4]:7.060444039944E-1)[&rate=5.892427448092164E-4]:1.1480011501E-2,2[&rate=5.892427448092164E-4]:4.901271552213E-1)[&rate=5.892427448092164E-4]:1.933582901703E0,147[&rate=5.892427448092164E-4]:5.243613032748E-1)[&rate=5.892427448092164E-4]:3.978368744969E-3)[&rate=5.892427448092164E-4]:1.664710685534E-1)[&rate=5.892427448092164E-4]:1.83659827279E-1,((99[&rate=5.892427448092164E-4]:5.986299945305E-1,96[&rate=5.892427448092164E-4]:5.631108688476E-1)[&rate=5.892427448092164E-4]:2.632164121328E-1,(98[&rate=5.892427448092164E-4]:6.292116325543E-1,(95[&rate=5.892427448092164E-4]:5.254278405694E-1,(94[&rate=5.892427448092164E-4]:2.639139927178E-1,100[&rate=5.892427448092164E-4]:2.639139927178E-1)[&rate=5.892427448092164E-4]:1.768143942996E-1)[&rate=5.892427448092164E-4]:1.147127537336E-1)[&rate=5.892427448092164E-4]:2.107768506117E-1)[&rate=5.892427448092164E-4]:1.09520336052E-1)[&rate=5.892427448092164E-4]:6.192372455522E-2)[&rate=5.892427448092164E-4]:4.136179745096E-1)[&rate=5.892427448092164E-4]:1.510322766499E-1,((((((37[&rate=5.892427448092164E-4]:1.588651389924E-1,(59[&rate=5.892427448092164E-4]:5.643146891042E-2,54[&rate=5.892427448092164E-4]:1.81801027902E-2)[&rate=5.892427448092164E-4]:6.418230396178E-2)[&rate=5.892427448092164E-4]:1.716125339311E-1,(55[&rate=5.892427448092164E-4]:1.519569067265E-1,56[&rate=5.892427448092164E-4]:1.519569067265E-1)[&rate=5.892427448092164E-4]:1.320726787652E-1)[&rate=5.892427448092164E-4]:5.810997473296E-2,58[&rate=5.892427448092164E-4]:3.694619645964E-1)[&rate=5.892427448092164E-4]:7.881362243167E-2,57[&rate=5.892427448092164E-4]:4.31882144405E-1)[&rate=5.892427448092164E-4]:2.398638137707E-1,68[&rate=5.892427448092164E-4]:6.198333898697E-1)[&rate=5.892427448092164E-4]:3.554349808548E-1,((53[&rate=5.892427448092164E-4]:7.598304104171E-1,(((52[&rate=5.892427448092164E-4]:2.79049903399E-1,(103[&rate=5.892427448092164E-4]:5.081588401397E-1,((12[&rate=5.892427448092164E-4]:2.02532608987E-1,5[&rate=5.892427448092164E-4]:1.641764446036E-1)[&rate=5.892427448092164E-4]:8.524969268875E-2,29[&rate=5.892427448092164E-4]:3.946316167443E-1)[&rate=5.892427448092164E-4]:3.464039357241E-1)[&rate=5.892427448092164E-4]:1.43518479782E0)[&rate=5.892427448092164E-4]:2.831390887793E-1,(((74[&rate=5.892427448092164E-4]:4.037917302909E-1,(76[&rate=5.892427448092164E-4]:3.613683005595E-1,70[&rate=5.892427448092164E-4]:3.230121361761E-1)[&rate=5.892427448092164E-4]:4.242342973143E-2)[&rate=5.892427448092164E-4]:3.800444692473E-2,75[&rate=5.892427448092164E-4]:4.417961772157E-1)[&rate=5.892427448092164E-4]:1.22959917471E-1,(((82[&rate=5.892427448092164E-4]:3.186393970935E-1,(79[&rate=5.892427448092164E-4]:1.831467688229E-1,71[&rate=5.892427448092164E-4]:1.557495085488E-1)[&rate=5.892427448092164E-4]:1.272734501885E-1)[&rate=5.892427448092164E-4]:6.648043703889E-3,(78[&rate=5.892427448092164E-4]:1.224665513967E-1,72[&rate=5.892427448092164E-4]:1.005487431774E-1)[&rate=5.892427448092164E-4]:1.946017113186E-1)[&rate=5.892427448092164E-4]:5.389358680778E-2,((73[&rate=5.892427448092164E-4]:2.009915770945E-1,(80[&rate=5.892427448092164E-4]:1.567965941679E-2,81[&rate=5.892427448092164E-4]:1.567965941679E-2)[&rate=5.892427448092164E-4]:1.359968491846E-1)[&rate=5.892427448092164E-4]:1.552563179583E-1,77[&rate=5.892427448092164E-4]:3.507684429981E-1)[&rate=5.892427448092164E-4]:5.580984488106E-2)[&rate=5.892427448092164E-4]:1.526983547528E-1)[&rate=5.892427448092164E-4]:7.356992347924E-1)[&rate=5.892427448092164E-4]:8.217262304585E-2,((134[&rate=5.892427448092164E-4]:3.832364954139E-1,133[&rate=5.892427448092164E-4]:4.13373481715E-1)[&rate=5.892427448092164E-4]:8.205180478111E-2,137[&rate=5.892427448092164E-4]:5.365211769072E-1)[&rate=5.892427448092164E-4]:9.228191043849E-1)[&rate=5.892427448092164E-4]:1.236655165043E-1)[&rate=5.892427448092164E-4]:3.686870700728E-1,125[&rate=5.892427448092164E-4]:9.181349668287E-1)[&rate=5.892427448092164E-4]:2.238000705625E-1)[&rate=5.892427448092164E-4]:3.494483039898E-1)[&rate=5.892427448092164E-4]:9.107231242722E-2,(((119[&rate=5.892427448092164E-4]:2.307607576626E0,((122[&rate=5.892427448092164E-4]:2.368277072763E-1,(123[&rate=5.892427448092164E-4]:1.321899291153E-1,124[&rate=5.892427448092164E-4]:1.294576886781E-1)[&rate=5.892427448092164E-4]:1.046377781611E-1)[&rate=5.892427448092164E-4]:4.344429100394E-1,67[&rate=5.892427448092164E-4]:1.699980669751E-1)[&rate=5.892427448092164E-4]:1.047327973227E-1)[&rate=5.892427448092164E-4]:3.391962410273E-2,((126[&rate=5.892427448092164E-4]:1.186190798888E0,120[&rate=5.892427448092164E-4]:1.876002910573E0)[&rate=5.892427448092164E-4]:1.874158690885E-1,(135[&rate=5.892427448092164E-4]:4.180308191888E-1,(138[&rate=5.892427448092164E-4]:1.874519112542E-1,136[&rate=5.892427448092164E-4]:5.594506193899E-2)[&rate=5.892427448092164E-4]:4.305789079346E-1)[&rate=5.892427448092164E-4]:1.393333165953E0)[&rate=5.892427448092164E-4]:1.822180101085E-1)[&rate=5.892427448092164E-4]:1.233341707857E-2,66[&rate=5.892427448092164E-4]:3.20983905479E-1)[&rate=5.892427448092164E-4]:5.470844438902E-1)[&rate=5.892427448092164E-4]:6.740804048064E-4,34[&rate=5.892427448092164E-4]:5.728731143913E-3)[&rate=5.892427448092164E-4]:1.888117410193E-2)[&rate=5.892427448092164E-4]:1.082463463431E-2,33[&rate=5.892427448092164E-4]:1.899618371578E-2);
tree STATE_77900000 [&joint=-20961.845477563904,lnP=-20961.845477563904] = [&R] (((((((59[&rate=6.114249465163871E-4]:3.547419926504E-1,(((37[&rate=6.114249465163871E-4]:2.437960123769E-1,58[&rate=6.114249465163871E-4]:2.246703293168E-1)[&rate=6.114249465163871E-4]:2.22562073946E-2,(55[&rate=6.114249465163871E-4]:2.017668398079E-1,56[&rate=6.114249465163871E-4]:2.017668398079E-1)[&rate=6.114249465163871E-4]:1.783729253173E-2)[&rate=6.114249465163871E-4]:1.014923257559E-1,(54[&rate=6.114249465163871E-4]:1.135610243102E-1,57[&rate=6.114249465163871E-4]:1.545446308675E-1)[&rate=6.114249465163871E-4]:1.774807889768E-1)[&rate=6.114249465163871E-4]:2.544881324317E-2)[&rate=6.114249465163871E-4]:1.479782387298E-1,68[&rate=6.114249465163871E-4]:4.535399035112E-1)[&rate=6.114249465163871E-4]:5.845522010906E-1,((((((74[&rate=6.114249465163871E-4]:2.891604775644E-1,76[&rate=6.114249465163871E-4]:2.891604775644E-1)[&rate=6.114249465163871E-4]:1.744191109683E-1,70[&rate=6.114249465163871E-4]:4.252234241493E-1)[&rate=6.114249465163871E-4]:1.458294598938E-1,75[&rate=6.114249465163871E-4]:6.094090484266E-1)[&rate=6.114249465163871E-4]:9.70506961129E-2,((80[&rate=6.114249465163871E-4]:5.673705775846E-2,81[&rate=6.114249465163871E-4]:5.673705775846E-2)[&rate=6.114249465163871E-4]:3.890925874056E-1,((77[&rate=6.114249465163871E-4]:2.540568864099E-1,73[&rate=6.114249465163871E-4]:2.595363384646E-1)[&rate=6.114249465163871E-4]:2.231371989087E-1,((82[&rate=6.114249465163871E-4]:3.835523769433E-1,((78[&rate=6.114249465163871E-4]:5.843411703884E-2,72[&rate=6.114249465163871E-4]:3.651630881952E-2)[&rate=6.114249465163871E-4]:2.0257548918E-1,79[&rate=6.114249465163871E-4]:2.610096062189E-1)[&rate=6.114249465163871E-4]:1.143235926423E-1)[&rate=6.114249465163871E-4]:3.618065896037E-2,71[&rate=6.114249465163871E-4]:3.841165975475E-1)[&rate=6.114249465163871E-4]:3.006378914099E-2)[&rate=6.114249465163871E-4]:1.247117628383E-2)[&rate=6.114249465163871E-4]:2.113150308823E-1)[&rate=6.114249465163871E-4]:7.593211789289E-1,((53[&rate=6.114249465163871E-4]:5.544453064483E-1,(137[&rate=6.114249465163871E-4]:4.386981097103E-1,(133[&rate=6.114249465163871E-4]:3.027830448491E-1,134[&rate=6.114249465163871E-4]:2.72646058548E-1)[&rate=6.114249465163871E-4]:9.481917445012E-2)[&rate=6.114249465163871E-4]:9.389225841172E-1)[&rate=6.114249465163871E-4]:4.456234979217E-3,((103[&rate=6.114249465163871E-4]:7.99339407162E-1,((12[&rate=6.114249465163871E-4]:2.549802351128E-1,5[&rate=6.114249465163871E-4]:2.166240707294E-1)[&rate=6.114249465163871E-4]:2.705713147548E-1,29[&rate=6.114249465163871E-4]:6.324008649361E-1)[&rate=6.114249465163871E-4]:3.998152545546E-1)[&rate=6.114249465163871E-4]:1.283550071794E0,52[&rate=6.114249465163871E-4]:4.185957443949E-1)[&rate=6.114249465163871E-4]:1.48502518344E-1)[&rate=6.114249465163871E-4]:1.604163234288E-1)[&rate=6.114249465163871E-4]:5.301979598139E-1,125[&rate=6.114249465163871E-4]:1.039133311009E0)[&rate=6.114249465163871E-4]:1.656254602596E-1)[&rate=6.114249465163871E-4]:1.92065917361E-1,((((122[&rate=6.114249465163871E-4]:1.742424991368E-1,(123[&rate=6.114249465163871E-4]:5.233123553262E-2,124[&rate=6.114249465163871E-4]:4.959899509549E-2)[&rate=6.114249465163871E-4]:1.219112636042E-1)[&rate=6.114249465163871E-4]:5.379924630566E-1,67[&rate=6.114249465163871E-4]:2.109624118527E-1)[&rate=6.114249465163871E-4]:1.273270460797E-1,(66[&rate=6.114249465163871E-4]:3.027316858102E-1,(126[&rate=6.114249465163871E-4]:8.580833388728E-1,((120[&rate=6.114249465163871E-4]:7.524923550945E-1,(135[&rate=6.114249465163871E-4]:3.242016894373E-1,(138[&rate=6.114249465163871E-4]:1.468806862028E-1,136[&rate=6.114249465163871E-4]:1.537383688762E-2)[&rate=6.114249465163871E-4]:3.773210032345E-1)[&rate=6.114249465163871E-4]:1.762358711367E-1)[&rate=6.114249465163871E-4]:2.367271103905E-1,119[&rate=6.114249465163871E-4]:1.085109876444E0)[&rate=6.114249465163871E-4]:5.586759850726E-1)[&rate=6.114249465163871E-4]:6.918225366225E-1)[&rate=6.114249465163871E-4]:3.555777212212E-2)[&rate=6.114249465163871E-4]:3.182701663551E-1,((((((((((132[&rate=6.114249465163871E-4]:2.295185943859E-1,129[&rate=6.114249465163871E-4]:2.267788683586E-1)[&rate=6.114249465163871E-4]:3.253304731344E-2,(130[&rate=6.114249465163871E-4]:7.443415500995E-2,131[&rate=6.114249465163871E-4]:7.717388103731E-2)[&rate=6.114249465163871E-4]:1.848777606621E-1)[&rate=6.114249465163871E-4]:1.499531558574E-1,118[&rate=6.114249465163871E-4]:5.462513728993E-1)[&rate=6.114249465163871E-4]:2.16339012079E-2,69[&rate=6.114249465163871E-4]:5.788441782169E-1)[&rate=6.114249465163871E-4]:7.505569571233E-1,((64[&rate=6.114249465163871E-4]:4.052415719905E-1,(62[&rate=6.114249465163871E-4]:4.270281767822E-1,(65[&rate=6.114249465163871E-4]:2.2839743306E-1,60[&rate=6.114249465163871E-4]:2.2839743306E-1)[&rate=6.114249465163871E-4]:6.849921804524E-3)[&rate=6.114249465163871E-4]:1.930928561932E-2)[&rate=6.114249465163871E-4]:4.593981576526E-1,(61[&rate=6.114249465163871E-4]:3.101308786097E-1,63[&rate=6.114249465163871E-4]:2.690349881986E-1)[&rate=6.114249465163871E-4]:5.956047414445E-1)[&rate=6.114249465163871E-4]:4.127066111764E-1)[&rate=6.114249465163871E-4]:2.53553346326E-2,128[&rate=6.114249465163871E-4]:1.204071538466E0)[&rate=6.114249465163871E-4]:4.291738465956E-1,(45[&rate=6.114249465163871E-4]:6.233053146746E-1,((47[&rate=6.114249465163871E-4]:5.525320100753E-1,(51[&rate=6.114249465163871E-4]:3.283128247168E-1,44[&rate=6.114249465163871E-4]:3.50170748214E-1)[&rate=6.114249465163871E-4]:1.968967809871E-1)[&rate=6.114249465163871E-4]:4.892334160982E-2,((49[&rate=6.114249465163871E-4]:4.020930770305E-1,50[&rate=6.114249465163871E-4]:4.020930770305E-1)[&rate=6.114249465163871E-4]:1.596687339872E-1,((48[&rate=6.114249465163871E-4]:4.152486819546E-1,(41[&rate=6.114249465163871E-4]:3.647578576314E-1,42[&rate=6.114249465163871E-4]:3.702223385057E-1)[&rate=6.114249465163871E-4]:6.77497732872E-3)[&rate=6.114249465163871E-4]:8.347673783935E-2,(46[&rate=6.114249465163871E-4]:3.813593320683E-1,43[&rate=6.114249465163871E-4]:3.813593320683E-1)[&rate=6.114249465163871E-4]:1.282950494742E-1)[&rate=6.114249465163871E-4]:8.489431472092E-2)[&rate=6.114249465163871E-4]:6.906655421758E-3)[&rate=6.114249465163871E-4]:3.004668430078E-2)[&rate=6.114249465163871E-4]:2.365438580956E-1)[&rate=6.114249465163871E-4]:1.06775444793E-1,(127[&rate=6.114249465163871E-4]:2.306785780949E0,121[&rate=6.114249465163871E-4]:1.865689890538E0)[&rate=6.114249465163871E-4]:4.715912132892E-1)[&rate=6.114249465163871E-4]:3.346238615111E-2,(36[&rate=6.114249465163871E-4]:7.324571685863E-2,35[&rate=6.114249465163871E-4]:2.667037439287E-2)[&rate=6.114249465163871E-4]:2.18045718325E-1)[&rate=6.114249465163871E-4]:3.419343889326E-1,(((95[&rate=6.114249465163871E-4]:5.826262454077E-1,(94[&rate=6.114249465163871E-4]:4.470900752952E-1,100[&rate=6.114249465163871E-4]:4.470900752952E-1)[&rate=6.114249465163871E-4]:5.083671656052E-2)[&rate=6.114249465163871E-4]:4.673336479984E-2,((99[&rate=6.114249465163871E-4]:4.836985359207E-1,96[&rate=6.114249465163871E-4]:4.481794102378E-1)[&rate=6.114249465163871E-4]:1.406229075549E-1,98[&rate=6.114249465163871E-4]:6.024635199784E-1)[&rate=6.114249465163871E-4]:1.596712848048E-2)[&rate=6.114249465163871E-4]:4.678428073872E-1,(((40[&rate=6.114249465163871E-4]:4.29236205953E-1,(16[&rate=6.114249465163871E-4]:2.46784389993E0,39[&rate=6.114249465163871E-4]:3.823509738127E-1)[&rate=6.114249465163871E-4]:4.688523214027E-2)[&rate=6.114249465163871E-4]:3.049852978706E-2,(((((31[&rate=6.114249465163871E-4]:7.624646056802E-1,((26[&rate=6.114249465163871E-4]:4.235292997405E-1,(7[&rate=6.114249465163871E-4]:1.113387010472E-1,8[&rate=6.114249465163871E-4]:1.113387010472E-1)[&rate=6.114249465163871E-4]:2.053412836248E-1)[&rate=6.114249465163871E-4]:2.871045428952E-1,(22[&rate=6.114249465163871E-4]:5.408544333313E-1,27[&rate=6.114249465163871E-4]:5.572927894956E-1)[&rate=6.114249465163871E-4]:1.588205051948E-1)[&rate=6.114249465163871E-4]:7.995146606115E-3)[&rate=6.114249465163871E-4]:2.727630876796E-1,2[&rate=6.114249465163871E-4]:8.078304330858E-1)[&rate=6.114249465163871E-4]:1.499800074189E0,(101[&rate=6.114249465163871E-4]:7.055786793002E-1,(((((((20[&rate=6.114249465163871E-4]:5.581701088075E-1,25[&rate=6.114249465163871E-4]:5.773481909992E-1)[&rate=6.114249465163871E-4]:1.66209141102E-1,23[&rate=6.114249465163871E-4]:7.325984279915E-1)[&rate=6.114249465163871E-4]:1.142961112594E-1,(11[&rate=6.114249465163871E-4]:4.654509069227E-1,140[&rate=6.114249465163871E-4]:4.46272824731E-1)[&rate=6.114249465163871E-4]:2.96512125479E-1)[&rate=6.114249465163871E-4]:3.857592980059E-1,(102[&rate=6.114249465163871E-4]:7.417523754954E-2,(24[&rate=6.114249465163871E-4]:9.738550540618E-1,((28[&rate=6.114249465163871E-4]:6.244812384753E-1,21[&rate=6.114249465163871E-4]:5.998237042288E-1)[&rate=6.114249465163871E-4]:2.379938975824E-1,1[&rate=6.114249465163871E-4]:7.617376619475E-2)[&rate=6.114249465163871E-4]:1.168593700588E-1)[&rate=6.114249465163871E-4]:2.619640191041E-1)[&rate=6.114249465163871E-4]:7.793668200608E-3)[&rate=6.114249465163871E-4]:9.959867093302E-2,((144[&rate=6.114249465163871E-4]:1.993690016789E-1,(145[&rate=6.114249465163871E-4]:1.392617558606E-2,141[&rate=6.114249465163871E-4]:1.118644955848E-2)[&rate=6.114249465163871E-4]:1.909222781477E-1)[&rate=6.114249465163871E-4]:2.675415965522E-2,142[&rate=6.114249465163871E-4]:2.31602613389E-1)[&rate=6.114249465163871E-4]:1.19654030576E0)[&rate=6.114249465163871E-4]:1.64727695644E-2,((((115[&rate=6.114249465163871E-4]:6.192759473098E-1,(13[&rate=6.114249465163871E-4]:4.688255037575E-1,19[&rate=6.114249465163871E-4]:5.071816681412E-1)[&rate=6.114249465163871E-4]:2.326422243742E-1)[&rate=6.114249465163871E-4]:4.334483689271E-2,(109[&rate=6.114249465163871E-4]:5.875644008201E-1,((108[&rate=6.114249465163871E-4]:4.75478788244E-1,107[&rate=6.114249465163871E-4]:4.782185142713E-1)[&rate=6.114249465163871E-4]:6.879875295141E-2,(104[&rate=6.114249465163871E-4]:1.654432825193E-1,114[&rate=6.114249465163871E-4]:1.051693099165E-1)[&rate=6.114249465163871E-4]:3.815739847034E-1)[&rate=6.114249465163871E-4]:2.136905140563E-2)[&rate=6.114249465163871E-4]:1.545084381769E-1)[&rate=6.114249465163871E-4]:2.131908226055E-1,(116[&rate=6.114249465163871E-4]:6.840059482616E-1,((148[&rate=6.114249465163871E-4]:2.709343966281E-1,143[&rate=6.114249465163871E-4]:2.681946706008E-1)[&rate=6.114249465163871E-4]:4.170394936725E-1,(111[&rate=6.114249465163871E-4]:4.948421096157E-1,(139[&rate=6.114249465163871E-4]:5.193955926968E-1,106[&rate=6.114249465163871E-4]:3.276147707791E-1)[&rate=6.114249465163871E-4]:1.507889826722E-1)[&rate=6.114249465163871E-4]:2.314879450684E-1)[&rate=6.114249465163871E-4]:3.438822234474E-2)[&rate=6.114249465163871E-4]:1.918056585464E-1)[&rate=6.114249465163871E-4]:3.848460312909E-2,((17[&rate=6.114249465163871E-4]:3.413821551932E-1,14[&rate=6.114249465163871E-4]:3.030259908095E-1)[&rate=6.114249465163871E-4]:4.350019921119E-1,(((105[&rate=6.114249465163871E-4]:5.475650226485E-1,110[&rate=6.114249465163871E-4]:5.694828308676E-1)[&rate=6.114249465163871E-4]:1.775309898279E-2,113[&rate=6.114249465163871E-4]:5.927153819051E-1)[&rate=6.114249465163871E-4]:1.330599624712E-1,(((9[&rate=6.114249465163871E-4]:5.075889867432E-1,117[&rate=6.114249465163871E-4]:5.185478908529E-1)[&rate=6.114249465163871E-4]:1.533714141352E-1,(4[&rate=6.114249465163871E-4]:1.524030364285E-1,30[&rate=6.114249465163871E-4]:3.250057761545E-1)[&rate=6.114249465163871E-4]:4.592422959567E-1)[&rate=6.114249465163871E-4]:2.004494744959E-3,112[&rate=6.114249465163871E-4]:6.711840737054E-1)[&rate=6.114249465163871E-4]:5.45912706709E-2)[&rate=6.114249465163871E-4]:1.225263854505E-2)[&rate=6.114249465163871E-4]:2.584600078376E-1)[&rate=6.114249465163871E-4]:2.755249582281E-1)[&rate=6.114249465163871E-4]:9.842405953851E-2,((((10[&rate=6.114249465163871E-4]:2.777291437269E-1,15[&rate=6.114249465163871E-4]:3.160853081104E-1)[&rate=6.114249465163871E-4]:1.788585832789E-1,6[&rate=6.114249465163871E-4]:4.401493708414E-1)[&rate=6.114249465163871E-4]:3.746631397827E-1,(18[&rate=6.114249465163871E-4]:5.321780011819E-1,3[&rate=6.114249465163871E-4]:4.171095080313E-1)[&rate=6.114249465163871E-4]:3.456482080723E-1)[&rate=6.114249465163871E-4]:4.53639822175E-2,((((92[&rate=6.114249465163871E-4]:4.67696387968E-2,(91[&rate=6.114249465163871E-4]:1.956596317796E-2,90[&rate=6.114249465163871E-4]:1.956596317796E-2)[&rate=6.114249465163871E-4]:2.720367561884E-2)[&rate=6.114249465163871E-4]:5.709236856148E-2,87[&rate=6.114249465163871E-4]:9.016337722127E-2)[&rate=6.114249465163871E-4]:1.465656621392E-1,((84[&rate=6.114249465163871E-4]:6.376338013378E-2,83[&rate=6.114249465163871E-4]:6.376338013378E-2)[&rate=6.114249465163871E-4]:1.615436118206E-1,(85[&rate=6.114249465163871E-4]:2.105898848567E-1,(93[&rate=6.114249465163871E-4]:1.276976776451E-1,86[&rate=6.114249465163871E-4]:1.139990475081E-1)[&rate=6.114249465163871E-4]:9.659083734864E-2)[&rate=6.114249465163871E-4]:1.47171070976E-2)[&rate=6.114249465163871E-4]:1.142204740614E-2)[&rate=6.114249465163871E-4]:3.512977423131E-2,(88[&rate=6.114249465163871E-4]:1.251902430907E-2,89[&rate=6.114249465163871E-4]:2.621765444608E-2)[&rate=6.114249465163871E-4]:2.593397892827E-1)[&rate=6.114249465163871E-4]:1.075988912126E0)[&rate=6.114249465163871E-4]:4.856029814376E-1)[&rate=6.114249465163871E-4]:4.145937255691E-1)[&rate=6.114249465163871E-4]:6.184901841391E-1)[&rate=6.114249465163871E-4]:5.007015532927E-2,146[&rate=6.114249465163871E-4]:5.211934390097E-1)[&rate=6.114249465163871E-4]:3.017913171574E-2,(97[&rate=6.114249465163871E-4]:2.620370265572E-1,147[&rate=6.114249465163871E-4]:3.904523271037E-1)[&rate=6.114249465163871E-4]:9.807871356713E-2)[&rate=6.114249465163871E-4]:2.858074424953E-2)[&rate=6.114249465163871E-4]:4.847690099537E-1,38[&rate=6.114249465163871E-4]:8.761977347647E-1)[&rate=6.114249465163871E-4]:1.335440960595E-2)[&rate=6.114249465163871E-4]:2.994637837953E-1)[&rate=6.114249465163871E-4]:6.99091426369E-2)[&rate=6.114249465163871E-4]:2.587775990314E-2)[&rate=6.114249465163871E-4]:1.982449379066E-1,34[&rate=6.114249465163871E-4]:1.766862346711E-2)[&rate=6.114249465163871E-4]:9.901348156557E-2,32[&rate=6.114249465163871E-4]:9.476429681359E-2)[&rate=6.114249465163871E-4]:5.686311726114E-2,33[&rate=6.114249465163871E-4]:1.571068661294E-1);
tree STATE_77910000 [&joint=-20998.025385601333,lnP=-20998.025385601333] = [&R] ((34[&rate=6.363221327452468E-4]:1.671767365526E-1,((((((122[&rate=6.363221327452468E-4]:2.538181379316E-1,(123[&rate=6.363221327452468E-4]:1.857077241942E-1,124[&rate=6.363221327452468E-4]:1.82975483757E-1)[&rate=6.363221327452468E-4]:6.811041373744E-2)[&rate=6.363221327452468E-4]:3.558374897769E-1,67[&rate=6.363221327452468E-4]:1.083830773678E-1)[&rate=6.363221327452468E-4]:2.30775981494E-1,(66[&rate=6.363221327452468E-4]:2.873819599272E-1,(126[&rate=6.363221327452468E-4]:1.037859527411E0,((120[&rate=6.363221327452468E-4]:7.4985253196E-1,(135[&rate=6.363221327452468E-4]:3.420318389899E-1,(138[&rate=6.363221327452468E-4]:2.341451204284E-1,136[&rate=6.363221327452468E-4]:1.026382711132E-1)[&rate=6.363221327452468E-4]:3.078867185616E-1)[&rate=6.363221327452468E-4]:1.557658984496E-1)[&rate=6.363221327452468E-4]:4.971837447576E-1,119[&rate=6.363221327452468E-4]:1.342926687677E0)[&rate=6.363221327452468E-4]:4.806353623779E-1)[&rate=6.363221327452468E-4]:4.966966222015E-1)[&rate=6.363221327452468E-4]:5.177709893463E-2)[&rate=6.363221327452468E-4]:4.528206189845E-1,(((35[&rate=6.363221327452468E-4]:2.429666567467E-1,(127[&rate=6.363221327452468E-4]:2.80244205038E0,(((((118[&rate=6.363221327452468E-4]:6.584686687431E-1,((130[&rate=6.363221327452468E-4]:1.188567172986E-1,131[&rate=6.363221327452468E-4]:1.215964433259E-1)[&rate=6.363221327452468E-4]:2.512138917272E-2,(132[&rate=6.363221327452468E-4]:6.612944662276E-2,129[&rate=6.363221327452468E-4]:6.33897205954E-2)[&rate=6.363221327452468E-4]:8.058838587588E-2)[&rate=6.363221327452468E-4]:3.775042609019E-1)[&rate=6.363221327452468E-4]:6.908668230748E-2,69[&rate=6.363221327452468E-4]:7.385142551602E-1)[&rate=6.363221327452468E-4]:8.709836687997E-1,((65[&rate=6.363221327452468E-4]:1.489251161615E-1,(60[&rate=6.363221327452468E-4]:8.647612877762E-2,(64[&rate=6.363221327452468E-4]:1.58444275967E-1,62[&rate=6.363221327452468E-4]:1.99540166378E-1)[&rate=6.363221327452468E-4]:7.871678431734E-2)[&rate=6.363221327452468E-4]:6.244898738386E-2)[&rate=6.363221327452468E-4]:2.614154492599E-1,(61[&rate=6.363221327452468E-4]:2.400557481776E-1,63[&rate=6.363221327452468E-4]:1.989598577666E-1)[&rate=6.363221327452468E-4]:3.620656391615E-1)[&rate=6.363221327452468E-4]:9.964176325111E-1)[&rate=6.363221327452468E-4]:9.717612674123E-2,(45[&rate=6.363221327452468E-4]:6.255459430084E-1,((47[&rate=6.363221327452468E-4]:5.517868095448E-1,(49[&rate=6.363221327452468E-4]:3.555782878137E-1,50[&rate=6.363221327452468E-4]:3.555782878137E-1)[&rate=6.363221327452468E-4]:1.634216364854E-1)[&rate=6.363221327452468E-4]:4.593799697378E-2,(((48[&rate=6.363221327452468E-4]:4.300190317238E-1,(42[&rate=6.363221327452468E-4]:3.524674212184E-1,41[&rate=6.363221327452468E-4]:3.470029403441E-1)[&rate=6.363221327452468E-4]:3.930024438523E-2)[&rate=6.363221327452468E-4]:8.159518794459E-2,(43[&rate=6.363221327452468E-4]:4.410555536637E-1,46[&rate=6.363221327452468E-4]:4.410555536637E-1)[&rate=6.363221327452468E-4]:8.148762775324E-2)[&rate=6.363221327452468E-4]:3.813439760504E-2,(51[&rate=6.363221327452468E-4]:4.334002515371E-1,44[&rate=6.363221327452468E-4]:4.552581750343E-1)[&rate=6.363221327452468E-4]:9.995492311342E-2)[&rate=6.363221327452468E-4]:3.704722749658E-2)[&rate=6.363221327452468E-4]:3.60178578012E-2)[&rate=6.363221327452468E-4]:1.570469638945E-1)[&rate=6.363221327452468E-4]:1.78701425496E-1,128[&rate=6.363221327452468E-4]:1.73469054469E0)[&rate=6.363221327452468E-4]:2.939534130651E-2)[&rate=6.363221327452468E-4]:7.647894037714E-3)[&rate=6.363221327452468E-4]:2.618485772075E-2,(36[&rate=6.363221327452468E-4]:6.818834013575E-2,121[&rate=6.363221327452468E-4]:2.14764039493E0)[&rate=6.363221327452468E-4]:2.475385167975E-1)[&rate=6.363221327452468E-4]:3.446526363185E-1,(38[&rate=6.363221327452468E-4]:9.13778101552E-1,((98[&rate=6.363221327452468E-4]:7.601949758893E-1,((95[&rate=6.363221327452468E-4]:4.267101011992E-1,100[&rate=6.363221327452468E-4]:3.420106476471E-1)[&rate=6.363221327452468E-4]:2.501614136478E-1,(99[&rate=6.363221327452468E-4]:4.470173102569E-1,96[&rate=6.363221327452468E-4]:4.11498184574E-1)[&rate=6.363221327452468E-4]:2.407831663386E-1)[&rate=6.363221327452468E-4]:9.425242279105E-2)[&rate=6.363221327452468E-4]:2.383651329798E-1,((((((147[&rate=6.363221327452468E-4]:3.313287754069E-1,146[&rate=6.363221327452468E-4]:3.941703054615E-1)[&rate=6.363221327452468E-4]:1.100584951656E-1,97[&rate=6.363221327452468E-4]:3.12971970026E-1)[&rate=6.363221327452468E-4]:8.698789009026E-2,((((22[&rate=6.363221327452468E-4]:3.178823189286E-1,27[&rate=6.363221327452468E-4]:3.34320675093E-1)[&rate=6.363221327452468E-4]:3.962384161813E-1,(31[&rate=6.363221327452468E-4]:6.434412675145E-1,(26[&rate=6.363221327452468E-4]:5.537180003811E-1,(7[&rate=6.363221327452468E-4]:4.414934010719E-2,8[&rate=6.363221327452468E-4]:4.414934010719E-2)[&rate=6.363221327452468E-4]:4.027193452054E-1)[&rate=6.363221327452468E-4]:4.588765069493E-2)[&rate=6.363221327452468E-4]:1.254739881435E-1)[&rate=6.363221327452468E-4]:1.101840045776E-1,2[&rate=6.363221327452468E-4]:6.517019999615E-1)[&rate=6.363221327452468E-4]:1.738147779167E0,39[&rate=6.363221327452468E-4]:4.331239762987E-1)[&rate=6.363221327452468E-4]:3.787413518367E-2)[&rate=6.363221327452468E-4]:2.753113258261E-2,40[&rate=6.363221327452468E-4]:4.98529244065E-1)[&rate=6.363221327452468E-4]:1.302115067368E-1,((101[&rate=6.363221327452468E-4]:1.20686191113E0,((((((((13[&rate=6.363221327452468E-4]:4.78125913564E-1,19[&rate=6.363221327452468E-4]:5.164820779477E-1)[&rate=6.363221327452468E-4]:2.929042357285E-1,((108[&rate=6.363221327452468E-4]:4.437534850199E-1,(107[&rate=6.363221327452468E-4]:3.725298320184E-1,(104[&rate=6.363221327452468E-4]:1.398539917894E-1,114[&rate=6.363221327452468E-4]:7.958001918662E-2)[&rate=6.363221327452468E-4]:2.32675840229E-1)[&rate=6.363221327452468E-4]:7.396337902883E-2)[&rate=6.363221327452468E-4]:1.423259616079E-1,109[&rate=6.363221327452468E-4]:6.079972548468E-1)[&rate=6.363221327452468E-4]:1.602931684183E-1)[&rate=6.363221327452468E-4]:8.231063098107E-2,115[&rate=6.363221327452468E-4]:7.711489994517E-1)[&rate=6.363221327452468E-4]:1.730536585398E-1,(((111[&rate=6.363221327452468E-4]:4.074159469548E-2,139[&rate=6.363221327452468E-4]:2.160840604489E-1)[&rate=6.363221327452468E-4]:3.16025877433E-1,106[&rate=6.363221327452468E-4]:3.403291159641E-1)[&rate=6.363221327452468E-4]:3.998358034512E-1,(116[&rate=6.363221327452468E-4]:6.759822287162E-1,(148[&rate=6.363221327452468E-4]:4.456506746014E-1,143[&rate=6.363221327452468E-4]:4.429109485741E-1)[&rate=6.363221327452468E-4]:2.686877184985E-1)[&rate=6.363221327452468E-4]:3.908718096292E-3)[&rate=6.363221327452468E-4]:2.643117111789E-1)[&rate=6.363221327452468E-4]:1.555172748013E-1,(((110[&rate=6.363221327452468E-4]:3.756591485021E-1,113[&rate=6.363221327452468E-4]:3.811386005568E-1)[&rate=6.363221327452468E-4]:2.296365958741E-1,105[&rate=6.363221327452468E-4]:5.833779361571E-1)[&rate=6.363221327452468E-4]:3.826354462008E-1,((((4[&rate=6.363221327452468E-4]:1.887579780481E-1,30[&rate=6.363221327452468E-4]:3.613607177742E-1)[&rate=6.363221327452468E-4]:3.043173838295E-1,(117[&rate=6.363221327452468E-4]:1.487135691588E-1,112[&rate=6.363221327452468E-4]:1.459738431312E-1)[&rate=6.363221327452468E-4]:4.046357653217E-1)[&rate=6.363221327452468E-4]:2.050684898183E-2,9[&rate=6.363221327452468E-4]:5.628972793526E-1)[&rate=6.363221327452468E-4]:1.160215263381E-1,(17[&rate=6.363221327452468E-4]:4.120711166963E-1,14[&rate=6.363221327452468E-4]:3.737149523127E-1)[&rate=6.363221327452468E-4]:3.134230314601E-1)[&rate=6.363221327452468E-4]:3.062726588589E-1)[&rate=6.363221327452468E-4]:1.88501070983E-1)[&rate=6.363221327452468E-4]:4.625033299162E-2,((144[&rate=6.363221327452468E-4]:6.445431112528E-2,(145[&rate=6.363221327452468E-4]:5.859878672574E-2,141[&rate=6.363221327452468E-4]:5.585906069815E-2)[&rate=6.363221327452468E-4]:1.133497645448E-2)[&rate=6.363221327452468E-4]:3.464636047846E-1,142[&rate=6.363221327452468E-4]:4.163973679649E-1)[&rate=6.363221327452468E-4]:9.843674183677E-1)[&rate=6.363221327452468E-4]:3.142803074037E-2,((24[&rate=6.363221327452468E-4]:9.321426482888E-1,((28[&rate=6.363221327452468E-4]:5.336254448275E-1,21[&rate=6.363221327452468E-4]:5.089679105811E-1)[&rate=6.363221327452468E-4]:2.607787377815E-1,1[&rate=6.363221327452468E-4]:8.10281274606E-3)[&rate=6.363221327452468E-4]:1.432179177345E-1)[&rate=6.363221327452468E-4]:3.819949128004E-1,(102[&rate=6.363221327452468E-4]:1.283500401598E-1,(((20[&rate=6.363221327452468E-4]:4.465184274591E-1,25[&rate=6.363221327452468E-4]:4.656965096508E-1)[&rate=6.363221327452468E-4]:1.010128035116E-1,23[&rate=6.363221327452468E-4]:5.557504090527E-1)[&rate=6.363221327452468E-4]:4.55424674926E-1,(11[&rate=6.363221327452468E-4]:7.256518987785E-1,140[&rate=6.363221327452468E-4]:7.064738165868E-1)[&rate=6.363221327452468E-4]:2.00591678351E-1)[&rate=6.363221327452468E-4]:2.678598876877E-1)[&rate=6.363221327452468E-4]:2.414368531301E-2)[&rate=6.363221327452468E-4]:3.312374913431E-2)[&rate=6.363221327452468E-4]:1.661743842858E-1,((((((92[&rate=6.363221327452468E-4]:1.32963489992E-1,(91[&rate=6.363221327452468E-4]:9.904295496778E-2,90[&rate=6.363221327452468E-4]:9.904295496778E-2)[&rate=6.363221327452468E-4]:3.392053502419E-2)[&rate=6.363221327452468E-4]:1.180533405048E-1,(87[&rate=6.363221327452468E-4]:1.655542835068E-1,(86[&rate=6.363221327452468E-4]:8.679185435453E-2,(83[&rate=6.363221327452468E-4]:6.447626191229E-2,(84[&rate=6.363221327452468E-4]:3.218082509818E-2,93[&rate=6.363221327452468E-4]:4.58794552352E-2)[&rate=6.363221327452468E-4]:3.229543681411E-2)[&rate=6.363221327452468E-4]:2.231559244224E-2)[&rate=6.363221327452468E-4]:7.876242915228E-2)[&rate=6.363221327452468E-4]:7.176391685292E-2)[&rate=6.363221327452468E-4]:5.152120280295E-2,85[&rate=6.363221327452468E-4]:2.888394031627E-1)[&rate=6.363221327452468E-4]:1.743758951392E-1,(88[&rate=6.363221327452468E-4]:3.1010590457E-1,89[&rate=6.363221327452468E-4]:3.23804534707E-1)[&rate=6.363221327452468E-4]:1.531093937318E-1)[&rate=6.363221327452468E-4]:5.774851327733E-1,3[&rate=6.363221327452468E-4]:5.00974403678E-1)[&rate=6.363221327452468E-4]:1.667428858879E-1,(((10[&rate=6.363221327452468E-4]:2.297327187693E-1,15[&rate=6.363221327452468E-4]:2.680888831527E-1)[&rate=6.363221327452468E-4]:2.59270432876E-1,18[&rate=6.363221327452468E-4]:5.35578494111E-1)[&rate=6.363221327452468E-4]:3.560526921135E-3,6[&rate=6.363221327452468E-4]:4.76125322402E-1)[&rate=6.363221327452468E-4]:2.436467616844E-1)[&rate=6.363221327452468E-4]:6.813348432997E-1)[&rate=6.363221327452468E-4]:8.605495042925E-1)[&rate=6.363221327452468E-4]:1.368335302784E-1,94[&rate=6.363221327452468E-4]:4.251760911581E-1)[&rate=6.363221327452468E-4]:2.582094683867E-1)[&rate=6.363221327452468E-4]:2.594274258958E-2,16[&rate=6.363221327452468E-4]:2.740176419509E0)[&rate=6.363221327452468E-4]:2.154613149314E-1)[&rate=6.363221327452468E-4]:1.119393041583E-1)[&rate=6.363221327452468E-4]:3.023914957495E-1)[&rate=6.363221327452468E-4]:1.781755270603E-1)[&rate=6.363221327452468E-4]:2.555490504583E-2,(((59[&rate=6.363221327452468E-4]:3.512180497473E-1,((37[&rate=6.363221327452468E-4]:2.941005216586E-1,54[&rate=6.363221327452468E-4]:2.175977894182E-1)[&rate=6.363221327452468E-4]:1.49003299073E-2,(57[&rate=6.363221327452468E-4]:2.449417126213E-1,((55[&rate=6.363221327452468E-4]:2.061360151668E-1,56[&rate=6.363221327452468E-4]:2.061360151668E-1)[&rate=6.363221327452468E-4]:2.600873109865E-2,58[&rate=6.363221327452468E-4]:2.594671506372E-1)[&rate=6.363221327452468E-4]:1.868004607118E-3)[&rate=6.363221327452468E-4]:2.854001326146E-2)[&rate=6.363221327452468E-4]:8.046856430165E-2)[&rate=6.363221327452468E-4]:5.214761338719E-1,68[&rate=6.363221327452468E-4]:8.235138557503E-1)[&rate=6.363221327452468E-4]:8.959873250019E-2,((((((103[&rate=6.363221327452468E-4]:6.110273342584E-1,((12[&rate=6.363221327452468E-4]:2.160309656464E-1,5[&rate=6.363221327452468E-4]:1.776748012629E-1)[&rate=6.363221327452468E-4]:2.241988440537E-1,29[&rate=6.363221327452468E-4]:5.470791247686E-1)[&rate=6.363221327452468E-4]:2.968249218186E-1)[&rate=6.363221327452468E-4]:1.709884771446E0,52[&rate=6.363221327452468E-4]:6.566183711437E-1)[&rate=6.363221327452468E-4]:8.896806153218E-2,(133[&rate=6.363221327452468E-4]:5.301961433894E-1,(137[&rate=6.363221327452468E-4]:2.901672913507E-1,134[&rate=6.363221327452468E-4]:2.189344146385E-1)[&rate=6.363221327452468E-4]:2.811247424498E-1)[&rate=6.363221327452468E-4]:9.892730649433E-1)[&rate=6.363221327452468E-4]:1.179089357833E-1,(((76[&rate=6.363221327452468E-4]:4.115042059182E-1,(74[&rate=6.363221327452468E-4]:4.091736566136E-1,70[&rate=6.363221327452468E-4]:3.708174922301E-1)[&rate=6.363221327452468E-4]:2.330549304619E-3)[&rate=6.363221327452468E-4]:1.356090530243E-1,75[&rate=6.363221327452468E-4]:5.471132589425E-1)[&rate=6.363221327452468E-4]:1.966017542909E-1,((((80[&rate=6.363221327452468E-4]:9.142060282236E-3,81[&rate=6.363221327452468E-4]:9.142060282236E-3)[&rate=6.363221327452468E-4]:2.956700350205E-1,77[&rate=6.363221327452468E-4]:3.486477117412E-1)[&rate=6.363221327452468E-4]:3.364608472448E-2,73[&rate=6.363221327452468E-4]:3.877732485204E-1)[&rate=6.363221327452468E-4]:1.806337296195E-2,((82[&rate=6.363221327452468E-4]:3.183732702424E-1,(78[&rate=6.363221327452468E-4]:6.899510266705E-2,72[&rate=6.363221327452468E-4]:4.707729444773E-2)[&rate=6.363221327452468E-4]:2.411589894933E-1)[&rate=6.363221327452468E-4]:1.745215956628E-2,(79[&rate=6.363221327452468E-4]:1.389200623435E-1,71[&rate=6.363221327452468E-4]:1.115228020694E-1)[&rate=6.363221327452468E-4]:1.886861893832E-1)[&rate=6.363221327452468E-4]:3.713447934486E-2)[&rate=6.363221327452468E-4]:3.378783917511E-1)[&rate=6.363221327452468E-4]:8.580466925265E-1)[&rate=6.363221327452468E-4]:1.364657550908E-1,53[&rate=6.363221327452468E-4]:9.917644022386E-1)[&rate=6.363221327452468E-4]:1.162557005386E-1,125[&rate=6.363221327452468E-4]:8.97637589116E-1)[&rate=6.363221327452468E-4]:1.821416658012E-1)[&rate=6.363221327452468E-4]:4.521426324139E-1)[&rate=6.363221327452468E-4]:1.262582582532E-1,32[&rate=6.363221327452468E-4]:5.886133429614E-2)[&rate=6.363221327452468E-4]:8.639759403733E-2)[&rate=6.363221327452468E-4]:8.902358975949E-2,33[&rate=6.363221327452468E-4]:2.397619701477E-1);
tree STATE_77920000 [&joint=-20967.544417407084,lnP=-20967.544417407084] = [&R] (((((((((120[&rate=6.455191981925951E-4]:9.332937568172E-1,(135[&rate=6.455191981925951E-4]:3.676517984451E-1,(138[&rate=6.455191981925951E-4]:2.195810009832E-1,136[&rate=6.455191981925951E-4]:8.8074151668E-2)[&rate=6.455191981925951E-4]:3.480707974619E-1)[&rate=6.455191981925951E-4]:3.135871638516E-1)[&rate=6.455191981925951E-4]:2.263448941786E-2,119[&rate=6.455191981925951E-4]:1.051818657194E0)[&rate=6.455191981925951E-4]:1.103343301527E0,126[&rate=6.455191981925951E-4]:1.369459436077E0)[&rate=6.455191981925951E-4]:1.306510117797E-1,66[&rate=6.455191981925951E-4]:2.529362581721E-1)[&rate=6.455191981925951E-4]:4.036659053627E-2,((122[&rate=6.455191981925951E-4]:2.64164353423E-1,(123[&rate=6.455191981925951E-4]:1.868384069942E-1,124[&rate=6.455191981925951E-4]:1.841061665571E-1)[&rate=6.455191981925951E-4]:7.732594642878E-2)[&rate=6.455191981925951E-4]:4.21790523876E-1,67[&rate=6.455191981925951E-4]:1.846823269584E-1)[&rate=6.455191981925951E-4]:1.0862052175E-1)[&rate=6.455191981925951E-4]:5.699959619905E-1,34[&rate=6.455191981925951E-4]:2.851120688288E-4)[&rate=6.455191981925951E-4]:1.572929844575E-2,(((57[&rate=6.455191981925951E-4]:3.202666624453E-1,((54[&rate=6.455191981925951E-4]:6.164099672642E-2,(58[&rate=6.455191981925951E-4]:6.392049175766E-2,(37[&rate=6.455191981925951E-4]:5.34121972108E-2,59[&rate=6.455191981925951E-4]:1.516083109058E-2)[&rate=6.455191981925951E-4]:2.963397760697E-2)[&rate=6.455191981925951E-4]:5.509755414909E-2)[&rate=6.455191981925951E-4]:1.521654519437E-1,(55[&rate=6.455191981925951E-4]:2.352405571358E-1,56[&rate=6.455191981925951E-4]:2.352405571358E-1)[&rate=6.455191981925951E-4]:8.620536342971E-3)[&rate=6.455191981925951E-4]:6.547660721785E-2)[&rate=6.455191981925951E-4]:3.453343011909E-1,68[&rate=6.455191981925951E-4]:6.136883953302E-1)[&rate=6.455191981925951E-4]:5.563931902802E-1,(((53[&rate=6.455191981925951E-4]:6.893968536955E-1,((((74[&rate=6.455191981925951E-4]:3.825614223682E-1,70[&rate=6.455191981925951E-4]:3.442052579847E-1)[&rate=6.455191981925951E-4]:3.08181802385E-2,76[&rate=6.455191981925951E-4]:4.133796026067E-1)[&rate=6.455191981925951E-4]:5.813023363982E-2,75[&rate=6.455191981925951E-4]:4.715098362465E-1)[&rate=6.455191981925951E-4]:2.777865727439E-1,(((82[&rate=6.455191981925951E-4]:2.693172258345E-1,((78[&rate=6.455191981925951E-4]:1.196410121767E-1,72[&rate=6.455191981925951E-4]:9.772320395735E-2)[&rate=6.455191981925951E-4]:1.245644281846E-1,(79[&rate=6.455191981925951E-4]:6.836808859857E-2,71[&rate=6.455191981925951E-4]:4.097082832454E-2)[&rate=6.455191981925951E-4]:1.758373517627E-1)[&rate=6.455191981925951E-4]:1.689260739121E-2)[&rate=6.455191981925951E-4]:4.99271978892E-2,73[&rate=6.455191981925951E-4]:3.521211360525E-1)[&rate=6.455191981925951E-4]:2.958921128885E-2,((80[&rate=6.455191981925951E-4]:7.471619620039E-2,81[&rate=6.455191981925951E-4]:7.471619620039E-2)[&rate=6.455191981925951E-4]:2.267130767344E-1,77[&rate=6.455191981925951E-4]:3.452648893732E-1)[&rate=6.455191981925951E-4]:3.096600591338E-2)[&rate=6.455191981925951E-4]:3.675860616491E-1)[&rate=6.455191981925951E-4]:6.865635033172E-1)[&rate=6.455191981925951E-4]:1.377733090353E-1,(((134[&rate=6.455191981925951E-4]:4.607682815709E-1,(133[&rate=6.455191981925951E-4]:4.036556698013E-1,137[&rate=6.455191981925951E-4]:4.447515602123E-1)[&rate=6.455191981925951E-4]:8.724959807079E-2)[&rate=6.455191981925951E-4]:7.882092982646E-1,52[&rate=6.455191981925951E-4]:5.052317904799E-1)[&rate=6.455191981925951E-4]:1.528765653062E-1,(103[&rate=6.455191981925951E-4]:5.924663165379E-1,((12[&rate=6.455191981925951E-4]:9.427570918897E-2,5[&rate=6.455191981925951E-4]:5.591954480551E-2)[&rate=6.455191981925951E-4]:4.837016374826E-1,29[&rate=6.455191981925951E-4]:6.848266617401E-1)[&rate=6.455191981925951E-4]:1.405163671266E-1)[&rate=6.455191981925951E-4]:1.729935773809E0)[&rate=6.455191981925951E-4]:1.772585282561E-1)[&rate=6.455191981925951E-4]:2.238591968973E-1,125[&rate=6.455191981925951E-4]:8.406468459669E-1)[&rate=6.455191981925951E-4]:4.961014063103E-1)[&rate=6.455191981925951E-4]:2.566671613065E-1)[&rate=6.455191981925951E-4]:3.655982129297E-2,(33[&rate=6.455191981925951E-4]:1.685033764497E-2,32[&rate=6.455191981925951E-4]:1.137088559025E-2)[&rate=6.455191981925951E-4]:1.928553799821E-2)[&rate=6.455191981925951E-4]:4.607898359393E-2,((((36[&rate=6.455191981925951E-4]:8.069522803182E-2,35[&rate=6.455191981925951E-4]:3.411988556606E-2)[&rate=6.455191981925951E-4]:2.078777783174E-2,(127[&rate=6.455191981925951E-4]:2.379420532803E0,121[&rate=6.455191981925951E-4]:1.938324642392E0)[&rate=6.455191981925951E-4]:2.42610418266E-1)[&rate=6.455191981925951E-4]:2.769438434757E-1,((128[&rate=6.455191981925951E-4]:1.388437342893E0,(((60[&rate=6.455191981925951E-4]:5.4618905751E-2,64[&rate=6.455191981925951E-4]:2.053038372577E-1)[&rate=6.455191981925951E-4]:1.285569730893E-1,(65[&rate=6.455191981925951E-4]:1.34178872333E-1,62[&rate=6.455191981925951E-4]:3.259596942508E-1)[&rate=6.455191981925951E-4]:4.899700650725E-2)[&rate=6.455191981925951E-4]:2.209283211462E-1,(61[&rate=6.455191981925951E-4]:1.046902806983E-1,63[&rate=6.455191981925951E-4]:6.359439028726E-2)[&rate=6.455191981925951E-4]:4.911947412059E-1)[&rate=6.455191981925951E-4]:9.32278348386E-1)[&rate=6.455191981925951E-4]:8.327514400519E-2,((45[&rate=6.455191981925951E-4]:6.008438479697E-1,((46[&rate=6.455191981925951E-4]:4.493550381153E-1,((41[&rate=6.455191981925951E-4]:1.87355304539E-1,(48[&rate=6.455191981925951E-4]:1.662450077802E-1,42[&rate=6.455191981925951E-4]:1.279936416599E-1)[&rate=6.455191981925951E-4]:6.482614375331E-2)[&rate=6.455191981925951E-4]:1.40217639168E-1,43[&rate=6.455191981925951E-4]:3.8221775245E-1)[&rate=6.455191981925951E-4]:6.713728566529E-2)[&rate=6.455191981925951E-4]:1.053119373557E-1,((51[&rate=6.455191981925951E-4]:4.05542959907E-1,(47[&rate=6.455191981925951E-4]:3.118956247662E-1,44[&rate=6.455191981925951E-4]:3.064311438919E-1)[&rate=6.455191981925951E-4]:1.209697395123E-1)[&rate=6.455191981925951E-4]:1.122798241559E-1,(49[&rate=6.455191981925951E-4]:3.790975936434E-1,50[&rate=6.455191981925951E-4]:3.790975936434E-1)[&rate=6.455191981925951E-4]:1.332607095453E-1)[&rate=6.455191981925951E-4]:9.521787036552E-3)[&rate=6.455191981925951E-4]:5.437359381013E-2)[&rate=6.455191981925951E-4]:6.536831558438E-2,((((130[&rate=6.455191981925951E-4]:4.891858699377E-2,131[&rate=6.455191981925951E-4]:5.165831302113E-2)[&rate=6.455191981925951E-4]:1.884959487989E-1,(129[&rate=6.455191981925951E-4]:1.963669832836E-1,132[&rate=6.455191981925951E-4]:1.99106709311E-1)[&rate=6.455191981925951E-4]:4.10475525091E-2)[&rate=6.455191981925951E-4]:3.41762343314E-1,118[&rate=6.455191981925951E-4]:7.161631804766E-1)[&rate=6.455191981925951E-4]:9.891114949429E-3,69[&rate=6.455191981925951E-4]:7.370131995357E-1)[&rate=6.455191981925951E-4]:8.532801078167E-1)[&rate=6.455191981925951E-4]:3.210411105274E-2)[&rate=6.455191981925951E-4]:3.889061432631E-1)[&rate=6.455191981925951E-4]:5.673054813455E-1,(38[&rate=6.455191981925951E-4]:1.011241843278E0,((39[&rate=6.455191981925951E-4]:7.334168452584E-1,(((94[&rate=6.455191981925951E-4]:5.546149777673E-1,((147[&rate=6.455191981925951E-4]:4.984979082296E-1,(101[&rate=6.455191981925951E-4]:5.858420261349E-1,(((102[&rate=6.455191981925951E-4]:1.188110679324E-1,((((20[&rate=6.455191981925951E-4]:3.070292934367E-1,25[&rate=6.455191981925951E-4]:3.262073756284E-1)[&rate=6.455191981925951E-4]:3.932152170335E-1,23[&rate=6.455191981925951E-4]:7.084636885522E-1)[&rate=6.455191981925951E-4]:1.84191467288E-1,(11[&rate=6.455191981925951E-4]:6.246610964505E-1,140[&rate=6.455191981925951E-4]:6.054830142588E-1)[&rate=6.455191981925951E-4]:1.830625525405E-1)[&rate=6.455191981925951E-4]:3.755973092764E-1,(24[&rate=6.455191981925951E-4]:8.533454501229E-1,((28[&rate=6.455191981925951E-4]:4.594554045965E-1,21[&rate=6.455191981925951E-4]:4.3479787035E-1)[&rate=6.455191981925951E-4]:3.699441186824E-1,1[&rate=6.455191981925951E-4]:4.309815341589E-2)[&rate=6.455191981925951E-4]:2.942537889876E-2)[&rate=6.455191981925951E-4]:4.258659191034E-1)[&rate=6.455191981925951E-4]:1.243534322525E-3)[&rate=6.455191981925951E-4]:1.924758622732E-2,(((145[&rate=6.455191981925951E-4]:2.150059871512E-1,(141[&rate=6.455191981925951E-4]:1.048666089643E-1,144[&rate=6.455191981925951E-4]:1.02126882937E-1)[&rate=6.455191981925951E-4]:1.073996521593E-1)[&rate=6.455191981925951E-4]:3.393389618218E-1,142[&rate=6.455191981925951E-4]:5.543449489731E-1)[&rate=6.455191981925951E-4]:7.424570192359E-1,(((((139[&rate=6.455191981925951E-4]:2.744405757221E-1,111[&rate=6.455191981925951E-4]:9.909810996868E-2)[&rate=6.455191981925951E-4]:4.207730937698E-1,106[&rate=6.455191981925951E-4]:5.034328475741E-1)[&rate=6.455191981925951E-4]:1.848517149923E-1,(148[&rate=6.455191981925951E-4]:4.40200067228E-1,143[&rate=6.455191981925951E-4]:4.374603412007E-1)[&rate=6.455191981925951E-4]:2.261666871193E-1)[&rate=6.455191981925951E-4]:3.39456615582E-2,(((115[&rate=6.455191981925951E-4]:4.374333598075E-1,(13[&rate=6.455191981925951E-4]:5.140742126256E-1,19[&rate=6.455191981925951E-4]:5.524303770093E-1)[&rate=6.455191981925951E-4]:5.550928003744E-3)[&rate=6.455191981925951E-4]:1.353460069071E-1,(((104[&rate=6.455191981925951E-4]:7.669107646701E-2,114[&rate=6.455191981925951E-4]:1.641710386423E-2)[&rate=6.455191981925951E-4]:4.00314313812E-1,(108[&rate=6.455191981925951E-4]:2.191173248033E-1,107[&rate=6.455191981925951E-4]:2.218570508307E-1)[&rate=6.455191981925951E-4]:2.551483394484E-1)[&rate=6.455191981925951E-4]:4.075210536992E-2,109[&rate=6.455191981925951E-4]:5.369355778407E-1)[&rate=6.455191981925951E-4]:1.152958436684E-1)[&rate=6.455191981925951E-4]:6.286980207247E-2,116[&rate=6.455191981925951E-4]:6.356491687871E-1)[&rate=6.455191981925951E-4]:2.630708273479E-2)[&rate=6.455191981925951E-4]:1.726696836841E-1,(117[&rate=6.455191981925951E-4]:7.898621410704E-1,(((9[&rate=6.455191981925951E-4]:5.875447467269E-1,(((4[&rate=6.455191981925951E-4]:7.048276376334E-3,30[&rate=6.455191981925951E-4]:1.796510161024E-1)[&rate=6.455191981925951E-4]:4.894941132487E-1,(17[&rate=6.455191981925951E-4]:5.029554994726E-1,14[&rate=6.455191981925951E-4]:4.645993350889E-1)[&rate=6.455191981925951E-4]:8.947730111133E-2)[&rate=6.455191981925951E-4]:3.32986277063E-2,112[&rate=6.455191981925951E-4]:5.873752639065E-1)[&rate=6.455191981925951E-4]:8.388660902383E-3)[&rate=6.455191981925951E-4]:1.142504981778E-1,(105[&rate=6.455191981925951E-4]:5.028626707847E-1,110[&rate=6.455191981925951E-4]:5.247804790038E-1)[&rate=6.455191981925951E-4]:1.797544919282E-1)[&rate=6.455191981925951E-4]:7.42950185522E-2,113[&rate=6.455191981925951E-4]:7.84309441539E-1)[&rate=6.455191981925951E-4]:2.812973503806E-3)[&rate=6.455191981925951E-4]:1.296953009851E-1)[&rate=6.455191981925951E-4]:2.073815124548E-1)[&rate=6.455191981925951E-4]:8.783202841663E-2)[&rate=6.455191981925951E-4]:9.808097965629E-2,((18[&rate=6.455191981925951E-4]:7.193124428587E-1,3[&rate=6.455191981925951E-4]:6.042439497081E-1)[&rate=6.455191981925951E-4]:5.690748996256E-2,(((10[&rate=6.455191981925951E-4]:4.047847513007E-1,15[&rate=6.455191981925951E-4]:4.431409156842E-1)[&rate=6.455191981925951E-4]:1.522971192051E-1,6[&rate=6.455191981925951E-4]:5.406435143414E-1)[&rate=6.455191981925951E-4]:1.600762428226E-1,(((((85[&rate=6.455191981925951E-4]:6.662745517969E-2,83[&rate=6.455191981925951E-4]:6.662745517969E-2)[&rate=6.455191981925951E-4]:2.463856652319E-2,(93[&rate=6.455191981925951E-4]:2.165421568592E-2,84[&rate=6.455191981925951E-4]:7.955585548904E-3)[&rate=6.455191981925951E-4]:8.331043615398E-2)[&rate=6.455191981925951E-4]:7.122733983463E-2,86[&rate=6.455191981925951E-4]:1.624933615375E-1)[&rate=6.455191981925951E-4]:6.10324887888E-2,(92[&rate=6.455191981925951E-4]:1.464862392868E-1,(91[&rate=6.455191981925951E-4]:1.118051086919E-1,90[&rate=6.455191981925951E-4]:1.118051086919E-1)[&rate=6.455191981925951E-4]:3.468113059493E-2)[&rate=6.455191981925951E-4]:9.073824117653E-2)[&rate=6.455191981925951E-4]:1.047496902192E-1,(87[&rate=6.455191981925951E-4]:2.334209980946E-1,(88[&rate=6.455191981925951E-4]:1.594650869109E-1,89[&rate=6.455191981925951E-4]:1.73163717048E-1)[&rate=6.455191981925951E-4]:7.395591118361E-2)[&rate=6.455191981925951E-4]:9.485454245098E-2)[&rate=6.455191981925951E-4]:8.601154494952E-1)[&rate=6.455191981925951E-4]:1.248647702705E-2)[&rate=6.455191981925951E-4]:5.722484681181E-1)[&rate=6.455191981925951E-4]:3.551818443738E-1)[&rate=6.455191981925951E-4]:8.284429919081E-1)[&rate=6.455191981925951E-4]:9.578448739669E-4,146[&rate=6.455191981925951E-4]:5.622972831581E-1)[&rate=6.455191981925951E-4]:5.789146510109E-2)[&rate=6.455191981925951E-4]:9.352256898928E-2,40[&rate=6.455191981925951E-4]:5.934927380136E-1)[&rate=6.455191981925951E-4]:1.050429874923E-1,(97[&rate=6.455191981925951E-4]:5.028769447181E-1,(16[&rate=6.455191981925951E-4]:2.548155154536E0,(((31[&rate=6.455191981925951E-4]:5.642599439482E-1,(22[&rate=6.455191981925951E-4]:3.474070950859E-1,27[&rate=6.455191981925951E-4]:3.638454512503E-1)[&rate=6.455191981925951E-4]:1.620583283142E-1)[&rate=6.455191981925951E-4]:1.690082843639E-1,(26[&rate=6.455191981925951E-4]:6.694329913063E-1,(7[&rate=6.455191981925951E-4]:3.311198559064E-1,8[&rate=6.455191981925951E-4]:3.311198559064E-1)[&rate=6.455191981925951E-4]:2.314638203314E-1)[&rate=6.455191981925951E-4]:1.99996205674E-2)[&rate=6.455191981925951E-4]:1.321882087929E-1,2[&rate=6.455191981925951E-4]:6.380591768309E-1)[&rate=6.455191981925951E-4]:1.781328854417E0)[&rate=6.455191981925951E-4]:1.112529676659E-1)[&rate=6.455191981925951E-4]:1.246205294216E-1)[&rate=6.455191981925951E-4]:3.48811197525E-2)[&rate=6.455191981925951E-4]:1.048188129884E-1,(((99[&rate=6.455191981925951E-4]:5.833616068632E-1,96[&rate=6.455191981925951E-4]:5.478424811803E-1)[&rate=6.455191981925951E-4]:6.02708744148E-2,98[&rate=6.455191981925951E-4]:6.217745577807E-1)[&rate=6.455191981925951E-4]:2.325354739967E-1,(95[&rate=6.455191981925951E-4]:5.184242033506E-1,100[&rate=6.455191981925951E-4]:4.337247497985E-1)[&rate=6.455191981925951E-4]:3.468147901756E-1)[&rate=6.455191981925951E-4]:1.123409270157E-1)[&rate=6.455191981925951E-4]:2.413121959599E-1)[&rate=6.455191981925951E-4]:4.902805914568E-1)[&rate=6.455191981925951E-4]:6.25099258125E-2);
tree STATE_77930000 [&joint=-20979.569635783875,lnP=-20979.569635783875] = [&R] (34[&rate=6.444773128027236E-4]:6.399735712838E-2,(33[&rate=6.444773128027236E-4]:4.267424402989E-2,(32[&rate=6.444773128027236E-4]:3.710949720789E-2,(((((122[&rate=6.444773128027236E-4]:2.729291255706E-1,(123[&rate=6.444773128027236E-4]:1.917750463164E-1,124[&rate=6.444773128027236E-4]:1.890428058792E-1)[&rate=6.444773128027236E-4]:8.115407925423E-2)[&rate=6.444773128027236E-4]:4.722920913291E-1,67[&rate=6.444773128027236E-4]:2.43948666559E-1)[&rate=6.444773128027236E-4]:1.176978006636E-1,((120[&rate=6.444773128027236E-4]:1.140300546445E0,(126[&rate=6.444773128027236E-4]:3.78264768639E-1,(119[&rate=6.444773128027236E-4]:1.122344916594E0,(135[&rate=6.444773128027236E-4]:3.99145420604E-1,(138[&rate=6.444773128027236E-4]:1.894214886524E-1,136[&rate=6.444773128027236E-4]:5.791463933717E-2)[&rate=6.444773128027236E-4]:4.097239319516E-1)[&rate=6.444773128027236E-4]:3.752542905111E-1)[&rate=6.444773128027236E-4]:4.162237468833E-2)[&rate=6.444773128027236E-4]:7.22236661213E-2)[&rate=6.444773128027236E-4]:1.156732324246E0,66[&rate=6.444773128027236E-4]:3.600465693215E-1)[&rate=6.444773128027236E-4]:1.599897901141E-3)[&rate=6.444773128027236E-4]:5.174455988927E-1,(((45[&rate=6.444773128027236E-4]:6.77425603257E-1,((47[&rate=6.444773128027236E-4]:4.989583448204E-1,(51[&rate=6.444773128027236E-4]:4.608344682399E-1,44[&rate=6.444773128027236E-4]:4.826923917371E-1)[&rate=6.444773128027236E-4]:1.080147220899E-2)[&rate=6.444773128027236E-4]:1.03003235006E-1,((49[&rate=6.444773128027236E-4]:2.201682327402E-1,50[&rate=6.444773128027236E-4]:2.201682327402E-1)[&rate=6.444773128027236E-4]:3.464161420829E-1,(43[&rate=6.444773128027236E-4]:4.830043192079E-1,(46[&rate=6.444773128027236E-4]:4.787977605539E-1,((41[&rate=6.444773128027236E-4]:3.105537030403E-1,48[&rate=6.444773128027236E-4]:3.542695500348E-1)[&rate=6.444773128027236E-4]:5.976747482299E-3,42[&rate=6.444773128027236E-4]:3.219949313969E-1)[&rate=6.444773128027236E-4]:1.076225012883E-1)[&rate=6.444773128027236E-4]:4.206558654033E-3)[&rate=6.444773128027236E-4]:1.163669408608E-1)[&rate=6.444773128027236E-4]:2.590319757632E-3)[&rate=6.444773128027236E-4]:8.366074474194E-2)[&rate=6.444773128027236E-4]:2.098370579149E-1,(((127[&rate=6.444773128027236E-4]:2.309640121001E0,121[&rate=6.444773128027236E-4]:1.86854423059E0)[&rate=6.444773128027236E-4]:1.419451382585E-1,((128[&rate=6.444773128027236E-4]:1.144418010057E0,((118[&rate=6.444773128027236E-4]:6.919547480883E-1,69[&rate=6.444773128027236E-4]:7.029136521979E-1)[&rate=6.444773128027236E-4]:1.286945999579E-1,(129[&rate=6.444773128027236E-4]:2.547616092731E-1,((130[&rate=6.444773128027236E-4]:1.703097736715E-1,131[&rate=6.444773128027236E-4]:1.730494996989E-1)[&rate=6.444773128027236E-4]:8.117049970848E-2,132[&rate=6.444773128027236E-4]:2.542199994074E-1)[&rate=6.444773128027236E-4]:3.281335893071E-3)[&rate=6.444773128027236E-4]:4.289014374032E-1)[&rate=6.444773128027236E-4]:4.634946894077E-1)[&rate=6.444773128027236E-4]:1.336999258096E-1,(((64[&rate=6.444773128027236E-4]:1.840165036593E-1,60[&rate=6.444773128027236E-4]:3.33315721526E-2)[&rate=6.444773128027236E-4]:1.671033410565E-1,(62[&rate=6.444773128027236E-4]:3.700608148152E-1,65[&rate=6.444773128027236E-4]:1.782799928975E-1)[&rate=6.444773128027236E-4]:2.215492031163E-2)[&rate=6.444773128027236E-4]:1.95451795012E-1,(61[&rate=6.444773128027236E-4]:4.475060034171E-1,63[&rate=6.444773128027236E-4]:4.06410113006E-1)[&rate=6.444773128027236E-4]:1.401615267217E-1)[&rate=6.444773128027236E-4]:8.301764331246E-1)[&rate=6.444773128027236E-4]:1.351111590095E-1)[&rate=6.444773128027236E-4]:2.004598348197E-1,(36[&rate=6.444773128027236E-4]:1.16518416862E-1,35[&rate=6.444773128027236E-4]:6.994307439628E-2)[&rate=6.444773128027236E-4]:1.497873201136E-2)[&rate=6.444773128027236E-4]:4.696994376789E-2)[&rate=6.444773128027236E-4]:4.292209524487E-1,(38[&rate=6.444773128027236E-4]:9.983597721996E-1,(((101[&rate=6.444773128027236E-4]:6.008256705868E-1,(((((144[&rate=6.444773128027236E-4]:7.098637156171E-2,(145[&rate=6.444773128027236E-4]:2.872222650773E-2,141[&rate=6.444773128027236E-4]:2.598250048014E-2)[&rate=6.444773128027236E-4]:4.774359710892E-2)[&rate=6.444773128027236E-4]:3.597363768039E-1,142[&rate=6.444773128027236E-4]:4.362022004205E-1)[&rate=6.444773128027236E-4]:9.098669667468E-1,((((115[&rate=6.444773128027236E-4]:6.005621358698E-1,(13[&rate=6.444773128027236E-4]:4.060729292809E-1,19[&rate=6.444773128027236E-4]:4.444290936646E-1)[&rate=6.444773128027236E-4]:2.766809874107E-1)[&rate=6.444773128027236E-4]:4.197236925719E-2,(((104[&rate=6.444773128027236E-4]:1.808139365939E-1,114[&rate=6.444773128027236E-4]:1.205399639912E-1)[&rate=6.444773128027236E-4]:2.652339541199E-1,(108[&rate=6.444773128027236E-4]:3.116422963083E-1,107[&rate=6.444773128027236E-4]:3.143820223357E-1)[&rate=6.444773128027236E-4]:1.316658683781E-1)[&rate=6.444773128027236E-4]:7.324039428652E-2,109[&rate=6.444773128027236E-4]:5.38466367192E-1)[&rate=6.444773128027236E-4]:1.835201927295E-1)[&rate=6.444773128027236E-4]:5.819835124666E-2,((116[&rate=6.444773128027236E-4]:6.38599701055E-1,((139[&rate=6.444773128027236E-4]:5.059670880433E-1,111[&rate=6.444773128027236E-4]:3.306246222899E-1)[&rate=6.444773128027236E-4]:1.929000158403E-3,106[&rate=6.444773128027236E-4]:3.161152662839E-1)[&rate=6.444773128027236E-4]:3.827584073738E-1)[&rate=6.444773128027236E-4]:9.564562969259E-3,(148[&rate=6.444773128027236E-4]:2.720784555238E-1,143[&rate=6.444773128027236E-4]:2.693387294964E-1)[&rate=6.444773128027236E-4]:4.144419728841E-1)[&rate=6.444773128027236E-4]:5.256859234943E-2)[&rate=6.444773128027236E-4]:3.126594315412E-1,((110[&rate=6.444773128027236E-4]:3.258735745417E-1,105[&rate=6.444773128027236E-4]:3.039557663226E-1)[&rate=6.444773128027236E-4]:5.184453516955E-1,((((4[&rate=6.444773128027236E-4]:2.040644285836E-1,30[&rate=6.444773128027236E-4]:3.766671683096E-1)[&rate=6.444773128027236E-4]:2.626039355622E-1,(112[&rate=6.444773128027236E-4]:5.219341806815E-1,9[&rate=6.444773128027236E-4]:5.137150025995E-1)[&rate=6.444773128027236E-4]:2.268430039392E-3)[&rate=6.444773128027236E-4]:6.747824828203E-2,(17[&rate=6.444773128027236E-4]:3.978688547921E-1,14[&rate=6.444773128027236E-4]:3.595126904084E-1)[&rate=6.444773128027236E-4]:2.321681685946E-1)[&rate=6.444773128027236E-4]:1.176375383469E-1,(113[&rate=6.444773128027236E-4]:4.89567274858E-1,117[&rate=6.444773128027236E-4]:4.923070008856E-1)[&rate=6.444773128027236E-4]:2.197511224918E-1)[&rate=6.444773128027236E-4]:1.40479980942E-1)[&rate=6.444773128027236E-4]:2.457856904448E-1)[&rate=6.444773128027236E-4]:7.788235870438E-2)[&rate=6.444773128027236E-4]:4.457073219132E-2,(((24[&rate=6.444773128027236E-4]:9.103169859413E-1,((28[&rate=6.444773128027236E-4]:6.164505191857E-1,21[&rate=6.444773128027236E-4]:5.917929849393E-1)[&rate=6.444773128027236E-4]:2.529720254499E-1,1[&rate=6.444773128027236E-4]:8.312117477272E-2)[&rate=6.444773128027236E-4]:4.637389336037E-2)[&rate=6.444773128027236E-4]:2.816704402125E-1,(((20[&rate=6.444773128027236E-4]:4.162008747512E-1,25[&rate=6.444773128027236E-4]:4.353789569429E-1)[&rate=6.444773128027236E-4]:1.238201481543E-1,23[&rate=6.444773128027236E-4]:5.482402009875E-1)[&rate=6.444773128027236E-4]:2.485621507999E-1,(11[&rate=6.444773128027236E-4]:5.611772156074E-1,140[&rate=6.444773128027236E-4]:5.419991334157E-1)[&rate=6.444773128027236E-4]:1.506936293308E-1)[&rate=6.444773128027236E-4]:3.842261702568E-1)[&rate=6.444773128027236E-4]:6.021598826406E-3,102[&rate=6.444773128027236E-4]:3.636518936391E-2)[&rate=6.444773128027236E-4]:1.076993675289E-1)[&rate=6.444773128027236E-4]:2.434471379932E-1,(((88[&rate=6.444773128027236E-4]:1.097379012096E-1,89[&rate=6.444773128027236E-4]:1.234365313466E-1)[&rate=6.444773128027236E-4]:7.726457624727E-2,(87[&rate=6.444773128027236E-4]:1.715371065818E-1,((92[&rate=6.444773128027236E-4]:1.318251935631E-1,(91[&rate=6.444773128027236E-4]:1.626975159498E-2,90[&rate=6.444773128027236E-4]:1.626975159498E-2)[&rate=6.444773128027236E-4]:1.155554419681E-1)[&rate=6.444773128027236E-4]:5.195029923665E-2,((93[&rate=6.444773128027236E-4]:6.969748911532E-2,85[&rate=6.444773128027236E-4]:5.59988589783E-2)[&rate=6.444773128027236E-4]:2.273158815661E-2,((83[&rate=6.444773128027236E-4]:4.550738185719E-2,84[&rate=6.444773128027236E-4]:4.550738185719E-2)[&rate=6.444773128027236E-4]:2.573484428862E-2,86[&rate=6.444773128027236E-4]:7.124222614581E-2)[&rate=6.444773128027236E-4]:7.488220989095E-3)[&rate=6.444773128027236E-4]:9.134641552783E-2)[&rate=6.444773128027236E-4]:1.460243919018E-3)[&rate=6.444773128027236E-4]:1.546537087508E-2)[&rate=6.444773128027236E-4]:9.809921711056E-1,((18[&rate=6.444773128027236E-4]:5.48858364909E-1,3[&rate=6.444773128027236E-4]:4.337898717584E-1)[&rate=6.444773128027236E-4]:5.965932347436E-2,((10[&rate=6.444773128027236E-4]:2.321416015116E-1,15[&rate=6.444773128027236E-4]:2.70497765895E-1)[&rate=6.444773128027236E-4]:2.144468816499E-1,6[&rate=6.444773128027236E-4]:4.30150126997E-1)[&rate=6.444773128027236E-4]:1.153538627562E-1)[&rate=6.444773128027236E-4]:1.348194259325E-1)[&rate=6.444773128027236E-4]:7.565033476934E-1)[&rate=6.444773128027236E-4]:2.187934277558E-1)[&rate=6.444773128027236E-4]:9.436530028747E-1,((94[&rate=6.444773128027236E-4]:5.312244535062E-1,(147[&rate=6.444773128027236E-4]:5.192501490304E-1,(16[&rate=6.444773128027236E-4]:2.477518979892E0,40[&rate=6.444773128027236E-4]:3.920260537752E-1)[&rate=6.444773128027236E-4]:6.98470460749E-2)[&rate=6.444773128027236E-4]:1.470654491312E-2)[&rate=6.444773128027236E-4]:7.948264029968E-3,(((((22[&rate=6.444773128027236E-4]:1.765646055696E-1,27[&rate=6.444773128027236E-4]:1.93002961734E-1)[&rate=6.444773128027236E-4]:2.367666892778E-1,31[&rate=6.444773128027236E-4]:4.681258153955E-1)[&rate=6.444773128027236E-4]:4.243361894864E-2,(26[&rate=6.444773128027236E-4]:4.212271146281E-1,(7[&rate=6.444773128027236E-4]:8.583109081909E-2,8[&rate=6.444773128027236E-4]:8.583109081909E-2)[&rate=6.444773128027236E-4]:2.285467087405E-1)[&rate=6.444773128027236E-4]:4.54967032776E-2)[&rate=6.444773128027236E-4]:1.669070462409E-1,2[&rate=6.444773128027236E-4]:4.500692203109E-1)[&rate=6.444773128027236E-4]:1.875050509282E0,146[&rate=6.444773128027236E-4]:4.886125059983E-1)[&rate=6.444773128027236E-4]:1.161339820298E-1)[&rate=6.444773128027236E-4]:8.678660567462E-2)[&rate=6.444773128027236E-4]:8.413384509181E-2,((98[&rate=6.444773128027236E-4]:5.680454558513E-1,((95[&rate=6.444773128027236E-4]:2.427841286843E-1,100[&rate=6.444773128027236E-4]:1.580846751323E-1)[&rate=6.444773128027236E-4]:3.268087898104E-1,(96[&rate=6.444773128027236E-4]:4.674511964529E-1,99[&rate=6.444773128027236E-4]:5.029703221358E-1)[&rate=6.444773128027236E-4]:7.755155810746E-2)[&rate=6.444773128027236E-4]:9.381499105281E-3)[&rate=6.444773128027236E-4]:1.097182569865E-1,(39[&rate=6.444773128027236E-4]:5.197549641586E-1,97[&rate=6.444773128027236E-4]:4.487167127924E-1)[&rate=6.444773128027236E-4]:2.959344813281E-2)[&rate=6.444773128027236E-4]:1.060999472682E-1)[&rate=6.444773128027236E-4]:4.11217423569E-1)[&rate=6.444773128027236E-4]:1.651183769401E-1)[&rate=6.444773128027236E-4]:3.179793634911E-1)[&rate=6.444773128027236E-4]:3.887251563716E-2,(((57[&rate=6.444773128027236E-4]:4.79489436101E-1,((59[&rate=6.444773128027236E-4]:3.58180878885E-1,(55[&rate=6.444773128027236E-4]:2.869129992761E-1,56[&rate=6.444773128027236E-4]:2.869129992761E-1)[&rate=6.444773128027236E-4]:6.307115829722E-2)[&rate=6.444773128027236E-4]:1.421183498247E-2,((37[&rate=6.444773128027236E-4]:2.360610395633E-1,58[&rate=6.444773128027236E-4]:2.169353565032E-1)[&rate=6.444773128027236E-4]:4.160552287293E-2,54[&rate=6.444773128027236E-4]:2.011638301958E-1)[&rate=6.444773128027236E-4]:1.329775175514E-1)[&rate=6.444773128027236E-4]:1.043644817964E-1)[&rate=6.444773128027236E-4]:2.231277635277E-1,68[&rate=6.444773128027236E-4]:6.507046313226E-1)[&rate=6.444773128027236E-4]:5.784055362585E-1,((53[&rate=6.444773128027236E-4]:7.355101916805E-1,(((133[&rate=6.444773128027236E-4]:4.024896234802E-1,(137[&rate=6.444773128027236E-4]:3.416120184466E-1,134[&rate=6.444773128027236E-4]:2.703791417344E-1)[&rate=6.444773128027236E-4]:1.019734954446E-1)[&rate=6.444773128027236E-4]:1.067682809592E0,(52[&rate=6.444773128027236E-4]:4.113276640408E-1,(103[&rate=6.444773128027236E-4]:6.201036589651E-1,((12[&rate=6.444773128027236E-4]:2.378906547327E-1,5[&rate=6.444773128027236E-4]:1.995344903492E-1)[&rate=6.444773128027236E-4]:2.926686790987E-1,29[&rate=6.444773128027236E-4]:6.374086488999E-1)[&rate=6.444773128027236E-4]:2.15571722394E-1)[&rate=6.444773128027236E-4]:1.455517739637E0)[&rate=6.444773128027236E-4]:2.849619933743E-1)[&rate=6.444773128027236E-4]:2.936189961705E-2,((((74[&rate=6.444773128027236E-4]:3.37801001141E-1,76[&rate=6.444773128027236E-4]:3.37801001141E-1)[&rate=6.444773128027236E-4]:5.484429618319E-2,70[&rate=6.444773128027236E-4]:3.542891329407E-1)[&rate=6.444773128027236E-4]:3.173487055623E-1,75[&rate=6.444773128027236E-4]:7.099940028865E-1)[&rate=6.444773128027236E-4]:1.48118084085E-1,(((((78[&rate=6.444773128027236E-4]:3.726548238402E-2,72[&rate=6.444773128027236E-4]:1.534767416471E-2)[&rate=6.444773128027236E-4]:1.579207522336E-1,79[&rate=6.444773128027236E-4]:1.951862346176E-1)[&rate=6.444773128027236E-4]:6.788419005045E-2,82[&rate=6.444773128027236E-4]:2.712896027501E-1)[&rate=6.444773128027236E-4]:6.12148833109E-2,77[&rate=6.444773128027236E-4]:3.59901746335E-1)[&rate=6.444773128027236E-4]:3.962404674127E-1,((80[&rate=6.444773128027236E-4]:9.699966478087E-2,81[&rate=6.444773128027236E-4]:9.699966478087E-2)[&rate=6.444773128027236E-4]:5.37358263593E-1,(71[&rate=6.444773128027236E-4]:8.618371726671E-2,73[&rate=6.444773128027236E-4]:1.546768679516E-1)[&rate=6.444773128027236E-4]:5.289961289155E-1)[&rate=6.444773128027236E-4]:7.794866893539E-2)[&rate=6.444773128027236E-4]:9.649042116905E-2)[&rate=6.444773128027236E-4]:6.058058073614E-1)[&rate=6.444773128027236E-4]:1.805535595978E-2)[&rate=6.444773128027236E-4]:1.687542490994E-1,125[&rate=6.444773128027236E-4]:6.938819271187E-1)[&rate=6.444773128027236E-4]:7.018949071292E-1)[&rate=6.444773128027236E-4]:2.365750519436E-1)[&rate=6.444773128027236E-4]:4.076422304573E-3)[&rate=6.444773128027236E-4]:8.529476728825E-5)[&rate=6.444773128027236E-4]:4.884756934118E-3);
tree STATE_77940000 [&joint=-20977.46571738609,lnP=-20977.46571738609] = [&R] ((32[&rate=5.26593022155212E-4]:1.031460809125E-2,34[&rate=5.26593022155212E-4]:3.223241631034E-2)[&rate=5.26593022155212E-4]:3.871507016853E-2,((((((123[&rate=5.26593022155212E-4]:2.98840347118E-1,(124[&rate=5.26593022155212E-4]:2.63242756789E-1,122[&rate=5.26593022155212E-4]:2.659749972262E-1)[&rate=5.26593022155212E-4]:3.286534989184E-2)[&rate=5.26593022155212E-4]:4.761360298329E-1,67[&rate=5.26593022155212E-4]:2.737038266102E-1)[&rate=5.26593022155212E-4]:3.381788460876E-1,(66[&rate=5.26593022155212E-4]:4.174987648877E-1,(((120[&rate=5.26593022155212E-4]:1.019472287636E0,119[&rate=5.26593022155212E-4]:1.115362698595E0)[&rate=5.26593022155212E-4]:1.140297113484E-1,(135[&rate=5.26593022155212E-4]:3.594105066958E-1,(138[&rate=5.26593022155212E-4]:1.528092758864E-1,136[&rate=5.26593022155212E-4]:2.130242657116E-2)[&rate=5.26593022155212E-4]:4.066012308095E-1)[&rate=5.26593022155212E-4]:5.220366977679E-1)[&rate=5.26593022155212E-4]:5.751698009426E-1,126[&rate=5.26593022155212E-4]:1.018859688242E0)[&rate=5.26593022155212E-4]:6.458132663308E-1)[&rate=5.26593022155212E-4]:1.943839078101E-1)[&rate=5.26593022155212E-4]:2.658272218663E-1,(((57[&rate=5.26593022155212E-4]:5.426209412865E-1,(((58[&rate=5.26593022155212E-4]:2.650173229421E-1,37[&rate=5.26593022155212E-4]:2.841430060022E-1)[&rate=5.26593022155212E-4]:2.443109000676E-2,(59[&rate=5.26593022155212E-4]:2.098186173505E-1,54[&rate=5.26593022155212E-4]:1.715672512303E-1)[&rate=5.26593022155212E-4]:6.050411253824E-2)[&rate=5.26593022155212E-4]:1.602169001812E-1,(55[&rate=5.26593022155212E-4]:2.93548160094E-1,56[&rate=5.26593022155212E-4]:2.93548160094E-1)[&rate=5.26593022155212E-4]:1.287947486644E-1)[&rate=5.26593022155212E-4]:1.093490707794E-1)[&rate=5.26593022155212E-4]:5.021915814188E-1,68[&rate=5.26593022155212E-4]:9.928999543992E-1)[&rate=5.26593022155212E-4]:3.468566800654E-1,(((53[&rate=5.26593022155212E-4]:7.022516223801E-1,((52[&rate=5.26593022155212E-4]:1.830473817368E-1,(103[&rate=5.26593022155212E-4]:5.920487484627E-1,((12[&rate=5.26593022155212E-4]:3.420037087737E-1,5[&rate=5.26593022155212E-4]:3.036475443902E-1)[&rate=5.26593022155212E-4]:3.084574991748E-2,29[&rate=5.26593022155212E-4]:4.796987737597E-1)[&rate=5.26593022155212E-4]:3.452266870318E-1)[&rate=5.26593022155212E-4]:1.255292367835E0)[&rate=5.26593022155212E-4]:5.158730065691E-1,((((74[&rate=5.26593022155212E-4]:2.861160670637E-1,76[&rate=5.26593022155212E-4]:2.861160670637E-1)[&rate=5.26593022155212E-4]:8.356072767509E-2,70[&rate=5.26593022155212E-4]:3.313206303553E-1)[&rate=5.26593022155212E-4]:3.696488649682E-2,75[&rate=5.26593022155212E-4]:4.066416812356E-1)[&rate=5.26593022155212E-4]:3.96552702862E-1,(((80[&rate=5.26593022155212E-4]:1.373047053365E-1,81[&rate=5.26593022155212E-4]:1.373047053365E-1)[&rate=5.26593022155212E-4]:2.900363471132E-1,71[&rate=5.26593022155212E-4]:4.08162970258E-1)[&rate=5.26593022155212E-4]:7.812449008151E-2,(73[&rate=5.26593022155212E-4]:5.100903598727E-1,(77[&rate=5.26593022155212E-4]:4.643663817806E-1,(((78[&rate=5.26593022155212E-4]:4.911271347955E-2,72[&rate=5.26593022155212E-4]:2.719490526024E-2)[&rate=5.26593022155212E-4]:2.634998539528E-1,82[&rate=5.26593022155212E-4]:3.208317455145E-1)[&rate=5.26593022155212E-4]:5.875818697303E-2,79[&rate=5.26593022155212E-4]:3.713707544054E-1)[&rate=5.26593022155212E-4]:5.737918901913E-2)[&rate=5.26593022155212E-4]:4.024452603735E-2)[&rate=5.26593022155212E-4]:4.469025115164E-2)[&rate=5.26593022155212E-4]:2.484137730733E-1)[&rate=5.26593022155212E-4]:6.33992341509E-1)[&rate=5.26593022155212E-4]:1.152795538553E-2)[&rate=5.26593022155212E-4]:3.388710656622E-2,(133[&rate=5.26593022155212E-4]:6.746810857286E-1,(134[&rate=5.26593022155212E-4]:3.974760315672E-1,137[&rate=5.26593022155212E-4]:4.687089082794E-1)[&rate=5.26593022155212E-4]:2.470680678603E-1)[&rate=5.26593022155212E-4]:8.435371401858E-1)[&rate=5.26593022155212E-4]:1.273402656533E-1,125[&rate=5.26593022155212E-4]:6.530964809384E-1)[&rate=5.26593022155212E-4]:8.533268201931E-1)[&rate=5.26593022155212E-4]:8.567389787173E-2)[&rate=5.26593022155212E-4]:9.99712535583E-3,(((45[&rate=5.26593022155212E-4]:6.906137862134E-1,(51[&rate=5.26593022155212E-4]:5.697238187802E-1,((49[&rate=5.26593022155212E-4]:4.972458211018E-1,50[&rate=5.26593022155212E-4]:4.972458211018E-1)[&rate=5.26593022155212E-4]:5.585274616966E-2,((44[&rate=5.26593022155212E-4]:3.665697169236E-1,47[&rate=5.26593022155212E-4]:3.720341977979E-1)[&rate=5.26593022155212E-4]:2.134887346248E-1,(((42[&rate=5.26593022155212E-4]:2.893618536542E-1,41[&rate=5.26593022155212E-4]:2.838973727799E-1)[&rate=5.26593022155212E-4]:1.045962589496E-1,48[&rate=5.26593022155212E-4]:4.32209478724E-1)[&rate=5.26593022155212E-4]:9.22267320228E-2,(43[&rate=5.26593022155212E-4]:4.218217826129E-1,46[&rate=5.26593022155212E-4]:4.218217826129E-1)[&rate=5.26593022155212E-4]:1.135433898824E-1)[&rate=5.26593022155212E-4]:5.015775992743E-2)[&rate=5.26593022155212E-4]:3.625200945305E-4)[&rate=5.26593022155212E-4]:1.116077063441E-2)[&rate=5.26593022155212E-4]:1.017642843732E-1)[&rate=5.26593022155212E-4]:4.921611499582E-1,(36[&rate=5.26593022155212E-4]:2.982390591641E-1,((127[&rate=5.26593022155212E-4]:2.353399145027E0,(121[&rate=5.26593022155212E-4]:1.892183346822E0,((128[&rate=5.26593022155212E-4]:1.144648879963E0,(((129[&rate=5.26593022155212E-4]:1.560643892838E-1,(130[&rate=5.26593022155212E-4]:2.911460687495E-2,132[&rate=5.26593022155212E-4]:3.18543329023E-2)[&rate=5.26593022155212E-4]:1.269497824088E-1)[&rate=5.26593022155212E-4]:8.808314906053E-2,131[&rate=5.26593022155212E-4]:2.468872643717E-1)[&rate=5.26593022155212E-4]:2.674579563604E-1,(118[&rate=5.26593022155212E-4]:6.442742942616E-1,69[&rate=5.26593022155212E-4]:6.552331983712E-1)[&rate=5.26593022155212E-4]:4.317501813118E-3)[&rate=5.26593022155212E-4]:6.357831112857E-1)[&rate=5.26593022155212E-4]:1.46341323298E-1,((65[&rate=5.26593022155212E-4]:2.937609167294E-1,((60[&rate=5.26593022155212E-4]:1.771938052246E-1,62[&rate=5.26593022155212E-4]:3.689746271424E-1)[&rate=5.26593022155212E-4]:2.807440165215E-2,64[&rate=5.26593022155212E-4]:3.559531383835E-1)[&rate=5.26593022155212E-4]:8.849270985259E-2)[&rate=5.26593022155212E-4]:3.520635122998E-1,(61[&rate=5.26593022155212E-4]:1.730198923033E-1,63[&rate=5.26593022155212E-4]:1.319240018923E-1)[&rate=5.26593022155212E-4]:6.645853586436E-1)[&rate=5.26593022155212E-4]:5.931109797114E-1)[&rate=5.26593022155212E-4]:3.932869588172E-3)[&rate=5.26593022155212E-4]:2.011990779474E-2)[&rate=5.26593022155212E-4]:2.573400558E-1,35[&rate=5.26593022155212E-4]:4.361591315627E-2)[&rate=5.26593022155212E-4]:2.080478035421E-1)[&rate=5.26593022155212E-4]:1.757403084769E-1)[&rate=5.26593022155212E-4]:2.928359951846E-1,(38[&rate=5.26593022155212E-4]:6.72796403115E-1,(((((2[&rate=5.26593022155212E-4]:8.685094746581E-1,((22[&rate=5.26593022155212E-4]:3.626073523619E-1,27[&rate=5.26593022155212E-4]:3.790457085263E-1)[&rate=5.26593022155212E-4]:4.613590258082E-1,(31[&rate=5.26593022155212E-4]:8.551045785413E-1,(26[&rate=5.26593022155212E-4]:5.980591159653E-1,(7[&rate=5.26593022155212E-4]:1.581646995313E-1,8[&rate=5.26593022155212E-4]:1.581646995313E-1)[&rate=5.26593022155212E-4]:3.330451013654E-1)[&rate=5.26593022155212E-4]:2.132098461377E-1)[&rate=5.26593022155212E-4]:2.365632017678E-2)[&rate=5.26593022155212E-4]:2.17145836214E-1)[&rate=5.26593022155212E-4]:1.451948808875E0,16[&rate=5.26593022155212E-4]:2.449225406821E0)[&rate=5.26593022155212E-4]:1.394765582291E-1,(94[&rate=5.26593022155212E-4]:5.479114717839E-1,((146[&rate=5.26593022155212E-4]:5.805808424674E-1,147[&rate=5.26593022155212E-4]:5.177393124129E-1)[&rate=5.26593022155212E-4]:3.78246541049E-3,(((95[&rate=5.26593022155212E-4]:3.435737867153E-1,100[&rate=5.26593022155212E-4]:2.588743331632E-1)[&rate=5.26593022155212E-4]:2.0026494695E-1,98[&rate=5.26593022155212E-4]:5.329097719165E-1)[&rate=5.26593022155212E-4]:4.027807981835E-2,((96[&rate=5.26593022155212E-4]:3.226190466928E-1,99[&rate=5.26593022155212E-4]:3.581381723756E-1)[&rate=5.26593022155212E-4]:3.878848083107E-2,97[&rate=5.26593022155212E-4]:1.75615177797E-1)[&rate=5.26593022155212E-4]:1.981191220254E-1)[&rate=5.26593022155212E-4]:1.937217745445E-2)[&rate=5.26593022155212E-4]:2.912193439788E-2)[&rate=5.26593022155212E-4]:9.942375891717E-3)[&rate=5.26593022155212E-4]:5.725039995044E-3,40[&rate=5.26593022155212E-4]:5.089340789277E-1)[&rate=5.26593022155212E-4]:1.289722206686E-1,(39[&rate=5.26593022155212E-4]:6.176111204874E-1,(101[&rate=5.26593022155212E-4]:7.433455756562E-1,((((144[&rate=5.26593022155212E-4]:1.021899569089E-1,(141[&rate=5.26593022155212E-4]:7.874414844922E-2,145[&rate=5.26593022155212E-4]:8.148387447681E-2)[&rate=5.26593022155212E-4]:2.618553448703E-2)[&rate=5.26593022155212E-4]:3.306752619775E-1,142[&rate=5.26593022155212E-4]:4.383446709414E-1)[&rate=5.26593022155212E-4]:1.181019755307E0,((((((20[&rate=5.26593022155212E-4]:5.797261579531E-1,25[&rate=5.26593022155212E-4]:5.989042401448E-1)[&rate=5.26593022155212E-4]:2.030827643288E-1,23[&rate=5.26593022155212E-4]:7.91028100364E-1)[&rate=5.26593022155212E-4]:2.515841207586E-1,(11[&rate=5.26593022155212E-4]:7.010787340431E-1,140[&rate=5.26593022155212E-4]:6.819006518514E-1)[&rate=5.26593022155212E-4]:2.566019802302E-1)[&rate=5.26593022155212E-4]:1.393547760435E-1,102[&rate=5.26593022155212E-4]:3.128206565938E-2)[&rate=5.26593022155212E-4]:1.757511991266E-1,(24[&rate=5.26593022155212E-4]:9.161094973416E-1,((28[&rate=5.26593022155212E-4]:5.803226111141E-1,21[&rate=5.26593022155212E-4]:5.556650768676E-1)[&rate=5.26593022155212E-4]:2.461423331299E-1,1[&rate=5.26593022155212E-4]:4.016357438103E-2)[&rate=5.26593022155212E-4]:9.512400515236E-2)[&rate=5.26593022155212E-4]:4.525676030608E-1)[&rate=5.26593022155212E-4]:1.032608675051E-1,(((((109[&rate=5.26593022155212E-4]:5.247851639492E-1,((104[&rate=5.26593022155212E-4]:7.031524829568E-2,114[&rate=5.26593022155212E-4]:1.004127569291E-2)[&rate=5.26593022155212E-4]:2.493581421566E-1,(108[&rate=5.26593022155212E-4]:6.121068242137E-2,107[&rate=5.26593022155212E-4]:6.395040844873E-2)[&rate=5.26593022155212E-4]:2.557229820035E-1)[&rate=5.26593022155212E-4]:1.859336913052E-1)[&rate=5.26593022155212E-4]:1.110336228491E-1,115[&rate=5.26593022155212E-4]:5.563667320038E-1)[&rate=5.26593022155212E-4]:7.693276742879E-2,(13[&rate=5.26593022155212E-4]:3.958431987743E-1,19[&rate=5.26593022155212E-4]:4.34199363158E-1)[&rate=5.26593022155212E-4]:3.196480814802E-1)[&rate=5.26593022155212E-4]:4.325647281043E-2,((148[&rate=5.26593022155212E-4]:2.666945462518E-1,143[&rate=5.26593022155212E-4]:2.639548202245E-1)[&rate=5.26593022155212E-4]:3.762059183362E-1,(116[&rate=5.26593022155212E-4]:4.484432812107E-1,((139[&rate=5.26593022155212E-4]:5.180519402305E-1,106[&rate=5.26593022155212E-4]:3.262711183127E-1)[&rate=5.26593022155212E-4]:3.446561261696E-2,111[&rate=5.26593022155212E-4]:3.771750870941E-1)[&rate=5.26593022155212E-4]:1.479805228838E-1)[&rate=5.26593022155212E-4]:1.561010189936E-1)[&rate=5.26593022155212E-4]:7.201167203867E-2)[&rate=5.26593022155212E-4]:5.154680035736E-1,(((((117[&rate=5.26593022155212E-4]:2.451419276863E-1,112[&rate=5.26593022155212E-4]:2.424022016587E-1)[&rate=5.26593022155212E-4]:2.349513200446E-1,9[&rate=5.26593022155212E-4]:4.691343436212E-1)[&rate=5.26593022155212E-4]:5.493992435051E-2,(4[&rate=5.26593022155212E-4]:3.681578307778E-1,30[&rate=5.26593022155212E-4]:5.407605705038E-1)[&rate=5.26593022155212E-4]:1.066013687008E-1)[&rate=5.26593022155212E-4]:1.813216943334E-1,(110[&rate=5.26593022155212E-4]:5.182918894465E-1,(105[&rate=5.26593022155212E-4]:4.38117665048E-1,113[&rate=5.26593022155212E-4]:4.655149253218E-1)[&rate=5.26593022155212E-4]:5.825641617941E-2)[&rate=5.26593022155212E-4]:1.89843798886E-1)[&rate=5.26593022155212E-4]:1.026287155737E-2,(17[&rate=5.26593022155212E-4]:5.606890420148E-1,14[&rate=5.26593022155212E-4]:5.223328776311E-1)[&rate=5.26593022155212E-4]:2.015451343134E-1)[&rate=5.26593022155212E-4]:5.503377446939E-1)[&rate=5.26593022155212E-4]:1.100509783922E-1)[&rate=5.26593022155212E-4]:6.249495149149E-2)[&rate=5.26593022155212E-4]:7.051957811427E-2,((((87[&rate=5.26593022155212E-4]:1.851367764077E-1,(((93[&rate=5.26593022155212E-4]:9.234114058138E-2,84[&rate=5.26593022155212E-4]:7.864251044437E-2)[&rate=5.26593022155212E-4]:7.068264087124E-2,(92[&rate=5.26593022155212E-4]:6.321626859363E-2,(91[&rate=5.26593022155212E-4]:3.569324669004E-2,90[&rate=5.26593022155212E-4]:3.569324669004E-2)[&rate=5.26593022155212E-4]:2.752302190359E-2)[&rate=5.26593022155212E-4]:9.9807512859E-2)[&rate=5.26593022155212E-4]:3.470724132886E-2,(86[&rate=5.26593022155212E-4]:1.368887443749E-1,(85[&rate=5.26593022155212E-4]:9.675401853635E-2,83[&rate=5.26593022155212E-4]:9.675401853635E-2)[&rate=5.26593022155212E-4]:4.013472583856E-2)[&rate=5.26593022155212E-4]:4.714364826956E-2)[&rate=5.26593022155212E-4]:1.104383763251E-3)[&rate=5.26593022155212E-4]:1.756399869368E-1,(88[&rate=5.26593022155212E-4]:1.637046268815E-1,89[&rate=5.26593022155212E-4]:1.774032570185E-1)[&rate=5.26593022155212E-4]:1.970721364631E-1)[&rate=5.26593022155212E-4]:6.715810990279E-1,3[&rate=5.26593022155212E-4]:4.926318349753E-1)[&rate=5.26593022155212E-4]:1.905498415597E-1,((6[&rate=5.26593022155212E-4]:4.500747140395E-1,18[&rate=5.26593022155212E-4]:5.130884126696E-1)[&rate=5.26593022155212E-4]:5.028689089757E-2,(10[&rate=5.26593022155212E-4]:4.451704299371E-1,15[&rate=5.26593022155212E-4]:4.835265943206E-1)[&rate=5.26593022155212E-4]:7.162953116431E-2)[&rate=5.26593022155212E-4]:2.348748661184E-1)[&rate=5.26593022155212E-4]:7.573872593345E-1)[&rate=5.26593022155212E-4]:3.055163658143E-1)[&rate=5.26593022155212E-4]:8.474297038249E-1)[&rate=5.26593022155212E-4]:2.029517910883E-2)[&rate=5.26593022155212E-4]:1.031961144478E-1)[&rate=5.26593022155212E-4]:6.498090637604E-1)[&rate=5.26593022155212E-4]:1.6746699956E-1)[&rate=5.26593022155212E-4]:2.894160118416E-2,33[&rate=5.26593022155212E-4]:3.719656630968E-2)[&rate=5.26593022155212E-4]:1.731256400482E-2);
tree STATE_77950000 [&joint=-20973.892739878513,lnP=-20973.892739878513] = [&R] (((34[&rate=6.97538226387838E-4]:2.717637360666E-2,33[&rate=6.97538226387838E-4]:1.073801744229E-2)[&rate=6.97538226387838E-4]:1.014586477237E-3,32[&rate=6.97538226387838E-4]:6.273151864815E-3)[&rate=6.97538226387838E-4]:7.167769042055E-3,((((57[&rate=6.97538226387838E-4]:3.613425135426E-1,(((37[&rate=6.97538226387838E-4]:1.208136207535E-1,54[&rate=6.97538226387838E-4]:4.431088851311E-2)[&rate=6.97538226387838E-4]:8.325943495331E-2,59[&rate=6.97538226387838E-4]:1.658216895866E-1)[&rate=6.97538226387838E-4]:1.558283991114E-1,((55[&rate=6.97538226387838E-4]:2.257347177121E-1,56[&rate=6.97538226387838E-4]:2.257347177121E-1)[&rate=6.97538226387838E-4]:4.61002073539E-2,58[&rate=6.97538226387838E-4]:2.991573294377E-1)[&rate=6.97538226387838E-4]:4.161844232042E-2)[&rate=6.97538226387838E-4]:3.696018440744E-2)[&rate=6.97538226387838E-4]:3.312926892485E-1,68[&rate=6.97538226387838E-4]:6.40722634485E-1)[&rate=6.97538226387838E-4]:3.490978566082E-1,((((((74[&rate=6.97538226387838E-4]:3.569357301587E-1,(76[&rate=6.97538226387838E-4]:3.425263205299E-1,70[&rate=6.97538226387838E-4]:3.041701561465E-1)[&rate=6.97538226387838E-4]:1.440940962876E-2)[&rate=6.97538226387838E-4]:7.956850078575E-2,75[&rate=6.97538226387838E-4]:4.365042309444E-1)[&rate=6.97538226387838E-4]:2.81384420109E-1,((80[&rate=6.97538226387838E-4]:6.007190485664E-2,81[&rate=6.97538226387838E-4]:6.007190485664E-2)[&rate=6.97538226387838E-4]:4.255746785573E-1,(((71[&rate=6.97538226387838E-4]:2.54920039644E-1,73[&rate=6.97538226387838E-4]:3.234131903288E-1)[&rate=6.97538226387838E-4]:2.264330733926E-2,77[&rate=6.97538226387838E-4]:3.405770456134E-1)[&rate=6.97538226387838E-4]:2.57494073718E-2,((79[&rate=6.97538226387838E-4]:2.212183549662E-1,82[&rate=6.97538226387838E-4]:2.294375330482E-1)[&rate=6.97538226387838E-4]:7.342411225116E-2,(78[&rate=6.97538226387838E-4]:5.92010578728E-2,72[&rate=6.97538226387838E-4]:3.728324965349E-2)[&rate=6.97538226387838E-4]:2.354414093445E-1)[&rate=6.97538226387838E-4]:3.606754741174E-2)[&rate=6.97538226387838E-4]:1.631557468672E-1)[&rate=6.97538226387838E-4]:1.829269991464E-1)[&rate=6.97538226387838E-4]:6.707550431296E-1,((((134[&rate=6.97538226387838E-4]:2.604725476334E-1,137[&rate=6.97538226387838E-4]:3.317054243456E-1)[&rate=6.97538226387838E-4]:2.270469295527E-1,133[&rate=6.97538226387838E-4]:5.176564634872E-1)[&rate=6.97538226387838E-4]:1.430305476059E-1,(103[&rate=6.97538226387838E-4]:4.819381290923E-1,((12[&rate=6.97538226387838E-4]:2.065258861668E-1,5[&rate=6.97538226387838E-4]:1.681697217833E-1)[&rate=6.97538226387838E-4]:2.701264269786E-1,29[&rate=6.97538226387838E-4]:5.835016282139E-1)[&rate=6.97538226387838E-4]:1.313132132073E-1)[&rate=6.97538226387838E-4]:1.069159840905E0)[&rate=6.97538226387838E-4]:4.527321140144E-1,52[&rate=6.97538226387838E-4]:3.395363494506E-1)[&rate=6.97538226387838E-4]:3.108410074316E-1)[&rate=6.97538226387838E-4]:1.585575790796E-2,53[&rate=6.97538226387838E-4]:6.580363934789E-1)[&rate=6.97538226387838E-4]:4.023450876354E-1,125[&rate=6.97538226387838E-4]:8.499989674531E-1)[&rate=6.97538226387838E-4]:3.064881903068E-1)[&rate=6.97538226387838E-4]:2.350905095191E-1,(((((36[&rate=6.97538226387838E-4]:1.732168671388E-1,35[&rate=6.97538226387838E-4]:1.26641524673E-1)[&rate=6.97538226387838E-4]:6.001184614853E-2,((127[&rate=6.97538226387838E-4]:2.127595218157E0,121[&rate=6.97538226387838E-4]:1.686499327746E0)[&rate=6.97538226387838E-4]:2.720533774561E-1,((((65[&rate=6.97538226387838E-4]:1.54729489139E-1,(62[&rate=6.97538226387838E-4]:3.450053257648E-1,(60[&rate=6.97538226387838E-4]:6.168751708816E-2,64[&rate=6.97538226387838E-4]:2.123724485949E-1)[&rate=6.97538226387838E-4]:9.153698675885E-2)[&rate=6.97538226387838E-4]:1.504985291995E-3)[&rate=6.97538226387838E-4]:3.460108030904E-1,(61[&rate=6.97538226387838E-4]:6.093599497472E-2,63[&rate=6.97538226387838E-4]:1.984010456368E-2)[&rate=6.97538226387838E-4]:6.315851191724E-1)[&rate=6.97538226387838E-4]:5.234896987862E-1,128[&rate=6.97538226387838E-4]:1.076284785536E0)[&rate=6.97538226387838E-4]:1.015853521002E-2,(((132[&rate=6.97538226387838E-4]:1.957491966337E-1,129[&rate=6.97538226387838E-4]:1.930094706064E-1)[&rate=6.97538226387838E-4]:8.303132573562E-3,(131[&rate=6.97538226387838E-4]:8.465968494173E-2,130[&rate=6.97538226387838E-4]:8.191995891437E-2)[&rate=6.97538226387838E-4]:1.193926442656E-1)[&rate=6.97538226387838E-4]:4.122469187299E-1,(69[&rate=6.97538226387838E-4]:6.360058519093E-1,118[&rate=6.97538226387838E-4]:6.250469477997E-1)[&rate=6.97538226387838E-4]:1.254988754801E-1)[&rate=6.97538226387838E-4]:4.756235248636E-1)[&rate=6.97538226387838E-4]:2.748491104837E-1)[&rate=6.97538226387838E-4]:3.541280628795E-1)[&rate=6.97538226387838E-4]:1.937091783802E-1,((((51[&rate=6.97538226387838E-4]:5.171621932542E-1,(47[&rate=6.97538226387838E-4]:4.260811812518E-1,44[&rate=6.97538226387838E-4]:4.206167003775E-1)[&rate=6.97538226387838E-4]:1.184034163739E-1)[&rate=6.97538226387838E-4]:3.85104960173E-2,(49[&rate=6.97538226387838E-4]:3.630329296339E-1,50[&rate=6.97538226387838E-4]:3.630329296339E-1)[&rate=6.97538226387838E-4]:1.871752787634E-1)[&rate=6.97538226387838E-4]:1.141645751391E-2,(43[&rate=6.97538226387838E-4]:4.41149715069E-1,((48[&rate=6.97538226387838E-4]:3.566292871602E-1,(42[&rate=6.97538226387838E-4]:2.838383386049E-1,41[&rate=6.97538226387838E-4]:2.783738577306E-1)[&rate=6.97538226387838E-4]:3.45395824351E-2)[&rate=6.97538226387838E-4]:6.230579116606E-2,46[&rate=6.97538226387838E-4]:4.298640400748E-1)[&rate=6.97538226387838E-4]:1.128567499425E-2)[&rate=6.97538226387838E-4]:1.532618360879E-1)[&rate=6.97538226387838E-4]:2.457150074346E-1,45[&rate=6.97538226387838E-4]:8.319298372801E-1)[&rate=6.97538226387838E-4]:3.03803622918E-1)[&rate=6.97538226387838E-4]:7.74993742822E-2,(38[&rate=6.97538226387838E-4]:9.053761407305E-1,((((((95[&rate=6.97538226387838E-4]:2.357036664914E-1,100[&rate=6.97538226387838E-4]:1.510042129393E-1)[&rate=6.97538226387838E-4]:3.61518239272E-1,98[&rate=6.97538226387838E-4]:5.862929440146E-1)[&rate=6.97538226387838E-4]:5.643640113591E-2,(99[&rate=6.97538226387838E-4]:3.986311382781E-1,96[&rate=6.97538226387838E-4]:3.631120125952E-1)[&rate=6.97538226387838E-4]:2.659561303696E-1)[&rate=6.97538226387838E-4]:3.724514301727E-2,(97[&rate=6.97538226387838E-4]:3.781824780808E-1,(16[&rate=6.97538226387838E-4]:2.517509472869E0,((2[&rate=6.97538226387838E-4]:5.303639214705E-1,((31[&rate=6.97538226387838E-4]:5.251404351952E-1,(22[&rate=6.97538226387838E-4]:3.292092674602E-1,27[&rate=6.97538226387838E-4]:3.456476236245E-1)[&rate=6.97538226387838E-4]:1.411366471869E-1)[&rate=6.97538226387838E-4]:9.493965574507E-2,(26[&rate=6.97538226387838E-4]:5.227946107718E-1,(7[&rate=6.97538226387838E-4]:2.372691442949E-1,8[&rate=6.97538226387838E-4]:2.372691442949E-1)[&rate=6.97538226387838E-4]:1.786761514083E-1)[&rate=6.97538226387838E-4]:5.344986373005E-2)[&rate=6.97538226387838E-4]:1.376810908043E-1)[&rate=6.97538226387838E-4]:1.836945999012E0,(101[&rate=6.97538226387838E-4]:1.166930652461E0,(((((((20[&rate=6.97538226387838E-4]:4.527580522589E-1,25[&rate=6.97538226387838E-4]:4.719361344506E-1)[&rate=6.97538226387838E-4]:9.270726296769E-2,23[&rate=6.97538226387838E-4]:5.536844933086E-1)[&rate=6.97538226387838E-4]:1.810120753956E-1,(11[&rate=6.97538226387838E-4]:5.970474669414E-1,140[&rate=6.97538226387838E-4]:5.778693847496E-1)[&rate=6.97538226387838E-4]:5.271759491359E-2)[&rate=6.97538226387838E-4]:4.590711627953E-1,(24[&rate=6.97538226387838E-4]:9.858213190096E-1,((28[&rate=6.97538226387838E-4]:6.014017512028E-1,21[&rate=6.97538226387838E-4]:5.767442169564E-1)[&rate=6.97538226387838E-4]:2.724759311973E-1,1[&rate=6.97538226387838E-4]:8.757631253721E-2)[&rate=6.97538226387838E-4]:1.174230886641E-1)[&rate=6.97538226387838E-4]:2.189053165996E-1)[&rate=6.97538226387838E-4]:1.148743107822E-2,102[&rate=6.97538226387838E-4]:5.457023107103E-2)[&rate=6.97538226387838E-4]:6.977810563575E-2,(((((115[&rate=6.97538226387838E-4]:5.005944687991E-1,(13[&rate=6.97538226387838E-4]:3.971147447639E-1,19[&rate=6.97538226387838E-4]:4.354709091476E-1)[&rate=6.97538226387838E-4]:1.85671504857E-1)[&rate=6.97538226387838E-4]:6.557864732891E-2,((107[&rate=6.97538226387838E-4]:3.69635940989E-1,108[&rate=6.97538226387838E-4]:3.668962149616E-1)[&rate=6.97538226387838E-4]:9.045613716704E-2,((104[&rate=6.97538226387838E-4]:6.228922329679E-2,114[&rate=6.97538226387838E-4]:2.01525069402E-3)[&rate=6.97538226387838E-4]:2.616201843033E-1,109[&rate=6.97538226387838E-4]:3.430874897918E-1)[&rate=6.97538226387838E-4]:1.361826705559E-1)[&rate=6.97538226387838E-4]:1.663550105748E-1)[&rate=6.97538226387838E-4]:7.247668266749E-2,(116[&rate=6.97538226387838E-4]:4.619138281321E-1,(((139[&rate=6.97538226387838E-4]:2.786017273158E-1,106[&rate=6.97538226387838E-4]:8.682090539806E-2)[&rate=6.97538226387838E-4]:1.09760997508E-1,111[&rate=6.97538226387838E-4]:2.130202590704E-1)[&rate=6.97538226387838E-4]:2.825533297836E-1,(148[&rate=6.97538226387838E-4]:1.446718639639E-1,143[&rate=6.97538226387838E-4]:1.419321379365E-1)[&rate=6.97538226387838E-4]:3.125455605066E-1)[&rate=6.97538226387838E-4]:4.305256804531E-2)[&rate=6.97538226387838E-4]:1.767359706633E-1)[&rate=6.97538226387838E-4]:2.146562348268E-1,((9[&rate=6.97538226387838E-4]:5.390852826809E-1,((4[&rate=6.97538226387838E-4]:3.913506861874E-2,30[&rate=6.97538226387838E-4]:2.117378083448E-1)[&rate=6.97538226387838E-4]:2.830617099443E-1,(112[&rate=6.97538226387838E-4]:6.973793205744E-2,117[&rate=6.97538226387838E-4]:7.247765808502E-2)[&rate=6.97538226387838E-4]:3.099930930808E-1)[&rate=6.97538226387838E-4]:1.675734356247E-1)[&rate=6.97538226387838E-4]:1.242947679542E-1,((17[&rate=6.97538226387838E-4]:3.209255992521E-1,14[&rate=6.97538226387838E-4]:2.825694348684E-1)[&rate=6.97538226387838E-4]:3.337039833187E-1,((105[&rate=6.97538226387838E-4]:4.330138456918E-1,113[&rate=6.97538226387838E-4]:4.604111059656E-1)[&rate=6.97538226387838E-4]:4.052495693077E-2,110[&rate=6.97538226387838E-4]:4.954566108417E-1)[&rate=6.97538226387838E-4]:1.153373552907E-1)[&rate=6.97538226387838E-4]:5.532581053005E-2)[&rate=6.97538226387838E-4]:2.63898585727E-1)[&rate=6.97538226387838E-4]:1.086966749023E-1,((144[&rate=6.97538226387838E-4]:1.02600222798E-1,(145[&rate=6.97538226387838E-4]:1.992550542653E-2,141[&rate=6.97538226387838E-4]:1.718577939895E-2)[&rate=6.97538226387838E-4]:8.815416942642E-2)[&rate=6.97538226387838E-4]:8.555723097486E-2,142[&rate=6.97538226387838E-4]:1.936369058278E-1)[&rate=6.97538226387838E-4]:1.023160323245E0)[&rate=6.97538226387838E-4]:1.541264500999E-1)[&rate=6.97538226387838E-4]:1.624737444348E-1,(((87[&rate=6.97538226387838E-4]:2.632865646744E-1,(88[&rate=6.97538226387838E-4]:1.126342538858E-1,89[&rate=6.97538226387838E-4]:1.263328840228E-1)[&rate=6.97538226387838E-4]:1.506523107886E-1)[&rate=6.97538226387838E-4]:2.344032912259E-1,(((85[&rate=6.97538226387838E-4]:1.021349474648E-1,((93[&rate=6.97538226387838E-4]:8.903632392367E-2,86[&rate=6.97538226387838E-4]:7.533769378665E-2)[&rate=6.97538226387838E-4]:2.131142668323E-2,84[&rate=6.97538226387838E-4]:9.664912046989E-2)[&rate=6.97538226387838E-4]:5.485826994961E-3)[&rate=6.97538226387838E-4]:9.202055130904E-2,83[&rate=6.97538226387838E-4]:1.941554987739E-1)[&rate=6.97538226387838E-4]:5.647063128733E-2,(92[&rate=6.97538226387838E-4]:1.441133984878E-1,(91[&rate=6.97538226387838E-4]:1.180590411597E-1,90[&rate=6.97538226387838E-4]:1.180590411597E-1)[&rate=6.97538226387838E-4]:2.605435732807E-2)[&rate=6.97538226387838E-4]:1.202113617104E-1)[&rate=6.97538226387838E-4]:2.47063725839E-1)[&rate=6.97538226387838E-4]:6.502944574235E-1,(6[&rate=6.97538226387838E-4]:3.681111587882E-1,((10[&rate=6.97538226387838E-4]:3.328628555921E-1,15[&rate=6.97538226387838E-4]:3.712190199756E-1)[&rate=6.97538226387838E-4]:4.2901743057E-2,(3[&rate=6.97538226387838E-4]:1.810455940514E-1,18[&rate=6.97538226387838E-4]:2.96114087202E-1)[&rate=6.97538226387838E-4]:1.262258539129E-1)[&rate=6.97538226387838E-4]:8.784916303473E-3)[&rate=6.97538226387838E-4]:2.922019216589E-1)[&rate=6.97538226387838E-4]:6.758240691876E-1)[&rate=6.97538226387838E-4]:8.855880233747E-1)[&rate=6.97538226387838E-4]:2.168176241858E-1)[&rate=6.97538226387838E-4]:2.143242909874E-2)[&rate=6.97538226387838E-4]:1.720418269494E-2)[&rate=6.97538226387838E-4]:1.023384581745E-1)[&rate=6.97538226387838E-4]:3.700291200426E-2,(39[&rate=6.97538226387838E-4]:4.353473494581E-1,(94[&rate=6.97538226387838E-4]:3.674229942414E-1,146[&rate=6.97538226387838E-4]:4.329967647334E-1)[&rate=6.97538226387838E-4]:1.225691639596E-1)[&rate=6.97538226387838E-4]:1.532147501677E-1)[&rate=6.97538226387838E-4]:2.471606841031E-1,(40[&rate=6.97538226387838E-4]:6.875456106995E-1,147[&rate=6.97538226387838E-4]:7.449226598798E-1)[&rate=6.97538226387838E-4]:1.481771730293E-1)[&rate=6.97538226387838E-4]:1.379593679307E-1)[&rate=6.97538226387838E-4]:1.548512292689E-1)[&rate=6.97538226387838E-4]:1.267668667692E-1,((66[&rate=6.97538226387838E-4]:1.173845937272E-1,(((135[&rate=6.97538226387838E-4]:5.403419154598E-1,(138[&rate=6.97538226387838E-4]:1.52533866168E-1,136[&rate=6.97538226387838E-4]:2.102701685284E-2)[&rate=6.97538226387838E-4]:5.878080492918E-1)[&rate=6.97538226387838E-4]:1.524507136288E-1,(119[&rate=6.97538226387838E-4]:1.03656608585E0,120[&rate=6.97538226387838E-4]:9.406756748907E-1)[&rate=6.97538226387838E-4]:4.17174871845E-3)[&rate=6.97538226387838E-4]:5.636816049352E-1,126[&rate=6.97538226387838E-4]:8.187169168594E-1)[&rate=6.97538226387838E-4]:5.458418665528E-1)[&rate=6.97538226387838E-4]:8.639857349484E-2,((122[&rate=6.97538226387838E-4]:2.779243451184E-1,(124[&rate=6.97538226387838E-4]:1.803314633511E-2,123[&rate=6.97538226387838E-4]:2.076538677224E-2)[&rate=6.97538226387838E-4]:2.571589583462E-1)[&rate=6.97538226387838E-4]:3.966299411521E-1,67[&rate=6.97538226387838E-4]:1.732817359298E-1)[&rate=6.97538226387838E-4]:3.050143129223E-2)[&rate=6.97538226387838E-4]:3.808456230311E-1)[&rate=6.97538226387838E-4]:9.256157258682E-2)[&rate=6.97538226387838E-4]:2.211820649161E-1);
tree STATE_77960000 [&joint=-20957.528489231434,lnP=-20957.528489231434] = [&R] ((((((((((((49[&rate=6.459339656376847E-4]:2.985077067066E-1,50[&rate=6.459339656376847E-4]:2.985077067066E-1)[&rate=6.459339656376847E-4]:1.193346284002E-1,45[&rate=6.459339656376847E-4]:4.424324990412E-1)[&rate=6.459339656376847E-4]:6.688814910383E-2,51[&rate=6.459339656376847E-4]:4.901949650849E-1)[&rate=6.459339656376847E-4]:4.754534266436E-2,(47[&rate=6.459339656376847E-4]:3.026026624748E-1,44[&rate=6.459339656376847E-4]:2.971381816005E-1)[&rate=6.459339656376847E-4]:2.62460049646E-1)[&rate=6.459339656376847E-4]:1.023846999027E-3,(((48[&rate=6.459339656376847E-4]:3.245125022207E-1,42[&rate=6.459339656376847E-4]:2.862611361005E-1)[&rate=6.459339656376847E-4]:4.122639053455E-2,41[&rate=6.459339656376847E-4]:3.220230457608E-1)[&rate=6.459339656376847E-4]:1.016165164219E-1,(43[&rate=6.459339656376847E-4]:3.922606911116E-1,46[&rate=6.459339656376847E-4]:3.922606911116E-1)[&rate=6.459339656376847E-4]:8.602367981404E-2)[&rate=6.459339656376847E-4]:8.780218819412E-2)[&rate=6.459339656376847E-4]:4.749266568227E-1,((((121[&rate=6.459339656376847E-4]:1.811945607933E0,127[&rate=6.459339656376847E-4]:2.253041498344E0)[&rate=6.459339656376847E-4]:1.206958600514E-1,((((64[&rate=6.459339656376847E-4]:1.657922239668E-1,60[&rate=6.459339656376847E-4]:1.510729246009E-2)[&rate=6.459339656376847E-4]:1.309958810581E-1,(65[&rate=6.459339656376847E-4]:1.401176453275E-1,62[&rate=6.459339656376847E-4]:3.318984672452E-1)[&rate=6.459339656376847E-4]:5.985528190718E-3)[&rate=6.459339656376847E-4]:2.510886700423E-1,(61[&rate=6.459339656376847E-4]:1.793596389363E-1,63[&rate=6.459339656376847E-4]:1.382637485253E-1)[&rate=6.459339656376847E-4]:4.096130265419E-1)[&rate=6.459339656376847E-4]:7.624029877348E-1,(128[&rate=6.459339656376847E-4]:1.167070514134E0,(118[&rate=6.459339656376847E-4]:6.960269202271E-1,((131[&rate=6.459339656376847E-4]:2.86750132894E-1,((132[&rate=6.459339656376847E-4]:1.82404942365E-1,129[&rate=6.459339656376847E-4]:1.796652163376E-1)[&rate=6.459339656376847E-4]:2.423267296704E-2,130[&rate=6.459339656376847E-4]:2.038978893047E-1)[&rate=6.459339656376847E-4]:8.011251756195E-2)[&rate=6.459339656376847E-4]:2.55741880781E-1,69[&rate=6.459339656376847E-4]:6.876974931272E-1)[&rate=6.459339656376847E-4]:1.928833120962E-2)[&rate=6.459339656376847E-4]:6.10769621304E-1)[&rate=6.459339656376847E-4]:4.457911168195E-2)[&rate=6.459339656376847E-4]:1.23731568196E-1)[&rate=6.459339656376847E-4]:4.486953320891E-1,35[&rate=6.459339656376847E-4]:2.553094028132E-1)[&rate=6.459339656376847E-4]:2.054895576481E-2,36[&rate=6.459339656376847E-4]:3.224337010438E-1)[&rate=6.459339656376847E-4]:1.587225056695E-3)[&rate=6.459339656376847E-4]:2.679456010693E-1,(38[&rate=6.459339656376847E-4]:6.857719025902E-1,(((((94[&rate=6.459339656376847E-4]:2.537496601577E-1,100[&rate=6.459339656376847E-4]:2.537496601577E-1)[&rate=6.459339656376847E-4]:1.430484576928E-1,95[&rate=6.459339656376847E-4]:4.814975714026E-1)[&rate=6.459339656376847E-4]:1.485613367267E-1,((96[&rate=6.459339656376847E-4]:4.871438173759E-1,40[&rate=6.459339656376847E-4]:3.723897190152E-1)[&rate=6.459339656376847E-4]:1.906203382358E-3,99[&rate=6.459339656376847E-4]:5.245691464411E-1)[&rate=6.459339656376847E-4]:1.164187234367E-1)[&rate=6.459339656376847E-4]:4.712737351299E-3,98[&rate=6.459339656376847E-4]:6.238426837319E-1)[&rate=6.459339656376847E-4]:1.347727620817E-1,((146[&rate=6.459339656376847E-4]:6.766057612897E-1,147[&rate=6.459339656376847E-4]:6.137642312351E-1)[&rate=6.459339656376847E-4]:5.596977273823E-2,((2[&rate=6.459339656376847E-4]:6.304189411316E-1,((26[&rate=6.459339656376847E-4]:5.649356297174E-1,(7[&rate=6.459339656376847E-4]:1.347547248499E-1,8[&rate=6.459339656376847E-4]:1.347547248499E-1)[&rate=6.459339656376847E-4]:3.23331589799E-1)[&rate=6.459339656376847E-4]:9.381054971978E-2,((22[&rate=6.459339656376847E-4]:4.588471368408E-1,27[&rate=6.459339656376847E-4]:4.752854930052E-1)[&rate=6.459339656376847E-4]:1.838324090747E-1,31[&rate=6.459339656376847E-4]:6.974740664635E-1)[&rate=6.459339656376847E-4]:5.107729412062E-3)[&rate=6.459339656376847E-4]:1.552344055301E-1)[&rate=6.459339656376847E-4]:1.713039454946E0,(((101[&rate=6.459339656376847E-4]:5.996191362324E-1,((((((20[&rate=6.459339656376847E-4]:4.691904683034E-1,25[&rate=6.459339656376847E-4]:4.883685504951E-1)[&rate=6.459339656376847E-4]:5.130649132611E-2,23[&rate=6.459339656376847E-4]:5.287161377116E-1)[&rate=6.459339656376847E-4]:1.23143668623E-1,(11[&rate=6.459339656376847E-4]:4.237414394215E-1,140[&rate=6.459339656376847E-4]:4.045633572298E-1)[&rate=6.459339656376847E-4]:1.431868600638E-1)[&rate=6.459339656376847E-4]:5.935711771429E-1,((24[&rate=6.459339656376847E-4]:1.012453824816E0,((28[&rate=6.459339656376847E-4]:4.355603063007E-1,21[&rate=6.459339656376847E-4]:4.109027720542E-1)[&rate=6.459339656376847E-4]:4.145512530998E-1,1[&rate=6.459339656376847E-4]:6.381018953752E-2)[&rate=6.459339656376847E-4]:1.678217174699E-1)[&rate=6.459339656376847E-4]:2.148237313587E-1,102[&rate=6.459339656376847E-4]:6.563372055803E-2)[&rate=6.459339656376847E-4]:2.911233141278E-2)[&rate=6.459339656376847E-4]:1.121505043478E-2,((((((13[&rate=6.459339656376847E-4]:1.771227879954E-1,19[&rate=6.459339656376847E-4]:2.154789523791E-1)[&rate=6.459339656376847E-4]:5.175953067373E-1,(107[&rate=6.459339656376847E-4]:5.57158173728E-1,(109[&rate=6.459339656376847E-4]:5.385985021959E-1,((104[&rate=6.459339656376847E-4]:8.276610092042E-2,114[&rate=6.459339656376847E-4]:2.249212831765E-2)[&rate=6.459339656376847E-4]:3.915733367403E-1,108[&rate=6.459339656376847E-4]:4.715997116334E-1)[&rate=6.459339656376847E-4]:4.508098234346E-2)[&rate=6.459339656376847E-4]:3.773775372381E-2)[&rate=6.459339656376847E-4]:1.156421127855E-1)[&rate=6.459339656376847E-4]:2.662318145236E-2,115[&rate=6.459339656376847E-4]:6.391494953631E-1)[&rate=6.459339656376847E-4]:4.311217711231E-2,((148[&rate=6.459339656376847E-4]:3.464026735696E-1,143[&rate=6.459339656376847E-4]:3.436629475422E-1)[&rate=6.459339656376847E-4]:2.593765929692E-1,((139[&rate=6.459339656376847E-4]:3.429404529669E-1,(106[&rate=6.459339656376847E-4]:6.75071869454E-2,111[&rate=6.459339656376847E-4]:8.394554310977E-2)[&rate=6.459339656376847E-4]:8.365244410376E-2)[&rate=6.459339656376847E-4]:3.474041665455E-1,116[&rate=6.459339656376847E-4]:4.382898249919E-1)[&rate=6.459339656376847E-4]:1.291332771632E-1)[&rate=6.459339656376847E-4]:1.148385703203E-1)[&rate=6.459339656376847E-4]:7.850759763436E-2,(((9[&rate=6.459339656376847E-4]:3.260344073647E-1,117[&rate=6.459339656376847E-4]:3.369933114744E-1)[&rate=6.459339656376847E-4]:2.466057004242E-1,(((17[&rate=6.459339656376847E-4]:4.280093109664E-1,14[&rate=6.459339656376847E-4]:3.896531465827E-1)[&rate=6.459339656376847E-4]:9.463853471201E-2,(113[&rate=6.459339656376847E-4]:4.346607600618E-1,112[&rate=6.459339656376847E-4]:4.346607600618E-1)[&rate=6.459339656376847E-4]:4.963092123293E-2)[&rate=6.459339656376847E-4]:9.358455787785E-2,(4[&rate=6.459339656376847E-4]:8.015324854313E-2,30[&rate=6.459339656376847E-4]:2.527559882692E-1)[&rate=6.459339656376847E-4]:4.401887440542E-1)[&rate=6.459339656376847E-4]:2.98304669843E-3)[&rate=6.459339656376847E-4]:9.153396091678E-2,(105[&rate=6.459339656376847E-4]:5.263489134214E-1,110[&rate=6.459339656376847E-4]:5.482667216405E-1)[&rate=6.459339656376847E-4]:1.186470730925E-1)[&rate=6.459339656376847E-4]:1.705678041439E-1)[&rate=6.459339656376847E-4]:1.191601688011E-1,((144[&rate=6.459339656376847E-4]:6.009300360583E-2,(145[&rate=6.459339656376847E-4]:3.720747499974E-2,141[&rate=6.459339656376847E-4]:3.446774897216E-2)[&rate=6.459339656376847E-4]:2.836498066102E-2)[&rate=6.459339656376847E-4]:2.757698706306E-1,142[&rate=6.459339656376847E-4]:3.413423262914E-1)[&rate=6.459339656376847E-4]:7.933816331677E-1)[&rate=6.459339656376847E-4]:2.178124854123E-1)[&rate=6.459339656376847E-4]:3.316232810746E-1,((((87[&rate=6.459339656376847E-4]:2.024047372964E-1,(92[&rate=6.459339656376847E-4]:1.040499278024E-1,(91[&rate=6.459339656376847E-4]:2.744199631193E-2,90[&rate=6.459339656376847E-4]:2.744199631193E-2)[&rate=6.459339656376847E-4]:7.660793149046E-2)[&rate=6.459339656376847E-4]:1.120534396311E-1)[&rate=6.459339656376847E-4]:7.450519192651E-2,((((93[&rate=6.459339656376847E-4]:1.237238103746E-1,84[&rate=6.459339656376847E-4]:1.100251802376E-1)[&rate=6.459339656376847E-4]:2.751211122233E-2,85[&rate=6.459339656376847E-4]:1.375372914599E-1)[&rate=6.459339656376847E-4]:5.86718733875E-3,83[&rate=6.459339656376847E-4]:1.434044787987E-1)[&rate=6.459339656376847E-4]:9.52755447134E-3,86[&rate=6.459339656376847E-4]:1.5293203327E-1)[&rate=6.459339656376847E-4]:1.23977895953E-1)[&rate=6.459339656376847E-4]:6.217337393657E-1,(88[&rate=6.459339656376847E-4]:1.156873318797E-1,89[&rate=6.459339656376847E-4]:1.293859620168E-1)[&rate=6.459339656376847E-4]:7.829563367089E-1)[&rate=6.459339656376847E-4]:9.927603761816E-1,(6[&rate=6.459339656376847E-4]:5.67022892894E-1,((3[&rate=6.459339656376847E-4]:3.340082157971E-1,18[&rate=6.459339656376847E-4]:4.490767089477E-1)[&rate=6.459339656376847E-4]:1.670089372785E-1,(10[&rate=6.459339656376847E-4]:1.294711427129E-1,15[&rate=6.459339656376847E-4]:1.678273070964E-1)[&rate=6.459339656376847E-4]:4.400391610475E-1)[&rate=6.459339656376847E-4]:1.395094529793E-2)[&rate=6.459339656376847E-4]:8.367099189996E-1)[&rate=6.459339656376847E-4]:8.316664007966E-2)[&rate=6.459339656376847E-4]:1.675142048072E-1)[&rate=6.459339656376847E-4]:6.183292181119E-1,(97[&rate=6.459339656376847E-4]:1.682988420563E-1,16[&rate=6.459339656376847E-4]:2.32483001954E0)[&rate=6.459339656376847E-4]:5.447101927933E-3)[&rate=6.459339656376847E-4]:8.434920294725E-2,39[&rate=6.459339656376847E-4]:3.291333982977E-1)[&rate=6.459339656376847E-4]:5.759919495064E-2)[&rate=6.459339656376847E-4]:2.256243615446E-1)[&rate=6.459339656376847E-4]:1.784319047422E-2)[&rate=6.459339656376847E-4]:1.238777682521E-1)[&rate=6.459339656376847E-4]:4.619847286293E-1)[&rate=6.459339656376847E-4]:1.57197363062E-1,(((57[&rate=6.459339656376847E-4]:2.725357659064E-1,((59[&rate=6.459339656376847E-4]:9.125803140538E-2,54[&rate=6.459339656376847E-4]:5.300666528516E-2)[&rate=6.459339656376847E-4]:1.453754621641E-1,((58[&rate=6.459339656376847E-4]:2.153865159689E-1,(55[&rate=6.459339656376847E-4]:1.405702905459E-1,56[&rate=6.459339656376847E-4]:1.405702905459E-1)[&rate=6.459339656376847E-4]:4.74938210513E-2)[&rate=6.459339656376847E-4]:2.637321622134E-2,37[&rate=6.459339656376847E-4]:2.608854152504E-1)[&rate=6.459339656376847E-4]:1.399944443936E-2)[&rate=6.459339656376847E-4]:3.317003189975E-2)[&rate=6.459339656376847E-4]:2.206367018294E-1,68[&rate=6.459339656376847E-4]:4.412598994298E-1)[&rate=6.459339656376847E-4]:6.282701596683E-1,((((53[&rate=6.459339656376847E-4]:6.27094621813E-1,((((74[&rate=6.459339656376847E-4]:3.385901385593E-1,76[&rate=6.459339656376847E-4]:3.385901385593E-1)[&rate=6.459339656376847E-4]:7.494291983777E-2,70[&rate=6.459339656376847E-4]:3.751768940137E-1)[&rate=6.459339656376847E-4]:3.961981960201E-2,75[&rate=6.459339656376847E-4]:4.531528779991E-1)[&rate=6.459339656376847E-4]:2.483000744168E-1,(((79[&rate=6.459339656376847E-4]:3.594333442865E-1,((82[&rate=6.459339656376847E-4]:6.969358390679E-2,72[&rate=6.459339656376847E-4]:3.95565976054E-2)[&rate=6.459339656376847E-4]:4.319444769712E-2,78[&rate=6.459339656376847E-4]:1.046688535218E-1)[&rate=6.459339656376847E-4]:2.547644907646E-1)[&rate=6.459339656376847E-4]:6.082321957588E-2,(73[&rate=6.459339656376847E-4]:1.837545033823E-1,71[&rate=6.459339656376847E-4]:1.152613526974E-1)[&rate=6.459339656376847E-4]:2.775979508909E-1)[&rate=6.459339656376847E-4]:1.623389069773E-2,(77[&rate=6.459339656376847E-4]:4.337637095755E-1,(80[&rate=6.459339656376847E-4]:1.889194514529E-1,81[&rate=6.459339656376847E-4]:1.889194514529E-1)[&rate=6.459339656376847E-4]:2.010086416842E-1)[&rate=6.459339656376847E-4]:3.834318334073E-2)[&rate=6.459339656376847E-4]:2.23866607445E-1)[&rate=6.459339656376847E-4]:6.721047280092E-1)[&rate=6.459339656376847E-4]:4.472735732881E-3,((133[&rate=6.459339656376847E-4]:4.28312132141E-1,134[&rate=6.459339656376847E-4]:3.981751458398E-1)[&rate=6.459339656376847E-4]:2.975880604673E-1,137[&rate=6.459339656376847E-4]:7.669960830193E-1)[&rate=6.459339656376847E-4]:6.877466619058E-1)[&rate=6.459339656376847E-4]:3.973443528751E-2,(52[&rate=6.459339656376847E-4]:5.415961922448E-1,(103[&rate=6.459339656376847E-4]:6.073199122176E-1,((12[&rate=6.459339656376847E-4]:2.850890414699E-1,5[&rate=6.459339656376847E-4]:2.467328770864E-1)[&rate=6.459339656376847E-4]:1.136004930289E-1,29[&rate=6.459339656376847E-4]:5.055388495674E-1)[&rate=6.459339656376847E-4]:3.34657774979E-1)[&rate=6.459339656376847E-4]:1.598570014588E0)[&rate=6.459339656376847E-4]:1.379023218999E-1)[&rate=6.459339656376847E-4]:2.188441970822E-1,125[&rate=6.459339656376847E-4]:6.797634762543E-1)[&rate=6.459339656376847E-4]:5.564332495105E-1)[&rate=6.459339656376847E-4]:1.807791264403E-1)[&rate=6.459339656376847E-4]:5.303691884789E-2,((66[&rate=6.459339656376847E-4]:1.084487446587E-1,((120[&rate=6.459339656376847E-4]:9.5230416552E-1,(119[&rate=6.459339656376847E-4]:8.054544096488E-1,(135[&rate=6.459339656376847E-4]:3.881847669766E-1,(138[&rate=6.459339656376847E-4]:2.035953740098E-1,136[&rate=6.459339656376847E-4]:7.208852469462E-2)[&rate=6.459339656376847E-4]:3.845893929668E-1)[&rate=6.459339656376847E-4]:6.932443719284E-2)[&rate=6.459339656376847E-4]:2.427401668301E-1)[&rate=6.459339656376847E-4]:6.941876653789E-1,126[&rate=6.459339656376847E-4]:9.566797192141E-1)[&rate=6.459339656376847E-4]:3.989432151295E-1)[&rate=6.459339656376847E-4]:3.238707462782E-1,((122[&rate=6.459339656376847E-4]:3.882150920098E-1,(123[&rate=6.459339656376847E-4]:2.440892213715E-1,124[&rate=6.459339656376847E-4]:2.413569809344E-1)[&rate=6.459339656376847E-4]:1.441258706383E-1)[&rate=6.459339656376847E-4]:3.822696511484E-1,67[&rate=6.459339656376847E-4]:2.692121928175E-1)[&rate=6.459339656376847E-4]:1.631072981193E-1)[&rate=6.459339656376847E-4]:3.233059756771E-1)[&rate=6.459339656376847E-4]:1.075546202123E-1,34[&rate=6.459339656376847E-4]:1.663881961909E-4)[&rate=6.459339656376847E-4]:2.303927432833E-2,32[&rate=6.459339656376847E-4]:1.287854305437E-3)[&rate=6.459339656376847E-4]:8.584669654412E-2,33[&rate=6.459339656376847E-4]:9.261400290427E-2);
tree STATE_77970000 [&joint=-20962.32317348965,lnP=-20962.32317348965] = [&R] ((((((((((43[&rate=6.69679319305525E-4]:4.203049186234E-1,((41[&rate=6.69679319305525E-4]:2.817604469126E-1,48[&rate=6.69679319305525E-4]:3.254762939071E-1)[&rate=6.69679319305525E-4]:1.228478747374E-2,42[&rate=6.69679319305525E-4]:2.995097152606E-1)[&rate=6.69679319305525E-4]:7.161487549409E-2)[&rate=6.69679319305525E-4]:3.242249626023E-2,46[&rate=6.69679319305525E-4]:4.527274148837E-1)[&rate=6.69679319305525E-4]:1.109944800802E-1,(47[&rate=6.69679319305525E-4]:4.577944946608E-1,51[&rate=6.69679319305525E-4]:4.304720902893E-1)[&rate=6.69679319305525E-4]:1.05927400303E-1)[&rate=6.69679319305525E-4]:2.10466995439E-2,(44[&rate=6.69679319305525E-4]:5.695826571037E-1,(49[&rate=6.69679319305525E-4]:3.725363708886E-1,50[&rate=6.69679319305525E-4]:3.725363708886E-1)[&rate=6.69679319305525E-4]:1.697238818437E-1)[&rate=6.69679319305525E-4]:9.721456529713E-3)[&rate=6.69679319305525E-4]:2.645849502513E-2,45[&rate=6.69679319305525E-4]:6.030303682215E-1)[&rate=6.69679319305525E-4]:1.749999873849E-1,36[&rate=6.69679319305525E-4]:6.923478707578E-2)[&rate=6.69679319305525E-4]:1.83260973941E-2,35[&rate=6.69679319305525E-4]:4.098554200413E-2)[&rate=6.69679319305525E-4]:1.46643274989E-1,((127[&rate=6.69679319305525E-4]:2.25246579708E0,121[&rate=6.69679319305525E-4]:1.81136990667E0)[&rate=6.69679319305525E-4]:1.370186249672E-1,((((64[&rate=6.69679319305525E-4]:4.268791437802E-1,(60[&rate=6.69679319305525E-4]:2.628759966601E-1,62[&rate=6.69679319305525E-4]:4.546568185778E-1)[&rate=6.69679319305525E-4]:1.331821561343E-2)[&rate=6.69679319305525E-4]:2.696432791164E-2,65[&rate=6.69679319305525E-4]:3.031585401851E-1)[&rate=6.69679319305525E-4]:2.512105521431E-1,(61[&rate=6.69679319305525E-4]:1.328384299147E-1,63[&rate=6.69679319305525E-4]:9.174253950362E-2)[&rate=6.69679319305525E-4]:6.133114843313E-1)[&rate=6.69679319305525E-4]:5.68116875389E-1,(128[&rate=6.69679319305525E-4]:1.153655428249E0,((131[&rate=6.69679319305525E-4]:4.059705176602E-1,((129[&rate=6.69679319305525E-4]:3.02410586207E-1,132[&rate=6.69679319305525E-4]:3.051503122344E-1)[&rate=6.69679319305525E-4]:5.359949794359E-2,130[&rate=6.69679319305525E-4]:3.560100841506E-1)[&rate=6.69679319305525E-4]:4.722070748223E-2)[&rate=6.69679319305525E-4]:3.366168082088E-1,(118[&rate=6.69679319305525E-4]:4.853748179678E-1,69[&rate=6.69679319305525E-4]:4.963337220774E-1)[&rate=6.69679319305525E-4]:3.914590832438E-1)[&rate=6.69679319305525E-4]:4.165475544348E-1)[&rate=6.69679319305525E-4]:2.088533398851E-2)[&rate=6.69679319305525E-4]:1.765874954265E-1)[&rate=6.69679319305525E-4]:3.652676826166E-1)[&rate=6.69679319305525E-4]:2.313773835623E-1,(38[&rate=6.69679319305525E-4]:7.33033706651E-1,((97[&rate=6.69679319305525E-4]:4.120255119185E-1,(((147[&rate=6.69679319305525E-4]:2.639541319909E-1,(16[&rate=6.69679319305525E-4]:1.985380103841E0,((101[&rate=6.69679319305525E-4]:4.208954964327E-1,((((((1[&rate=6.69679319305525E-4]:1.618601238367E-1,(28[&rate=6.69679319305525E-4]:5.965745429572E-1,21[&rate=6.69679319305525E-4]:5.719170087108E-1)[&rate=6.69679319305525E-4]:3.515869507424E-1)[&rate=6.69679319305525E-4]:3.00068201161E-2,24[&rate=6.69679319305525E-4]:9.72688861761E-1)[&rate=6.69679319305525E-4]:2.751536175317E-1,(((20[&rate=6.69679319305525E-4]:4.946755978401E-1,25[&rate=6.69679319305525E-4]:5.138536800318E-1)[&rate=6.69679319305525E-4]:9.144152903515E-2,23[&rate=6.69679319305525E-4]:5.943363049573E-1)[&rate=6.69679319305525E-4]:1.781328652818E-1,(11[&rate=6.69679319305525E-4]:4.502318044407E-1,140[&rate=6.69679319305525E-4]:4.310537222489E-1)[&rate=6.69679319305525E-4]:2.373058589492E-1)[&rate=6.69679319305525E-4]:4.64414404944E-1)[&rate=6.69679319305525E-4]:3.975708468094E-3,102[&rate=6.69679319305525E-4]:9.017435214445E-2)[&rate=6.69679319305525E-4]:2.461848799455E-2,(((144[&rate=6.69679319305525E-4]:6.530006780185E-2,(141[&rate=6.69679319305525E-4]:5.251269452897E-2,145[&rate=6.69679319305525E-4]:5.525242055656E-2)[&rate=6.69679319305525E-4]:1.552709930024E-2)[&rate=6.69679319305525E-4]:1.461942147996E-2,142[&rate=6.69679319305525E-4]:8.539894133675E-2)[&rate=6.69679319305525E-4]:1.273535679478E0,((((109[&rate=6.69679319305525E-4]:4.426335326428E-1,(((104[&rate=6.69679319305525E-4]:6.490192658598E-2,114[&rate=6.69679319305525E-4]:4.627953983211E-3)[&rate=6.69679319305525E-4]:2.013287470263E-1,107[&rate=6.69679319305525E-4]:2.662306736123E-1)[&rate=6.69679319305525E-4]:2.794865521992E-2,108[&rate=6.69679319305525E-4]:2.914396028048E-1)[&rate=6.69679319305525E-4]:1.292761216189E-1)[&rate=6.69679319305525E-4]:2.502043636515E-1,(115[&rate=6.69679319305525E-4]:4.1444600548E-1,(13[&rate=6.69679319305525E-4]:3.64312284219E-1,19[&rate=6.69679319305525E-4]:4.026684486027E-1)[&rate=6.69679319305525E-4]:1.323255020829E-1)[&rate=6.69679319305525E-4]:1.989398360198E-1)[&rate=6.69679319305525E-4]:2.492175815938E-1,((148[&rate=6.69679319305525E-4]:3.216509266528E-1,143[&rate=6.69679319305525E-4]:3.189112006255E-1)[&rate=6.69679319305525E-4]:3.35351487391E-1,((139[&rate=6.69679319305525E-4]:3.47060790256E-1,(111[&rate=6.69679319305525E-4]:3.214985279887E-2,106[&rate=6.69679319305525E-4]:1.57114966345E-2)[&rate=6.69679319305525E-4]:1.395684717038E-1)[&rate=6.69679319305525E-4]:1.15145732773E-1,116[&rate=6.69679319305525E-4]:2.101517285085E-1)[&rate=6.69679319305525E-4]:4.084945211517E-1)[&rate=6.69679319305525E-4]:2.439571734334E-1)[&rate=6.69679319305525E-4]:1.914820109767E-1,(((((9[&rate=6.69679319305525E-4]:5.040068947197E-1,112[&rate=6.69679319305525E-4]:5.122260728017E-1)[&rate=6.69679319305525E-4]:1.766257731394E-2,(113[&rate=6.69679319305525E-4]:3.149676117911E-1,(4[&rate=6.69679319305525E-4]:1.100753178187E-1,30[&rate=6.69679319305525E-4]:2.826780575448E-1)[&rate=6.69679319305525E-4]:1.473580473972E-1)[&rate=6.69679319305525E-4]:2.149210383245E-1)[&rate=6.69679319305525E-4]:9.448382871365E-2,(17[&rate=6.69679319305525E-4]:5.058731139017E-1,14[&rate=6.69679319305525E-4]:4.67516949518E-1)[&rate=6.69679319305525E-4]:1.568555293113E-1)[&rate=6.69679319305525E-4]:3.090219646951E-2,(105[&rate=6.69679319305525E-4]:4.688601497251E-1,110[&rate=6.69679319305525E-4]:4.907779579442E-1)[&rate=6.69679319305525E-4]:1.590172652999E-1)[&rate=6.69679319305525E-4]:1.310358377863E-2,117[&rate=6.69679319305525E-4]:6.71117985105E-1)[&rate=6.69679319305525E-4]:4.678989558147E-1)[&rate=6.69679319305525E-4]:5.005466619608E-2)[&rate=6.69679319305525E-4]:2.433561790309E-3)[&rate=6.69679319305525E-4]:7.747045163539E-2,((3[&rate=6.69679319305525E-4]:7.060693943079E-1,(((((83[&rate=6.69679319305525E-4]:4.950152120165E-2,93[&rate=6.69679319305525E-4]:6.320015133866E-2)[&rate=6.69679319305525E-4]:5.921219079213E-3,86[&rate=6.69679319305525E-4]:5.542274028086E-2)[&rate=6.69679319305525E-4]:6.497220799142E-2,(84[&rate=6.69679319305525E-4]:4.420429207975E-2,85[&rate=6.69679319305525E-4]:4.420429207975E-2)[&rate=6.69679319305525E-4]:7.619065619253E-2)[&rate=6.69679319305525E-4]:5.72334573745E-2,(87[&rate=6.69679319305525E-4]:1.259718284994E-1,(92[&rate=6.69679319305525E-4]:7.479231952769E-2,(91[&rate=6.69679319305525E-4]:5.7534918785E-2,90[&rate=6.69679319305525E-4]:5.7534918785E-2)[&rate=6.69679319305525E-4]:1.725740074269E-2)[&rate=6.69679319305525E-4]:6.487813910874E-2)[&rate=6.69679319305525E-4]:5.165657714736E-2)[&rate=6.69679319305525E-4]:1.469710389594E-1,(88[&rate=6.69679319305525E-4]:1.441846242181E-2,89[&rate=6.69679319305525E-4]:2.811709255883E-2)[&rate=6.69679319305525E-4]:3.101809821844E-1)[&rate=6.69679319305525E-4]:9.211959770989E-1)[&rate=6.69679319305525E-4]:9.030872595771E-2,((6[&rate=6.69679319305525E-4]:4.410334294985E-1,18[&rate=6.69679319305525E-4]:5.040471281286E-1)[&rate=6.69679319305525E-4]:2.228281100935E-1,(10[&rate=6.69679319305525E-4]:3.951844031097E-1,15[&rate=6.69679319305525E-4]:4.335405674932E-1)[&rate=6.69679319305525E-4]:2.851154926467E-1)[&rate=6.69679319305525E-4]:1.845713751941E-1)[&rate=6.69679319305525E-4]:3.931454454814E-1)[&rate=6.69679319305525E-4]:2.341116567133E-1)[&rate=6.69679319305525E-4]:2.312298495588E-1,(2[&rate=6.69679319305525E-4]:6.825775408195E-1,((26[&rate=6.69679319305525E-4]:5.640813952151E-1,(7[&rate=6.69679319305525E-4]:7.399418609236E-2,8[&rate=6.69679319305525E-4]:7.399418609236E-2)[&rate=6.69679319305525E-4]:3.832378940542E-1)[&rate=6.69679319305525E-4]:1.150563038955E-2,(31[&rate=6.69679319305525E-4]:6.125074795413E-1,(22[&rate=6.69679319305525E-4]:3.666263631644E-1,27[&rate=6.69679319305525E-4]:3.830647193288E-1)[&rate=6.69679319305525E-4]:1.910865958288E-1)[&rate=6.69679319305525E-4]:6.915162501747E-3)[&rate=6.69679319305525E-4]:2.905521590505E-1)[&rate=6.69679319305525E-4]:9.531094490076E-1)[&rate=6.69679319305525E-4]:2.209259907261E-1)[&rate=6.69679319305525E-4]:3.066899050868E-1)[&rate=6.69679319305525E-4]:7.485234179887E-2,39[&rate=6.69679319305525E-4]:2.814294246095E-1)[&rate=6.69679319305525E-4]:1.664243515535E-1,146[&rate=6.69679319305525E-4]:5.680723553979E-1)[&rate=6.69679319305525E-4]:3.520998712176E-2)[&rate=6.69679319305525E-4]:2.838314152408E-1,(98[&rate=6.69679319305525E-4]:7.174736947662E-1,((95[&rate=6.69679319305525E-4]:4.782280982067E-1,(94[&rate=6.69679319305525E-4]:3.116363518376E-1,100[&rate=6.69679319305525E-4]:3.116363518376E-1)[&rate=6.69679319305525E-4]:8.189229281707E-2)[&rate=6.69679319305525E-4]:2.426346959734E-1,(40[&rate=6.69679319305525E-4]:5.370418771374E-1,(96[&rate=6.69679319305525E-4]:5.909165216594E-1,99[&rate=6.69679319305525E-4]:6.264356473423E-1)[&rate=6.69679319305525E-4]:6.08794538387E-2)[&rate=6.69679319305525E-4]:4.447665474762E-2)[&rate=6.69679319305525E-4]:7.539862334843E-3)[&rate=6.69679319305525E-4]:1.778367843056E-1)[&rate=6.69679319305525E-4]:3.444453905459E-2)[&rate=6.69679319305525E-4]:2.883379404198E-1)[&rate=6.69679319305525E-4]:5.120240245866E-1,((32[&rate=6.69679319305525E-4]:1.392347271325E-3,((((126[&rate=6.69679319305525E-4]:7.923526750678E-1,((135[&rate=6.69679319305525E-4]:4.915692156945E-1,(138[&rate=6.69679319305525E-4]:3.093045195261E-1,136[&rate=6.69679319305525E-4]:1.777976702109E-1)[&rate=6.69679319305525E-4]:3.822646961685E-1)[&rate=6.69679319305525E-4]:3.697973281827E-2,(120[&rate=6.69679319305525E-4]:7.130488840073E-1,119[&rate=6.69679319305525E-4]:8.089392949662E-1)[&rate=6.69679319305525E-4]:6.755485902595E-2)[&rate=6.69679319305525E-4]:7.015610437194E-1)[&rate=6.69679319305525E-4]:8.435156254465E-1,(66[&rate=6.69679319305525E-4]:3.77120206633E-1,((122[&rate=6.69679319305525E-4]:3.692937382511E-1,(123[&rate=6.69679319305525E-4]:1.314570168372E-1,124[&rate=6.69679319305525E-4]:1.287247764001E-1)[&rate=6.69679319305525E-4]:2.378367214139E-1)[&rate=6.69679319305525E-4]:3.930848479382E-1,67[&rate=6.69679319305525E-4]:2.611060358486E-1)[&rate=6.69679319305525E-4]:1.160141707844E-1)[&rate=6.69679319305525E-4]:1.157390419635E-2)[&rate=6.69679319305525E-4]:4.500736100472E-1,(((57[&rate=6.69679319305525E-4]:2.976662619738E-1,((55[&rate=6.69679319305525E-4]:1.330409385485E-1,56[&rate=6.69679319305525E-4]:1.330409385485E-1)[&rate=6.69679319305525E-4]:7.503002675922E-2,(((37[&rate=6.69679319305525E-4]:1.59123526326E-1,54[&rate=6.69679319305525E-4]:8.262079408554E-2)[&rate=6.69679319305525E-4]:7.804149140498E-2,59[&rate=6.69679319305525E-4]:1.989136516107E-1)[&rate=6.69679319305525E-4]:1.458302780024E-2,58[&rate=6.69679319305525E-4]:2.326223624711E-1)[&rate=6.69679319305525E-4]:2.771007208315E-3)[&rate=6.69679319305525E-4]:7.866633491736E-2)[&rate=6.69679319305525E-4]:2.040492698705E-1,68[&rate=6.69679319305525E-4]:4.498029635382E-1)[&rate=6.69679319305525E-4]:5.81343715907E-1,(((((74[&rate=6.69679319305525E-4]:5.345050645869E-1,(76[&rate=6.69679319305525E-4]:4.337781537129E-1,70[&rate=6.69679319305525E-4]:3.954219893295E-1)[&rate=6.69679319305525E-4]:1.007269108739E-1)[&rate=6.69679319305525E-4]:6.702660515384E-2,75[&rate=6.69679319305525E-4]:6.015316697407E-1)[&rate=6.69679319305525E-4]:1.400944406862E-1,(((80[&rate=6.69679319305525E-4]:1.135769167047E-1,81[&rate=6.69679319305525E-4]:1.135769167047E-1)[&rate=6.69679319305525E-4]:2.822721009728E-1,(((79[&rate=6.69679319305525E-4]:5.814769761E-2,71[&rate=6.69679319305525E-4]:3.075043733598E-2)[&rate=6.69679319305525E-4]:3.29317840464E-1,((72[&rate=6.69679319305525E-4]:7.755035524904E-2,78[&rate=6.69679319305525E-4]:9.946816346835E-2)[&rate=6.69679319305525E-4]:2.179382212817E-1,82[&rate=6.69679319305525E-4]:3.256255628321E-1)[&rate=6.69679319305525E-4]:7.005915332395E-2)[&rate=6.69679319305525E-4]:8.202021004096E-3,73[&rate=6.69679319305525E-4]:4.367634494889E-1)[&rate=6.69679319305525E-4]:8.400636681674E-3)[&rate=6.69679319305525E-4]:2.572777063588E-2,77[&rate=6.69679319305525E-4]:4.654124047518E-1)[&rate=6.69679319305525E-4]:2.707342536204E-1)[&rate=6.69679319305525E-4]:7.806273145116E-1,((53[&rate=6.69679319305525E-4]:5.949711082274E-1,(133[&rate=6.69679319305525E-4]:5.342155314937E-1,(134[&rate=6.69679319305525E-4]:4.268210774022E-1,137[&rate=6.69679319305525E-4]:4.980539541144E-1)[&rate=6.69679319305525E-4]:7.725746779036E-2)[&rate=6.69679319305525E-4]:8.428350737019E-1)[&rate=6.69679319305525E-4]:6.701129255406E-2,(52[&rate=6.69679319305525E-4]:4.449339814905E-1,(103[&rate=6.69679319305525E-4]:5.493858561303E-1,((12[&rate=6.69679319305525E-4]:8.05562741079E-2,5[&rate=6.69679319305525E-4]:4.220010972444E-2)[&rate=6.69679319305525E-4]:2.146574968904E-1,29[&rate=6.69679319305525E-4]:4.020630860669E-1)[&rate=6.69679319305525E-4]:3.801994823923E-1)[&rate=6.69679319305525E-4]:1.559841859921E0)[&rate=6.69679319305525E-4]:2.252451406023E-1)[&rate=6.69679319305525E-4]:1.138079655449E-1)[&rate=6.69679319305525E-4]:2.405719062953E-1,125[&rate=6.69679319305525E-4]:8.059797589604E-1)[&rate=6.69679319305525E-4]:3.918335871515E-1)[&rate=6.69679319305525E-4]:3.553416792036E-1)[&rate=6.69679319305525E-4]:2.790033973105E-2,34[&rate=6.69679319305525E-4]:3.654361977501E-3)[&rate=6.69679319305525E-4]:1.965579351291E-2)[&rate=6.69679319305525E-4]:4.053852442581E-2,33[&rate=6.69679319305525E-4]:4.741032375185E-2)[&rate=6.69679319305525E-4]:4.167846595721E-3);
tree STATE_77980000 [&joint=-20993.2494556461,lnP=-20993.2494556461] = [&R] (32[&rate=6.094195236838272E-4]:6.065368914015E-2,((((57[&rate=6.094195236838272E-4]:2.872594155888E-1,((58[&rate=6.094195236838272E-4]:2.936169593678E-1,(54[&rate=6.094195236838272E-4]:1.96862033673E-1,37[&rate=6.094195236838272E-4]:2.733647659134E-1)[&rate=6.094195236838272E-4]:3.937787651449E-2)[&rate=6.094195236838272E-4]:7.634559323414E-3,(59[&rate=6.094195236838272E-4]:2.3755919823E-1,(55[&rate=6.094195236838272E-4]:1.384631733532E-1,56[&rate=6.094195236838272E-4]:1.384631733532E-1)[&rate=6.094195236838272E-4]:9.089930356524E-2)[&rate=6.094195236838272E-4]:4.456663740107E-2)[&rate=6.094195236838272E-4]:2.401339520625E-3)[&rate=6.094195236838272E-4]:1.456114050605E-1,68[&rate=6.094195236838272E-4]:3.809582523432E-1)[&rate=6.094195236838272E-4]:9.379740338565E-1,((66[&rate=6.094195236838272E-4]:5.095688988022E-1,(((122[&rate=6.094195236838272E-4]:4.109472790718E-1,(123[&rate=6.094195236838272E-4]:1.235138251238E-1,124[&rate=6.094195236838272E-4]:1.207815846866E-1)[&rate=6.094195236838272E-4]:2.87433453948E-1)[&rate=6.094195236838272E-4]:4.055599534079E-1,67[&rate=6.094195236838272E-4]:3.15234682139E-1)[&rate=6.094195236838272E-4]:1.431539864333E-1,((120[&rate=6.094195236838272E-4]:1.597204097902E0,(126[&rate=6.094195236838272E-4]:9.047636558798E-1,119[&rate=6.094195236838272E-4]:1.690466178524E0)[&rate=6.094195236838272E-4]:2.628330337453E-3)[&rate=6.094195236838272E-4]:1.341850878143E-1,(135[&rate=6.094195236838272E-4]:7.01274794209E-1,(138[&rate=6.094195236838272E-4]:3.262244294978E-1,136[&rate=6.094195236838272E-4]:1.947175801826E-1)[&rate=6.094195236838272E-4]:5.750503647113E-1)[&rate=6.094195236838272E-4]:7.780595969869E-1)[&rate=6.094195236838272E-4]:6.639857842257E-1)[&rate=6.094195236838272E-4]:5.118023022996E-2)[&rate=6.094195236838272E-4]:1.876812290012E-1,(((((((74[&rate=6.094195236838272E-4]:1.805146359111E-1,76[&rate=6.094195236838272E-4]:1.805146359111E-1)[&rate=6.094195236838272E-4]:4.959641661587E-3,70[&rate=6.094195236838272E-4]:1.471181131893E-1)[&rate=6.094195236838272E-4]:2.586743453587E-1,75[&rate=6.094195236838272E-4]:4.441486229314E-1)[&rate=6.094195236838272E-4]:2.215785842956E-1,((71[&rate=6.094195236838272E-4]:3.104182588544E-1,((82[&rate=6.094195236838272E-4]:1.72236569561E-1,(72[&rate=6.094195236838272E-4]:1.832666660033E-2,78[&rate=6.094195236838272E-4]:4.024447481965E-2)[&rate=6.094195236838272E-4]:1.237729166593E-1)[&rate=6.094195236838272E-4]:1.432989185371E-1,79[&rate=6.094195236838272E-4]:3.07316310016E-1)[&rate=6.094195236838272E-4]:3.049920911236E-2)[&rate=6.094195236838272E-4]:7.996603777465E-2,((73[&rate=6.094195236838272E-4]:4.335325934135E-1,(80[&rate=6.094195236838272E-4]:2.769269467281E-2,81[&rate=6.094195236838272E-4]:2.769269467281E-2)[&rate=6.094195236838272E-4]:3.565248302476E-1)[&rate=6.094195236838272E-4]:1.466151969685E-3,77[&rate=6.094195236838272E-4]:4.295192933284E-1)[&rate=6.094195236838272E-4]:2.387870193069E-2)[&rate=6.094195236838272E-4]:2.068497599132E-1)[&rate=6.094195236838272E-4]:5.316622677279E-1,53[&rate=6.094195236838272E-4]:4.509264163428E-1)[&rate=6.094195236838272E-4]:1.268194153931E-1,(((103[&rate=6.094195236838272E-4]:5.489058266022E-1,((12[&rate=6.094195236838272E-4]:2.790465450769E-1,5[&rate=6.094195236838272E-4]:2.406903806934E-1)[&rate=6.094195236838272E-4]:1.061513582281E-1,29[&rate=6.094195236838272E-4]:4.920472183735E-1)[&rate=6.094195236838272E-4]:2.897353205574E-1)[&rate=6.094195236838272E-4]:1.281247990515E0,((137[&rate=6.094195236838272E-4]:5.070586309765E-1,133[&rate=6.094195236838272E-4]:4.659627405655E-1)[&rate=6.094195236838272E-4]:2.018075812487E-1,134[&rate=6.094195236838272E-4]:6.37633335513E-1)[&rate=6.094195236838272E-4]:2.719725363991E-1)[&rate=6.094195236838272E-4]:9.662045592767E-2,52[&rate=6.094195236838272E-4]:2.624805384841E-1)[&rate=6.094195236838272E-4]:3.234620145632E-1)[&rate=6.094195236838272E-4]:2.420915128406E-1,125[&rate=6.094195236838272E-4]:6.094548309153E-1)[&rate=6.094195236838272E-4]:8.021826013271E-1)[&rate=6.094195236838272E-4]:7.396152062411E-2)[&rate=6.094195236838272E-4]:1.380298473714E-1,((((35[&rate=6.094195236838272E-4]:2.393571526318E-1,((((((118[&rate=6.094195236838272E-4]:7.764069496398E-1,((131[&rate=6.094195236838272E-4]:4.449705655711E-1,((129[&rate=6.094195236838272E-4]:4.947080598893E-2,132[&rate=6.094195236838272E-4]:5.221053201629E-2)[&rate=6.094195236838272E-4]:2.45592583295E-1,130[&rate=6.094195236838272E-4]:2.950633892839E-1)[&rate=6.094195236838272E-4]:1.471674502598E-1)[&rate=6.094195236838272E-4]:1.965358646619E-1,69[&rate=6.094195236838272E-4]:7.867119096852E-1)[&rate=6.094195236838272E-4]:6.539440642586E-4)[&rate=6.094195236838272E-4]:5.249584773783E-1,(((((64[&rate=6.094195236838272E-4]:6.911651413459E-2,62[&rate=6.094195236838272E-4]:1.102124045456E-1)[&rate=6.094195236838272E-4]:1.862113074093E-1,65[&rate=6.094195236838272E-4]:1.046428900372E-1)[&rate=6.094195236838272E-4]:1.257466813747E-1,60[&rate=6.094195236838272E-4]:2.303895714119E-1)[&rate=6.094195236838272E-4]:1.545609803623E-1,(61[&rate=6.094195236838272E-4]:1.617711671429E-1,63[&rate=6.094195236838272E-4]:1.206752767319E-1)[&rate=6.094195236838272E-4]:4.14960206549E-1)[&rate=6.094195236838272E-4]:6.998955584065E-1,128[&rate=6.094195236838272E-4]:1.136900904701E0)[&rate=6.094195236838272E-4]:2.473849491968E-2)[&rate=6.094195236838272E-4]:1.242044696361E-1,127[&rate=6.094195236838272E-4]:2.32420003364E0)[&rate=6.094195236838272E-4]:2.598094228095E-2,121[&rate=6.094195236838272E-4]:1.90908508551E0)[&rate=6.094195236838272E-4]:2.03516917322E-1,36[&rate=6.094195236838272E-4]:3.314994803793E-2)[&rate=6.094195236838272E-4]:1.495118497348E-1,(((44[&rate=6.094195236838272E-4]:2.686497946052E-1,(47[&rate=6.094195236838272E-4]:2.357207060457E-1,51[&rate=6.094195236838272E-4]:2.083983016742E-1)[&rate=6.094195236838272E-4]:3.839356943377E-2)[&rate=6.094195236838272E-4]:2.572632711673E-1,((((42[&rate=6.094195236838272E-4]:6.642398301932E-2,48[&rate=6.094195236838272E-4]:1.046753491395E-1)[&rate=6.094195236838272E-4]:1.629222865699E-1,41[&rate=6.094195236838272E-4]:2.23881788715E-1)[&rate=6.094195236838272E-4]:1.271675809365E-1,(43[&rate=6.094195236838272E-4]:3.263321345945E-1,46[&rate=6.094195236838272E-4]:3.263321345945E-1)[&rate=6.094195236838272E-4]:7.936204379999E-2)[&rate=6.094195236838272E-4]:1.24259789071E-1,(49[&rate=6.094195236838272E-4]:3.305129405287E-1,50[&rate=6.094195236838272E-4]:3.305129405287E-1)[&rate=6.094195236838272E-4]:1.66654141691E-1)[&rate=6.094195236838272E-4]:1.423579181287E-3)[&rate=6.094195236838272E-4]:4.675459937716E-2,45[&rate=6.094195236838272E-4]:5.699354247126E-1)[&rate=6.094195236838272E-4]:3.215219415908E-1)[&rate=6.094195236838272E-4]:1.032706973248E-1)[&rate=6.094195236838272E-4]:4.577851896025E-1,(38[&rate=6.094195236838272E-4]:9.470594358946E-1,((((97[&rate=6.094195236838272E-4]:2.087800469118E-1,16[&rate=6.094195236838272E-4]:2.365311224395E0)[&rate=6.094195236838272E-4]:7.621477620014E-2,146[&rate=6.094195236838272E-4]:4.762516537131E-1)[&rate=6.094195236838272E-4]:2.38394526097E-1,39[&rate=6.094195236838272E-4]:5.944276005752E-1)[&rate=6.094195236838272E-4]:8.44785904833E-3,((((99[&rate=6.094195236838272E-4]:5.70028564368E-1,96[&rate=6.094195236838272E-4]:5.345094386851E-1)[&rate=6.094195236838272E-4]:4.330738975217E-2,40[&rate=6.094195236838272E-4]:4.630627300766E-1)[&rate=6.094195236838272E-4]:2.011827649387E-2,(((101[&rate=6.094195236838272E-4]:6.452826245869E-1,((((144[&rate=6.094195236838272E-4]:1.171758507856E-1,(141[&rate=6.094195236838272E-4]:1.061136782481E-1,145[&rate=6.094195236838272E-4]:1.088534042757E-1)[&rate=6.094195236838272E-4]:1.380189856481E-2)[&rate=6.094195236838272E-4]:1.922882545331E-2,142[&rate=6.094195236838272E-4]:1.418841282938E-1)[&rate=6.094195236838272E-4]:1.26747205796E0,((((((108[&rate=6.094195236838272E-4]:4.303441788255E-1,(104[&rate=6.094195236838272E-4]:6.849339405474E-2,114[&rate=6.094195236838272E-4]:8.219421451969E-3)[&rate=6.094195236838272E-4]:3.645905107981E-1)[&rate=6.094195236838272E-4]:6.482994170234E-2,(107[&rate=6.094195236838272E-4]:4.236857543426E-1,109[&rate=6.094195236838272E-4]:4.428638365343E-1)[&rate=6.094195236838272E-4]:7.422809221256E-2)[&rate=6.094195236838272E-4]:2.504020223773E-1,((13[&rate=6.094195236838272E-4]:5.950216921132E-1,19[&rate=6.094195236838272E-4]:6.333778564969E-1)[&rate=6.094195236838272E-4]:8.169629727174E-2,115[&rate=6.094195236838272E-4]:5.945262085631E-1)[&rate=6.094195236838272E-4]:9.351568776657E-2)[&rate=6.094195236838272E-4]:1.251512608538E-1,((148[&rate=6.094195236838272E-4]:3.002936416911E-1,143[&rate=6.094195236838272E-4]:2.975539156637E-1)[&rate=6.094195236838272E-4]:4.596182398466E-1,(((106[&rate=6.094195236838272E-4]:3.122400635259E-2,111[&rate=6.094195236838272E-4]:4.766236251696E-2)[&rate=6.094195236838272E-4]:4.902055115294E-1,139[&rate=6.094195236838272E-4]:7.132103397998E-1)[&rate=6.094195236838272E-4]:2.571841334667E-1,116[&rate=6.094195236838272E-4]:7.18339678746E-1)[&rate=6.094195236838272E-4]:3.216038407965E-3)[&rate=6.094195236838272E-4]:9.163744002944E-2)[&rate=6.094195236838272E-4]:1.309222532647E-1,(((((110[&rate=6.094195236838272E-4]:4.902251518522E-1,113[&rate=6.094195236838272E-4]:4.957046039069E-1)[&rate=6.094195236838272E-4]:2.851682721279E-2,105[&rate=6.094195236838272E-4]:4.968241708459E-1)[&rate=6.094195236838272E-4]:7.36329954055E-2,117[&rate=6.094195236838272E-4]:6.005941525528E-1)[&rate=6.094195236838272E-4]:6.896558157303E-2,(9[&rate=6.094195236838272E-4]:6.149374480075E-1,((4[&rate=6.094195236838272E-4]:2.829660938474E-1,30[&rate=6.094195236838272E-4]:4.555688335734E-1)[&rate=6.094195236838272E-4]:2.619686189942E-1,112[&rate=6.094195236838272E-4]:6.024689594168E-1)[&rate=6.094195236838272E-4]:2.068766667284E-2)[&rate=6.094195236838272E-4]:4.366338200862E-2)[&rate=6.094195236838272E-4]:3.059012126284E-2,(17[&rate=6.094195236838272E-4]:3.257273840686E-1,14[&rate=6.094195236838272E-4]:2.873712196849E-1)[&rate=6.094195236838272E-4]:4.100389096762E-1)[&rate=6.094195236838272E-4]:3.288970619089E-1)[&rate=6.094195236838272E-4]:1.358409118296E-1,(102[&rate=6.094195236838272E-4]:8.937883141937E-3,((((20[&rate=6.094195236838272E-4]:5.86772143807E-1,25[&rate=6.094195236838272E-4]:6.059502259987E-1)[&rate=6.094195236838272E-4]:4.698713141917E-2,23[&rate=6.094195236838272E-4]:6.419784533082E-1)[&rate=6.094195236838272E-4]:1.223209352156E-1,(11[&rate=6.094195236838272E-4]:3.756205891666E-1,140[&rate=6.094195236838272E-4]:3.564425069749E-1)[&rate=6.094195236838272E-4]:3.03747292508E-1)[&rate=6.094195236838272E-4]:3.308527878577E-1,(((28[&rate=6.094195236838272E-4]:4.669411741256E-1,21[&rate=6.094195236838272E-4]:4.422836398792E-1)[&rate=6.094195236838272E-4]:3.230117022033E-1,1[&rate=6.094195236838272E-4]:3.651506466018E-3)[&rate=6.094195236838272E-4]:2.187645533522E-1,24[&rate=6.094195236838272E-4]:1.003237977626E0)[&rate=6.094195236838272E-4]:1.028731028648E-1)[&rate=6.094195236838272E-4]:6.447063826714E-2)[&rate=6.094195236838272E-4]:7.923761721809E-2)[&rate=6.094195236838272E-4]:7.46053434281E-2)[&rate=6.094195236838272E-4]:1.818515892216E-1,(((((92[&rate=6.094195236838272E-4]:1.11885343664E-1,(91[&rate=6.094195236838272E-4]:1.086367337073E-1,90[&rate=6.094195236838272E-4]:1.086367337073E-1)[&rate=6.094195236838272E-4]:3.248609956755E-3)[&rate=6.094195236838272E-4]:2.481584232722E-1,(87[&rate=6.094195236838272E-4]:1.790641869645E-1,((84[&rate=6.094195236838272E-4]:9.804730067992E-2,93[&rate=6.094195236838272E-4]:1.117459308169E-1)[&rate=6.094195236838272E-4]:6.942684850518E-2,(85[&rate=6.094195236838272E-4]:1.291600414082E-1,(86[&rate=6.094195236838272E-4]:8.563576106121E-2,83[&rate=6.094195236838272E-4]:8.563576106121E-2)[&rate=6.094195236838272E-4]:4.352428034697E-2)[&rate=6.094195236838272E-4]:3.831410777692E-2)[&rate=6.094195236838272E-4]:1.159003777936E-2)[&rate=6.094195236838272E-4]:1.672809498348E-1)[&rate=6.094195236838272E-4]:2.544630407444E-2,(88[&rate=6.094195236838272E-4]:1.964613200652E-1,89[&rate=6.094195236838272E-4]:2.101599502023E-1)[&rate=6.094195236838272E-4]:1.753301208084E-1)[&rate=6.094195236838272E-4]:5.605299743899E-1,3[&rate=6.094195236838272E-4]:3.925953878665E-1)[&rate=6.094195236838272E-4]:4.063002540814E-3,(6[&rate=6.094195236838272E-4]:4.055008039214E-1,(18[&rate=6.094195236838272E-4]:3.733246425296E-1,(10[&rate=6.094195236838272E-4]:2.788882015501E-1,15[&rate=6.094195236838272E-4]:3.172443659335E-1)[&rate=6.094195236838272E-4]:4.786109851377E-2)[&rate=6.094195236838272E-4]:9.518986002199E-2)[&rate=6.094195236838272E-4]:4.32123810063E-2)[&rate=6.094195236838272E-4]:9.452343165751E-1)[&rate=6.094195236838272E-4]:3.06129643632E-1)[&rate=6.094195236838272E-4]:6.494921990135E-1,(2[&rate=6.094195236838272E-4]:6.059265171247E-1,((26[&rate=6.094195236838272E-4]:6.061014424061E-1,(7[&rate=6.094195236838272E-4]:1.686246093691E-1,8[&rate=6.094195236838272E-4]:1.686246093691E-1)[&rate=6.094195236838272E-4]:3.306275179685E-1)[&rate=6.094195236838272E-4]:1.085488262352E-1,(31[&rate=6.094195236838272E-4]:6.770295988845E-1,(22[&rate=6.094195236838272E-4]:3.924682549328E-1,27[&rate=6.094195236838272E-4]:4.089066110972E-1)[&rate=6.094195236838272E-4]:2.297668234036E-1)[&rate=6.094195236838272E-4]:8.145628619517E-2)[&rate=6.094195236838272E-4]:7.48378923191E-2)[&rate=6.094195236838272E-4]:1.672409950311E0)[&rate=6.094195236838272E-4]:1.426080472037E-1,((95[&rate=6.094195236838272E-4]:4.072565641285E-1,(100[&rate=6.094195236838272E-4]:2.780183529831E-1,94[&rate=6.094195236838272E-4]:2.780183529831E-1)[&rate=6.094195236838272E-4]:4.453875759337E-2)[&rate=6.094195236838272E-4]:1.487030509267E-1,98[&rate=6.094195236838272E-4]:5.450306533065E-1)[&rate=6.094195236838272E-4]:4.760335905017E-2)[&rate=6.094195236838272E-4]:1.896229476014E-2)[&rate=6.094195236838272E-4]:2.761264313964E-2,147[&rate=6.094195236838272E-4]:5.681706988905E-1)[&rate=6.094195236838272E-4]:9.208180991341E-2)[&rate=6.094195236838272E-4]:4.124899872002E-1)[&rate=6.094195236838272E-4]:3.524483528551E-1)[&rate=6.094195236838272E-4]:1.752261016016E-1,34[&rate=6.094195236838272E-4]:9.354745205775E-3)[&rate=6.094195236838272E-4]:1.083134612592E-2,33[&rate=6.094195236838272E-4]:3.747735167322E-3)[&rate=6.094195236838272E-4]:2.604170583709E-2)[&rate=6.094195236838272E-4]:3.634370019044E-2);
tree STATE_77990000 [&joint=-20955.443925214633,lnP=-20955.443925214633] = [&R] (((((((((127[&rate=6.329415361589694E-4]:2.122164975616E0,121[&rate=6.329415361589694E-4]:1.681069085206E0)[&rate=6.329415361589694E-4]:3.847457916583E-1,((128[&rate=6.329415361589694E-4]:1.148439723563E0,((65[&rate=6.329415361589694E-4]:1.082336788471E-1,((64[&rate=6.329415361589694E-4]:1.437148334386E-1,62[&rate=6.329415361589694E-4]:1.848107238496E-1)[&rate=6.329415361589694E-4]:5.982528315173E-2,60[&rate=6.329415361589694E-4]:5.285518508362E-2)[&rate=6.329415361589694E-4]:5.537849376351E-2)[&rate=6.329415361589694E-4]:4.631487587661E-1,(61[&rate=6.329415361589694E-4]:2.45044568898E-1,63[&rate=6.329415361589694E-4]:2.039486784869E-1)[&rate=6.329415361589694E-4]:5.18118690633E-1)[&rate=6.329415361589694E-4]:5.250024914297E-1)[&rate=6.329415361589694E-4]:9.257051338514E-2,(((132[&rate=6.329415361589694E-4]:2.711171864389E-2,129[&rate=6.329415361589694E-4]:2.437199261654E-2)[&rate=6.329415361589694E-4]:1.36451192441E-1,(131[&rate=6.329415361589694E-4]:1.011888518512E-1,130[&rate=6.329415361589694E-4]:9.844912582387E-2)[&rate=6.329415361589694E-4]:6.237405923368E-2)[&rate=6.329415361589694E-4]:2.533660825057E-1,(69[&rate=6.329415361589694E-4]:4.358048479104E-1,118[&rate=6.329415361589694E-4]:4.248459438007E-1)[&rate=6.329415361589694E-4]:1.263296251324E-1)[&rate=6.329415361589694E-4]:8.295606954126E-1)[&rate=6.329415361589694E-4]:2.275443659428E-1)[&rate=6.329415361589694E-4]:2.539236757009E-1,(36[&rate=6.329415361589694E-4]:1.272228350419E-1,35[&rate=6.329415361589694E-4]:8.064749257611E-2)[&rate=6.329415361589694E-4]:1.130636627283E-1)[&rate=6.329415361589694E-4]:3.398510453279E-2,((((43[&rate=6.329415361589694E-4]:3.669012162828E-1,46[&rate=6.329415361589694E-4]:3.669012162828E-1)[&rate=6.329415361589694E-4]:4.228668517305E-3,((48[&rate=6.329415361589694E-4]:1.414750561177E-1,42[&rate=6.329415361589694E-4]:1.032236899975E-1)[&rate=6.329415361589694E-4]:6.228622927867E-2,41[&rate=6.329415361589694E-4]:1.600454384019E-1)[&rate=6.329415361589694E-4]:1.564396376553E-1)[&rate=6.329415361589694E-4]:1.777268892032E-1,(((49[&rate=6.329415361589694E-4]:3.238747891288E-1,50[&rate=6.329415361589694E-4]:3.238747891288E-1)[&rate=6.329415361589694E-4]:1.020884300113E-1,51[&rate=6.329415361589694E-4]:4.314277000143E-1)[&rate=6.329415361589694E-4]:6.720433899801E-2,(47[&rate=6.329415361589694E-4]:5.151043671774E-2,44[&rate=6.329415361589694E-4]:4.604595584349E-2)[&rate=6.329415361589694E-4]:4.744440066661E-1)[&rate=6.329415361589694E-4]:2.290233061949E-2)[&rate=6.329415361589694E-4]:6.295716000333E-2,45[&rate=6.329415361589694E-4]:6.036172126953E-1)[&rate=6.329415361589694E-4]:3.794499581383E-1)[&rate=6.329415361589694E-4]:2.251791311795E-1,(38[&rate=6.329415361589694E-4]:6.902068633033E-1,(((98[&rate=6.329415361589694E-4]:2.763242805109E-1,(101[&rate=6.329415361589694E-4]:7.876402894673E-1,(((102[&rate=6.329415361589694E-4]:4.859965926097E-2,((((11[&rate=6.329415361589694E-4]:6.007911370851E-1,140[&rate=6.329415361589694E-4]:5.816130548934E-1)[&rate=6.329415361589694E-4]:5.983375685026E-2,23[&rate=6.329415361589694E-4]:7.455564007846E-1)[&rate=6.329415361589694E-4]:5.890852107614E-2,(20[&rate=6.329415361589694E-4]:5.814746958413E-1,25[&rate=6.329415361589694E-4]:6.00652778033E-1)[&rate=6.329415361589694E-4]:2.147710479373E-1)[&rate=6.329415361589694E-4]:1.63096131835E-1,(((28[&rate=6.329415361589694E-4]:6.083803120444E-1,21[&rate=6.329415361589694E-4]:5.837227777979E-1)[&rate=6.329415361589694E-4]:2.460588619294E-1,24[&rate=6.329415361589694E-4]:8.489597219191E-1)[&rate=6.329415361589694E-4]:7.254234380246E-3,1[&rate=6.329415361589694E-4]:7.539203849109E-2)[&rate=6.329415361589694E-4]:1.223060015061E-1)[&rate=6.329415361589694E-4]:2.317235370719E-1)[&rate=6.329415361589694E-4]:4.050197152987E-2,(((((112[&rate=6.329415361589694E-4]:6.558633854812E-1,((4[&rate=6.329415361589694E-4]:1.084688195837E-2,30[&rate=6.329415361589694E-4]:1.834496216844E-1)[&rate=6.329415361589694E-4]:5.171842445174E-1,9[&rate=6.329415361589694E-4]:5.773461949689E-1)[&rate=6.329415361589694E-4]:7.029801243026E-2)[&rate=6.329415361589694E-4]:7.857965209826E-2,((110[&rate=6.329415361589694E-4]:5.490183779127E-1,(105[&rate=6.329415361589694E-4]:4.50438481468E-1,117[&rate=6.329415361589694E-4]:4.805754677694E-1)[&rate=6.329415361589694E-4]:7.666208822557E-2)[&rate=6.329415361589694E-4]:1.735450616041E-1,(17[&rate=6.329415361589694E-4]:5.005695263765E-1,14[&rate=6.329415361589694E-4]:4.622133619928E-1)[&rate=6.329415361589694E-4]:2.658295295786E-1)[&rate=6.329415361589694E-4]:6.400146008025E-3)[&rate=6.329415361589694E-4]:2.272727361737E-2,113[&rate=6.329415361589694E-4]:7.571703111968E-1)[&rate=6.329415361589694E-4]:6.013232723929E-2,(((115[&rate=6.329415361589694E-4]:5.732088548566E-1,(13[&rate=6.329415361589694E-4]:4.62310243863E-1,19[&rate=6.329415361589694E-4]:5.006664082467E-1)[&rate=6.329415361589694E-4]:1.930903918155E-1)[&rate=6.329415361589694E-4]:4.386159298617E-2,(109[&rate=6.329415361589694E-4]:6.22074229905E-1,((104[&rate=6.329415361589694E-4]:9.589122585441E-2,114[&rate=6.329415361589694E-4]:3.561725325164E-2)[&rate=6.329415361589694E-4]:3.722252973158E-1,(107[&rate=6.329415361589694E-4]:3.147467567483E-1,108[&rate=6.329415361589694E-4]:3.120070307209E-1)[&rate=6.329415361589694E-4]:1.533697664219E-1)[&rate=6.329415361589694E-4]:1.347796245431E-1)[&rate=6.329415361589694E-4]:7.444827273227E-2)[&rate=6.329415361589694E-4]:3.201556450982E-2,((((106[&rate=6.329415361589694E-4]:7.726907448181E-2,111[&rate=6.329415361589694E-4]:9.370743064618E-2)[&rate=6.329415361589694E-4]:1.97072987255E-1,139[&rate=6.329415361589694E-4]:4.661228836545E-1)[&rate=6.329415361589694E-4]:1.831559106076E-1,116[&rate=6.329415361589694E-4]:3.972239997416E-1)[&rate=6.329415361589694E-4]:1.714556450902E-1,(148[&rate=6.329415361589694E-4]:3.48881756837E-1,143[&rate=6.329415361589694E-4]:3.461420308097E-1)[&rate=6.329415361589694E-4]:2.581540523784E-1)[&rate=6.329415361589694E-4]:8.040636752081E-2)[&rate=6.329415361589694E-4]:8.602484526166E-2)[&rate=6.329415361589694E-4]:5.211092991797E-2,(((145[&rate=6.329415361589694E-4]:1.563361002864E-1,141[&rate=6.329415361589694E-4]:1.535963742588E-1)[&rate=6.329415361589694E-4]:2.467465836537E-2,144[&rate=6.329415361589694E-4]:1.755313065968E-1)[&rate=6.329415361589694E-4]:2.769420878598E-1,142[&rate=6.329415361589694E-4]:4.579528465115E-1)[&rate=6.329415361589694E-4]:5.840634615688E-1)[&rate=6.329415361589694E-4]:2.936606651763E-1)[&rate=6.329415361589694E-4]:6.126546507622E-2,((3[&rate=6.329415361589694E-4]:5.501394276475E-1,((88[&rate=6.329415361589694E-4]:1.137051473467E-1,89[&rate=6.329415361589694E-4]:1.274037774838E-1)[&rate=6.329415361589694E-4]:7.615317467431E-1,((92[&rate=6.329415361589694E-4]:7.050451158794E-2,(91[&rate=6.329415361589694E-4]:3.799320508181E-2,90[&rate=6.329415361589694E-4]:3.799320508181E-2)[&rate=6.329415361589694E-4]:3.251130650613E-2)[&rate=6.329415361589694E-4]:2.481653652451E-1,(87[&rate=6.329415361589694E-4]:2.002313232811E-1,((85[&rate=6.329415361589694E-4]:9.415006927529E-2,((84[&rate=6.329415361589694E-4]:3.161397785709E-2,93[&rate=6.329415361589694E-4]:4.53126079941E-2)[&rate=6.329415361589694E-4]:1.173576646951E-2,86[&rate=6.329415361589694E-4]:4.334974432659E-2)[&rate=6.329415361589694E-4]:5.08003249487E-2)[&rate=6.329415361589694E-4]:3.071515580901E-2,83[&rate=6.329415361589694E-4]:1.248652250843E-1)[&rate=6.329415361589694E-4]:7.536609819677E-2)[&rate=6.329415361589694E-4]:1.047399234149E-1)[&rate=6.329415361589694E-4]:5.702656473938E-1)[&rate=6.329415361589694E-4]:2.146285609549E-1)[&rate=6.329415361589694E-4]:5.7730358501E-2,(((10[&rate=6.329415361589694E-4]:2.601102264396E-1,15[&rate=6.329415361589694E-4]:2.98466390823E-1)[&rate=6.329415361589694E-4]:2.068270962062E-1,6[&rate=6.329415361589694E-4]:4.504989664814E-1)[&rate=6.329415361589694E-4]:7.040709579311E-2,18[&rate=6.329415361589694E-4]:5.839197609046E-1)[&rate=6.329415361589694E-4]:1.390185183945E-1)[&rate=6.329415361589694E-4]:5.397575836912E-1)[&rate=6.329415361589694E-4]:6.427526456552E-1)[&rate=6.329415361589694E-4]:3.334328494911E-1)[&rate=6.329415361589694E-4]:1.992269990493E-1,(95[&rate=6.329415361589694E-4]:3.276007774393E-1,(100[&rate=6.329415361589694E-4]:1.999027955833E-1,94[&rate=6.329415361589694E-4]:1.999027955833E-1)[&rate=6.329415361589694E-4]:4.299852830394E-2)[&rate=6.329415361589694E-4]:1.588794638696E-1)[&rate=6.329415361589694E-4]:3.586966832628E-1,((((97[&rate=6.329415361589694E-4]:3.325011911385E-1,147[&rate=6.329415361589694E-4]:4.60916491685E-1)[&rate=6.329415361589694E-4]:2.400122535069E-2,((2[&rate=6.329415361589694E-4]:7.588570143881E-1,((26[&rate=6.329415361589694E-4]:6.760269440022E-1,(7[&rate=6.329415361589694E-4]:2.449576410101E-1,8[&rate=6.329415361589694E-4]:2.449576410101E-1)[&rate=6.329415361589694E-4]:3.242199879235E-1)[&rate=6.329415361589694E-4]:7.234829107864E-2,((22[&rate=6.329415361589694E-4]:4.758450128218E-1,27[&rate=6.329415361589694E-4]:4.922833689862E-1)[&rate=6.329415361589694E-4]:2.275553662222E-1,31[&rate=6.329415361589694E-4]:7.581948995921E-1)[&rate=6.329415361589694E-4]:3.401595192709E-2)[&rate=6.329415361589694E-4]:1.940434231429E-1)[&rate=6.329415361589694E-4]:1.58807859222E0,16[&rate=6.329415361589694E-4]:2.475702729896E0)[&rate=6.329415361589694E-4]:3.733086407706E-2)[&rate=6.329415361589694E-4]:1.447085908627E-1,(((99[&rate=6.329415361589694E-4]:5.648308184727E-1,96[&rate=6.329415361589694E-4]:5.293116927898E-1)[&rate=6.329415361589694E-4]:6.639952317253E-2,40[&rate=6.329415361589694E-4]:4.809571176017E-1)[&rate=6.329415361589694E-4]:7.657998838473E-2,39[&rate=6.329415361589694E-4]:5.575371059864E-1)[&rate=6.329415361589694E-4]:1.471215273174E-2)[&rate=6.329415361589694E-4]:5.477550262377E-2,146[&rate=6.329415361589694E-4]:7.472433405768E-1)[&rate=6.329415361589694E-4]:7.88079009348E-2)[&rate=6.329415361589694E-4]:5.268021195562E-2)[&rate=6.329415361589694E-4]:3.65033974229E-1)[&rate=6.329415361589694E-4]:4.62151623819E-1,(((((122[&rate=6.329415361589694E-4]:3.455654201128E-1,(124[&rate=6.329415361589694E-4]:5.625540932479E-2,123[&rate=6.329415361589694E-4]:5.898764976192E-2)[&rate=6.329415361589694E-4]:2.865777703509E-1)[&rate=6.329415361589694E-4]:5.085807943584E-1,67[&rate=6.329415361589694E-4]:3.528736641306E-1)[&rate=6.329415361589694E-4]:1.225964080181E-1,66[&rate=6.329415361589694E-4]:4.754700721487E-1)[&rate=6.329415361589694E-4]:2.413946050758E-2,(((120[&rate=6.329415361589694E-4]:1.33740408175E0,(135[&rate=6.329415361589694E-4]:7.530096168792E-1,(138[&rate=6.329415361589694E-4]:2.073607396346E-1,136[&rate=6.329415361589694E-4]:7.585389031944E-2)[&rate=6.329415361589694E-4]:7.456488772446E-1)[&rate=6.329415361589694E-4]:3.323396703504E-1)[&rate=6.329415361589694E-4]:4.560855101216E-2,126[&rate=6.329415361589694E-4]:6.932005210774E-1)[&rate=6.329415361589694E-4]:1.565195135284E-1,119[&rate=6.329415361589694E-4]:1.63542255725E0)[&rate=6.329415361589694E-4]:8.970636877355E-1)[&rate=6.329415361589694E-4]:3.315878265357E-1,((((((((70[&rate=6.329415361589694E-4]:2.193563433274E-1,74[&rate=6.329415361589694E-4]:2.577125077109E-1)[&rate=6.329415361589694E-4]:1.689920448263E-2,76[&rate=6.329415361589694E-4]:2.746117121935E-1)[&rate=6.329415361589694E-4]:9.341688559986E-2,75[&rate=6.329415361589694E-4]:3.680285977933E-1)[&rate=6.329415361589694E-4]:1.206162459945E-1,(((77[&rate=6.329415361589694E-4]:3.294242505534E-1,(80[&rate=6.329415361589694E-4]:1.719998108785E-2,81[&rate=6.329415361589694E-4]:1.719998108785E-2)[&rate=6.329415361589694E-4]:2.683886530271E-1)[&rate=6.329415361589694E-4]:2.564084625345E-2,73[&rate=6.329415361589694E-4]:3.605445488615E-1)[&rate=6.329415361589694E-4]:3.568758945609E-2,((79[&rate=6.329415361589694E-4]:2.14164204718E-1,(71[&rate=6.329415361589694E-4]:1.186757719715E-1,82[&rate=6.329415361589694E-4]:1.542922103276E-1)[&rate=6.329415361589694E-4]:6.809117247252E-2)[&rate=6.329415361589694E-4]:6.295399510603E-5,(72[&rate=6.329415361589694E-4]:8.462076029333E-3,78[&rate=6.329415361589694E-4]:3.037988424865E-2)[&rate=6.329415361589694E-4]:1.838472744645E-1)[&rate=6.329415361589694E-4]:1.409090891937E-1)[&rate=6.329415361589694E-4]:9.241270547024E-2)[&rate=6.329415361589694E-4]:9.067739680618E-1,(133[&rate=6.329415361589694E-4]:7.887277863159E-1,(134[&rate=6.329415361589694E-4]:7.113595422947E-1,137[&rate=6.329415361589694E-4]:7.825924190069E-1)[&rate=6.329415361589694E-4]:4.723125772005E-2)[&rate=6.329415361589694E-4]:6.423074638898E-1)[&rate=6.329415361589694E-4]:4.541093360254E-2,(((103[&rate=6.329415361589694E-4]:6.695429639262E-1,((12[&rate=6.329415361589694E-4]:1.311264936871E-1,5[&rate=6.329415361589694E-4]:9.277032930366E-2)[&rate=6.329415361589694E-4]:3.299460059811E-1,29[&rate=6.329415361589694E-4]:5.679218147368E-1)[&rate=6.329415361589694E-4]:3.344978615183E-1)[&rate=6.329415361589694E-4]:1.470059999976E0,52[&rate=6.329415361589694E-4]:4.753092293408E-1)[&rate=6.329415361589694E-4]:1.18841390098E-1,53[&rate=6.329415361589694E-4]:5.859538981274E-1)[&rate=6.329415361589694E-4]:1.084127887126E-1)[&rate=6.329415361589694E-4]:7.779048775366E-2,125[&rate=6.329415361589694E-4]:5.617746609325E-1)[&rate=6.329415361589694E-4]:6.104571408345E-1,((57[&rate=6.329415361589694E-4]:2.061277368295E-1,(((59[&rate=6.329415361589694E-4]:2.58861959365E-2,37[&rate=6.329415361589694E-4]:6.413756205672E-2)[&rate=6.329415361589694E-4]:7.285651477608E-2,(55[&rate=6.329415361589694E-4]:7.545892448627E-2,56[&rate=6.329415361589694E-4]:7.545892448627E-2)[&rate=6.329415361589694E-4]:1.508706491471E-2)[&rate=6.329415361589694E-4]:6.276503727524E-2,(54[&rate=6.329415361589694E-4]:2.827940042683E-2,58[&rate=6.329415361589694E-4]:8.565644960717E-2)[&rate=6.329415361589694E-4]:9.497698144077E-2)[&rate=6.329415361589694E-4]:4.188774840458E-2)[&rate=6.329415361589694E-4]:2.750771801896E-1,68[&rate=6.329415361589694E-4]:4.292923487131E-1)[&rate=6.329415361589694E-4]:5.762727863872E-1)[&rate=6.329415361589694E-4]:3.73352861864E-1)[&rate=6.329415361589694E-4]:8.382965564385E-2)[&rate=6.329415361589694E-4]:1.63318790383E-2,34[&rate=6.329415361589694E-4]:6.834519524404E-2)[&rate=6.329415361589694E-4]:3.485373766425E-2,33[&rate=6.329415361589694E-4]:8.676057674392E-2)[&rate=6.329415361589694E-4]:4.750147828014E-2,32[&rate=6.329415361589694E-4]:1.287826029693E-1);
tree STATE_78000000 [&joint=-20966.28128391146,lnP=-20966.28128391146] = [&R] (32[&rate=6.240395114784848E-4]:1.026056422611E-1,((33[&rate=6.240395114784848E-4]:7.450820316421E-2,34[&rate=6.240395114784848E-4]:9.094655932858E-2)[&rate=6.240395114784848E-4]:1.76856748709E-2,(((35[&rate=6.240395114784848E-4]:4.549701769929E-2,(36[&rate=6.240395114784848E-4]:6.584596462692E-2,((127[&rate=6.240395114784848E-4]:2.131006085325E0,121[&rate=6.240395114784848E-4]:1.689910194914E0)[&rate=6.240395114784848E-4]:4.508697044012E-1,(((128[&rate=6.240395114784848E-4]:1.08935156152E0,(118[&rate=6.240395114784848E-4]:7.771292517726E-1,(69[&rate=6.240395114784848E-4]:7.872284957841E-1,(((130[&rate=6.240395114784848E-4]:5.739211620904E-2,131[&rate=6.240395114784848E-4]:6.01318422364E-2)[&rate=6.240395114784848E-4]:6.198577145114E-2,129[&rate=6.240395114784848E-4]:1.193778876602E-1)[&rate=6.240395114784848E-4]:6.481327914065E-4,132[&rate=6.240395114784848E-4]:1.227657464789E-1)[&rate=6.240395114784848E-4]:5.192572698529E-1)[&rate=6.240395114784848E-4]:8.596600982016E-4)[&rate=6.240395114784848E-4]:4.519483371443E-1)[&rate=6.240395114784848E-4]:3.229615247228E-1,((65[&rate=6.240395114784848E-4]:3.693128368917E-1,((64[&rate=6.240395114784848E-4]:3.378673149294E-1,60[&rate=6.240395114784848E-4]:1.871823834227E-1)[&rate=6.240395114784848E-4]:8.629255611021E-2,62[&rate=6.240395114784848E-4]:4.652557614507E-1)[&rate=6.240395114784848E-4]:9.583789735874E-2)[&rate=6.240395114784848E-4]:1.260398601971E-1,(61[&rate=6.240395114784848E-4]:2.30239104893E-1,63[&rate=6.240395114784848E-4]:1.89143214482E-1)[&rate=6.240395114784848E-4]:4.568944141135E-1)[&rate=6.240395114784848E-4]:8.649055946332E-1)[&rate=6.240395114784848E-4]:9.453027034624E-2,(((46[&rate=6.240395114784848E-4]:4.764297767358E-1,(43[&rate=6.240395114784848E-4]:4.582508629408E-1,(42[&rate=6.240395114784848E-4]:7.366980125807E-2,(41[&rate=6.240395114784848E-4]:2.586506225102E-2,48[&rate=6.240395114784848E-4]:6.958090924549E-2)[&rate=6.240395114784848E-4]:4.23402581328E-2)[&rate=6.240395114784848E-4]:3.35400733814E-1)[&rate=6.240395114784848E-4]:1.817891379496E-2)[&rate=6.240395114784848E-4]:8.103364882302E-2,(51[&rate=6.240395114784848E-4]:5.182051575287E-1,((49[&rate=6.240395114784848E-4]:2.493387740929E-1,50[&rate=6.240395114784848E-4]:2.493387740929E-1)[&rate=6.240395114784848E-4]:1.151214695452E-1,(47[&rate=6.240395114784848E-4]:6.625954254362E-2,44[&rate=6.240395114784848E-4]:6.079506166936E-2)[&rate=6.240395114784848E-4]:3.309875863403E-1)[&rate=6.240395114784848E-4]:1.482804330163E-1)[&rate=6.240395114784848E-4]:1.193586365867E-2)[&rate=6.240395114784848E-4]:3.971266956842E-2,45[&rate=6.240395114784848E-4]:5.889793738159E-1)[&rate=6.240395114784848E-4]:1.444677704815E-1)[&rate=6.240395114784848E-4]:3.667626875386E-2)[&rate=6.240395114784848E-4]:4.518120106319E-3)[&rate=6.240395114784848E-4]:2.622639553813E-2)[&rate=6.240395114784848E-4]:2.710815181744E-1,(38[&rate=6.240395114784848E-4]:5.899622461389E-1,((((((16[&rate=6.240395114784848E-4]:2.480247192277E0,97[&rate=6.240395114784848E-4]:3.237160147931E-1)[&rate=6.240395114784848E-4]:9.76402534573E-2,(146[&rate=6.240395114784848E-4]:6.040256392541E-1,(2[&rate=6.240395114784848E-4]:8.833545475325E-1,((26[&rate=6.240395114784848E-4]:6.229957158359E-1,(7[&rate=6.240395114784848E-4]:1.89665117012E-1,8[&rate=6.240395114784848E-4]:1.89665117012E-1)[&rate=6.240395114784848E-4]:3.264812837554E-1)[&rate=6.240395114784848E-4]:4.559945194996E-2,((22[&rate=6.240395114784848E-4]:3.529641879399E-1,27[&rate=6.240395114784848E-4]:3.694025441043E-1)[&rate=6.240395114784848E-4]:1.985386477362E-1,31[&rate=6.240395114784848E-4]:6.062973562242E-1)[&rate=6.240395114784848E-4]:1.06133428E-1)[&rate=6.240395114784848E-4]:3.983210235824E-1)[&rate=6.240395114784848E-4]:1.557178315316E0)[&rate=6.240395114784848E-4]:8.587459597364E-3)[&rate=6.240395114784848E-4]:2.757143850175E-2,39[&rate=6.240395114784848E-4]:5.199659581183E-1)[&rate=6.240395114784848E-4]:6.430909782536E-2,40[&rate=6.240395114784848E-4]:5.842750559437E-1)[&rate=6.240395114784848E-4]:3.92362287655E-2,147[&rate=6.240395114784848E-4]:6.808883338895E-1)[&rate=6.240395114784848E-4]:8.518545353132E-3,((95[&rate=6.240395114784848E-4]:4.317672770516E-1,(100[&rate=6.240395114784848E-4]:2.533800123435E-1,94[&rate=6.240395114784848E-4]:2.533800123435E-1)[&rate=6.240395114784848E-4]:9.368781115605E-2)[&rate=6.240395114784848E-4]:1.864449697349E-1,(98[&rate=6.240395114784848E-4]:5.692257936368E-1,((99[&rate=6.240395114784848E-4]:3.482041403383E-1,96[&rate=6.240395114784848E-4]:3.126850146554E-1)[&rate=6.240395114784848E-4]:5.802177552902E-2,(101[&rate=6.240395114784848E-4]:8.077588755594E-1,(((((((28[&rate=6.240395114784848E-4]:6.229169945677E-1,21[&rate=6.240395114784848E-4]:5.982594603212E-1)[&rate=6.240395114784848E-4]:1.984864982163E-1,1[&rate=6.240395114784848E-4]:3.510212292106E-2)[&rate=6.240395114784848E-4]:4.710472920935E-2,24[&rate=6.240395114784848E-4]:8.630287699386E-1)[&rate=6.240395114784848E-4]:2.187322688314E-1,((23[&rate=6.240395114784848E-4]:5.563080863989E-1,(20[&rate=6.240395114784848E-4]:2.622017494145E-1,25[&rate=6.240395114784848E-4]:2.813798316062E-1)[&rate=6.240395114784848E-4]:2.858871589023E-1)[&rate=6.240395114784848E-4]:1.133824376861E-1,(11[&rate=6.240395114784848E-4]:5.638542799456E-1,140[&rate=6.240395114784848E-4]:5.446761977539E-1)[&rate=6.240395114784848E-4]:2.090473729019E-2)[&rate=6.240395114784848E-4]:4.011116105753E-1)[&rate=6.240395114784848E-4]:1.177856177996E-1,102[&rate=6.240395114784848E-4]:3.790282095326E-2)[&rate=6.240395114784848E-4]:1.941298836962E-1,((((145[&rate=6.240395114784848E-4]:1.792901373918E-1,144[&rate=6.240395114784848E-4]:1.738106853369E-1)[&rate=6.240395114784848E-4]:1.251898797809E-1,141[&rate=6.240395114784848E-4]:3.017402911452E-1)[&rate=6.240395114784848E-4]:2.375092196673E-1,142[&rate=6.240395114784848E-4]:5.419892368401E-1)[&rate=6.240395114784848E-4]:8.501682923445E-1,(((((17[&rate=6.240395114784848E-4]:2.528871759491E-1,14[&rate=6.240395114784848E-4]:2.145310115654E-1)[&rate=6.240395114784848E-4]:2.862959105597E-1,112[&rate=6.240395114784848E-4]:5.008269221251E-1)[&rate=6.240395114784848E-4]:2.410812542083E-2,(9[&rate=6.240395114784848E-4]:4.604400594204E-1,((4[&rate=6.240395114784848E-4]:1.241064657832E-1,30[&rate=6.240395114784848E-4]:2.967092055092E-1)[&rate=6.240395114784848E-4]:9.665445231705E-2,117[&rate=6.240395114784848E-4]:2.81034890703E-1)[&rate=6.240395114784848E-4]:1.90364072827E-1)[&rate=6.240395114784848E-4]:5.627581004349E-2)[&rate=6.240395114784848E-4]:1.034713260447E-2,(113[&rate=6.240395114784848E-4]:5.248197436667E-1,(110[&rate=6.240395114784848E-4]:3.610624920272E-1,105[&rate=6.240395114784848E-4]:3.391446838081E-1)[&rate=6.240395114784848E-4]:1.582777995848E-1)[&rate=6.240395114784848E-4]:1.046243648366E-2)[&rate=6.240395114784848E-4]:4.370381543154E-1,((((13[&rate=6.240395114784848E-4]:4.382892049422E-1,19[&rate=6.240395114784848E-4]:4.766453693259E-1)[&rate=6.240395114784848E-4]:2.042954938361E-1,115[&rate=6.240395114784848E-4]:5.603929179565E-1)[&rate=6.240395114784848E-4]:7.345460500081E-2,(109[&rate=6.240395114784848E-4]:5.966535435891E-1,((104[&rate=6.240395114784848E-4]:8.954595949699E-2,114[&rate=6.240395114784848E-4]:2.927198689422E-2)[&rate=6.240395114784848E-4]:4.148160986712E-1,(108[&rate=6.240395114784848E-4]:2.035951675342E-1,107[&rate=6.240395114784848E-4]:2.063348935616E-1)[&rate=6.240395114784848E-4]:2.980271646066E-1)[&rate=6.240395114784848E-4]:7.311340322921E-2)[&rate=6.240395114784848E-4]:1.166460341627E-1)[&rate=6.240395114784848E-4]:9.873178992393E-2,(((111[&rate=6.240395114784848E-4]:1.451524072325E-1,139[&rate=6.240395114784848E-4]:3.204948729859E-1)[&rate=6.240395114784848E-4]:3.678453827235E-2,106[&rate=6.240395114784848E-4]:1.654985893405E-1)[&rate=6.240395114784848E-4]:2.870284618163E-1,(116[&rate=6.240395114784848E-4]:3.817872286701E-1,(148[&rate=6.240395114784848E-4]:1.067525558041E-1,143[&rate=6.240395114784848E-4]:1.040128297768E-1)[&rate=6.240395114784848E-4]:3.133908372497E-1)[&rate=6.240395114784848E-4]:1.046584988381E-2)[&rate=6.240395114784848E-4]:3.403262343273E-1)[&rate=6.240395114784848E-4]:1.575492407627E-1)[&rate=6.240395114784848E-4]:2.472344549926E-1)[&rate=6.240395114784848E-4]:8.645051793065E-2)[&rate=6.240395114784848E-4]:9.76586577409E-2,(((3[&rate=6.240395114784848E-4]:3.876672588325E-1,18[&rate=6.240395114784848E-4]:5.027357519831E-1)[&rate=6.240395114784848E-4]:7.514741967836E-2,((10[&rate=6.240395114784848E-4]:3.044902078538E-1,15[&rate=6.240395114784848E-4]:3.428463722372E-1)[&rate=6.240395114784848E-4]:1.956191106492E-1,6[&rate=6.240395114784848E-4]:4.836709623386E-1)[&rate=6.240395114784848E-4]:3.119851069268E-2)[&rate=6.240395114784848E-4]:3.137159999615E-1,((((92[&rate=6.240395114784848E-4]:6.992555422183E-2,(91[&rate=6.240395114784848E-4]:2.192327182374E-2,90[&rate=6.240395114784848E-4]:2.192327182374E-2)[&rate=6.240395114784848E-4]:4.800228239809E-2)[&rate=6.240395114784848E-4]:9.029207576737E-2,((85[&rate=6.240395114784848E-4]:1.760689815567E-2,(84[&rate=6.240395114784848E-4]:1.592482729708E-2,93[&rate=6.240395114784848E-4]:2.96234574341E-2)[&rate=6.240395114784848E-4]:1.682070858589E-3)[&rate=6.240395114784848E-4]:9.994030075038E-2,(86[&rate=6.240395114784848E-4]:2.162103662963E-2,83[&rate=6.240395114784848E-4]:2.162103662963E-2)[&rate=6.240395114784848E-4]:9.592616227642E-2)[&rate=6.240395114784848E-4]:2.897180094613E-2)[&rate=6.240395114784848E-4]:6.129788457979E-2,87[&rate=6.240395114784848E-4]:2.07816884432E-1)[&rate=6.240395114784848E-4]:4.862392550034E-1,(88[&rate=6.240395114784848E-4]:6.03898846072E-2,89[&rate=6.240395114784848E-4]:7.408851474421E-2)[&rate=6.240395114784848E-4]:6.336662548281E-1)[&rate=6.240395114784848E-4]:6.222005664341E-1)[&rate=6.240395114784848E-4]:5.504209578907E-1)[&rate=6.240395114784848E-4]:4.83546965224E-1)[&rate=6.240395114784848E-4]:4.213579752582E-1)[&rate=6.240395114784848E-4]:1.848578012668E-1)[&rate=6.240395114784848E-4]:3.805749140089E-2)[&rate=6.240395114784848E-4]:1.531618455709E-1)[&rate=6.240395114784848E-4]:2.623842700564E-2)[&rate=6.240395114784848E-4]:3.289817362503E-1)[&rate=6.240395114784848E-4]:1.532497023021E-1,((((((((103[&rate=6.240395114784848E-4]:4.761367133132E-1,((12[&rate=6.240395114784848E-4]:2.061468239349E-1,5[&rate=6.240395114784848E-4]:1.677906595515E-1)[&rate=6.240395114784848E-4]:2.041260654101E-1,29[&rate=6.240395114784848E-4]:5.171222044135E-1)[&rate=6.240395114784848E-4]:1.918912212285E-1)[&rate=6.240395114784848E-4]:1.67846899809E0,52[&rate=6.240395114784848E-4]:4.90311976842E-1)[&rate=6.240395114784848E-4]:1.266415174954E-1,(133[&rate=6.240395114784848E-4]:5.678373834532E-1,(134[&rate=6.240395114784848E-4]:4.933229661685E-1,137[&rate=6.240395114784848E-4]:5.645558428807E-1)[&rate=6.240395114784848E-4]:4.437743098355E-2)[&rate=6.240395114784848E-4]:8.229988865411E-1)[&rate=6.240395114784848E-4]:5.219366296076E-2,((((70[&rate=6.240395114784848E-4]:2.783274914375E-1,76[&rate=6.240395114784848E-4]:3.166836558209E-1)[&rate=6.240395114784848E-4]:9.712363630284E-2,74[&rate=6.240395114784848E-4]:4.138072921238E-1)[&rate=6.240395114784848E-4]:1.057511141394E-1,75[&rate=6.240395114784848E-4]:5.195584062632E-1)[&rate=6.240395114784848E-4]:1.239468577654E-1,((((79[&rate=6.240395114784848E-4]:1.697264725798E-1,71[&rate=6.240395114784848E-4]:1.423292123057E-1)[&rate=6.240395114784848E-4]:9.08441760728E-2,((78[&rate=6.240395114784848E-4]:1.624673612215E-1,72[&rate=6.240395114784848E-4]:1.405495530022E-1)[&rate=6.240395114784848E-4]:1.436114749043E-2,82[&rate=6.240395114784848E-4]:1.85047686794E-1)[&rate=6.240395114784848E-4]:8.37421399406E-2)[&rate=6.240395114784848E-4]:1.076004474205E-1,(77[&rate=6.240395114784848E-4]:2.754321203995E-1,73[&rate=6.240395114784848E-4]:2.809115724542E-1)[&rate=6.240395114784848E-4]:1.283554140297E-1)[&rate=6.240395114784848E-4]:6.420962623748E-2,(80[&rate=6.240395114784848E-4]:1.269119514815E-1,81[&rate=6.240395114784848E-4]:1.269119514815E-1)[&rate=6.240395114784848E-4]:2.972495927467E-1)[&rate=6.240395114784848E-4]:1.700286513073E-1)[&rate=6.240395114784848E-4]:7.639082305703E-1)[&rate=6.240395114784848E-4]:7.445473389799E-2,53[&rate=6.240395114784848E-4]:7.354051698848E-1)[&rate=6.240395114784848E-4]:1.081878648912E-1,125[&rate=6.240395114784848E-4]:6.332105211148E-1)[&rate=6.240395114784848E-4]:4.316562871405E-1,((((55[&rate=6.240395114784848E-4]:1.362717941965E-1,56[&rate=6.240395114784848E-4]:1.362717941965E-1)[&rate=6.240395114784848E-4]:3.570871295435E-2,(58[&rate=6.240395114784848E-4]:1.257762288871E-1,(54[&rate=6.240395114784848E-4]:6.748487570363E-2,(37[&rate=6.240395114784848E-4]:9.898796157689E-2,59[&rate=6.240395114784848E-4]:6.073659545666E-2)[&rate=6.240395114784848E-4]:4.499964636719E-2)[&rate=6.240395114784848E-4]:9.143040031656E-4)[&rate=6.240395114784848E-4]:7.352668263539E-2)[&rate=6.240395114784848E-4]:2.900267777525E-1,57[&rate=6.240395114784848E-4]:4.72936246652E-1)[&rate=6.240395114784848E-4]:3.295414469833E-1,68[&rate=6.240395114784848E-4]:7.505651253293E-1)[&rate=6.240395114784848E-4]:1.476350162593E-1)[&rate=6.240395114784848E-4]:9.455484046291E-2,(((123[&rate=6.240395114784848E-4]:1.077155489501E-1,(124[&rate=6.240395114784848E-4]:7.622499525479E-2,122[&rate=6.240395114784848E-4]:7.895723569192E-2)[&rate=6.240395114784848E-4]:2.875831325814E-2)[&rate=6.240395114784848E-4]:5.792505467142E-1,67[&rate=6.240395114784848E-4]:1.856935453235E-1)[&rate=6.240395114784848E-4]:1.337955927841E-1,(((((135[&rate=6.240395114784848E-4]:5.387540573992E-1,(138[&rate=6.240395114784848E-4]:2.614978851755E-1,136[&rate=6.240395114784848E-4]:1.299910358603E-1)[&rate=6.240395114784848E-4]:4.772561722237E-1)[&rate=6.240395114784848E-4]:2.628274825369E-1,119[&rate=6.240395114784848E-4]:1.149526745416E0)[&rate=6.240395114784848E-4]:1.279565329657E-1,120[&rate=6.240395114784848E-4]:1.181592867422E0)[&rate=6.240395114784848E-4]:1.594462911636E-1,126[&rate=6.240395114784848E-4]:6.512270469011E-1)[&rate=6.240395114784848E-4]:8.182639772396E-1,66[&rate=6.240395114784848E-4]:2.223168344557E-1)[&rate=6.240395114784848E-4]:9.717230365192E-2)[&rate=6.240395114784848E-4]:1.255452061716E-1)[&rate=6.240395114784848E-4]:2.479389389659E-2)[&rate=6.240395114784848E-4]:5.018176946538E-1)[&rate=6.240395114784848E-4]:1.58912162807E-2);
tree STATE_78010000 [&joint=-20969.328483437606,lnP=-20969.328483437606] = [&R] ((33[&rate=5.404707222517943E-4]:1.10601407303E-2,(34[&rate=5.404707222517943E-4]:2.451730719758E-2,32[&rate=5.404707222517943E-4]:2.599498978491E-3)[&rate=5.404707222517943E-4]:2.981189697096E-3)[&rate=5.404707222517943E-4]:7.696093564606E-2,((((126[&rate=5.404707222517943E-4]:1.035165270342E0,(((135[&rate=5.404707222517943E-4]:7.767565117056E-1,(138[&rate=5.404707222517943E-4]:2.886861714156E-1,136[&rate=5.404707222517943E-4]:1.571793221004E-1)[&rate=5.404707222517943E-4]:6.8807034029E-1)[&rate=5.404707222517943E-4]:6.473252177958E-2,120[&rate=5.404707222517943E-4]:1.093543828006E0)[&rate=5.404707222517943E-4]:3.613223168478E-1,119[&rate=5.404707222517943E-4]:1.550756555812E0)[&rate=5.404707222517943E-4]:2.701112371734E-1)[&rate=5.404707222517943E-4]:5.793611331242E-1,(66[&rate=5.404707222517943E-4]:1.839805299509E-1,(((124[&rate=5.404707222517943E-4]:3.108575151821E-1,123[&rate=5.404707222517943E-4]:3.135897556193E-1)[&rate=5.404707222517943E-4]:6.587793794801E-2,122[&rate=5.404707222517943E-4]:3.794676935673E-1)[&rate=5.404707222517943E-4]:2.758662179933E-1,67[&rate=5.404707222517943E-4]:1.540613612199E-1)[&rate=5.404707222517943E-4]:2.991916873094E-2)[&rate=5.404707222517943E-4]:1.833716838302E-1)[&rate=5.404707222517943E-4]:1.545439939768E-1,(((35[&rate=5.404707222517943E-4]:1.221050892022E-1,((36[&rate=5.404707222517943E-4]:1.036002530304E-1,121[&rate=5.404707222517943E-4]:2.183052307825E0)[&rate=5.404707222517943E-4]:5.432370574401E-2,127[&rate=5.404707222517943E-4]:2.67847190398E0)[&rate=5.404707222517943E-4]:1.075647289351E-2)[&rate=5.404707222517943E-4]:3.225475698639E-2,(((69[&rate=5.404707222517943E-4]:8.297354465384E-1,(118[&rate=5.404707222517943E-4]:7.186210451027E-1,((131[&rate=5.404707222517943E-4]:8.738406441067E-2,130[&rate=5.404707222517943E-4]:8.464433838331E-2)[&rate=5.404707222517943E-4]:1.840622795388E-1,(129[&rate=5.404707222517943E-4]:1.661561655558E-1,132[&rate=5.404707222517943E-4]:1.688958915832E-1)[&rate=5.404707222517943E-4]:1.025504523663E-1)[&rate=5.404707222517943E-4]:3.129281258106E-1)[&rate=5.404707222517943E-4]:1.001554973261E-1)[&rate=5.404707222517943E-4]:6.159351949466E-1,(128[&rate=5.404707222517943E-4]:1.230642434857E0,((62[&rate=5.404707222517943E-4]:5.210047699412E-1,((60[&rate=5.404707222517943E-4]:1.553693552049E-1,64[&rate=5.404707222517943E-4]:3.060542867116E-1)[&rate=5.404707222517943E-4]:1.075873134861E-1,65[&rate=5.404707222517943E-4]:2.62956668691E-1)[&rate=5.404707222517943E-4]:6.626727933246E-2)[&rate=5.404707222517943E-4]:2.061021357569E-1,(61[&rate=5.404707222517943E-4]:1.350745443057E-1,63[&rate=5.404707222517943E-4]:9.397865389463E-2)[&rate=5.404707222517943E-4]:5.920323613925E-1)[&rate=5.404707222517943E-4]:6.432615565562E-1)[&rate=5.404707222517943E-4]:6.434327512104E-2)[&rate=5.404707222517943E-4]:3.016324962772E-1,((((44[&rate=5.404707222517943E-4]:4.631010519434E-1,(47[&rate=5.404707222517943E-4]:2.525064836543E-1,51[&rate=5.404707222517943E-4]:2.251840792828E-1)[&rate=5.404707222517943E-4]:2.160590491633E-1)[&rate=5.404707222517943E-4]:1.350860313634E-1,((48[&rate=5.404707222517943E-4]:2.284394361068E-1,(41[&rate=5.404707222517943E-4]:1.311403251296E-1,42[&rate=5.404707222517943E-4]:1.366048060038E-1)[&rate=5.404707222517943E-4]:5.35832639828E-2)[&rate=5.404707222517943E-4]:2.980673706136E-1,(43[&rate=5.404707222517943E-4]:3.274830809888E-1,46[&rate=5.404707222517943E-4]:3.274830809888E-1)[&rate=5.404707222517943E-4]:2.099526874801E-1)[&rate=5.404707222517943E-4]:6.621579571206E-2)[&rate=5.404707222517943E-4]:4.7132703757E-4,(49[&rate=5.404707222517943E-4]:4.952102041646E-1,50[&rate=5.404707222517943E-4]:4.952102041646E-1)[&rate=5.404707222517943E-4]:7.612580180826E-2)[&rate=5.404707222517943E-4]:1.423609444296E-2,45[&rate=5.404707222517943E-4]:6.101622643501E-1)[&rate=5.404707222517943E-4]:2.130597296139E-1)[&rate=5.404707222517943E-4]:8.650876322093E-2)[&rate=5.404707222517943E-4]:2.857552284269E-1,(38[&rate=5.404707222517943E-4]:8.810790422249E-1,((((((39[&rate=5.404707222517943E-4]:2.43486533746E-1,97[&rate=5.404707222517943E-4]:1.724482823798E-1)[&rate=5.404707222517943E-4]:1.496554136744E-1,147[&rate=5.404707222517943E-4]:4.505189966007E-1)[&rate=5.404707222517943E-4]:3.775812774835E-2,40[&rate=5.404707222517943E-4]:4.309000751688E-1)[&rate=5.404707222517943E-4]:5.749703342928E-2,(16[&rate=5.404707222517943E-4]:2.470841608242E0,(2[&rate=5.404707222517943E-4]:6.564540953793E-1,((31[&rate=5.404707222517943E-4]:6.008933128077E-1,(26[&rate=5.404707222517943E-4]:4.838553226268E-1,(7[&rate=5.404707222517943E-4]:9.901586015694E-2,8[&rate=5.404707222517943E-4]:9.901586015694E-2)[&rate=5.404707222517943E-4]:2.779901474014E-1)[&rate=5.404707222517943E-4]:7.320237374249E-2)[&rate=5.404707222517943E-4]:1.885034055439E-2,(22[&rate=5.404707222517943E-4]:3.583742044758E-1,27[&rate=5.404707222517943E-4]:3.748125606401E-1)[&rate=5.404707222517943E-4]:2.065749283383E-1)[&rate=5.404707222517943E-4]:2.641077022913E-1)[&rate=5.404707222517943E-4]:1.685620389575E0)[&rate=5.404707222517943E-4]:1.030484264732E-1)[&rate=5.404707222517943E-4]:8.933331504699E-2,((98[&rate=5.404707222517943E-4]:5.885680472317E-1,(101[&rate=5.404707222517943E-4]:8.963585603146E-1,((((((((28[&rate=5.404707222517943E-4]:6.574026525877E-1,21[&rate=5.404707222517943E-4]:6.327451183413E-1)[&rate=5.404707222517943E-4]:1.797037721549E-1,1[&rate=5.404707222517943E-4]:5.080505487962E-2)[&rate=5.404707222517943E-4]:3.17781285403E-2,24[&rate=5.404707222517943E-4]:8.634051012281E-1)[&rate=5.404707222517943E-4]:2.882518036775E-1,((11[&rate=5.404707222517943E-4]:4.79953172876E-1,140[&rate=5.404707222517943E-4]:4.607750906843E-1)[&rate=5.404707222517943E-4]:2.107094907823E-1,(23[&rate=5.404707222517943E-4]:5.794065976643E-1,(20[&rate=5.404707222517943E-4]:4.527282913968E-1,25[&rate=5.404707222517943E-4]:4.719063735886E-1)[&rate=5.404707222517943E-4]:1.184591281853E-1)[&rate=5.404707222517943E-4]:1.961875728433E-1)[&rate=5.404707222517943E-4]:3.651038302884E-1)[&rate=5.404707222517943E-4]:6.373057821633E-2,102[&rate=5.404707222517943E-4]:5.374364750565E-2)[&rate=5.404707222517943E-4]:4.838927705921E-2,((((105[&rate=5.404707222517943E-4]:2.305183283812E-1,110[&rate=5.404707222517943E-4]:2.524361366003E-1)[&rate=5.404707222517943E-4]:4.759560913895E-1,117[&rate=5.404707222517943E-4]:7.366114060721E-1)[&rate=5.404707222517943E-4]:3.021327516714E-2,(113[&rate=5.404707222517943E-4]:5.79161424274E-1,((4[&rate=5.404707222517943E-4]:2.68917421859E-1,30[&rate=5.404707222517943E-4]:4.41520161585E-1)[&rate=5.404707222517943E-4]:2.439066415371E-1,((9[&rate=5.404707222517943E-4]:5.196813843044E-1,(17[&rate=5.404707222517943E-4]:1.800714508967E-1,14[&rate=5.404707222517943E-4]:1.41715286513E-1)[&rate=5.404707222517943E-4]:3.861852758735E-1)[&rate=5.404707222517943E-4]:3.215936347998E-2,112[&rate=5.404707222517943E-4]:5.600599258665E-1)[&rate=5.404707222517943E-4]:1.029838410479E-2)[&rate=5.404707222517943E-4]:8.803114302775E-3)[&rate=5.404707222517943E-4]:1.849235309376E-1)[&rate=5.404707222517943E-4]:2.365041118726E-1,(((13[&rate=5.404707222517943E-4]:3.137073376228E-1,19[&rate=5.404707222517943E-4]:3.520635020065E-1)[&rate=5.404707222517943E-4]:4.227895402139E-1,(115[&rate=5.404707222517943E-4]:5.481752499234E-1,(109[&rate=5.404707222517943E-4]:4.68942433703E-1,((108[&rate=5.404707222517943E-4]:1.90370406378E-1,(104[&rate=5.404707222517943E-4]:1.222628284943E-1,114[&rate=5.404707222517943E-4]:6.19888558915E-2)[&rate=5.404707222517943E-4]:7.084730391109E-2)[&rate=5.404707222517943E-4]:6.870139938415E-2,107[&rate=5.404707222517943E-4]:2.618115317895E-1)[&rate=5.404707222517943E-4]:1.879528197217E-1)[&rate=5.404707222517943E-4]:1.586848710149E-1)[&rate=5.404707222517943E-4]:1.061298470914E-1)[&rate=5.404707222517943E-4]:4.745347417938E-2,(116[&rate=5.404707222517943E-4]:6.418521713074E-1,((148[&rate=5.404707222517943E-4]:4.296312059427E-1,143[&rate=5.404707222517943E-4]:4.268914799153E-1)[&rate=5.404707222517943E-4]:2.341583110098E-1,((139[&rate=5.404707222517943E-4]:2.904941026682E-1,111[&rate=5.404707222517943E-4]:1.151516369148E-1)[&rate=5.404707222517943E-4]:1.462565924903E-1,106[&rate=5.404707222517943E-4]:2.449698732407E-1)[&rate=5.404707222517943E-4]:4.407374519308E-1)[&rate=5.404707222517943E-4]:1.64188187386E-2)[&rate=5.404707222517943E-4]:5.990639988685E-2)[&rate=5.404707222517943E-4]:2.166387150682E-1)[&rate=5.404707222517943E-4]:1.755164602201E-1)[&rate=5.404707222517943E-4]:2.603029195096E-1,((145[&rate=5.404707222517943E-4]:4.594555527688E-1,(141[&rate=5.404707222517943E-4]:3.7190549581E-1,144[&rate=5.404707222517943E-4]:3.691657697827E-1)[&rate=5.404707222517943E-4]:8.481033093119E-2)[&rate=5.404707222517943E-4]:1.744167528864E-1,142[&rate=5.404707222517943E-4]:6.338723056552E-1)[&rate=5.404707222517943E-4]:9.75138880885E-1)[&rate=5.404707222517943E-4]:1.300006376052E-1,(((3[&rate=5.404707222517943E-4]:2.225821474787E-1,18[&rate=5.404707222517943E-4]:3.376506406293E-1)[&rate=5.404707222517943E-4]:1.625409826719E-1,((((((93[&rate=5.404707222517943E-4]:9.421476705312E-2,84[&rate=5.404707222517943E-4]:8.05161369161E-2)[&rate=5.404707222517943E-4]:1.744655766584E-2,85[&rate=5.404707222517943E-4]:9.796269458194E-2)[&rate=5.404707222517943E-4]:2.711416082907E-2,(86[&rate=5.404707222517943E-4]:8.004651575489E-2,83[&rate=5.404707222517943E-4]:8.004651575489E-2)[&rate=5.404707222517943E-4]:4.503033965612E-2)[&rate=5.404707222517943E-4]:1.934574957579E-2,(92[&rate=5.404707222517943E-4]:1.296734075353E-1,(91[&rate=5.404707222517943E-4]:5.483123308491E-2,90[&rate=5.404707222517943E-4]:5.483123308491E-2)[&rate=5.404707222517943E-4]:7.484217445039E-2)[&rate=5.404707222517943E-4]:2.844782758851E-2)[&rate=5.404707222517943E-4]:2.483873035833E-2,87[&rate=5.404707222517943E-4]:1.692613353451E-1)[&rate=5.404707222517943E-4]:1.508982438966E-1,(88[&rate=5.404707222517943E-4]:1.4048889297E-1,89[&rate=5.404707222517943E-4]:1.54187523107E-1)[&rate=5.404707222517943E-4]:1.796706862717E-1)[&rate=5.404707222517943E-4]:6.04689578306E-1)[&rate=5.404707222517943E-4]:3.422079175726E-1,(6[&rate=5.404707222517943E-4]:5.600411485268E-1,(10[&rate=5.404707222517943E-4]:3.38754081145E-1,15[&rate=5.404707222517943E-4]:3.771102455284E-1)[&rate=5.404707222517943E-4]:2.377254235462E-1)[&rate=5.404707222517943E-4]:2.193446937169E-1)[&rate=5.404707222517943E-4]:7.623657079291E-1)[&rate=5.404707222517943E-4]:4.094015306899E-1)[&rate=5.404707222517943E-4]:5.369583453646E-1)[&rate=5.404707222517943E-4]:5.06081346178E-2,((99[&rate=5.404707222517943E-4]:5.4755398029E-1,96[&rate=5.404707222517943E-4]:5.120348546071E-1)[&rate=5.404707222517943E-4]:4.327994514282E-2,(95[&rate=5.404707222517943E-4]:4.459038102009E-1,(100[&rate=5.404707222517943E-4]:1.795476883413E-1,94[&rate=5.404707222517943E-4]:1.795476883413E-1)[&rate=5.404707222517943E-4]:1.816566683076E-1)[&rate=5.404707222517943E-4]:1.340011534834E-1)[&rate=5.404707222517943E-4]:7.020017991396E-2)[&rate=5.404707222517943E-4]:6.696954234179E-2)[&rate=5.404707222517943E-4]:1.980482416431E-1,146[&rate=5.404707222517943E-4]:8.95997244523E-1)[&rate=5.404707222517943E-4]:1.736063878659E-1)[&rate=5.404707222517943E-4]:1.61401478906E-1)[&rate=5.404707222517943E-4]:8.178113314248E-2)[&rate=5.404707222517943E-4]:7.04879100653E-2,(((((134[&rate=5.404707222517943E-4]:1.373470434519E-1,137[&rate=5.404707222517943E-4]:2.085799201641E-1)[&rate=5.404707222517943E-4]:2.643775632131E-1,133[&rate=5.404707222517943E-4]:4.318615929662E-1)[&rate=5.404707222517943E-4]:1.096638747941E0,((53[&rate=5.404707222517943E-4]:6.598326562403E-1,((103[&rate=5.404707222517943E-4]:4.712023616843E-1,((12[&rate=5.404707222517943E-4]:8.796305978479E-2,5[&rate=5.404707222517943E-4]:4.960689540133E-2)[&rate=5.404707222517943E-4]:3.285239360566E-1,29[&rate=5.404707222517943E-4]:5.233363109099E-1)[&rate=5.404707222517943E-4]:1.807427631032E-1)[&rate=5.404707222517943E-4]:1.617364465235E0,52[&rate=5.404707222517943E-4]:4.242730923584E-1)[&rate=5.404707222517943E-4]:2.437562851932E-1)[&rate=5.404707222517943E-4]:8.530987968076E-2,((75[&rate=5.404707222517943E-4]:6.616016670943E-1,(70[&rate=5.404707222517943E-4]:5.161333946232E-1,(76[&rate=5.404707222517943E-4]:5.430047833948E-1,74[&rate=5.404707222517943E-4]:5.430047833948E-1)[&rate=5.404707222517943E-4]:1.148477561176E-2)[&rate=5.404707222517943E-4]:1.071121080877E-1)[&rate=5.404707222517943E-4]:7.282332528298E-2,((73[&rate=5.404707222517943E-4]:6.046647692657E-1,(77[&rate=5.404707222517943E-4]:5.035212991067E-1,((79[&rate=5.404707222517943E-4]:3.487979403915E-1,(78[&rate=5.404707222517943E-4]:7.459440536202E-2,72[&rate=5.404707222517943E-4]:5.267659714271E-2)[&rate=5.404707222517943E-4]:2.742035350294E-1)[&rate=5.404707222517943E-4]:5.357650053278E-2,(71[&rate=5.404707222517943E-4]:2.854918152724E-1,82[&rate=5.404707222517943E-4]:3.211082536285E-1)[&rate=5.404707222517943E-4]:8.948536537782E-2)[&rate=5.404707222517943E-4]:6.553041982638E-2)[&rate=5.404707222517943E-4]:9.566401810431E-2)[&rate=5.404707222517943E-4]:6.41415545431E-2,(80[&rate=5.404707222517943E-4]:1.521711504399E-2,81[&rate=5.404707222517943E-4]:1.521711504399E-2)[&rate=5.404707222517943E-4]:6.042741402717E-1)[&rate=5.404707222517943E-4]:6.561866856847E-2)[&rate=5.404707222517943E-4]:7.571806021559E-1)[&rate=5.404707222517943E-4]:1.278308018263E-3)[&rate=5.404707222517943E-4]:2.004663702856E-1,125[&rate=5.404707222517943E-4]:7.365047005637E-1)[&rate=5.404707222517943E-4]:2.922275280201E-1,(((59[&rate=5.404707222517943E-4]:3.49782339617E-1,(56[&rate=5.404707222517943E-4]:1.828204117422E-1,55[&rate=5.404707222517943E-4]:1.828204117422E-1)[&rate=5.404707222517943E-4]:1.587652065633E-1)[&rate=5.404707222517943E-4]:3.302991577891E-2,(57[&rate=5.404707222517943E-4]:2.942493865423E-1,((37[&rate=5.404707222517943E-4]:1.095841569476E-1,58[&rate=5.404707222517943E-4]:9.045847388751E-2)[&rate=5.404707222517943E-4]:3.948499409868E-2,54[&rate=5.404707222517943E-4]:7.256641880585E-2)[&rate=5.404707222517943E-4]:1.806993611791E-1)[&rate=5.404707222517943E-4]:9.12951092908E-2)[&rate=5.404707222517943E-4]:3.709479543573E-1,68[&rate=5.404707222517943E-4]:7.045798818843E-1)[&rate=5.404707222517943E-4]:1.574856800328E-1)[&rate=5.404707222517943E-4]:2.780391936785E-1)[&rate=5.404707222517943E-4]:3.750890133476E-1);
tree STATE_78020000 [&joint=-20960.004003951013,lnP=-20960.004003951013] = [&R] (33[&rate=6.412817475111158E-4]:4.077801905731E-2,((34[&rate=6.412817475111158E-4]:9.374106339932E-3,(((((((((133[&rate=6.412817475111158E-4]:6.540668358748E-1,134[&rate=6.412817475111158E-4]:6.239298495737E-1)[&rate=6.412817475111158E-4]:2.282306241499E-2,137[&rate=6.412817475111158E-4]:7.179857887009E-1)[&rate=6.412817475111158E-4]:7.423370896436E-1,52[&rate=6.412817475111158E-4]:6.453442122766E-1)[&rate=6.412817475111158E-4]:6.28567318477E-2,(103[&rate=6.412817475111158E-4]:5.934764401171E-1,((12[&rate=6.412817475111158E-4]:3.556332631677E-1,5[&rate=6.412817475111158E-4]:3.172770987843E-1)[&rate=6.412817475111158E-4]:2.161612818629E-1,29[&rate=6.412817475111158E-4]:6.786438600991E-1)[&rate=6.412817475111158E-4]:1.477092923468E-1)[&rate=6.412817475111158E-4]:1.779018238568E0)[&rate=6.412817475111158E-4]:2.935952713072E-1,((75[&rate=6.412817475111158E-4]:6.108656048218E-1,((74[&rate=6.412817475111158E-4]:4.634972435621E-1,76[&rate=6.412817475111158E-4]:4.634972435621E-1)[&rate=6.412817475111158E-4]:3.912504282459E-2,70[&rate=6.412817475111158E-4]:4.642661220032E-1)[&rate=6.412817475111158E-4]:1.082433184351E-1)[&rate=6.412817475111158E-4]:2.060873411394E-1,((82[&rate=6.412817475111158E-4]:3.838529915656E-1,(79[&rate=6.412817475111158E-4]:3.020279936359E-1,(78[&rate=6.412817475111158E-4]:4.131250969897E-2,72[&rate=6.412817475111158E-4]:1.939470147965E-2)[&rate=6.412817475111158E-4]:2.60715483937E-1)[&rate=6.412817475111158E-4]:7.360581984757E-2)[&rate=6.412817475111158E-4]:9.232174045615E-2,((71[&rate=6.412817475111158E-4]:1.645185474378E-1,73[&rate=6.412817475111158E-4]:2.330116981227E-1)[&rate=6.412817475111158E-4]:2.651263074588E-1,(77[&rate=6.412817475111158E-4]:3.53841665771E-1,(80[&rate=6.412817475111158E-4]:3.707928197955E-2,81[&rate=6.412817475111158E-4]:3.707928197955E-2)[&rate=6.412817475111158E-4]:2.72926767353E-1)[&rate=6.412817475111158E-4]:1.388168877558E-1)[&rate=6.412817475111158E-4]:1.091343876896E-2)[&rate=6.412817475111158E-4]:3.079015016107E-1)[&rate=6.412817475111158E-4]:9.231096067711E-1)[&rate=6.412817475111158E-4]:5.078017427333E-2,53[&rate=6.412817475111158E-4]:1.044379668394E0)[&rate=6.412817475111158E-4]:3.21310267396E-1,125[&rate=6.412817475111158E-4]:1.155307422128E0)[&rate=6.412817475111158E-4]:1.139829198365E-1,((57[&rate=6.412817475111158E-4]:4.757995662363E-1,(((56[&rate=6.412817475111158E-4]:2.368963698461E-1,55[&rate=6.412817475111158E-4]:2.368963698461E-1)[&rate=6.412817475111158E-4]:5.567116286302E-2,59[&rate=6.412817475111158E-4]:3.007642540208E-1)[&rate=6.412817475111158E-4]:6.787793859628E-2,((37[&rate=6.412817475111158E-4]:3.299994610498E-1,58[&rate=6.412817475111158E-4]:3.108737779897E-1)[&rate=6.412817475111158E-4]:4.342416958445E-2,54[&rate=6.412817475111158E-4]:2.969208983938E-1)[&rate=6.412817475111158E-4]:3.346992810298E-2)[&rate=6.412817475111158E-4]:1.044251331821E-1)[&rate=6.412817475111158E-4]:2.935009437716E-1,68[&rate=6.412817475111158E-4]:7.173879417018E-1)[&rate=6.412817475111158E-4]:3.852357335963E-1)[&rate=6.412817475111158E-4]:1.612560071793E-1,((((35[&rate=6.412817475111158E-4]:9.907139710756E-2,(36[&rate=6.412817475111158E-4]:1.304614699937E-1,(127[&rate=6.412817475111158E-4]:2.338234813856E0,121[&rate=6.412817475111158E-4]:1.897138923445E0)[&rate=6.412817475111158E-4]:3.127746013436E-1)[&rate=6.412817475111158E-4]:1.51852695796E-2)[&rate=6.412817475111158E-4]:6.371864008574E-2,((((49[&rate=6.412817475111158E-4]:4.900467942374E-1,50[&rate=6.412817475111158E-4]:4.900467942374E-1)[&rate=6.412817475111158E-4]:9.841885893982E-2,(((44[&rate=6.412817475111158E-4]:2.342466767663E-1,47[&rate=6.412817475111158E-4]:2.397111576405E-1)[&rate=6.412817475111158E-4]:2.897901401965E-1,51[&rate=6.412817475111158E-4]:5.021788934656E-1)[&rate=6.412817475111158E-4]:8.973799495694E-2,(46[&rate=6.412817475111158E-4]:5.243281755581E-1,(43[&rate=6.412817475111158E-4]:4.752684839986E-1,(41[&rate=6.412817475111158E-4]:1.743282656682E-1,(42[&rate=6.412817475111158E-4]:1.734023347606E-1,48[&rate=6.412817475111158E-4]:2.116537008808E-1)[&rate=6.412817475111158E-4]:6.390411781878E-3)[&rate=6.412817475111158E-4]:2.462954095874E-1)[&rate=6.412817475111158E-4]:4.905969155945E-2)[&rate=6.412817475111158E-4]:9.491111723592E-2)[&rate=6.412817475111158E-4]:2.01324562902E-3)[&rate=6.412817475111158E-4]:2.37163289067E-2,45[&rate=6.412817475111158E-4]:6.367721460183E-1)[&rate=6.412817475111158E-4]:1.313256550791E-1,((128[&rate=6.412817475111158E-4]:1.227146692121E0,((69[&rate=6.412817475111158E-4]:5.350243262367E-1,((131[&rate=6.412817475111158E-4]:1.0273315279E-1,130[&rate=6.412817475111158E-4]:9.999342676268E-2)[&rate=6.412817475111158E-4]:1.064734293E-1,(129[&rate=6.412817475111158E-4]:1.99991153015E-1,132[&rate=6.412817475111158E-4]:2.027308790424E-1)[&rate=6.412817475111158E-4]:6.475703047693E-3)[&rate=6.412817475111158E-4]:1.806122646944E-1)[&rate=6.412817475111158E-4]:1.166268338923E-1,118[&rate=6.412817475111158E-4]:6.406922560193E-1)[&rate=6.412817475111158E-4]:7.261804634992E-1)[&rate=6.412817475111158E-4]:7.176569701578E-2,((62[&rate=6.412817475111158E-4]:3.57922704477E-1,(64[&rate=6.412817475111158E-4]:3.095014669647E-1,(65[&rate=6.412817475111158E-4]:1.114358742881E-1,60[&rate=6.412817475111158E-4]:1.114358742881E-1)[&rate=6.412817475111158E-4]:4.738066116984E-2)[&rate=6.412817475111158E-4]:7.32534710122E-3)[&rate=6.412817475111158E-4]:5.376427343145E-2,(61[&rate=6.412817475111158E-4]:9.701372360602E-2,63[&rate=6.412817475111158E-4]:5.591783319498E-2)[&rate=6.412817475111158E-4]:3.146732543024E-1)[&rate=6.412817475111158E-4]:1.026951438626E0)[&rate=6.412817475111158E-4]:2.425816242519E-1)[&rate=6.412817475111158E-4]:1.500631470922E-1)[&rate=6.412817475111158E-4]:2.90817475252E-1,(38[&rate=6.412817475111158E-4]:5.490168592909E-1,((((16[&rate=6.412817475111158E-4]:2.514272962518E0,(40[&rate=6.412817475111158E-4]:4.136615263799E-1,((2[&rate=6.412817475111158E-4]:4.52373129814E-1,((31[&rate=6.412817475111158E-4]:5.220872395125E-1,(26[&rate=6.412817475111158E-4]:4.602625425203E-1,(7[&rate=6.412817475111158E-4]:2.494636767847E-1,8[&rate=6.412817475111158E-4]:2.494636767847E-1)[&rate=6.412817475111158E-4]:1.039495506671E-1)[&rate=6.412817475111158E-4]:1.798908055375E-2)[&rate=6.412817475111158E-4]:4.766990424131E-2,(22[&rate=6.412817475111158E-4]:2.971533964683E-1,27[&rate=6.412817475111158E-4]:3.135917526327E-1)[&rate=6.412817475111158E-4]:2.178092267374E-1)[&rate=6.412817475111158E-4]:1.100132463343E-1)[&rate=6.412817475111158E-4]:1.852899049982E0,146[&rate=6.412817475111158E-4]:4.687649562017E-1)[&rate=6.412817475111158E-4]:6.511514941311E-2)[&rate=6.412817475111158E-4]:1.511851002085E-2)[&rate=6.412817475111158E-4]:1.240232777112E-2,97[&rate=6.412817475111158E-4]:3.701441128056E-1)[&rate=6.412817475111158E-4]:4.774116089728E-2,(39[&rate=6.412817475111158E-4]:3.981114545579E-1,147[&rate=6.412817475111158E-4]:4.554885037383E-1)[&rate=6.412817475111158E-4]:9.081207051115E-2)[&rate=6.412817475111158E-4]:5.530382465656E-2,(((95[&rate=6.412817475111158E-4]:2.106264532744E-1,(100[&rate=6.412817475111158E-4]:5.397855371744E-2,94[&rate=6.412817475111158E-4]:5.397855371744E-2)[&rate=6.412817475111158E-4]:7.19484460049E-2)[&rate=6.412817475111158E-4]:3.297487596523E-1,(101[&rate=6.412817475111158E-4]:5.881104010421E-1,(((((102[&rate=6.412817475111158E-4]:5.978949208762E-2,((11[&rate=6.412817475111158E-4]:6.362323586436E-1,140[&rate=6.412817475111158E-4]:6.170542764519E-1)[&rate=6.412817475111158E-4]:6.402300173196E-2,(23[&rate=6.412817475111158E-4]:7.423760181486E-1,(20[&rate=6.412817475111158E-4]:5.009584755725E-1,25[&rate=6.412817475111158E-4]:5.201365577642E-1)[&rate=6.412817475111158E-4]:2.33198364494E-1)[&rate=6.412817475111158E-4]:4.28108490762E-2)[&rate=6.412817475111158E-4]:4.252875563695E-1)[&rate=6.412817475111158E-4]:4.138673153601E-3,(((28[&rate=6.412817475111158E-4]:6.866856890461E-1,21[&rate=6.412817475111158E-4]:6.620281547997E-1)[&rate=6.412817475111158E-4]:1.126280177342E-1,1[&rate=6.412817475111158E-4]:1.301233691739E-2)[&rate=6.412817475111158E-4]:4.071352479651E-2,24[&rate=6.412817475111158E-4]:8.345477795221E-1)[&rate=6.412817475111158E-4]:3.910242213355E-1)[&rate=6.412817475111158E-4]:8.240220484666E-2,(((145[&rate=6.412817475111158E-4]:4.230698714953E-1,141[&rate=6.412817475111158E-4]:4.203301454677E-1)[&rate=6.412817475111158E-4]:1.723301523072E-1,144[&rate=6.412817475111158E-4]:5.899205717475E-1)[&rate=6.412817475111158E-4]:2.465176731761E-1,142[&rate=6.412817475111158E-4]:8.419176969786E-1)[&rate=6.412817475111158E-4]:5.509880155751E-1)[&rate=6.412817475111158E-4]:6.262238900534E-2,(((113[&rate=6.412817475111158E-4]:6.764350774127E-1,(105[&rate=6.412817475111158E-4]:3.358125630273E-1,110[&rate=6.412817475111158E-4]:3.577303712464E-1)[&rate=6.412817475111158E-4]:3.132252541116E-1)[&rate=6.412817475111158E-4]:1.819190645834E-3,(9[&rate=6.412817475111158E-4]:6.373414077493E-1,(((17[&rate=6.412817475111158E-4]:2.433115036223E-1,14[&rate=6.412817475111158E-4]:2.049553392386E-1)[&rate=6.412817475111158E-4]:3.355806208746E-1,((4[&rate=6.412817475111158E-4]:1.277063679098E-1,30[&rate=6.412817475111158E-4]:3.003091076358E-1)[&rate=6.412817475111158E-4]:3.438044781226E-1,112[&rate=6.412817475111158E-4]:5.290450926075E-1)[&rate=6.412817475111158E-4]:1.149086750564E-2)[&rate=6.412817475111158E-4]:5.826484460678E-2,117[&rate=6.412817475111158E-4]:6.015405307475E-1)[&rate=6.412817475111158E-4]:4.675978111148E-2)[&rate=6.412817475111158E-4]:3.269368222712E-2)[&rate=6.412817475111158E-4]:2.454672379668E-1,(((13[&rate=6.412817475111158E-4]:4.811992148021E-1,19[&rate=6.412817475111158E-4]:5.195553791858E-1)[&rate=6.412817475111158E-4]:2.483835448533E-1,(115[&rate=6.412817475111158E-4]:5.107262862188E-1,((107[&rate=6.412817475111158E-4]:1.039357499402E-1,108[&rate=6.412817475111158E-4]:1.011960239129E-1)[&rate=6.412817475111158E-4]:3.180020016242E-1,((104[&rate=6.412817475111158E-4]:1.999464131771E-1,114[&rate=6.412817475111158E-4]:1.396724405743E-1)[&rate=6.412817475111158E-4]:1.913904385248E-1,109[&rate=6.412817475111158E-4]:4.105149338936E-1)[&rate=6.412817475111158E-4]:3.060089986251E-2)[&rate=6.412817475111158E-4]:1.490625072571E-1)[&rate=6.412817475111158E-4]:1.366646926147E-1)[&rate=6.412817475111158E-4]:5.45757255741E-2,(((106[&rate=6.412817475111158E-4]:1.629332222063E-1,(139[&rate=6.412817475111158E-4]:2.958077782882E-1,111[&rate=6.412817475111158E-4]:1.204653125348E-1)[&rate=6.412817475111158E-4]:5.890626583588E-2)[&rate=6.412817475111158E-4]:1.912772537939E-1,116[&rate=6.412817475111158E-4]:2.939365033975E-1)[&rate=6.412817475111158E-4]:3.524966179135E-1,(148[&rate=6.412817475111158E-4]:3.670361737053E-1,143[&rate=6.412817475111158E-4]:3.642964476779E-1)[&rate=6.412817475111158E-4]:3.177531119894E-1)[&rate=6.412817475111158E-4]:5.553358309658E-2)[&rate=6.412817475111158E-4]:1.395630207959E-1)[&rate=6.412817475111158E-4]:3.592038558075E-1)[&rate=6.412817475111158E-4]:1.035716822503E-1,((3[&rate=6.412817475111158E-4]:6.056723224204E-1,((10[&rate=6.412817475111158E-4]:3.3283988787E-1,15[&rate=6.412817475111158E-4]:3.711960522534E-1)[&rate=6.412817475111158E-4]:2.155554655655E-1,(18[&rate=6.412817475111158E-4]:5.661814154125E-1,6[&rate=6.412817475111158E-4]:5.031677167824E-1)[&rate=6.412817475111158E-4]:2.878928048879E-2)[&rate=6.412817475111158E-4]:1.257701196697E-1)[&rate=6.412817475111158E-4]:1.826645877866E-1,(((((93[&rate=6.412817475111158E-4]:1.194357910605E-1,(84[&rate=6.412817475111158E-4]:8.674330281555E-2,83[&rate=6.412817475111158E-4]:8.674330281555E-2)[&rate=6.412817475111158E-4]:1.899385810796E-2)[&rate=6.412817475111158E-4]:9.602157506535E-3,(86[&rate=6.412817475111158E-4]:7.985927393863E-2,85[&rate=6.412817475111158E-4]:7.985927393863E-2)[&rate=6.412817475111158E-4]:3.548004449141E-2)[&rate=6.412817475111158E-4]:9.379113219794E-2,87[&rate=6.412817475111158E-4]:2.09130450628E-1)[&rate=6.412817475111158E-4]:1.351595363987E-2,(92[&rate=6.412817475111158E-4]:9.123150055114E-2,(91[&rate=6.412817475111158E-4]:1.038564320916E-2,90[&rate=6.412817475111158E-4]:1.038564320916E-2)[&rate=6.412817475111158E-4]:8.084585734198E-2)[&rate=6.412817475111158E-4]:1.451135338537E-1)[&rate=6.412817475111158E-4]:4.585911389349E-1,(88[&rate=6.412817475111158E-4]:2.285522104947E-1,89[&rate=6.412817475111158E-4]:2.422508406318E-1)[&rate=6.412817475111158E-4]:4.52685332708E-1)[&rate=6.412817475111158E-4]:6.468253944014E-1)[&rate=6.412817475111158E-4]:5.214478051092E-1)[&rate=6.412817475111158E-4]:2.810654117535E-1)[&rate=6.412817475111158E-4]:7.860847085833E-1)[&rate=6.412817475111158E-4]:4.916468518679E-2,((99[&rate=6.412817475111158E-4]:5.150175157901E-1,96[&rate=6.412817475111158E-4]:4.794983901073E-1)[&rate=6.412817475111158E-4]:7.464180317523E-2,98[&rate=6.412817475111158E-4]:5.678013954681E-1)[&rate=6.412817475111158E-4]:1.080954089659E-2)[&rate=6.412817475111158E-4]:9.403171390722E-2)[&rate=6.412817475111158E-4]:7.309552049433E-2)[&rate=6.412817475111158E-4]:5.069560996699E-1)[&rate=6.412817475111158E-4]:2.058971979699E-1,((((124[&rate=6.412817475111158E-4]:2.556590018242E-1,123[&rate=6.412817475111158E-4]:2.583912422613E-1)[&rate=6.412817475111158E-4]:1.326049199847E-1,122[&rate=6.412817475111158E-4]:3.90996162246E-1)[&rate=6.412817475111158E-4]:2.18080547578E-1,67[&rate=6.412817475111158E-4]:1.078041594833E-1)[&rate=6.412817475111158E-4]:1.955278993819E-2,(66[&rate=6.412817475111158E-4]:6.682067127729E-2,((119[&rate=6.412817475111158E-4]:1.135840735675E0,(120[&rate=6.412817475111158E-4]:9.76843138652E-1,(135[&rate=6.412817475111158E-4]:3.887150628555E-1,(138[&rate=6.412817475111158E-4]:1.677518822404E-1,136[&rate=6.412817475111158E-4]:3.624503292519E-2)[&rate=6.412817475111158E-4]:4.209631806152E-1)[&rate=6.412817475111158E-4]:3.360732812759E-1)[&rate=6.412817475111158E-4]:6.310718606377E-2)[&rate=6.412817475111158E-4]:6.329243200075E-1,126[&rate=6.412817475111158E-4]:9.830625330384E-1)[&rate=6.412817475111158E-4]:3.309323279239E-1)[&rate=6.412817475111158E-4]:6.05362781442E-2)[&rate=6.412817475111158E-4]:5.321477609938E-1)[&rate=6.412817475111158E-4]:5.665433428979E-2)[&rate=6.412817475111158E-4]:1.56228760265E-1)[&rate=6.412817475111158E-4]:1.984274688688E-2,32[&rate=6.412817475111158E-4]:7.299045007723E-3)[&rate=6.412817475111158E-4]:2.799952199487E-2);
tree STATE_78030000 [&joint=-20950.691508068558,lnP=-20950.691508068558] = [&R] ((32[&rate=5.966405174198285E-4]:4.796565408363E-3,((((124[&rate=5.966405174198285E-4]:2.310382088683E-1,(123[&rate=5.966405174198285E-4]:1.945278945559E-1,122[&rate=5.966405174198285E-4]:1.945278945559E-1)[&rate=5.966405174198285E-4]:3.924255474954E-2)[&rate=5.966405174198285E-4]:4.883928245661E-1,67[&rate=5.966405174198285E-4]:2.208907235309E-1)[&rate=5.966405174198285E-4]:1.430028311542E-1,(66[&rate=5.966405174198285E-4]:8.390241045136E-2,(126[&rate=5.966405174198285E-4]:1.314292845824E0,(119[&rate=5.966405174198285E-4]:1.885355258933E0,(((138[&rate=5.966405174198285E-4]:1.648273904733E-1,136[&rate=5.966405174198285E-4]:3.332054115814E-2)[&rate=5.966405174198285E-4]:4.672735279515E-1,135[&rate=5.966405174198285E-4]:4.321009184248E-1)[&rate=5.966405174198285E-4]:8.809272894036E-1,120[&rate=5.966405174198285E-4]:1.565083002349E0)[&rate=5.966405174198285E-4]:2.243818456256E-1)[&rate=5.966405174198285E-4]:2.146401095342E-1)[&rate=5.966405174198285E-4]:1.678375431246E-2)[&rate=5.966405174198285E-4]:2.799911442337E-1)[&rate=5.966405174198285E-4]:4.004157798404E-1,((((53[&rate=5.966405174198285E-4]:7.722845103452E-1,(((52[&rate=5.966405174198285E-4]:5.439396493872E-1,(103[&rate=5.966405174198285E-4]:1.050344371203E0,((12[&rate=5.966405174198285E-4]:3.264727547887E-1,5[&rate=5.966405174198285E-4]:2.881165904052E-1)[&rate=5.966405174198285E-4]:3.436716017108E-1,29[&rate=5.966405174198285E-4]:7.76993671568E-1)[&rate=5.966405174198285E-4]:5.062274119638E-1)[&rate=5.966405174198285E-4]:1.157889012745E0)[&rate=5.966405174198285E-4]:9.864469002116E-2,((75[&rate=5.966405174198285E-4]:4.332725388566E-1,(76[&rate=5.966405174198285E-4]:3.765102414775E-1,(70[&rate=5.966405174198285E-4]:3.238161371094E-1,74[&rate=5.966405174198285E-4]:3.621723014928E-1)[&rate=5.966405174198285E-4]:1.433793998463E-2)[&rate=5.966405174198285E-4]:5.676229737912E-2)[&rate=5.966405174198285E-4]:2.796307371458E-1,((82[&rate=5.966405174198285E-4]:4.260610615933E-1,(79[&rate=5.966405174198285E-4]:2.163528593638E-1,(78[&rate=5.966405174198285E-4]:2.497305275602E-2,72[&rate=5.966405174198285E-4]:3.055244536709E-3)[&rate=5.966405174198285E-4]:1.913798066078E-1)[&rate=5.966405174198285E-4]:2.014890241474E-1)[&rate=5.966405174198285E-4]:6.625959090146E-2,((77[&rate=5.966405174198285E-4]:4.73317527198E-1,(73[&rate=5.966405174198285E-4]:4.328842853209E-1,71[&rate=5.966405174198285E-4]:3.64391134636E-1)[&rate=5.966405174198285E-4]:4.591269393188E-2)[&rate=5.966405174198285E-4]:1.095492814499E-2,(80[&rate=5.966405174198285E-4]:2.120195896535E-1,81[&rate=5.966405174198285E-4]:2.120195896535E-1)[&rate=5.966405174198285E-4]:2.284172492511E-1)[&rate=5.966405174198285E-4]:3.544545742575E-2)[&rate=5.966405174198285E-4]:1.877059111789E-1)[&rate=5.966405174198285E-4]:6.679474007067E-1)[&rate=5.966405174198285E-4]:1.287332035622E-1,((137[&rate=5.966405174198285E-4]:5.600421488041E-1,134[&rate=5.966405174198285E-4]:4.888092720919E-1)[&rate=5.966405174198285E-4]:2.487141276559E-1,133[&rate=5.966405174198285E-4]:7.676603860489E-1)[&rate=5.966405174198285E-4]:7.775399325785E-1)[&rate=5.966405174198285E-4]:9.16368868604E-3)[&rate=5.966405174198285E-4]:9.402177493574E-2,125[&rate=5.966405174198285E-4]:6.559237716198E-1)[&rate=5.966405174198285E-4]:2.618301540945E-1,(((((54[&rate=5.966405174198285E-4]:6.612970327215E-2,37[&rate=5.966405174198285E-4]:1.426324355126E-1)[&rate=5.966405174198285E-4]:5.684152346374E-2,(58[&rate=5.966405174198285E-4]:1.608738379545E-1,59[&rate=5.966405174198285E-4]:1.417481548944E-1)[&rate=5.966405174198285E-4]:1.947443796168E-2)[&rate=5.966405174198285E-4]:9.372585615176E-2,(56[&rate=5.966405174198285E-4]:1.700295952178E-1,55[&rate=5.966405174198285E-4]:1.700295952178E-1)[&rate=5.966405174198285E-4]:7.672213247851E-2)[&rate=5.966405174198285E-4]:1.143303992375E-2,57[&rate=5.966405174198285E-4]:2.691137293687E-1)[&rate=5.966405174198285E-4]:2.86404234145E-1,68[&rate=5.966405174198285E-4]:5.036053952077E-1)[&rate=5.966405174198285E-4]:2.474818638398E-1)[&rate=5.966405174198285E-4]:1.563203027801E-1,(((35[&rate=5.966405174198285E-4]:9.155841188478E-2,((128[&rate=5.966405174198285E-4]:1.415385907248E0,(((62[&rate=5.966405174198285E-4]:4.257879844385E-1,(60[&rate=5.966405174198285E-4]:3.087508962945E-4,64[&rate=5.966405174198285E-4]:1.50993682403E-1)[&rate=5.966405174198285E-4]:2.336984116244E-1)[&rate=5.966405174198285E-4]:4.136204549981E-2,65[&rate=5.966405174198285E-4]:2.753692080206E-1)[&rate=5.966405174198285E-4]:3.176038335014E-1,(61[&rate=5.966405174198285E-4]:2.870452593625E-1,63[&rate=5.966405174198285E-4]:2.459493689514E-1)[&rate=5.966405174198285E-4]:4.977086040773E-1)[&rate=5.966405174198285E-4]:7.703580712053E-1)[&rate=5.966405174198285E-4]:1.383816056796E-1,((45[&rate=5.966405174198285E-4]:6.380426034698E-1,(((51[&rate=5.966405174198285E-4]:4.951192480301E-1,(47[&rate=5.966405174198285E-4]:4.099580343042E-1,44[&rate=5.966405174198285E-4]:4.0449355343E-1)[&rate=5.966405174198285E-4]:1.124836180974E-1)[&rate=5.966405174198285E-4]:1.097996962789E-1,(43[&rate=5.966405174198285E-4]:5.298293377196E-1,((48[&rate=5.966405174198285E-4]:3.91552508849E-1,(42[&rate=5.966405174198285E-4]:3.490413088908E-1,41[&rate=5.966405174198285E-4]:3.435768280166E-1)[&rate=5.966405174198285E-4]:4.259833837939E-3)[&rate=5.966405174198285E-4]:8.09081221451E-2,46[&rate=5.966405174198285E-4]:4.833895927426E-1)[&rate=5.966405174198285E-4]:4.643974497699E-2)[&rate=5.966405174198285E-4]:1.02412010961E-1)[&rate=5.966405174198285E-4]:3.393781110161E-3,(49[&rate=5.966405174198285E-4]:4.950243132769E-1,50[&rate=5.966405174198285E-4]:4.950243132769E-1)[&rate=5.966405174198285E-4]:1.078239312681E-1)[&rate=5.966405174198285E-4]:1.06041949905E-2)[&rate=5.966405174198285E-4]:1.348166614254E-1,((((129[&rate=5.966405174198285E-4]:1.630314178569E-1,132[&rate=5.966405174198285E-4]:1.657711438843E-1)[&rate=5.966405174198285E-4]:1.936412027576E-1,(131[&rate=5.966405174198285E-4]:1.160094977426E-1,130[&rate=5.966405174198285E-4]:1.132697717152E-1)[&rate=5.966405174198285E-4]:2.434028488993E-1)[&rate=5.966405174198285E-4]:3.480758550167E-1,118[&rate=5.966405174198285E-4]:8.417347770012E-1)[&rate=5.966405174198285E-4]:5.442676852268E-2,69[&rate=5.966405174198285E-4]:9.071204496335E-1)[&rate=5.966405174198285E-4]:7.8981995906E-1)[&rate=5.966405174198285E-4]:7.512035740778E-3)[&rate=5.966405174198285E-4]:6.655802224512E-2)[&rate=5.966405174198285E-4]:2.482841297595E-2,(36[&rate=5.966405174198285E-4]:1.017517151E-2,(127[&rate=5.966405174198285E-4]:2.21628609203E0,121[&rate=5.966405174198285E-4]:1.775190201619E0)[&rate=5.966405174198285E-4]:3.144370246854E-1)[&rate=5.966405174198285E-4]:1.527869958165E-1)[&rate=5.966405174198285E-4]:1.349556177386E-1,(38[&rate=5.966405174198285E-4]:7.343119695498E-1,(146[&rate=5.966405174198285E-4]:6.593092571592E-1,((((95[&rate=5.966405174198285E-4]:4.202318947053E-1,(100[&rate=5.966405174198285E-4]:2.627321170162E-1,94[&rate=5.966405174198285E-4]:2.627321170162E-1)[&rate=5.966405174198285E-4]:7.280032413702E-2)[&rate=5.966405174198285E-4]:1.943366599507E-1,((97[&rate=5.966405174198285E-4]:3.59321327901E-1,(99[&rate=5.966405174198285E-4]:5.120301050837E-1,96[&rate=5.966405174198285E-4]:4.765109794008E-1)[&rate=5.966405174198285E-4]:6.860269822704E-2)[&rate=5.966405174198285E-4]:2.180026527865E-2,98[&rate=5.966405174198285E-4]:5.805751450922E-1)[&rate=5.966405174198285E-4]:2.30644478151E-2)[&rate=5.966405174198285E-4]:4.838665097721E-2,(16[&rate=5.966405174198285E-4]:2.5809005537E0,((26[&rate=5.966405174198285E-4]:6.596475116244E-1,(7[&rate=5.966405174198285E-4]:1.4875042281E-1,8[&rate=5.966405174198285E-4]:1.4875042281E-1)[&rate=5.966405174198285E-4]:4.040477737459E-1)[&rate=5.966405174198285E-4]:1.876199649774E-1,(((22[&rate=5.966405174198285E-4]:3.93537295878E-1,27[&rate=5.966405174198285E-4]:4.099756520424E-1)[&rate=5.966405174198285E-4]:2.961191019465E-1,2[&rate=5.966405174198285E-4]:5.170536580985E-1)[&rate=5.966405174198285E-4]:9.007790391554E-2,31[&rate=5.966405174198285E-4]:8.345288222882E-1)[&rate=5.966405174198285E-4]:5.657427075203E-2)[&rate=5.966405174198285E-4]:1.788427597646E0)[&rate=5.966405174198285E-4]:2.82033157555E-2)[&rate=5.966405174198285E-4]:8.185316911052E-3,((((101[&rate=5.966405174198285E-4]:9.300900762362E-1,(((102[&rate=5.966405174198285E-4]:7.618055009035E-2,((((28[&rate=5.966405174198285E-4]:8.194528570521E-1,1[&rate=5.966405174198285E-4]:3.315148718915E-2)[&rate=5.966405174198285E-4]:5.431341111336E-2,21[&rate=5.966405174198285E-4]:8.49108733919E-1)[&rate=5.966405174198285E-4]:1.571448638207E-1,24[&rate=5.966405174198285E-4]:1.025431679931E0)[&rate=5.966405174198285E-4]:1.974931314103E-1,((11[&rate=5.966405174198285E-4]:5.764085358566E-1,140[&rate=5.966405174198285E-4]:5.572304536648E-1)[&rate=5.966405174198285E-4]:4.736529952331E-2,(23[&rate=5.966405174198285E-4]:5.592345545293E-1,(20[&rate=5.966405174198285E-4]:3.661441356172E-1,25[&rate=5.966405174198285E-4]:3.853222178089E-1)[&rate=5.966405174198285E-4]:1.848712408301E-1)[&rate=5.966405174198285E-4]:1.494707876998E-1)[&rate=5.966405174198285E-4]:5.032605650031E-1)[&rate=5.966405174198285E-4]:1.489957436489E-2)[&rate=5.966405174198285E-4]:1.910760999238E-1,(((141[&rate=5.966405174198285E-4]:3.378840783706E-1,(145[&rate=5.966405174198285E-4]:1.869996599099E-1,144[&rate=5.966405174198285E-4]:1.81520207855E-1)[&rate=5.966405174198285E-4]:1.536241444882E-1)[&rate=5.966405174198285E-4]:1.226953545529E-1,142[&rate=5.966405174198285E-4]:4.633191589511E-1)[&rate=5.966405174198285E-4]:9.114742196054E-1,((((110[&rate=5.966405174198285E-4]:3.678239883017E-1,105[&rate=5.966405174198285E-4]:3.459061800826E-1)[&rate=5.966405174198285E-4]:2.228099240667E-1,113[&rate=5.966405174198285E-4]:5.961133644231E-1)[&rate=5.966405174198285E-4]:1.147909257066E-1,(((17[&rate=5.966405174198285E-4]:4.175259904994E-1,14[&rate=5.966405174198285E-4]:3.791698261157E-1)[&rate=5.966405174198285E-4]:1.712057297886E-1,(117[&rate=5.966405174198285E-4]:4.208451085606E-1,9[&rate=5.966405174198285E-4]:4.098862044509E-1)[&rate=5.966405174198285E-4]:1.322701733712E-1)[&rate=5.966405174198285E-4]:1.931449101255E-2,(112[&rate=5.966405174198285E-4]:5.580100379448E-1,(4[&rate=5.966405174198285E-4]:4.502692701936E-2,30[&rate=5.966405174198285E-4]:2.176296667454E-1)[&rate=5.966405174198285E-4]:4.554488643503E-1)[&rate=5.966405174198285E-4]:1.168000897198E-2)[&rate=5.966405174198285E-4]:1.412142432129E-1)[&rate=5.966405174198285E-4]:2.111031674358E-1,(((115[&rate=5.966405174198285E-4]:6.346794057684E-1,(13[&rate=5.966405174198285E-4]:3.361713661288E-1,19[&rate=5.966405174198285E-4]:3.745275305124E-1)[&rate=5.966405174198285E-4]:3.806998204615E-1)[&rate=5.966405174198285E-4]:4.251202091332E-2,(109[&rate=5.966405174198285E-4]:5.009215238615E-1,((108[&rate=5.966405174198285E-4]:3.004399223539E-1,107[&rate=5.966405174198285E-4]:3.031796483813E-1)[&rate=5.966405174198285E-4]:1.132606102457E-1,(104[&rate=5.966405174198285E-4]:2.480686764841E-1,114[&rate=5.966405174198285E-4]:1.877947038813E-1)[&rate=5.966405174198285E-4]:1.683715821429E-1)[&rate=5.966405174198285E-4]:6.53031830428E-2)[&rate=5.966405174198285E-4]:2.557219576146E-1)[&rate=5.966405174198285E-4]:2.712991516943E-2,(((139[&rate=5.966405174198285E-4]:4.54409634596E-1,(106[&rate=5.966405174198285E-4]:9.226687864698E-3,111[&rate=5.966405174198285E-4]:2.566504402907E-2)[&rate=5.966405174198285E-4]:2.534021248136E-1)[&rate=5.966405174198285E-4]:2.697897572251E-1,116[&rate=5.966405174198285E-4]:4.721445973006E-1)[&rate=5.966405174198285E-4]:1.614235985022E-1,(148[&rate=5.966405174198285E-4]:3.005163112736E-1,143[&rate=5.966405174198285E-4]:2.977765852463E-1)[&rate=5.966405174198285E-4]:3.714080489129E-1)[&rate=5.966405174198285E-4]:7.07531460483E-2)[&rate=5.966405174198285E-4]:1.354943348925E-1)[&rate=5.966405174198285E-4]:2.801831812648E-1)[&rate=5.966405174198285E-4]:1.390386139234E-1)[&rate=5.966405174198285E-4]:1.445520116836E-1,((((87[&rate=5.966405174198285E-4]:4.031114347256E-1,((92[&rate=5.966405174198285E-4]:1.041057848953E-1,(91[&rate=5.966405174198285E-4]:7.336494558701E-2,90[&rate=5.966405174198285E-4]:7.336494558701E-2)[&rate=5.966405174198285E-4]:3.074083930829E-2)[&rate=5.966405174198285E-4]:2.196388109538E-1,(83[&rate=5.966405174198285E-4]:1.460467483831E-1,((85[&rate=5.966405174198285E-4]:9.013686427236E-2,93[&rate=5.966405174198285E-4]:1.038354944094E-1)[&rate=5.966405174198285E-4]:4.999028825915E-2,(84[&rate=5.966405174198285E-4]:6.010514724688E-2,86[&rate=5.966405174198285E-4]:6.010514724688E-2)[&rate=5.966405174198285E-4]:8.002200528463E-2)[&rate=5.966405174198285E-4]:5.919595851575E-3)[&rate=5.966405174198285E-4]:1.63999217329E-1)[&rate=5.966405174198285E-4]:9.30654690135E-2)[&rate=5.966405174198285E-4]:6.815280172728E-2,(88[&rate=5.966405174198285E-4]:1.012692000313E-1,89[&rate=5.966405174198285E-4]:1.149678301683E-1)[&rate=5.966405174198285E-4]:3.699950364216E-1)[&rate=5.966405174198285E-4]:7.104680362832E-1,3[&rate=5.966405174198285E-4]:6.420062453389E-1)[&rate=5.966405174198285E-4]:5.157867439913E-2,((18[&rate=5.966405174198285E-4]:6.141463701583E-1,6[&rate=5.966405174198285E-4]:5.511326715281E-1)[&rate=5.966405174198285E-4]:8.47966990783E-2,(10[&rate=5.966405174198285E-4]:3.822264650634E-1,15[&rate=5.966405174198285E-4]:4.205826294469E-1)[&rate=5.966405174198285E-4]:2.701412617074E-1)[&rate=5.966405174198285E-4]:1.097103436521E-1)[&rate=5.966405174198285E-4]:7.154840159324E-1)[&rate=5.966405174198285E-4]:5.237608665934E-1)[&rate=5.966405174198285E-4]:3.929803652382E-1,147[&rate=5.966405174198285E-4]:4.07283331661E-1)[&rate=5.966405174198285E-4]:6.930178425795E-2,39[&rate=5.966405174198285E-4]:4.192080667386E-1)[&rate=5.966405174198285E-4]:1.080268768844E-1,40[&rate=5.966405174198285E-4]:5.272349436229E-1)[&rate=5.966405174198285E-4]:4.561316626278E-3)[&rate=5.966405174198285E-4]:7.294417675065E-3)[&rate=5.966405174198285E-4]:2.635273025546E-1)[&rate=5.966405174198285E-4]:1.193959195649E-1)[&rate=5.966405174198285E-4]:1.08344481456E-1)[&rate=5.966405174198285E-4]:4.046224104701E-1)[&rate=5.966405174198285E-4]:1.254187377321E-1)[&rate=5.966405174198285E-4]:2.032919923785E-2,(34[&rate=5.966405174198285E-4]:4.016808236154E-2,33[&rate=5.966405174198285E-4]:2.372972619717E-2)[&rate=5.966405174198285E-4]:6.875490503762E-3);
tree STATE_78040000 [&joint=-20983.437038619086,lnP=-20983.437038619086] = [&R] ((((((((((((134[&rate=5.906974866090808E-4]:4.689211864798E-1,137[&rate=5.906974866090808E-4]:5.40154063192E-1)[&rate=5.906974866090808E-4]:2.959870708023E-1,133[&rate=5.906974866090808E-4]:7.950452435833E-1)[&rate=5.906974866090808E-4]:5.703924001515E-1,(52[&rate=5.906974866090808E-4]:5.283489577869E-1,(103[&rate=5.906974866090808E-4]:8.658849129759E-1,((12[&rate=5.906974866090808E-4]:2.689442048694E-1,5[&rate=5.906974866090808E-4]:2.30588040486E-1)[&rate=5.906974866090808E-4]:4.609815617012E-1,29[&rate=5.906974866090808E-4]:8.367750816392E-1)[&rate=5.906974866090808E-4]:2.619865436655E-1)[&rate=5.906974866090808E-4]:1.326757779372E0)[&rate=5.906974866090808E-4]:6.320591029107E-2)[&rate=5.906974866090808E-4]:6.008067042881E-2,((75[&rate=5.906974866090808E-4]:5.710098609505E-1,(70[&rate=5.906974866090808E-4]:2.541569303781E-1,(74[&rate=5.906974866090808E-4]:2.715629462327E-1,76[&rate=5.906974866090808E-4]:2.715629462327E-1)[&rate=5.906974866090808E-4]:2.095014852882E-2)[&rate=5.906974866090808E-4]:2.78496766189E-1)[&rate=5.906974866090808E-4]:2.286285190081E-1,((((82[&rate=5.906974866090808E-4]:1.987775465953E-1,((78[&rate=5.906974866090808E-4]:3.434317875006E-2,72[&rate=5.906974866090808E-4]:1.242537053075E-2)[&rate=5.906974866090808E-4]:4.026051824889E-3,79[&rate=5.906974866090808E-4]:3.836923057495E-2)[&rate=5.906974866090808E-4]:1.521891379382E-1)[&rate=5.906974866090808E-4]:6.264986564997E-2,73[&rate=5.906974866090808E-4]:2.94304124574E-1)[&rate=5.906974866090808E-4]:1.684263278832E-2,(71[&rate=5.906974866090808E-4]:5.483927437973E-2,77[&rate=5.906974866090808E-4]:1.178529730099E-1)[&rate=5.906974866090808E-4]:1.878143322977E-1)[&rate=5.906974866090808E-4]:3.2999678263E-1,(80[&rate=5.906974866090808E-4]:1.519915352785E-1,81[&rate=5.906974866090808E-4]:1.519915352785E-1)[&rate=5.906974866090808E-4]:4.398369362207E-1)[&rate=5.906974866090808E-4]:1.584948399663E-1)[&rate=5.906974866090808E-4]:5.902634958489E-1)[&rate=5.906974866090808E-4]:7.451795885539E-3,53[&rate=5.906974866090808E-4]:6.508906130809E-1)[&rate=5.906974866090808E-4]:3.538339664154E-1,125[&rate=5.906974866090808E-4]:7.943420658351E-1)[&rate=5.906974866090808E-4]:4.501395127514E-1,(((((58[&rate=5.906974866090808E-4]:2.119998555452E-1,54[&rate=5.906974866090808E-4]:1.546228063649E-1)[&rate=5.906974866090808E-4]:1.66503713867E-2,(59[&rate=5.906974866090808E-4]:6.923057729276E-2,37[&rate=5.906974866090808E-4]:1.07481943413E-1)[&rate=5.906974866090808E-4]:1.40293966579E-1)[&rate=5.906974866090808E-4]:5.360411661633E-2,(56[&rate=5.906974866090808E-4]:1.574502276029E-1,55[&rate=5.906974866090808E-4]:1.574502276029E-1)[&rate=5.906974866090808E-4]:9.748171157359E-2)[&rate=5.906974866090808E-4]:2.680971079185E-2,57[&rate=5.906974866090808E-4]:2.926706117171E-1)[&rate=5.906974866090808E-4]:3.213327502591E-1,68[&rate=5.906974866090808E-4]:5.620907936701E-1)[&rate=5.906974866090808E-4]:5.157241182497E-1)[&rate=5.906974866090808E-4]:1.921038251449E-1,((((124[&rate=5.906974866090808E-4]:1.109028133152E-1,123[&rate=5.906974866090808E-4]:1.136350537523E-1)[&rate=5.906974866090808E-4]:2.593286031294E-1,122[&rate=5.906974866090808E-4]:3.729636568817E-1)[&rate=5.906974866090808E-4]:5.587184981878E-1,67[&rate=5.906974866090808E-4]:4.304096047289E-1)[&rate=5.906974866090808E-4]:1.711937798246E-1,(((120[&rate=5.906974866090808E-4]:9.43795114982E-1,((138[&rate=5.906974866090808E-4]:1.970135821619E-1,136[&rate=5.906974866090808E-4]:6.550673284671E-2)[&rate=5.906974866090808E-4]:5.530271353027E-1,135[&rate=5.906974866090808E-4]:5.500407174646E-1)[&rate=5.906974866090808E-4]:1.416996029969E-1)[&rate=5.906974866090808E-4]:6.602711142941E-1,(126[&rate=5.906974866090808E-4]:6.141196229772E-1,119[&rate=5.906974866090808E-4]:1.399822145621E0)[&rate=5.906974866090808E-4]:3.001344946139E-1)[&rate=5.906974866090808E-4]:7.832182593788E-1,66[&rate=5.906974866090808E-4]:4.50298187285E-1)[&rate=5.906974866090808E-4]:1.513051972685E-1)[&rate=5.906974866090808E-4]:1.205947147388E-1)[&rate=5.906974866090808E-4]:2.424336310173E-2,(((35[&rate=5.906974866090808E-4]:1.127807758741E-1,(127[&rate=5.906974866090808E-4]:2.547775242418E0,(36[&rate=5.906974866090808E-4]:7.196743837468E-3,121[&rate=5.906974866090808E-4]:2.086648798632E0)[&rate=5.906974866090808E-4]:2.003055337554E-2)[&rate=5.906974866090808E-4]:1.321288211269E-1)[&rate=5.906974866090808E-4]:1.786362779573E-1,(128[&rate=5.906974866090808E-4]:1.655162628883E0,((45[&rate=5.906974866090808E-4]:6.222334375396E-1,((((44[&rate=5.906974866090808E-4]:1.517590514748E-1,47[&rate=5.906974866090808E-4]:1.572235323491E-1)[&rate=5.906974866090808E-4]:2.354528325852E-1,51[&rate=5.906974866090808E-4]:3.653539605628E-1)[&rate=5.906974866090808E-4]:2.929545933079E-2,(49[&rate=5.906974866090808E-4]:3.666204801703E-1,50[&rate=5.906974866090808E-4]:3.666204801703E-1)[&rate=5.906974866090808E-4]:2.256445884909E-2)[&rate=5.906974866090808E-4]:9.560311281231E-2,((48[&rate=5.906974866090808E-4]:4.118459766025E-1,(42[&rate=5.906974866090808E-4]:3.240342731875E-1,41[&rate=5.906974866090808E-4]:3.185697923133E-1)[&rate=5.906974866090808E-4]:4.956033729471E-2)[&rate=5.906974866090808E-4]:3.583989096085E-2,(43[&rate=5.906974866090808E-4]:2.601271757795E-1,46[&rate=5.906974866090808E-4]:2.601271757795E-1)[&rate=5.906974866090808E-4]:1.984876535323E-1)[&rate=5.906974866090808E-4]:5.89601077656E-2)[&rate=5.906974866090808E-4]:1.128552217736E-1)[&rate=5.906974866090808E-4]:1.941697639478E-1,(((118[&rate=5.906974866090808E-4]:6.176982357185E-1,69[&rate=5.906974866090808E-4]:6.286571398281E-1)[&rate=5.906974866090808E-4]:1.007286853547E-1,(((129[&rate=5.906974866090808E-4]:9.528643533624E-2,132[&rate=5.906974866090808E-4]:9.802616136359E-2)[&rate=5.906974866090808E-4]:5.806383134878E-2,130[&rate=5.906974866090808E-4]:1.53350266685E-1)[&rate=5.906974866090808E-4]:9.038755043451E-2,131[&rate=5.906974866090808E-4]:2.464775431469E-1)[&rate=5.906974866090808E-4]:3.377028025837E-1)[&rate=5.906974866090808E-4]:9.658782908762E-1,((((60[&rate=5.906974866090808E-4]:2.231021864118E-2,64[&rate=5.906974866090808E-4]:1.729951501479E-1)[&rate=5.906974866090808E-4]:2.215212656468E-1,62[&rate=5.906974866090808E-4]:4.356123062057E-1)[&rate=5.906974866090808E-4]:2.219070448745E-2,65[&rate=5.906974866090808E-4]:2.660221887754E-1)[&rate=5.906974866090808E-4]:1.397276404817E-1,(61[&rate=5.906974866090808E-4]:8.062031919347E-2,63[&rate=5.906974866090808E-4]:3.952442878243E-2)[&rate=5.906974866090808E-4]:5.169103319814E-1)[&rate=5.906974866090808E-4]:1.086774560775E0)[&rate=5.906974866090808E-4]:4.522022922663E-2)[&rate=5.906974866090808E-4]:6.536321510464E-2)[&rate=5.906974866090808E-4]:1.650215482358E-1)[&rate=5.906974866090808E-4]:2.487960241974E-1,(38[&rate=5.906974866090808E-4]:8.133377748777E-1,((((2[&rate=5.906974866090808E-4]:9.339154129269E-1,(((22[&rate=5.906974866090808E-4]:5.166890716518E-1,27[&rate=5.906974866090808E-4]:5.331274278162E-1)[&rate=5.906974866090808E-4]:1.330079084846E-1,31[&rate=5.906974866090808E-4]:7.044915006844E-1)[&rate=5.906974866090808E-4]:1.902507602516E-1,(26[&rate=5.906974866090808E-4]:8.249932114394E-1,(7[&rate=5.906974866090808E-4]:2.37862287466E-1,8[&rate=5.906974866090808E-4]:2.37862287466E-1)[&rate=5.906974866090808E-4]:4.802816089049E-1)[&rate=5.906974866090808E-4]:2.591343305821E-2)[&rate=5.906974866090808E-4]:2.66570412265E-1)[&rate=5.906974866090808E-4]:1.467012175119E0,(97[&rate=5.906974866090808E-4]:3.726832494779E-1,40[&rate=5.906974866090808E-4]:4.437215008441E-1)[&rate=5.906974866090808E-4]:4.802843721063E-4)[&rate=5.906974866090808E-4]:7.051169525968E-2,(146[&rate=5.906974866090808E-4]:5.696473472262E-1,(101[&rate=5.906974866090808E-4]:7.898384584582E-1,(((((((28[&rate=5.906974866090808E-4]:8.096326592593E-1,21[&rate=5.906974866090808E-4]:7.849751250128E-1)[&rate=5.906974866090808E-4]:1.112376555513E-1,1[&rate=5.906974866090808E-4]:1.345689449476E-1)[&rate=5.906974866090808E-4]:1.334603457413E-1,24[&rate=5.906974866090808E-4]:1.048851208497E0)[&rate=5.906974866090808E-4]:2.526634930934E-1,102[&rate=5.906974866090808E-4]:1.398708659742E-1)[&rate=5.906974866090808E-4]:7.015745734857E-3,((11[&rate=5.906974866090808E-4]:5.722977583393E-1,140[&rate=5.906974866090808E-4]:5.531196761476E-1)[&rate=5.906974866090808E-4]:1.573141812754E-1,(23[&rate=5.906974866090808E-4]:7.667892295627E-1,(20[&rate=5.906974866090808E-4]:5.136363498591E-1,25[&rate=5.906974866090808E-4]:5.328144320508E-1)[&rate=5.906974866090808E-4]:2.449337016215E-1)[&rate=5.906974866090808E-4]:4.775421690123E-2)[&rate=5.906974866090808E-4]:4.830280967519E-1)[&rate=5.906974866090808E-4]:1.518908096602E-1,(((144[&rate=5.906974866090808E-4]:4.193397658131E-1,(141[&rate=5.906974866090808E-4]:3.956465578508E-1,145[&rate=5.906974866090808E-4]:3.983862838783E-1)[&rate=5.906974866090808E-4]:2.643293398972E-2)[&rate=5.906974866090808E-4]:2.383918121018E-1,142[&rate=5.906974866090808E-4]:6.632110299699E-1)[&rate=5.906974866090808E-4]:8.601426301336E-1,((((105[&rate=5.906974866090808E-4]:3.184542932529E-1,110[&rate=5.906974866090808E-4]:3.40372101472E-1)[&rate=5.906974866090808E-4]:4.262480468373E-1,(117[&rate=5.906974866090808E-4]:7.687018948778E-1,(((17[&rate=5.906974866090808E-4]:3.482258782642E-1,14[&rate=5.906974866090808E-4]:3.098697138805E-1)[&rate=5.906974866090808E-4]:3.055017512541E-1,((4[&rate=5.906974866090808E-4]:1.695909305544E-1,30[&rate=5.906974866090808E-4]:3.421936702804E-1)[&rate=5.906974866090808E-4]:1.933817198193E-1,112[&rate=5.906974866090808E-4]:4.205068969489E-1)[&rate=5.906974866090808E-4]:1.948645681857E-1)[&rate=5.906974866090808E-4]:1.244319504678E-1,9[&rate=5.906974866090808E-4]:7.315842375202E-1)[&rate=5.906974866090808E-4]:2.615875324788E-2)[&rate=5.906974866090808E-4]:6.137431513778E-3)[&rate=5.906974866090808E-4]:1.585236625698E-2,113[&rate=5.906974866090808E-4]:7.879519666209E-1)[&rate=5.906974866090808E-4]:2.452545565584E-1,((((13[&rate=5.906974866090808E-4]:2.444936073326E-1,19[&rate=5.906974866090808E-4]:2.828497717162E-1)[&rate=5.906974866090808E-4]:3.159294382868E-1,115[&rate=5.906974866090808E-4]:4.782312647975E-1)[&rate=5.906974866090808E-4]:3.546641385204E-1,((107[&rate=5.906974866090808E-4]:2.669563233116E-1,(108[&rate=5.906974866090808E-4]:1.892931969489E-1,(104[&rate=5.906974866090808E-4]:9.182382233519E-2,114[&rate=5.906974866090808E-4]:3.154984973242E-2)[&rate=5.906974866090808E-4]:1.00209100641E-1)[&rate=5.906974866090808E-4]:7.492340033536E-2)[&rate=5.906974866090808E-4]:2.898412435233E-1,109[&rate=5.906974866090808E-4]:5.759756490266E-1)[&rate=5.906974866090808E-4]:3.363718090858E-1)[&rate=5.906974866090808E-4]:6.691722035043E-2,((116[&rate=5.906974866090808E-4]:6.110210695947E-1,(148[&rate=5.906974866090808E-4]:2.186487707142E-1,143[&rate=5.906974866090808E-4]:2.159090446869E-1)[&rate=5.906974866090808E-4]:4.307284632641E-1)[&rate=5.906974866090808E-4]:4.415324818542E-2,((139[&rate=5.906974866090808E-4]:3.572008769133E-1,111[&rate=5.906974866090808E-4]:1.818584111599E-1)[&rate=5.906974866090808E-4]:1.991448993309E-1,106[&rate=5.906974866090808E-4]:3.645649543264E-1)[&rate=5.906974866090808E-4]:3.508833360565E-1)[&rate=5.906974866090808E-4]:2.446383058882E-1)[&rate=5.906974866090808E-4]:5.120211868919E-2)[&rate=5.906974866090808E-4]:3.175443971979E-1)[&rate=5.906974866090808E-4]:2.199910373157E-2)[&rate=5.906974866090808E-4]:1.30894343055E-1,(3[&rate=5.906974866090808E-4]:8.802928990934E-1,((18[&rate=5.906974866090808E-4]:6.684644198294E-1,(6[&rate=5.906974866090808E-4]:3.763612679823E-1,(10[&rate=5.906974866090808E-4]:3.582273077171E-1,15[&rate=5.906974866090808E-4]:3.965834721006E-1)[&rate=5.906974866090808E-4]:3.457231642954E-2)[&rate=5.906974866090808E-4]:2.29089453217E-1)[&rate=5.906974866090808E-4]:2.732497923727E-1,(((92[&rate=5.906974866090808E-4]:1.646142938301E-1,(91[&rate=5.906974866090808E-4]:1.656514904568E-2,90[&rate=5.906974866090808E-4]:1.656514904568E-2)[&rate=5.906974866090808E-4]:1.480491447844E-1)[&rate=5.906974866090808E-4]:1.448309952221E-2,(85[&rate=5.906974866090808E-4]:1.206590102395E-1,((84[&rate=5.906974866090808E-4]:2.591516220733E-3,93[&rate=5.906974866090808E-4]:1.629014635775E-2)[&rate=5.906974866090808E-4]:9.651377424308E-2,(83[&rate=5.906974866090808E-4]:8.28423158343E-2,86[&rate=5.906974866090808E-4]:8.28423158343E-2)[&rate=5.906974866090808E-4]:1.626297462952E-2)[&rate=5.906974866090808E-4]:2.155371977569E-2)[&rate=5.906974866090808E-4]:4.473975297576E-2)[&rate=5.906974866090808E-4]:6.653606603064E-2,(87[&rate=5.906974866090808E-4]:2.205549504548E-1,(88[&rate=5.906974866090808E-4]:1.019158838627E-1,89[&rate=5.906974866090808E-4]:1.156145139997E-1)[&rate=5.906974866090808E-4]:1.186390665921E-1)[&rate=5.906974866090808E-4]:1.137987879112E-2)[&rate=5.906974866090808E-4]:1.134436917203E0)[&rate=5.906974866090808E-4]:5.364718004188E-2)[&rate=5.906974866090808E-4]:5.466391393035E-1)[&rate=5.906974866090808E-4]:3.656461460889E-1)[&rate=5.906974866090808E-4]:6.327544685268E-1)[&rate=5.906974866090808E-4]:6.528471248462E-2)[&rate=5.906974866090808E-4]:8.102561239486E-3,(((147[&rate=5.906974866090808E-4]:3.722076119422E-1,39[&rate=5.906974866090808E-4]:3.148305627619E-1)[&rate=5.906974866090808E-4]:1.664311978877E-2,16[&rate=5.906974866090808E-4]:2.416966608668E0)[&rate=5.906974866090808E-4]:1.775326583786E-1,((99[&rate=5.906974866090808E-4]:4.267700525104E-1,96[&rate=5.906974866090808E-4]:3.912509268275E-1)[&rate=5.906974866090808E-4]:1.725993850767E-1,((95[&rate=5.906974866090808E-4]:4.268922937635E-1,(100[&rate=5.906974866090808E-4]:3.325182541841E-1,94[&rate=5.906974866090808E-4]:3.325182541841E-1)[&rate=5.906974866090808E-4]:9.674586027322E-3)[&rate=5.906974866090808E-4]:1.197144671328E-1,98[&rate=5.906974866090808E-4]:5.356777991476E-1)[&rate=5.906974866090808E-4]:4.183371494223E-2)[&rate=5.906974866090808E-4]:5.991012738568E-2)[&rate=5.906974866090808E-4]:1.380970078611E-2)[&rate=5.906974866090808E-4]:3.588277440914E-1)[&rate=5.906974866090808E-4]:3.292407496667E-1)[&rate=5.906974866090808E-4]:2.062283843652E-1)[&rate=5.906974866090808E-4]:1.422860553943E-1,32[&rate=5.906974866090808E-4]:3.796010939171E-3)[&rate=5.906974866090808E-4]:1.347351128332E-2,34[&rate=5.906974866090808E-4]:3.918733044158E-2)[&rate=5.906974866090808E-4]:2.002511142712E-2,33[&rate=5.906974866090808E-4]:4.277408570433E-2);
