## Supplementary File S2 for "Epidemiological and genomic investigation of chikungunya virus in Rio de Janeiro state, Brazil, between 2015 and 2018": CHIKV_ECSA_2015-2018_HKY+G4_strict_skygridMonthly_v1.10.4.combined.trees.txt (part 114 of 131)

#NEXUS
tree STATE_78050000 [&joint=-20975.199042886015,lnP=-20975.199042886015] = [&R] ((((((((127[&rate=6.128136981303454E-4]:2.33949995478E0,121[&rate=6.128136981303454E-4]:1.898404064369E0)[&rate=6.128136981303454E-4]:4.440471328498E-1,36[&rate=6.128136981303454E-4]:2.629991424241E-1)[&rate=6.128136981303454E-4]:7.789377352104E-3,(35[&rate=6.128136981303454E-4]:1.960905308868E-1,((45[&rate=6.128136981303454E-4]:5.324264102039E-1,(((51[&rate=6.128136981303454E-4]:4.563440244225E-1,(47[&rate=6.128136981303454E-4]:4.765924254949E-1,(46[&rate=6.128136981303454E-4]:3.97741729293E-1,(43[&rate=6.128136981303454E-4]:3.580203322437E-1,(48[&rate=6.128136981303454E-4]:2.533852877483E-1,(42[&rate=6.128136981303454E-4]:8.522929831501E-2,41[&rate=6.128136981303454E-4]:7.976481744076E-2)[&rate=6.128136981303454E-4]:1.299046233131E-1)[&rate=6.128136981303454E-4]:9.37060827469E-2)[&rate=6.128136981303454E-4]:3.972139704926E-2)[&rate=6.128136981303454E-4]:7.885069620188E-2)[&rate=6.128136981303454E-4]:7.074003299181E-3)[&rate=6.128136981303454E-4]:9.670974277941E-3,44[&rate=6.128136981303454E-4]:4.878729221977E-1)[&rate=6.128136981303454E-4]:3.265229352449E-2,(49[&rate=6.128136981303454E-4]:4.368290465788E-1,50[&rate=6.128136981303454E-4]:4.368290465788E-1)[&rate=6.128136981303454E-4]:5.637376477191E-2)[&rate=6.128136981303454E-4]:1.463343491879E-2)[&rate=6.128136981303454E-4]:1.764290949077E-1,((128[&rate=6.128136981303454E-4]:1.152002226351E0,((69[&rate=6.128136981303454E-4]:6.216029791788E-1,(131[&rate=6.128136981303454E-4]:2.89808998644E-1,(132[&rate=6.128136981303454E-4]:2.357925879698E-1,(130[&rate=6.128136981303454E-4]:1.961257083606E-1,129[&rate=6.128136981303454E-4]:1.961257083606E-1)[&rate=6.128136981303454E-4]:3.692715358181E-2)[&rate=6.128136981303454E-4]:5.401641067422E-2)[&rate=6.128136981303454E-4]:1.865885010826E-1)[&rate=6.128136981303454E-4]:2.334972154507E-1,118[&rate=6.128136981303454E-4]:8.441412905199E-1)[&rate=6.128136981303454E-4]:4.475869632289E-1)[&rate=6.128136981303454E-4]:1.731727153085E-1,(((60[&rate=6.128136981303454E-4]:1.601543392185E-1,64[&rate=6.128136981303454E-4]:3.108392707252E-1)[&rate=6.128136981303454E-4]:8.192375469345E-2,(65[&rate=6.128136981303454E-4]:2.182111910818E-1,62[&rate=6.128136981303454E-4]:4.099920129995E-1)[&rate=6.128136981303454E-4]:2.386690283017E-2)[&rate=6.128136981303454E-4]:2.779213350314E-1,(61[&rate=6.128136981303454E-4]:2.155106681387E-1,63[&rate=6.128136981303454E-4]:1.744147777276E-1)[&rate=6.128136981303454E-4]:4.962695827225E-1)[&rate=6.128136981303454E-4]:7.531207181962E-1)[&rate=6.128136981303454E-4]:1.570767757429E-1)[&rate=6.128136981303454E-4]:2.426059367716E-1)[&rate=6.128136981303454E-4]:2.81226464236E-2)[&rate=6.128136981303454E-4]:5.579560144119E-1,(38[&rate=6.128136981303454E-4]:9.969449167274E-1,(40[&rate=6.128136981303454E-4]:8.957235453304E-1,(((101[&rate=6.128136981303454E-4]:1.255175967152E0,(((((((28[&rate=6.128136981303454E-4]:4.972629556372E-1,21[&rate=6.128136981303454E-4]:4.726054213908E-1)[&rate=6.128136981303454E-4]:4.129333011549E-1,1[&rate=6.128136981303454E-4]:1.238948869292E-1)[&rate=6.128136981303454E-4]:2.789587092069E-2,24[&rate=6.128136981303454E-4]:9.326126756581E-1)[&rate=6.128136981303454E-4]:1.632887529884E-1,((11[&rate=6.128136981303454E-4]:4.81495092374E-1,140[&rate=6.128136981303454E-4]:4.623170101823E-1)[&rate=6.128136981303454E-4]:2.761455591629E-1,(23[&rate=6.128136981303454E-4]:5.507391746737E-1,(20[&rate=6.128136981303454E-4]:3.046358301954E-1,25[&rate=6.128136981303454E-4]:3.238139123872E-1)[&rate=6.128136981303454E-4]:2.378841663962E-1)[&rate=6.128136981303454E-4]:2.918329837124E-1)[&rate=6.128136981303454E-4]:2.423703661507E-1)[&rate=6.128136981303454E-4]:9.057959352758E-2,102[&rate=6.128136981303454E-4]:2.483718655775E-2)[&rate=6.128136981303454E-4]:1.972625059572E-1,(((((105[&rate=6.128136981303454E-4]:5.386299415147E-1,110[&rate=6.128136981303454E-4]:5.605477497338E-1)[&rate=6.128136981303454E-4]:1.760506445823E-1,((17[&rate=6.128136981303454E-4]:3.91772879877E-1,14[&rate=6.128136981303454E-4]:3.534167154933E-1)[&rate=6.128136981303454E-4]:3.663313571658E-1,113[&rate=6.128136981303454E-4]:7.197480726591E-1)[&rate=6.128136981303454E-4]:2.232977371174E-2)[&rate=6.128136981303454E-4]:4.102902396505E-2,((9[&rate=6.128136981303454E-4]:4.976684254173E-1,112[&rate=6.128136981303454E-4]:5.058876034994E-1)[&rate=6.128136981303454E-4]:1.452078764137E-1,(117[&rate=6.128136981303454E-4]:4.661917690612E-1,(4[&rate=6.128136981303454E-4]:2.285954199314E-2,30[&rate=6.128136981303454E-4]:1.954622817192E-1)[&rate=6.128136981303454E-4]:3.830582544653E-1)[&rate=6.128136981303454E-4]:1.876434368795E-1)[&rate=6.128136981303454E-4]:1.320113904228E-1)[&rate=6.128136981303454E-4]:2.880820507512E-1,((115[&rate=6.128136981303454E-4]:3.389922982424E-1,(13[&rate=6.128136981303454E-4]:3.651258789415E-1,19[&rate=6.128136981303454E-4]:4.034820433252E-1)[&rate=6.128136981303454E-4]:5.605820012279E-2)[&rate=6.128136981303454E-4]:3.069811387559E-1,(((148[&rate=6.128136981303454E-4]:1.906088752014E-1,143[&rate=6.128136981303454E-4]:1.87869149174E-1)[&rate=6.128136981303454E-4]:3.970113004697E-1,((106[&rate=6.128136981303454E-4]:6.974161343795E-2,111[&rate=6.128136981303454E-4]:8.617996960232E-2)[&rate=6.128136981303454E-4]:9.806245602745E-2,139[&rate=6.128136981303454E-4]:3.595848913831E-1)[&rate=6.128136981303454E-4]:4.417339144247E-1)[&rate=6.128136981303454E-4]:9.149098021077E-2,((((104[&rate=6.128136981303454E-4]:1.46156596305E-1,114[&rate=6.128136981303454E-4]:8.588262370224E-2)[&rate=6.128136981303454E-4]:2.400056361534E-1,(107[&rate=6.128136981303454E-4]:4.085718653223E-2,108[&rate=6.128136981303454E-4]:3.811746050487E-2)[&rate=6.128136981303454E-4]:3.453050459262E-1)[&rate=6.128136981303454E-4]:7.195099041883E-2,116[&rate=6.128136981303454E-4]:3.978392502745E-1)[&rate=6.128136981303454E-4]:3.178377613851E-2,109[&rate=6.128136981303454E-4]:5.090750812075E-1)[&rate=6.128136981303454E-4]:2.111319650852E-1)[&rate=6.128136981303454E-4]:5.218445500208E-3)[&rate=6.128136981303454E-4]:3.430237032669E-1)[&rate=6.128136981303454E-4]:8.409676446154E-2,(((145[&rate=6.128136981303454E-4]:5.998549707211E-2,141[&rate=6.128136981303454E-4]:5.724577104452E-2)[&rate=6.128136981303454E-4]:2.51187500402E-2,144[&rate=6.128136981303454E-4]:7.962479505736E-2)[&rate=6.128136981303454E-4]:1.533020359218E-1,142[&rate=6.128136981303454E-4]:2.384062830341E-1)[&rate=6.128136981303454E-4]:1.089482142241E0)[&rate=6.128136981303454E-4]:1.407866097059E-1)[&rate=6.128136981303454E-4]:2.966495677883E-1,(((((87[&rate=6.128136981303454E-4]:1.659056428502E-1,(92[&rate=6.128136981303454E-4]:1.378927068739E-1,(91[&rate=6.128136981303454E-4]:8.627316330076E-3,90[&rate=6.128136981303454E-4]:8.627316330076E-3)[&rate=6.128136981303454E-4]:1.292653905438E-1)[&rate=6.128136981303454E-4]:4.171156611325E-2)[&rate=6.128136981303454E-4]:3.430176289509E-2,(85[&rate=6.128136981303454E-4]:7.037518722754E-2,(86[&rate=6.128136981303454E-4]:6.395956766883E-2,(84[&rate=6.128136981303454E-4]:3.410114610751E-2,(83[&rate=6.128136981303454E-4]:2.273972648201E-2,93[&rate=6.128136981303454E-4]:3.643835661903E-2)[&rate=6.128136981303454E-4]:1.136141962549E-2)[&rate=6.128136981303454E-4]:2.985842156133E-2)[&rate=6.128136981303454E-4]:6.415619558706E-3)[&rate=6.128136981303454E-4]:1.298322185177E-1)[&rate=6.128136981303454E-4]:3.472082523665E-1,(88[&rate=6.128136981303454E-4]:6.505300709507E-2,89[&rate=6.128136981303454E-4]:7.875163723208E-2)[&rate=6.128136981303454E-4]:4.823626510167E-1)[&rate=6.128136981303454E-4]:4.530167465332E-1,3[&rate=6.128136981303454E-4]:4.607063772478E-1)[&rate=6.128136981303454E-4]:1.334369087133E-1,((6[&rate=6.128136981303454E-4]:4.450606813931E-1,(10[&rate=6.128136981303454E-4]:1.467386328952E-1,15[&rate=6.128136981303454E-4]:1.850947972787E-1)[&rate=6.128136981303454E-4]:3.147604046622E-1)[&rate=6.128136981303454E-4]:5.499951719596E-2,18[&rate=6.128136981303454E-4]:5.630738972192E-1)[&rate=6.128136981303454E-4]:1.461378818926E-1)[&rate=6.128136981303454E-4]:9.218662483147E-1)[&rate=6.128136981303454E-4]:7.419061589037E-1)[&rate=6.128136981303454E-4]:5.512929950994E-1,((((2[&rate=6.128136981303454E-4]:9.377357676958E-1,(31[&rate=6.128136981303454E-4]:9.60606067527E-1,((26[&rate=6.128136981303454E-4]:6.321059989303E-1,(7[&rate=6.128136981303454E-4]:1.025045513069E-1,8[&rate=6.128136981303454E-4]:1.025045513069E-1)[&rate=6.128136981303454E-4]:4.227521325548E-1)[&rate=6.128136981303454E-4]:1.886992266559E-1,(22[&rate=6.128136981303454E-4]:5.205024456851E-1,27[&rate=6.128136981303454E-4]:5.369408018495E-1)[&rate=6.128136981303454E-4]:2.893438757914E-1)[&rate=6.128136981303454E-4]:9.596522550244E-2)[&rate=6.128136981303454E-4]:2.045269604429E-1)[&rate=6.128136981303454E-4]:1.378481050134E0,97[&rate=6.128136981303454E-4]:2.884527636343E-1)[&rate=6.128136981303454E-4]:4.02763273243E-2,((39[&rate=6.128136981303454E-4]:2.709789436894E-1,147[&rate=6.128136981303454E-4]:3.283559928697E-1)[&rate=6.128136981303454E-4]:4.205692581278E-3,16[&rate=6.128136981303454E-4]:2.360677562388E0)[&rate=6.128136981303454E-4]:1.245827060541E-1)[&rate=6.128136981303454E-4]:1.951279870789E-1,((95[&rate=6.128136981303454E-4]:5.036788044193E-1,(94[&rate=6.128136981303454E-4]:3.328812722913E-1,100[&rate=6.128136981303454E-4]:3.328812722913E-1)[&rate=6.128136981303454E-4]:8.609807857595E-2)[&rate=6.128136981303454E-4]:8.764018273725E-2,(98[&rate=6.128136981303454E-4]:5.656882795375E-1,(99[&rate=6.128136981303454E-4]:5.02527264875E-1,96[&rate=6.128136981303454E-4]:4.670081391921E-1)[&rate=6.128136981303454E-4]:8.501893815978E-2)[&rate=6.128136981303454E-4]:1.470174587027E-2)[&rate=6.128136981303454E-4]:1.429206045422E-1)[&rate=6.128136981303454E-4]:2.384094738539E-1)[&rate=6.128136981303454E-4]:1.49389952785E-2,146[&rate=6.128136981303454E-4]:9.68462377771E-1)[&rate=6.128136981303454E-4]:4.747974679429E-2)[&rate=6.128136981303454E-4]:1.695273823261E-1)[&rate=6.128136981303454E-4]:3.875897215104E-1)[&rate=6.128136981303454E-4]:4.709157751229E-2,(((122[&rate=6.128136981303454E-4]:1.865820855967E-1,(124[&rate=6.128136981303454E-4]:1.690157985074E-1,123[&rate=6.128136981303454E-4]:1.717480389445E-1)[&rate=6.128136981303454E-4]:1.483404665222E-2)[&rate=6.128136981303454E-4]:5.117956991582E-1,67[&rate=6.128136981303454E-4]:1.971052344143E-1)[&rate=6.128136981303454E-4]:9.362494369292E-2,(66[&rate=6.128136981303454E-4]:2.318425192467E-1,(((120[&rate=6.128136981303454E-4]:7.482866465752E-1,119[&rate=6.128136981303454E-4]:8.44177057534E-1)[&rate=6.128136981303454E-4]:2.453227333569E-1,((138[&rate=6.128136981303454E-4]:3.296718111069E-1,136[&rate=6.128136981303454E-4]:1.981649617917E-1)[&rate=6.128136981303454E-4]:4.422888640336E-1,135[&rate=6.128136981303454E-4]:5.719606751404E-1)[&rate=6.128136981303454E-4]:1.695939102711E-1)[&rate=6.128136981303454E-4]:6.086044003249E-1,126[&rate=6.128136981303454E-4]:9.12401668572E-1)[&rate=6.128136981303454E-4]:5.666150403597E-1)[&rate=6.128136981303454E-4]:5.888765886056E-2)[&rate=6.128136981303454E-4]:5.385305911274E-1)[&rate=6.128136981303454E-4]:3.796510613131E-2,((((52[&rate=6.128136981303454E-4]:7.105907292755E-1,(103[&rate=6.128136981303454E-4]:7.641944247586E-1,((12[&rate=6.128136981303454E-4]:3.258196584249E-1,5[&rate=6.128136981303454E-4]:2.874634940414E-1)[&rate=6.128136981303454E-4]:1.457053410764E-1,29[&rate=6.128136981303454E-4]:5.783743145698E-1)[&rate=6.128136981303454E-4]:4.186968225176E-1)[&rate=6.128136981303454E-4]:1.610690039078E0)[&rate=6.128136981303454E-4]:7.445183724784E-2,((53[&rate=6.128136981303454E-4]:6.081062290688E-1,((75[&rate=6.128136981303454E-4]:4.571851947247E-1,(70[&rate=6.128136981303454E-4]:3.95402974941E-1,(74[&rate=6.128136981303454E-4]:3.741031319984E-1,76[&rate=6.128136981303454E-4]:3.741031319984E-1)[&rate=6.128136981303454E-4]:5.965600732605E-2)[&rate=6.128136981303454E-4]:2.342605540025E-2)[&rate=6.128136981303454E-4]:3.355435995225E-1,(((((82[&rate=6.128136981303454E-4]:2.064201106775E-1,79[&rate=6.128136981303454E-4]:1.982009325954E-1)[&rate=6.128136981303454E-4]:1.424447607374E-1,(78[&rate=6.128136981303454E-4]:6.705709298376E-2,72[&rate=6.128136981303454E-4]:4.513928476445E-2)[&rate=6.128136981303454E-4]:2.735886003491E-1)[&rate=6.128136981303454E-4]:7.928201686681E-2,73[&rate=6.128136981303454E-4]:4.610236006104E-1)[&rate=6.128136981303454E-4]:3.621714760671E-2,77[&rate=6.128136981303454E-4]:4.917612961624E-1)[&rate=6.128136981303454E-4]:1.539315356599E-2,(71[&rate=6.128136981303454E-4]:2.705268951993E-1,(80[&rate=6.128136981303454E-4]:8.101652459982E-3,81[&rate=6.128136981303454E-4]:8.101652459982E-3)[&rate=6.128136981303454E-4]:2.81603324931E-1)[&rate=6.128136981303454E-4]:1.73613855899E-1)[&rate=6.128136981303454E-4]:2.80094892464E-1)[&rate=6.128136981303454E-4]:5.618404934338E-1)[&rate=6.128136981303454E-4]:2.965060070725E-2,((134[&rate=6.128136981303454E-4]:2.095669228165E-1,137[&rate=6.128136981303454E-4]:2.807997995287E-1)[&rate=6.128136981303454E-4]:1.966474696811E-1,133[&rate=6.128136981303454E-4]:4.363513787988E-1)[&rate=6.128136981303454E-4]:9.834849479454E-1)[&rate=6.128136981303454E-4]:1.390890154359E-1)[&rate=6.128136981303454E-4]:2.765446304368E-1,125[&rate=6.128136981303454E-4]:8.430079619876E-1)[&rate=6.128136981303454E-4]:2.017424801594E-1,(((((58[&rate=6.128136981303454E-4]:9.256562091016E-2,59[&rate=6.128136981303454E-4]:7.343993785005E-2)[&rate=6.128136981303454E-4]:1.400358918768E-1,(56[&rate=6.128136981303454E-4]:8.423554899253E-2,55[&rate=6.128136981303454E-4]:8.423554899253E-2)[&rate=6.128136981303454E-4]:1.210435594227E-1)[&rate=6.128136981303454E-4]:4.079954187741E-5,(54[&rate=6.128136981303454E-4]:6.629003271443E-2,37[&rate=6.128136981303454E-4]:1.427927649549E-1)[&rate=6.128136981303454E-4]:1.089752304341E-1)[&rate=6.128136981303454E-4]:7.267216985231E-2,57[&rate=6.128136981303454E-4]:2.889210395582E-1)[&rate=6.128136981303454E-4]:1.468969235317E-1,68[&rate=6.128136981303454E-4]:3.839053947837E-1)[&rate=6.128136981303454E-4]:4.941783806965E-1)[&rate=6.128136981303454E-4]:5.36862737658E-1)[&rate=6.128136981303454E-4]:1.170025451069E-2,34[&rate=6.128136981303454E-4]:1.591243124654E-2)[&rate=6.128136981303454E-4]:6.420181614027E-2,(32[&rate=6.128136981303454E-4]:3.033731013617E-2,33[&rate=6.128136981303454E-4]:3.581676219088E-2)[&rate=6.128136981303454E-4]:2.785912903156E-2);
tree STATE_78060000 [&joint=-20979.115607578507,lnP=-20979.115607578507] = [&R] (((33[&rate=6.304731757136491E-4]:1.862236264793E-2,34[&rate=6.304731757136491E-4]:3.50607188123E-2)[&rate=6.304731757136491E-4]:9.779612269494E-2,((((((133[&rate=6.304731757136491E-4]:2.218392911819E-1,137[&rate=6.304731757136491E-4]:2.629351815929E-1)[&rate=6.304731757136491E-4]:2.978297700008E-1,134[&rate=6.304731757136491E-4]:4.895320748815E-1)[&rate=6.304731757136491E-4]:9.584549026531E-1,((75[&rate=6.304731757136491E-4]:5.551470948735E-1,(74[&rate=6.304731757136491E-4]:4.991024668683E-1,(70[&rate=6.304731757136491E-4]:2.829282893735E-1,76[&rate=6.304731757136491E-4]:3.21284453757E-1)[&rate=6.304731757136491E-4]:1.778180131114E-1)[&rate=6.304731757136491E-4]:5.604462800515E-2)[&rate=6.304731757136491E-4]:1.642880982559E-1,((((79[&rate=6.304731757136491E-4]:1.799361496656E-1,(78[&rate=6.304731757136491E-4]:3.684571899997E-2,72[&rate=6.304731757136491E-4]:1.492791078065E-2)[&rate=6.304731757136491E-4]:1.430904306657E-1)[&rate=6.304731757136491E-4]:2.69795902009E-2,82[&rate=6.304731757136491E-4]:2.151349179486E-1)[&rate=6.304731757136491E-4]:3.029590800846E-1,(80[&rate=6.304731757136491E-4]:4.502886327044E-2,81[&rate=6.304731757136491E-4]:4.502886327044E-2)[&rate=6.304731757136491E-4]:4.566267785983E-1)[&rate=6.304731757136491E-4]:2.855343968743E-2,(73[&rate=6.304731757136491E-4]:5.044474510141E-1,(77[&rate=6.304731757136491E-4]:3.01496877966E-1,71[&rate=6.304731757136491E-4]:2.384831793358E-1)[&rate=6.304731757136491E-4]:1.974711209934E-1)[&rate=6.304731757136491E-4]:7.507669903521E-2)[&rate=6.304731757136491E-4]:1.3991104308E-1)[&rate=6.304731757136491E-4]:7.230723323503E-1)[&rate=6.304731757136491E-4]:1.683957752127E-1,(53[&rate=6.304731757136491E-4]:8.591875512251E-1,(52[&rate=6.304731757136491E-4]:6.451039390649E-1,(103[&rate=6.304731757136491E-4]:5.589598289441E-1,((12[&rate=6.304731757136491E-4]:1.793287449966E-1,5[&rate=6.304731757136491E-4]:1.409725806132E-1)[&rate=6.304731757136491E-4]:2.40502917487E-1,29[&rate=6.304731757136491E-4]:5.266809775522E-1)[&rate=6.304731757136491E-4]:2.651555637207E-1)[&rate=6.304731757136491E-4]:1.750437844682E0)[&rate=6.304731757136491E-4]:2.222803334715E-1)[&rate=6.304731757136491E-4]:5.252690855212E-3)[&rate=6.304731757136491E-4]:3.239203939854E-1,125[&rate=6.304731757136491E-4]:9.779781224044E-1)[&rate=6.304731757136491E-4]:3.87978096118E-1,((59[&rate=6.304731757136491E-4]:3.810072724627E-1,(((57[&rate=6.304731757136491E-4]:2.32170117424E-1,(37[&rate=6.304731757136491E-4]:9.177640508378E-2,54[&rate=6.304731757136491E-4]:1.527367284334E-2)[&rate=6.304731757136491E-4]:1.759128380233E-1)[&rate=6.304731757136491E-4]:4.191800206318E-2,58[&rate=6.304731757136491E-4]:2.904815621102E-1)[&rate=6.304731757136491E-4]:3.122120321555E-2,(56[&rate=6.304731757136491E-4]:2.272715305449E-1,55[&rate=6.304731757136491E-4]:2.272715305449E-1)[&rate=6.304731757136491E-4]:6.710883040917E-2)[&rate=6.304731757136491E-4]:7.84301901971E-2)[&rate=6.304731757136491E-4]:4.633252077096E-2,68[&rate=6.304731757136491E-4]:3.781594653647E-1)[&rate=6.304731757136491E-4]:8.211300864909E-1)[&rate=6.304731757136491E-4]:3.443016260539E-1)[&rate=6.304731757136491E-4]:6.346619452353E-2,(32[&rate=6.304731757136491E-4]:9.561640672491E-2,(((((123[&rate=6.304731757136491E-4]:1.311287250495E-1,124[&rate=6.304731757136491E-4]:1.283964846123E-1)[&rate=6.304731757136491E-4]:3.086727034002E-1,122[&rate=6.304731757136491E-4]:4.398014284497E-1)[&rate=6.304731757136491E-4]:3.123182805627E-1,67[&rate=6.304731757136491E-4]:2.508471586717E-1)[&rate=6.304731757136491E-4]:1.128921149302E-1,((((120[&rate=6.304731757136491E-4]:8.458998501464E-1,((138[&rate=6.304731757136491E-4]:1.702114122776E-1,136[&rate=6.304731757136491E-4]:3.870456296238E-2)[&rate=6.304731757136491E-4]:5.497355819605E-1,135[&rate=6.304731757136491E-4]:5.19946994238E-1)[&rate=6.304731757136491E-4]:7.389806138781E-2)[&rate=6.304731757136491E-4]:8.603871836565E-1,119[&rate=6.304731757136491E-4]:1.802177444762E0)[&rate=6.304731757136491E-4]:1.793669356435E-1,126[&rate=6.304731757136491E-4]:1.195841857762E0)[&rate=6.304731757136491E-4]:2.941564310725E-1,66[&rate=6.304731757136491E-4]:2.42824099149E-1)[&rate=6.304731757136491E-4]:1.209151744529E-1)[&rate=6.304731757136491E-4]:4.89388051027E-1,(((((47[&rate=6.304731757136491E-4]:4.691442506607E-1,45[&rate=6.304731757136491E-4]:4.609475293494E-1)[&rate=6.304731757136491E-4]:3.018072395312E-2,((49[&rate=6.304731757136491E-4]:3.840010237685E-1,50[&rate=6.304731757136491E-4]:3.840010237685E-1)[&rate=6.304731757136491E-4]:1.404585362911E-2,((51[&rate=6.304731757136491E-4]:2.104826646646E-1,44[&rate=6.304731757136491E-4]:2.323405881618E-1)[&rate=6.304731757136491E-4]:1.643019704282E-1,((46[&rate=6.304731757136491E-4]:3.019484064262E-1,43[&rate=6.304731757136491E-4]:3.019484064262E-1)[&rate=6.304731757136491E-4]:5.897132598605E-2,(48[&rate=6.304731757136491E-4]:2.625257111433E-1,(41[&rate=6.304731757136491E-4]:2.015537841753E-1,42[&rate=6.304731757136491E-4]:2.070182650496E-1)[&rate=6.304731757136491E-4]:1.72560799735E-2)[&rate=6.304731757136491E-4]:8.746505952048E-2)[&rate=6.304731757136491E-4]:4.118730705198E-2)[&rate=6.304731757136491E-4]:2.872672317904E-2)[&rate=6.304731757136491E-4]:6.849121197055E-2)[&rate=6.304731757136491E-4]:2.026195387479E-1,((((118[&rate=6.304731757136491E-4]:5.820171927482E-1,69[&rate=6.304731757136491E-4]:5.929760968578E-1)[&rate=6.304731757136491E-4]:1.112768527083E-1,((131[&rate=6.304731757136491E-4]:7.741480165724E-2,130[&rate=6.304731757136491E-4]:7.467507562988E-2)[&rate=6.304731757136491E-4]:2.740259147451E-1,(129[&rate=6.304731757136491E-4]:2.037001820582E-1,132[&rate=6.304731757136491E-4]:2.064399080856E-1)[&rate=6.304731757136491E-4]:1.450008083168E-1)[&rate=6.304731757136491E-4]:2.076067537116E-1)[&rate=6.304731757136491E-4]:5.954306121279E-1,128[&rate=6.304731757136491E-4]:1.148998630187E0)[&rate=6.304731757136491E-4]:1.212888163592E-1,((65[&rate=6.304731757136491E-4]:2.836600920097E-1,(62[&rate=6.304731757136491E-4]:2.807927180239E-1,(60[&rate=6.304731757136491E-4]:4.452666959307E-2,64[&rate=6.304731757136491E-4]:1.952116010998E-1)[&rate=6.304731757136491E-4]:4.448522651305E-2)[&rate=6.304731757136491E-4]:1.946481959036E-1)[&rate=6.304731757136491E-4]:1.052737171854E-1,(61[&rate=6.304731757136491E-4]:1.464773348858E-1,63[&rate=6.304731757136491E-4]:1.053814444747E-1)[&rate=6.304731757136491E-4]:4.342372962271E-1)[&rate=6.304731757136491E-4]:8.292988428308E-1)[&rate=6.304731757136491E-4]:1.968565577954E-1)[&rate=6.304731757136491E-4]:3.487215240469E-1,(((121[&rate=6.304731757136491E-4]:1.711227604571E0,127[&rate=6.304731757136491E-4]:2.152323494982E0)[&rate=6.304731757136491E-4]:4.214151572144E-1,35[&rate=6.304731757136491E-4]:6.61536452496E-3)[&rate=6.304731757136491E-4]:3.630068086421E-2,36[&rate=6.304731757136491E-4]:8.949138785493E-2)[&rate=6.304731757136491E-4]:2.441823597118E-1)[&rate=6.304731757136491E-4]:3.347074440172E-1,(38[&rate=6.304731757136491E-4]:8.880596049637E-1,((146[&rate=6.304731757136491E-4]:8.862691465344E-1,(((147[&rate=6.304731757136491E-4]:4.287595644424E-1,(2[&rate=6.304731757136491E-4]:8.176873158348E-1,(31[&rate=6.304731757136491E-4]:8.393404577405E-1,((22[&rate=6.304731757136491E-4]:2.263825956562E-1,27[&rate=6.304731757136491E-4]:2.428209518206E-1)[&rate=6.304731757136491E-4]:5.347090370953E-1,(26[&rate=6.304731757136491E-4]:7.082552989002E-1,(7[&rate=6.304731757136491E-4]:1.96871129655E-1,8[&rate=6.304731757136491E-4]:1.96871129655E-1)[&rate=6.304731757136491E-4]:4.045348541767E-1)[&rate=6.304731757136491E-4]:6.379523796097E-2)[&rate=6.304731757136491E-4]:2.345430444101E-2)[&rate=6.304731757136491E-4]:2.057441183683E-1)[&rate=6.304731757136491E-4]:1.510421002257E0)[&rate=6.304731757136491E-4]:1.309543492145E-1,(39[&rate=6.304731757136491E-4]:4.967876209005E-1,((40[&rate=6.304731757136491E-4]:3.729180687842E-1,97[&rate=6.304731757136491E-4]:3.01879817418E-1)[&rate=6.304731757136491E-4]:5.602918333075E-2,16[&rate=6.304731757136491E-4]:2.514440178232E0)[&rate=6.304731757136491E-4]:6.784036878558E-2)[&rate=6.304731757136491E-4]:5.549243576074E-3)[&rate=6.304731757136491E-4]:1.591568981447E-1,(101[&rate=6.304731757136491E-4]:1.334702066209E0,(((((141[&rate=6.304731757136491E-4]:1.710476570712E-1,(144[&rate=6.304731757136491E-4]:1.460944340712E-1,145[&rate=6.304731757136491E-4]:1.515738861262E-1)[&rate=6.304731757136491E-4]:2.221349697262E-2)[&rate=6.304731757136491E-4]:1.7965915615E-1,142[&rate=6.304731757136491E-4]:3.534465392488E-1)[&rate=6.304731757136491E-4]:9.681312193772E-1,(((105[&rate=6.304731757136491E-4]:4.527521190747E-1,110[&rate=6.304731757136491E-4]:4.746699272938E-1)[&rate=6.304731757136491E-4]:3.960887081008E-1,((17[&rate=6.304731757136491E-4]:5.559529224293E-1,14[&rate=6.304731757136491E-4]:5.175967580456E-1)[&rate=6.304731757136491E-4]:2.930798333194E-1,(113[&rate=6.304731757136491E-4]:7.070088003652E-1,(117[&rate=6.304731757136491E-4]:6.777284939473E-1,((4[&rate=6.304731757136491E-4]:1.697586391626E-1,30[&rate=6.304731757136491E-4]:3.423613788886E-1)[&rate=6.304731757136491E-4]:3.14976647337E-1,(9[&rate=6.304731757136491E-4]:4.476205198339E-1,112[&rate=6.304731757136491E-4]:4.55839697916E-1)[&rate=6.304731757136491E-4]:8.642983515881E-2)[&rate=6.304731757136491E-4]:1.32719234845E-1)[&rate=6.304731757136491E-4]:3.202003244548E-2)[&rate=6.304731757136491E-4]:1.036677909998E-1)[&rate=6.304731757136491E-4]:6.556149608421E-2)[&rate=6.304731757136491E-4]:1.755844438831E-1,((((13[&rate=6.304731757136491E-4]:5.707816514597E-1,19[&rate=6.304731757136491E-4]:6.091378158434E-1)[&rate=6.304731757136491E-4]:2.596657838774E-1,115[&rate=6.304731757136491E-4]:7.482556545153E-1)[&rate=6.304731757136491E-4]:5.963260807378E-2,(((108[&rate=6.304731757136491E-4]:1.203191152251E-1,107[&rate=6.304731757136491E-4]:1.230588412525E-1)[&rate=6.304731757136491E-4]:2.94152818923E-1,(104[&rate=6.304731757136491E-4]:2.800776634028E-1,114[&rate=6.304731757136491E-4]:2.198036908E-1)[&rate=6.304731757136491E-4]:1.371339967728E-1)[&rate=6.304731757136491E-4]:1.425287221929E-1,109[&rate=6.304731757136491E-4]:5.789184645602E-1)[&rate=6.304731757136491E-4]:3.084218528234E-1)[&rate=6.304731757136491E-4]:4.812503489452E-2,((106[&rate=6.304731757136491E-4]:5.440660405794E-1,(139[&rate=6.304731757136491E-4]:3.59964303257E-1,111[&rate=6.304731757136491E-4]:1.846218375037E-1)[&rate=6.304731757136491E-4]:3.758825592401E-1)[&rate=6.304731757136491E-4]:8.988329483412E-2,((148[&rate=6.304731757136491E-4]:2.448930036235E-1,143[&rate=6.304731757136491E-4]:2.421532775962E-1)[&rate=6.304731757136491E-4]:3.279244085779E-1,116[&rate=6.304731757136491E-4]:5.344612478178E-1)[&rate=6.304731757136491E-4]:3.921411499294E-2)[&rate=6.304731757136491E-4]:2.823379346729E-1)[&rate=6.304731757136491E-4]:1.136174530269E-1)[&rate=6.304731757136491E-4]:9.715248756735E-2)[&rate=6.304731757136491E-4]:1.047608438431E-1,((102[&rate=6.304731757136491E-4]:7.844912814914E-2,(((28[&rate=6.304731757136491E-4]:7.427537403569E-1,21[&rate=6.304731757136491E-4]:7.180962061105E-1)[&rate=6.304731757136491E-4]:7.766558344255E-2,1[&rate=6.304731757136491E-4]:3.411795393655E-2)[&rate=6.304731757136491E-4]:9.105989019186E-2,24[&rate=6.304731757136491E-4]:9.059997619366E-1)[&rate=6.304731757136491E-4]:3.340932018289E-1)[&rate=6.304731757136491E-4]:3.951748221148E-2,((140[&rate=6.304731757136491E-4]:7.404135333002E-1,11[&rate=6.304731757136491E-4]:7.595916154919E-1)[&rate=6.304731757136491E-4]:1.485113305291E-1,(23[&rate=6.304731757136491E-4]:7.570411983619E-1,(20[&rate=6.304731757136491E-4]:6.707032260348E-1,25[&rate=6.304731757136491E-4]:6.898813082265E-1)[&rate=6.304731757136491E-4]:7.811879424508E-2)[&rate=6.304731757136491E-4]:2.359932545083E-1)[&rate=6.304731757136491E-4]:2.756170889971E-1)[&rate=6.304731757136491E-4]:6.179664964263E-2)[&rate=6.304731757136491E-4]:1.350065041416E-1,(((((10[&rate=6.304731757136491E-4]:3.767680598219E-1,15[&rate=6.304731757136491E-4]:4.151242242053E-1)[&rate=6.304731757136491E-4]:7.075588065839E-2,6[&rate=6.304731757136491E-4]:4.310855843159E-1)[&rate=6.304731757136491E-4]:1.109748419267E-1,18[&rate=6.304731757136491E-4]:6.050741248727E-1)[&rate=6.304731757136491E-4]:7.190649080155E-2,3[&rate=6.304731757136491E-4]:5.619121225237E-1)[&rate=6.304731757136491E-4]:1.096425114294E-1,(89[&rate=6.304731757136491E-4]:3.185034578016E-1,(88[&rate=6.304731757136491E-4]:2.675412118556E-1,((87[&rate=6.304731757136491E-4]:1.723648163985E-1,(92[&rate=6.304731757136491E-4]:1.475949736683E-1,(91[&rate=6.304731757136491E-4]:5.130228671175E-2,90[&rate=6.304731757136491E-4]:5.130228671175E-2)[&rate=6.304731757136491E-4]:9.629268695652E-2)[&rate=6.304731757136491E-4]:3.846847286727E-2)[&rate=6.304731757136491E-4]:2.575367143027E-2,(((93[&rate=6.304731757136491E-4]:3.606096277833E-2,85[&rate=6.304731757136491E-4]:2.236233264132E-2)[&rate=6.304731757136491E-4]:6.245762190032E-2,83[&rate=6.304731757136491E-4]:8.481995454164E-2)[&rate=6.304731757136491E-4]:1.686593615341E-3,(84[&rate=6.304731757136491E-4]:5.978751336522E-2,86[&rate=6.304731757136491E-4]:5.978751336522E-2)[&rate=6.304731757136491E-4]:2.671903479177E-2)[&rate=6.304731757136491E-4]:1.116119396718E-1)[&rate=6.304731757136491E-4]:6.942272402679E-2)[&rate=6.304731757136491E-4]:3.726361580899E-2)[&rate=6.304731757136491E-4]:9.064758336856E-1)[&rate=6.304731757136491E-4]:6.404754041644E-1)[&rate=6.304731757136491E-4]:1.025411754119E0)[&rate=6.304731757136491E-4]:2.999558554061E-1)[&rate=6.304731757136491E-4]:1.045568046782E-1)[&rate=6.304731757136491E-4]:5.861777866485E-2,(((99[&rate=6.304731757136491E-4]:5.78696873396E-1,96[&rate=6.304731757136491E-4]:5.431777477132E-1)[&rate=6.304731757136491E-4]:1.844685675565E-1,98[&rate=6.304731757136491E-4]:7.413075174553E-1)[&rate=6.304731757136491E-4]:6.962757786161E-2,(95[&rate=6.304731757136491E-4]:5.243375953505E-1,(94[&rate=6.304731757136491E-4]:3.998832892801E-1,100[&rate=6.304731757136491E-4]:3.998832892801E-1)[&rate=6.304731757136491E-4]:3.975485251834E-2)[&rate=6.304731757136491E-4]:2.975264617152E-1)[&rate=6.304731757136491E-4]:1.421485511937E-1)[&rate=6.304731757136491E-4]:1.316972699284E-1)[&rate=6.304731757136491E-4]:3.361116906699E-1)[&rate=6.304731757136491E-4]:2.313214755108E-1)[&rate=6.304731757136491E-4]:1.274205889452E-1)[&rate=6.304731757136491E-4]:7.878882108677E-2);
tree STATE_78070000 [&joint=-21005.176445745798,lnP=-21005.176445745798] = [&R] ((33[&rate=5.779087571164942E-4]:1.484639253159E-1,(32[&rate=5.779087571164942E-4]:6.965522566114E-2,(((66[&rate=5.779087571164942E-4]:1.332216007254E-1,(((120[&rate=5.779087571164942E-4]:7.572629393445E-1,119[&rate=5.779087571164942E-4]:8.531533503033E-1)[&rate=5.779087571164942E-4]:3.071720956541E-1,((138[&rate=5.779087571164942E-4]:1.536836849216E-1,136[&rate=5.779087571164942E-4]:2.21768356064E-2)[&rate=5.779087571164942E-4]:3.990106095003E-1,135[&rate=5.779087571164942E-4]:3.526942944218E-1)[&rate=5.779087571164942E-4]:4.596859460562E-1)[&rate=5.779087571164942E-4]:7.32948878453E-1,126[&rate=5.779087571164942E-4]:1.107571801767E0)[&rate=5.779087571164942E-4]:2.728239886438E-1)[&rate=5.779087571164942E-4]:2.838262531555E-1,(((123[&rate=5.779087571164942E-4]:2.38223021052E-1,124[&rate=5.779087571164942E-4]:2.354907806148E-1)[&rate=5.779087571164942E-4]:2.016878408228E-1,122[&rate=5.779087571164942E-4]:4.399108618748E-1)[&rate=5.779087571164942E-4]:3.436124803731E-1,67[&rate=5.779087571164942E-4]:2.822507919072E-1)[&rate=5.779087571164942E-4]:1.347970619737E-1)[&rate=5.779087571164942E-4]:4.526410998768E-1,34[&rate=5.779087571164942E-4]:6.675255127687E-3)[&rate=5.779087571164942E-4]:8.489777875254E-2)[&rate=5.779087571164942E-4]:7.33292476E-2)[&rate=5.779087571164942E-4]:1.988582822373E-2,((((((52[&rate=5.779087571164942E-4]:3.234020868942E-1,(103[&rate=5.779087571164942E-4]:7.332547597919E-1,((12[&rate=5.779087571164942E-4]:3.445640448763E-1,5[&rate=5.779087571164942E-4]:3.062078804928E-1)[&rate=5.779087571164942E-4]:3.891728571872E-1,29[&rate=5.779087571164942E-4]:8.40586217132E-1)[&rate=5.779087571164942E-4]:1.255452549887E-1)[&rate=5.779087571164942E-4]:1.254441061663E0)[&rate=5.779087571164942E-4]:2.578755493676E-1,(53[&rate=5.779087571164942E-4]:5.202071861941E-1,(((76[&rate=5.779087571164942E-4]:2.354119867931E-1,75[&rate=5.779087571164942E-4]:2.354119867931E-1)[&rate=5.779087571164942E-4]:4.589233581722E-1,(70[&rate=5.779087571164942E-4]:3.654101201603E-1,74[&rate=5.779087571164942E-4]:4.037662845438E-1)[&rate=5.779087571164942E-4]:2.905690604215E-1)[&rate=5.779087571164942E-4]:4.215548179439E-2,(77[&rate=5.779087571164942E-4]:6.175393475092E-1,((80[&rate=5.779087571164942E-4]:3.179167817009E-2,81[&rate=5.779087571164942E-4]:3.179167817009E-2)[&rate=5.779087571164942E-4]:3.923173880714E-1,(73[&rate=5.779087571164942E-4]:4.03789117985E-1,(71[&rate=5.779087571164942E-4]:3.256665315788E-1,((78[&rate=5.779087571164942E-4]:5.96089769988E-2,72[&rate=5.779087571164942E-4]:3.769116877948E-2)[&rate=5.779087571164942E-4]:1.104565999773E-1,(82[&rate=5.779087571164942E-4]:1.598669996369E-1,79[&rate=5.779087571164942E-4]:1.516478215549E-1)[&rate=5.779087571164942E-4]:1.841775542127E-2)[&rate=5.779087571164942E-4]:1.829982148767E-1)[&rate=5.779087571164942E-4]:9.629435721286E-3)[&rate=5.779087571164942E-4]:6.963501674965E-2)[&rate=5.779087571164942E-4]:1.495946648293E-1)[&rate=5.779087571164942E-4]:1.134720271957E-1)[&rate=5.779087571164942E-4]:5.301794180465E-1)[&rate=5.779087571164942E-4]:5.287372875628E-2)[&rate=5.779087571164942E-4]:7.445649539131E-2,(137[&rate=5.779087571164942E-4]:6.154496192396E-1,(133[&rate=5.779087571164942E-4]:4.438617502253E-1,134[&rate=5.779087571164942E-4]:4.137247639242E-1)[&rate=5.779087571164942E-4]:1.304919786032E-1)[&rate=5.779087571164942E-4]:8.552631784813E-1)[&rate=5.779087571164942E-4]:2.181515221831E-1,125[&rate=5.779087571164942E-4]:6.553064188635E-1)[&rate=5.779087571164942E-4]:8.462478811234E-1,((59[&rate=5.779087571164942E-4]:4.041810339798E-1,((((57[&rate=5.779087571164942E-4]:1.502134656008E-1,54[&rate=5.779087571164942E-4]:1.092298590434E-1)[&rate=5.779087571164942E-4]:1.633175208791E-1,(56[&rate=5.779087571164942E-4]:1.849936650404E-1,55[&rate=5.779087571164942E-4]:1.849936650404E-1)[&rate=5.779087571164942E-4]:1.176083596907E-1)[&rate=5.779087571164942E-4]:8.043331933327E-3,37[&rate=5.779087571164942E-4]:3.570934440963E-1)[&rate=5.779087571164942E-4]:1.583107394797E-2,58[&rate=5.779087571164942E-4]:3.537988349841E-1)[&rate=5.779087571164942E-4]:6.950788205576E-2)[&rate=5.779087571164942E-4]:2.45149577634E-1,68[&rate=5.779087571164942E-4]:6.001502837449E-1)[&rate=5.779087571164942E-4]:7.347373495753E-1)[&rate=5.779087571164942E-4]:2.190406085877E-1,((((((47[&rate=5.779087571164942E-4]:5.416038487066E-1,((51[&rate=5.779087571164942E-4]:4.614408844681E-1,(49[&rate=5.779087571164942E-4]:3.81063529228E-1,50[&rate=5.779087571164942E-4]:3.81063529228E-1)[&rate=5.779087571164942E-4]:7.491287436585E-2)[&rate=5.779087571164942E-4]:5.055672979159E-2,((43[&rate=5.779087571164942E-4]:3.387004384079E-1,((48[&rate=5.779087571164942E-4]:2.128017506266E-1,42[&rate=5.779087571164942E-4]:1.745503845064E-1)[&rate=5.779087571164942E-4]:3.409899899173E-2,41[&rate=5.779087571164942E-4]:2.031849026239E-1)[&rate=5.779087571164942E-4]:8.087072704099E-2)[&rate=5.779087571164942E-4]:4.719307685781E-2,46[&rate=5.779087571164942E-4]:3.858935152657E-1)[&rate=5.779087571164942E-4]:1.534265033655E-1)[&rate=5.779087571164942E-4]:2.283830075371E-3)[&rate=5.779087571164942E-4]:9.390885426923E-2,44[&rate=5.779087571164942E-4]:6.300482221015E-1)[&rate=5.779087571164942E-4]:4.344469516193E-2,45[&rate=5.779087571164942E-4]:6.707606768263E-1)[&rate=5.779087571164942E-4]:2.676977094175E-1,(((118[&rate=5.779087571164942E-4]:6.940747530317E-1,69[&rate=5.779087571164942E-4]:7.050336571414E-1)[&rate=5.779087571164942E-4]:2.328010098389E-1,((130[&rate=5.779087571164942E-4]:2.192005337823E-1,(132[&rate=5.779087571164942E-4]:6.605909407206E-2,129[&rate=5.779087571164942E-4]:6.33193680447E-2)[&rate=5.779087571164942E-4]:1.558811657376E-1)[&rate=5.779087571164942E-4]:1.372177936275E-1,131[&rate=5.779087571164942E-4]:3.591580534372E-1)[&rate=5.779087571164942E-4]:4.334711340909E-1)[&rate=5.779087571164942E-4]:7.353254846731E-1,(128[&rate=5.779087571164942E-4]:1.48601121289E0,(((60[&rate=5.779087571164942E-4]:1.700966163035E-1,(62[&rate=5.779087571164942E-4]:3.430716582556E-1,64[&rate=5.779087571164942E-4]:3.019757678445E-1)[&rate=5.779087571164942E-4]:1.880577996572E-2)[&rate=5.779087571164942E-4]:2.605907417426E-1,65[&rate=5.779087571164942E-4]:4.306873580462E-1)[&rate=5.779087571164942E-4]:1.301785590944E-1,(61[&rate=5.779087571164942E-4]:3.355156868296E-1,63[&rate=5.779087571164942E-4]:2.944197964185E-1)[&rate=5.779087571164942E-4]:4.171310522288E-1)[&rate=5.779087571164942E-4]:8.730905012291E-1)[&rate=5.779087571164942E-4]:3.646400725623E-2)[&rate=5.779087571164942E-4]:1.893793783888E-1)[&rate=5.779087571164942E-4]:8.948301814785E-2,((121[&rate=5.779087571164942E-4]:2.086122821121E0,127[&rate=5.779087571164942E-4]:2.527218711532E0)[&rate=5.779087571164942E-4]:2.772409551435E-1,(36[&rate=5.779087571164942E-4]:9.566303258481E-2,35[&rate=5.779087571164942E-4]:4.908769011905E-2)[&rate=5.779087571164942E-4]:1.88248688885E-1)[&rate=5.779087571164942E-4]:3.523411439129E-2)[&rate=5.779087571164942E-4]:4.182006500129E-1,(38[&rate=5.779087571164942E-4]:9.086270397769E-1,(((39[&rate=5.779087571164942E-4]:5.546244997226E-1,(146[&rate=5.779087571164942E-4]:6.623929718151E-1,97[&rate=5.779087571164942E-4]:4.71136141214E-1)[&rate=5.779087571164942E-4]:1.245010714234E-2)[&rate=5.779087571164942E-4]:1.686104199839E-1,147[&rate=5.779087571164942E-4]:7.806119688868E-1)[&rate=5.779087571164942E-4]:3.284886006524E-2,((((95[&rate=5.779087571164942E-4]:4.961982130582E-1,(94[&rate=5.779087571164942E-4]:2.998531762474E-1,100[&rate=5.779087571164942E-4]:2.998531762474E-1)[&rate=5.779087571164942E-4]:1.116455832588E-1)[&rate=5.779087571164942E-4]:2.258063608754E-1,(99[&rate=5.779087571164942E-4]:5.841256034406E-1,96[&rate=5.779087571164942E-4]:5.486064777577E-1)[&rate=5.779087571164942E-4]:1.488079322414E-1)[&rate=5.779087571164942E-4]:8.108858227144E-2,((101[&rate=5.779087571164942E-4]:9.980953041417E-1,(((((((140[&rate=5.779087571164942E-4]:6.650707736674E-1,11[&rate=5.779087571164942E-4]:6.842488558591E-1)[&rate=5.779087571164942E-4]:4.262034227149E-2,(23[&rate=5.779087571164942E-4]:5.673617386643E-1,(20[&rate=5.779087571164942E-4]:3.682503069475E-1,25[&rate=5.779087571164942E-4]:3.874283891392E-1)[&rate=5.779087571164942E-4]:1.908922536348E-1)[&rate=5.779087571164942E-4]:2.444389663155E-1)[&rate=5.779087571164942E-4]:3.702643350475E-1,102[&rate=5.779087571164942E-4]:3.138010852065E-2)[&rate=5.779087571164942E-4]:7.592121701257E-2,(((28[&rate=5.779087571164942E-4]:6.865552436516E-1,21[&rate=5.779087571164942E-4]:6.618977094052E-1)[&rate=5.779087571164942E-4]:1.165017397556E-1,24[&rate=5.779087571164942E-4]:7.975775313525E-1)[&rate=5.779087571164942E-4]:1.267685959506E-1,1[&rate=5.779087571164942E-4]:1.435242094949E-1)[&rate=5.779087571164942E-4]:3.445990338465E-1)[&rate=5.779087571164942E-4]:2.79429922368E-2,(((((9[&rate=5.779087571164942E-4]:6.746581226321E-1,(4[&rate=5.779087571164942E-4]:2.060507725525E-1,30[&rate=5.779087571164942E-4]:3.786535122785E-1)[&rate=5.779087571164942E-4]:4.192922815865E-1)[&rate=5.779087571164942E-4]:1.662707092811E-4,(117[&rate=5.779087571164942E-4]:1.117543844704E-1,112[&rate=5.779087571164942E-4]:1.090146584429E-1)[&rate=5.779087571164942E-4]:5.740289129806E-1)[&rate=5.779087571164942E-4]:1.15603819121E-1,(17[&rate=5.779087571164942E-4]:6.262240509674E-1,14[&rate=5.779087571164942E-4]:5.878678865837E-1)[&rate=5.779087571164942E-4]:2.107795039607E-1)[&rate=5.779087571164942E-4]:1.663198404681E-2,(110[&rate=5.779087571164942E-4]:5.778138423131E-1,(105[&rate=5.779087571164942E-4]:3.969312764448E-1,113[&rate=5.779087571164942E-4]:4.243285367186E-1)[&rate=5.779087571164942E-4]:1.589647576492E-1)[&rate=5.779087571164942E-4]:2.319860802234E-1)[&rate=5.779087571164942E-4]:4.897617486118E-2,(((115[&rate=5.779087571164942E-4]:6.125470711008E-1,(13[&rate=5.779087571164942E-4]:3.738468210529E-1,19[&rate=5.779087571164942E-4]:4.122029854366E-1)[&rate=5.779087571164942E-4]:3.208920308698E-1)[&rate=5.779087571164942E-4]:9.228141696302E-2,(((107[&rate=5.779087571164942E-4]:1.659652909859E-1,108[&rate=5.779087571164942E-4]:1.632255649585E-1)[&rate=5.779087571164942E-4]:2.539116133456E-1,(104[&rate=5.779087571164942E-4]:1.764848161617E-1,114[&rate=5.779087571164942E-4]:1.162108435589E-1)[&rate=5.779087571164942E-4]:2.433920881698E-1)[&rate=5.779087571164942E-4]:1.246723672071E-1,109[&rate=5.779087571164942E-4]:5.637273537302E-1)[&rate=5.779087571164942E-4]:2.205531891281E-1)[&rate=5.779087571164942E-4]:3.33923593495E-2,(116[&rate=5.779087571164942E-4]:6.016578356783E-1,((148[&rate=5.779087571164942E-4]:1.914817073503E-1,143[&rate=5.779087571164942E-4]:1.887419813229E-1)[&rate=5.779087571164942E-4]:4.346324422999E-1,((111[&rate=5.779087571164942E-4]:5.248337423024E-1,139[&rate=5.779087571164942E-4]:7.001762080558E-1)[&rate=5.779087571164942E-4]:5.912707813144E-3,106[&rate=5.779087571164942E-4]:5.143080939511E-1)[&rate=5.779087571164942E-4]:1.337238639182E-1)[&rate=5.779087571164942E-4]:1.389985041175E-2)[&rate=5.779087571164942E-4]:1.36563011735E-1)[&rate=5.779087571164942E-4]:4.384292121724E-2)[&rate=5.779087571164942E-4]:3.449613710572E-1)[&rate=5.779087571164942E-4]:6.121616438745E-2,((141[&rate=5.779087571164942E-4]:4.352662763174E-1,(144[&rate=5.779087571164942E-4]:2.425260412356E-1,145[&rate=5.779087571164942E-4]:2.480054932905E-1)[&rate=5.779087571164942E-4]:1.900005090545E-1)[&rate=5.779087571164942E-4]:1.091386146273E-1,142[&rate=5.779087571164942E-4]:5.471446169722E-1)[&rate=5.779087571164942E-4]:8.95891207651E-1)[&rate=5.779087571164942E-4]:2.669095309644E-1,((89[&rate=5.779087571164942E-4]:6.717581661359E-1,(((92[&rate=5.779087571164942E-4]:1.349259604127E-1,(91[&rate=5.779087571164942E-4]:9.9536410441E-2,90[&rate=5.779087571164942E-4]:9.9536410441E-2)[&rate=5.779087571164942E-4]:3.53895499717E-2)[&rate=5.779087571164942E-4]:8.385467996564E-2,87[&rate=5.779087571164942E-4]:2.050820102413E-1)[&rate=5.779087571164942E-4]:1.870617320046E-2,(((83[&rate=5.779087571164942E-4]:8.094204367038E-2,(85[&rate=5.779087571164942E-4]:2.035607290608E-2,86[&rate=5.779087571164942E-4]:2.035607290608E-2)[&rate=5.779087571164942E-4]:6.05859707643E-2)[&rate=5.779087571164942E-4]:2.847806783085E-2,(84[&rate=5.779087571164942E-4]:3.293323848956E-2,93[&rate=5.779087571164942E-4]:4.663186862657E-2)[&rate=5.779087571164942E-4]:7.648687301168E-2)[&rate=5.779087571164942E-4]:6.05713891572E-2,88[&rate=5.779087571164942E-4]:1.699915006584E-1)[&rate=5.779087571164942E-4]:5.379668278336E-2)[&rate=5.779087571164942E-4]:4.342713525571E-1)[&rate=5.779087571164942E-4]:5.23266635557E-1,(3[&rate=5.779087571164942E-4]:6.149076165729E-1,(18[&rate=5.779087571164942E-4]:6.430627840308E-1,((10[&rate=5.779087571164942E-4]:3.096845255359E-1,15[&rate=5.779087571164942E-4]:3.480406899194E-1)[&rate=5.779087571164942E-4]:2.798136333907E-1,6[&rate=5.779087571164942E-4]:5.730598027623E-1)[&rate=5.779087571164942E-4]:6.989282638424E-3)[&rate=5.779087571164942E-4]:8.691332569264E-2)[&rate=5.779087571164942E-4]:2.669252758586E-2)[&rate=5.779087571164942E-4]:8.190301429358E-1)[&rate=5.779087571164942E-4]:5.402047430748E-1)[&rate=5.779087571164942E-4]:3.790743832099E-1,98[&rate=5.779087571164942E-4]:5.324208289042E-1)[&rate=5.779087571164942E-4]:2.597433655521E-1)[&rate=5.779087571164942E-4]:2.339871614878E-2,((16[&rate=5.779087571164942E-4]:2.451203401726E0,(2[&rate=5.779087571164942E-4]:1.036670098566E0,((31[&rate=5.779087571164942E-4]:7.923641406828E-1,(26[&rate=5.779087571164942E-4]:6.745257044694E-1,(7[&rate=5.779087571164942E-4]:2.232510165211E-1,8[&rate=5.779087571164942E-4]:2.232510165211E-1)[&rate=5.779087571164942E-4]:3.444253728797E-1)[&rate=5.779087571164942E-4]:7.400281977502E-2)[&rate=5.779087571164942E-4]:1.73054010356E-1,(22[&rate=5.779087571164942E-4]:4.039641000242E-1,27[&rate=5.779087571164942E-4]:4.204024561885E-1)[&rate=5.779087571164942E-4]:5.066595304666E-1)[&rate=5.779087571164942E-4]:2.986492078011E-1)[&rate=5.779087571164942E-4]:1.285766179873E0)[&rate=5.779087571164942E-4]:1.532257446367E-1,40[&rate=5.779087571164942E-4]:5.189362202457E-1)[&rate=5.779087571164942E-4]:1.68211389813E-1)[&rate=5.779087571164942E-4]:6.893616971298E-2)[&rate=5.779087571164942E-4]:2.208492709342E-1)[&rate=5.779087571164942E-4]:3.845095501468E-1)[&rate=5.779087571164942E-4]:3.154364607274E-1)[&rate=5.779087571164942E-4]:4.159420419842E-2);
tree STATE_78080000 [&joint=-20965.65503065407,lnP=-20965.65503065407] = [&R] ((((36[&rate=5.538148719792052E-4]:1.514978605758E-1,(((((69[&rate=5.538148719792052E-4]:8.857801725451E-1,(118[&rate=5.538148719792052E-4]:6.967733565201E-1,((132[&rate=5.538148719792052E-4]:9.592612499967E-2,129[&rate=5.538148719792052E-4]:9.318639897231E-2)[&rate=5.538148719792052E-4]:9.856486793097E-2,(131[&rate=5.538148719792052E-4]:9.634633355616E-2,130[&rate=5.538148719792052E-4]:9.36066075288E-2)[&rate=5.538148719792052E-4]:9.814465937448E-2)[&rate=5.538148719792052E-4]:3.680357882469E-1)[&rate=5.538148719792052E-4]:1.780479119153E-1)[&rate=5.538148719792052E-4]:7.764925159067E-1,(128[&rate=5.538148719792052E-4]:1.163754407859E0,((62[&rate=5.538148719792052E-4]:4.587554625194E-1,(64[&rate=5.538148719792052E-4]:3.574724720964E-1,(60[&rate=5.538148719792052E-4]:9.689810962526E-2,65[&rate=5.538148719792052E-4]:9.689810962526E-2)[&rate=5.538148719792052E-4]:1.098894309645E-1)[&rate=5.538148719792052E-4]:6.018710001198E-2)[&rate=5.538148719792052E-4]:2.876298161346E-1,(61[&rate=5.538148719792052E-4]:4.616589094198E-2,63[&rate=5.538148719792052E-4]:5.070000530941E-3)[&rate=5.538148719792052E-4]:7.00219387712E-1)[&rate=5.538148719792052E-4]:5.570951566022E-1)[&rate=5.538148719792052E-4]:3.478333490859E-1)[&rate=5.538148719792052E-4]:1.061370392531E-3,(((47[&rate=5.538148719792052E-4]:3.543404853605E-1,(49[&rate=5.538148719792052E-4]:2.493147524409E-1,50[&rate=5.538148719792052E-4]:2.493147524409E-1)[&rate=5.538148719792052E-4]:7.223884767383E-2)[&rate=5.538148719792052E-4]:1.511703734387E-1,(51[&rate=5.538148719792052E-4]:4.175720631282E-1,(((48[&rate=5.538148719792052E-4]:3.232292239304E-1,(42[&rate=5.538148719792052E-4]:1.112125636936E-1,41[&rate=5.538148719792052E-4]:1.057480828193E-1)[&rate=5.538148719792052E-4]:1.737652941166E-1)[&rate=5.538148719792052E-4]:5.974969455008E-2,46[&rate=5.538148719792052E-4]:3.93907880229E-1)[&rate=5.538148719792052E-4]:5.046919762577E-3,43[&rate=5.538148719792052E-4]:3.989547999916E-1)[&rate=5.538148719792052E-4]:4.593966750808E-2)[&rate=5.538148719792052E-4]:6.061639129952E-2)[&rate=5.538148719792052E-4]:7.409215662223E-2,(45[&rate=5.538148719792052E-4]:5.649115135012E-1,44[&rate=5.538148719792052E-4]:5.676437539383E-1)[&rate=5.538148719792052E-4]:6.494780608859E-3)[&rate=5.538148719792052E-4]:1.67846620936E-1)[&rate=5.538148719792052E-4]:3.034821358504E-2,(121[&rate=5.538148719792052E-4]:1.898219948819E0,127[&rate=5.538148719792052E-4]:2.33931583923E0)[&rate=5.538148719792052E-4]:2.420376660763E-1)[&rate=5.538148719792052E-4]:7.233418357129E-2,35[&rate=5.538148719792052E-4]:8.656440120599E-2)[&rate=5.538148719792052E-4]:1.835811690405E-2)[&rate=5.538148719792052E-4]:4.449198440928E-1,(38[&rate=5.538148719792052E-4]:8.576737043633E-1,(40[&rate=5.538148719792052E-4]:6.676488196557E-1,(((((95[&rate=5.538148719792052E-4]:4.547945449517E-1,(94[&rate=5.538148719792052E-4]:9.29430372544E-2,100[&rate=5.538148719792052E-4]:9.29430372544E-2)[&rate=5.538148719792052E-4]:2.771520541453E-1)[&rate=5.538148719792052E-4]:9.830734316022E-2,((99[&rate=5.538148719792052E-4]:3.898775570153E-1,96[&rate=5.538148719792052E-4]:3.543584313324E-1)[&rate=5.538148719792052E-4]:1.111168818714E-1,98[&rate=5.538148719792052E-4]:4.791365153894E-1)[&rate=5.538148719792052E-4]:6.303641097376E-2)[&rate=5.538148719792052E-4]:1.96116547607E-2,(39[&rate=5.538148719792052E-4]:3.515582623045E-1,(147[&rate=5.538148719792052E-4]:3.397395160115E-1,97[&rate=5.538148719792052E-4]:2.11324215465E-1)[&rate=5.538148719792052E-4]:6.919579547326E-2)[&rate=5.538148719792052E-4]:8.181101827314E-2)[&rate=5.538148719792052E-4]:1.998612458375E-1,146[&rate=5.538148719792052E-4]:7.5344910565E-1)[&rate=5.538148719792052E-4]:1.864574796134E-3,(((101[&rate=5.538148719792052E-4]:6.537875297817E-1,(((((((17[&rate=5.538148719792052E-4]:3.674853193144E-1,14[&rate=5.538148719792052E-4]:3.291291549307E-1)[&rate=5.538148719792052E-4]:4.602023527199E-1,(110[&rate=5.538148719792052E-4]:4.028703898812E-1,105[&rate=5.538148719792052E-4]:3.809525816621E-1)[&rate=5.538148719792052E-4]:3.809816657147E-1)[&rate=5.538148719792052E-4]:2.918144568431E-6,(((4[&rate=5.538148719792052E-4]:2.253644413132E-1,30[&rate=5.538148719792052E-4]:3.979671810392E-1)[&rate=5.538148719792052E-4]:2.648425699565E-1,117[&rate=5.538148719792052E-4]:5.504809838724E-1)[&rate=5.538148719792052E-4]:1.907606427922E-1,(112[&rate=5.538148719792052E-4]:5.47290282102E-1,9[&rate=5.538148719792052E-4]:5.390711040199E-1)[&rate=5.538148719792052E-4]:1.912116185351E-1)[&rate=5.538148719792052E-4]:5.083252515813E-2)[&rate=5.538148719792052E-4]:6.01075921502E-2,113[&rate=5.538148719792052E-4]:8.494420179454E-1)[&rate=5.538148719792052E-4]:2.209707134166E-1,(((115[&rate=5.538148719792052E-4]:6.267336268213E-1,(((104[&rate=5.538148719792052E-4]:1.631841993624E-1,114[&rate=5.538148719792052E-4]:1.029102267596E-1)[&rate=5.538148719792052E-4]:2.132615565838E-1,108[&rate=5.538148719792052E-4]:3.737060299189E-1)[&rate=5.538148719792052E-4]:1.51504609455E-1,(107[&rate=5.538148719792052E-4]:4.950029372497E-1,109[&rate=5.538148719792052E-4]:5.141810194415E-1)[&rate=5.538148719792052E-4]:3.294742815155E-2)[&rate=5.538148719792052E-4]:1.590572340228E-1)[&rate=5.538148719792052E-4]:1.485548776594E-1,(13[&rate=5.538148719792052E-4]:5.897764020783E-1,19[&rate=5.538148719792052E-4]:6.281325664619E-1)[&rate=5.538148719792052E-4]:2.677038832243E-1)[&rate=5.538148719792052E-4]:1.20846741606E-1,((139[&rate=5.538148719792052E-4]:4.44033238093E-1,(106[&rate=5.538148719792052E-4]:2.055004234455E-1,111[&rate=5.538148719792052E-4]:2.219387796099E-1)[&rate=5.538148719792052E-4]:4.675199272976E-2)[&rate=5.538148719792052E-4]:2.862180683413E-1,((148[&rate=5.538148719792052E-4]:1.6194446454E-1,143[&rate=5.538148719792052E-4]:1.592047385126E-1)[&rate=5.538148719792052E-4]:2.694946966483E-1,116[&rate=5.538148719792052E-4]:3.930829968045E-1)[&rate=5.538148719792052E-4]:8.511351510933E-2)[&rate=5.538148719792052E-4]:4.179387341728E-1)[&rate=5.538148719792052E-4]:9.208570445348E-2)[&rate=5.538148719792052E-4]:2.405873876551E-1,(((144[&rate=5.538148719792052E-4]:5.299985523813E-1,(141[&rate=5.538148719792052E-4]:2.449281298487E-1,145[&rate=5.538148719792052E-4]:2.476678558763E-1)[&rate=5.538148719792052E-4]:2.8781014856E-1)[&rate=5.538148719792052E-4]:1.651524686356E-1,142[&rate=5.538148719792052E-4]:7.006304730719E-1)[&rate=5.538148719792052E-4]:7.760900739199E-1,(102[&rate=5.538148719792052E-4]:2.298887097773E-2,(((140[&rate=5.538148719792052E-4]:3.816368769595E-1,11[&rate=5.538148719792052E-4]:4.008149591512E-1)[&rate=5.538148719792052E-4]:1.505138358349E-1,(23[&rate=5.538148719792052E-4]:4.362238354033E-1,(20[&rate=5.538148719792052E-4]:2.695169239347E-1,25[&rate=5.538148719792052E-4]:2.886950061264E-1)[&rate=5.538148719792052E-4]:1.584877333865E-1)[&rate=5.538148719792052E-4]:2.000364664321E-1)[&rate=5.538148719792052E-4]:4.808825907465E-1,(((28[&rate=5.538148719792052E-4]:5.481768292231E-1,21[&rate=5.538148719792052E-4]:5.235192949766E-1)[&rate=5.538148719792052E-4]:2.963843981311E-1,1[&rate=5.538148719792052E-4]:5.825985749121E-2)[&rate=5.538148719792052E-4]:5.370195159264E-2,24[&rate=5.538148719792052E-4]:8.927837268921E-1)[&rate=5.538148719792052E-4]:2.353180697995E-1)[&rate=5.538148719792052E-4]:5.653090990253E-2)[&rate=5.538148719792052E-4]:2.071563335483E-1)[&rate=5.538148719792052E-4]:6.882311751605E-3)[&rate=5.538148719792052E-4]:1.591452858722E-1,((((87[&rate=5.538148719792052E-4]:1.731458565962E-1,(92[&rate=5.538148719792052E-4]:3.086105792237E-2,(91[&rate=5.538148719792052E-4]:2.207905983393E-2,90[&rate=5.538148719792052E-4]:2.207905983393E-2)[&rate=5.538148719792052E-4]:8.781998088442E-3)[&rate=5.538148719792052E-4]:1.559834288108E-1)[&rate=5.538148719792052E-4]:9.311417644342E-3,((((84[&rate=5.538148719792052E-4]:1.322481899027E-2,93[&rate=5.538148719792052E-4]:2.692344912728E-2)[&rate=5.538148719792052E-4]:4.790553703931E-2,86[&rate=5.538148719792052E-4]:6.113035602958E-2)[&rate=5.538148719792052E-4]:4.055688854079E-2,83[&rate=5.538148719792052E-4]:1.016872445704E-1)[&rate=5.538148719792052E-4]:6.336721797867E-2,85[&rate=5.538148719792052E-4]:1.65054462549E-1)[&rate=5.538148719792052E-4]:1.740281169147E-2)[&rate=5.538148719792052E-4]:4.854712423561E-2,(88[&rate=5.538148719792052E-4]:1.43071611734E-1,89[&rate=5.538148719792052E-4]:1.567702418711E-1)[&rate=5.538148719792052E-4]:8.793278674207E-2)[&rate=5.538148719792052E-4]:1.385561024057E0,(3[&rate=5.538148719792052E-4]:7.336400588393E-1,(18[&rate=5.538148719792052E-4]:5.812218986332E-1,((10[&rate=5.538148719792052E-4]:2.310531536341E-1,15[&rate=5.538148719792052E-4]:2.694093180176E-1)[&rate=5.538148719792052E-4]:2.325421866837E-1,6[&rate=5.538148719792052E-4]:4.471569841534E-1)[&rate=5.538148719792052E-4]:7.105121584967E-2)[&rate=5.538148719792052E-4]:2.674866533567E-1)[&rate=5.538148719792052E-4]:3.431993362963E-1)[&rate=5.538148719792052E-4]:3.165936809868E-1)[&rate=5.538148719792052E-4]:2.630941796869E-1)[&rate=5.538148719792052E-4]:6.885114387905E-1,(((22[&rate=5.538148719792052E-4]:5.793713208177E-1,27[&rate=5.538148719792052E-4]:5.95809676982E-1)[&rate=5.538148719792052E-4]:1.93420591393E-1,(2[&rate=5.538148719792052E-4]:2.85188157798E-1,31[&rate=5.538148719792052E-4]:5.12585418072E-1)[&rate=5.538148719792052E-4]:3.150010146867E-1)[&rate=5.538148719792052E-4]:1.130288602526E-1,(26[&rate=5.538148719792052E-4]:6.838600536638E-1,(7[&rate=5.538148719792052E-4]:1.640799619353E-1,8[&rate=5.538148719792052E-4]:1.640799619353E-1)[&rate=5.538148719792052E-4]:4.129307766599E-1)[&rate=5.538148719792052E-4]:2.129196229091E-1)[&rate=5.538148719792052E-4]:1.612642579671E0)[&rate=5.538148719792052E-4]:1.175257593236E-1,16[&rate=5.538148719792052E-4]:2.572153495019E0)[&rate=5.538148719792052E-4]:1.484345323092E-1)[&rate=5.538148719792052E-4]:3.255371844444E-2)[&rate=5.538148719792052E-4]:2.583308956367E-1)[&rate=5.538148719792052E-4]:2.94534104355E-1)[&rate=5.538148719792052E-4]:3.305999587644E-1,34[&rate=5.538148719792052E-4]:1.742862233716E-2)[&rate=5.538148719792052E-4]:8.489296527195E-2,((33[&rate=5.538148719792052E-4]:3.738096906335E-3,(((((((103[&rate=5.538148719792052E-4]:5.235865912381E-1,((12[&rate=5.538148719792052E-4]:3.19585290397E-1,5[&rate=5.538148719792052E-4]:2.812291260135E-1)[&rate=5.538148719792052E-4]:2.565519273302E-1,29[&rate=5.538148719792052E-4]:6.829865327957E-1)[&rate=5.538148719792052E-4]:7.347677077119E-2)[&rate=5.538148719792052E-4]:1.703172600976E0,52[&rate=5.538148719792052E-4]:5.624654576533E-1)[&rate=5.538148719792052E-4]:6.514194555459E-2,(((75[&rate=5.538148719792052E-4]:5.277246538937E-1,((76[&rate=5.538148719792052E-4]:3.815922016542E-1,74[&rate=5.538148719792052E-4]:3.815922016542E-1)[&rate=5.538148719792052E-4]:5.474432467069E-2,70[&rate=5.538148719792052E-4]:3.979803619414E-1)[&rate=5.538148719792052E-4]:9.138812756878E-2)[&rate=5.538148719792052E-4]:1.973173604509E-1,(((80[&rate=5.538148719792052E-4]:1.83974069189E-1,81[&rate=5.538148719792052E-4]:1.83974069189E-1)[&rate=5.538148719792052E-4]:2.314554930013E-1,(73[&rate=5.538148719792052E-4]:4.049664323631E-1,77[&rate=5.538148719792052E-4]:3.994869803084E-1)[&rate=5.538148719792052E-4]:5.97781983203E-2)[&rate=5.538148719792052E-4]:1.163582229324E-1,((72[&rate=5.538148719792052E-4]:4.786335079908E-3,78[&rate=5.538148719792052E-4]:2.670414329922E-2)[&rate=5.538148719792052E-4]:3.208175410955E-1,((71[&rate=5.538148719792052E-4]:1.715340618746E-1,79[&rate=5.538148719792052E-4]:1.989313221487E-1)[&rate=5.538148719792052E-4]:7.849539453343E-2,82[&rate=5.538148719792052E-4]:2.856458947642E-1)[&rate=5.538148719792052E-4]:7.009496771262E-2)[&rate=5.538148719792052E-4]:1.924852788102E-1)[&rate=5.538148719792052E-4]:1.439391607289E-1)[&rate=5.538148719792052E-4]:6.259609276503E-1,53[&rate=5.538148719792052E-4]:6.045398833828E-1)[&rate=5.538148719792052E-4]:1.487079851372E-2)[&rate=5.538148719792052E-4]:3.673909034821E-2,((137[&rate=5.538148719792052E-4]:4.206645849331E-1,134[&rate=5.538148719792052E-4]:3.494317082209E-1)[&rate=5.538148719792052E-4]:4.617956824482E-2,133[&rate=5.538148719792052E-4]:4.257482627669E-1)[&rate=5.538148719792052E-4]:1.012481006446E0)[&rate=5.538148719792052E-4]:6.393276166127E-1,125[&rate=5.538148719792052E-4]:1.085094875196E0)[&rate=5.538148719792052E-4]:2.669685961418E-1,((57[&rate=5.538148719792052E-4]:3.965576313289E-1,(37[&rate=5.538148719792052E-4]:3.865315712814E-1,((58[&rate=5.538148719792052E-4]:2.080237771092E-1,54[&rate=5.538148719792052E-4]:1.506467279289E-1)[&rate=5.538148719792052E-4]:1.509371384524E-1,((56[&rate=5.538148719792052E-4]:2.645411787795E-1,55[&rate=5.538148719792052E-4]:2.645411787795E-1)[&rate=5.538148719792052E-4]:1.928841624259E-2,59[&rate=5.538148719792052E-4]:2.920263163337E-1)[&rate=5.538148719792052E-4]:4.780891616783E-2)[&rate=5.538148719792052E-4]:8.444972659662E-3)[&rate=5.538148719792052E-4]:4.55451857306E-2)[&rate=5.538148719792052E-4]:2.190175912754E-1,68[&rate=5.538148719792052E-4]:5.636626542982E-1)[&rate=5.538148719792052E-4]:6.21734150373E-1)[&rate=5.538148719792052E-4]:7.458768037339E-2,((66[&rate=5.538148719792052E-4]:3.556535899622E-1,(((124[&rate=5.538148719792052E-4]:1.280149452818E-1,123[&rate=5.538148719792052E-4]:1.307471857189E-1)[&rate=5.538148719792052E-4]:5.873488425611E-2,122[&rate=5.538148719792052E-4]:1.89482069975E-1)[&rate=5.538148719792052E-4]:5.054557851228E-1,67[&rate=5.538148719792052E-4]:1.936653047572E-1)[&rate=5.538148719792052E-4]:1.61988285205E-1)[&rate=5.538148719792052E-4]:4.607727999945E-2,(((((138[&rate=5.538148719792052E-4]:1.92567164475E-1,136[&rate=5.538148719792052E-4]:6.106031515977E-2)[&rate=5.538148719792052E-4]:3.509206500221E-1,135[&rate=5.538148719792052E-4]:3.43487814497E-1)[&rate=5.538148719792052E-4]:2.423901155857E-1,120[&rate=5.538148719792052E-4]:8.379327246032E-1)[&rate=5.538148719792052E-4]:4.778633677152E-1,126[&rate=5.538148719792052E-4]:6.259839806335E-1)[&rate=5.538148719792052E-4]:1.60053315273E-2,119[&rate=5.538148719792052E-4]:1.427691834805E0)[&rate=5.538148719792052E-4]:1.006915747486E0)[&rate=5.538148719792052E-4]:3.105329773107E-1)[&rate=5.538148719792052E-4]:1.709263044285E-1)[&rate=5.538148719792052E-4]:1.321102762225E-2,32[&rate=5.538148719792052E-4]:1.146967247387E-2)[&rate=5.538148719792052E-4]:6.893410691615E-2);
tree STATE_78090000 [&joint=-20955.98513670285,lnP=-20955.98513670285] = [&R] ((32[&rate=5.909631629629204E-4]:2.016126951363E-2,(((((((((((49[&rate=5.909631629629204E-4]:4.078383659608E-1,50[&rate=5.909631629629204E-4]:4.078383659608E-1)[&rate=5.909631629629204E-4]:3.643293384552E-2,(51[&rate=5.909631629629204E-4]:4.359669495324E-1,47[&rate=5.909631629629204E-4]:4.632893539039E-1)[&rate=5.909631629629204E-4]:1.37688311482E-2)[&rate=5.909631629629204E-4]:3.937956741901E-2,44[&rate=5.909631629629204E-4]:5.109732715968E-1)[&rate=5.909631629629204E-4]:4.496548145557E-3,(((41[&rate=5.909631629629204E-4]:1.760949930729E-1,48[&rate=5.909631629629204E-4]:2.198108400674E-1)[&rate=5.909631629629204E-4]:1.698273451917E-2,42[&rate=5.909631629629204E-4]:1.985422084664E-1)[&rate=5.909631629629204E-4]:2.281458251383E-1,(46[&rate=5.909631629629204E-4]:4.399208789787E-1,43[&rate=5.909631629629204E-4]:4.399208789787E-1)[&rate=5.909631629629204E-4]:3.594748249468E-2)[&rate=5.909631629629204E-4]:4.506593914332E-2)[&rate=5.909631629629204E-4]:7.239043323545E-2,45[&rate=5.909631629629204E-4]:5.851280125407E-1)[&rate=5.909631629629204E-4]:2.555565578895E-1,((((69[&rate=5.909631629629204E-4]:4.81846579831E-1,118[&rate=5.909631629629204E-4]:4.708876757213E-1)[&rate=5.909631629629204E-4]:1.78996481473E-1,(131[&rate=5.909631629629204E-4]:1.183418548533E-1,((129[&rate=5.909631629629204E-4]:4.693352473135E-2,132[&rate=5.909631629629204E-4]:4.967325075871E-2)[&rate=5.909631629629204E-4]:6.460950715996E-2,130[&rate=5.909631629629204E-4]:1.115430318913E-1)[&rate=5.909631629629204E-4]:4.05909693462E-3)[&rate=5.909631629629204E-4]:3.972957269985E-1)[&rate=5.909631629629204E-4]:7.466869692673E-1,128[&rate=5.909631629629204E-4]:1.256845099064E0)[&rate=5.909631629629204E-4]:1.792432628086E-1,((65[&rate=5.909631629629204E-4]:2.737034160453E-1,((64[&rate=5.909631629629204E-4]:1.29602270111E-1,62[&rate=5.909631629629204E-4]:1.706981605221E-1)[&rate=5.909631629629204E-4]:5.471636538899E-2,60[&rate=5.909631629629204E-4]:3.363370399332E-2)[&rate=5.909631629629204E-4]:2.40069712052E-1)[&rate=5.909631629629204E-4]:3.38865352087E-1,(61[&rate=5.909631629629204E-4]:3.986088520596E-1,63[&rate=5.909631629629204E-4]:3.575129616485E-1)[&rate=5.909631629629204E-4]:4.057407379905E-1)[&rate=5.909631629629204E-4]:7.714647992202E-1)[&rate=5.909631629629204E-4]:1.779924208486E-1)[&rate=5.909631629629204E-4]:8.534153931148E-2,(36[&rate=5.909631629629204E-4]:9.395001114261E-2,(121[&rate=5.909631629629204E-4]:1.957232051076E0,127[&rate=5.909631629629204E-4]:2.398327941487E0)[&rate=5.909631629629204E-4]:2.161700148615E-1)[&rate=5.909631629629204E-4]:1.232805300685E-1)[&rate=5.909631629629204E-4]:7.454150054728E-2,35[&rate=5.909631629629204E-4]:2.451966992926E-1)[&rate=5.909631629629204E-4]:3.227081117213E-1,(38[&rate=5.909631629629204E-4]:8.405814347276E-1,(((((101[&rate=5.909631629629204E-4]:6.834988724243E-1,((((((105[&rate=5.909631629629204E-4]:6.215475085373E-1,110[&rate=5.909631629629204E-4]:6.434653167564E-1)[&rate=5.909631629629204E-4]:2.089782199013E-1,((((9[&rate=5.909631629629204E-4]:5.784320659968E-1,112[&rate=5.909631629629204E-4]:5.866512440788E-1)[&rate=5.909631629629204E-4]:5.119822841771E-2,117[&rate=5.909631629629204E-4]:6.405891985241E-1)[&rate=5.909631629629204E-4]:4.792688454222E-2,((17[&rate=5.909631629629204E-4]:3.398386082043E-1,14[&rate=5.909631629629204E-4]:3.014824438206E-1)[&rate=5.909631629629204E-4]:3.40838356204E-1,(4[&rate=5.909631629629204E-4]:8.1807697017E-2,30[&rate=5.909631629629204E-4]:2.54410436743E-1)[&rate=5.909631629629204E-4]:5.029788564324E-1)[&rate=5.909631629629204E-4]:4.34555570142E-2)[&rate=5.909631629629204E-4]:9.004012352419E-2,113[&rate=5.909631629629204E-4]:7.75816480563E-1)[&rate=5.909631629629204E-4]:8.210650814944E-2)[&rate=5.909631629629204E-4]:2.143652379018E-1,(116[&rate=5.909631629629204E-4]:6.900329136137E-1,((115[&rate=5.909631629629204E-4]:5.505604835359E-1,((13[&rate=5.909631629629204E-4]:3.570403986325E-1,19[&rate=5.909631629629204E-4]:3.953965630162E-1)[&rate=5.909631629629204E-4]:2.685564321729E-1,(109[&rate=5.909631629629204E-4]:5.075434152084E-1,(107[&rate=5.909631629629204E-4]:4.503607590523E-1,(108[&rate=5.909631629629204E-4]:3.978537869432E-1,(104[&rate=5.909631629629204E-4]:9.418402660125E-2,114[&rate=5.909631629629204E-4]:3.391005399847E-2)[&rate=5.909631629629204E-4]:3.064094863693E-1)[&rate=5.909631629629204E-4]:4.976724608182E-2)[&rate=5.909631629629204E-4]:3.80045739643E-2)[&rate=5.909631629629204E-4]:1.153136895697E-1)[&rate=5.909631629629204E-4]:7.155433552325E-3)[&rate=5.909631629629204E-4]:7.070460680837E-2,((106[&rate=5.909631629629204E-4]:3.160007348466E-1,(111[&rate=5.909631629629204E-4]:9.469925179937E-3,139[&rate=5.909631629629204E-4]:1.848123909333E-1)[&rate=5.909631629629204E-4]:3.22969165831E-1)[&rate=5.909631629629204E-4]:2.90277308259E-1,(148[&rate=5.909631629629204E-4]:2.259185178731E-1,143[&rate=5.909631629629204E-4]:2.231787918457E-1)[&rate=5.909631629629204E-4]:3.584417170134E-1)[&rate=5.909631629629204E-4]:7.52610198415E-2)[&rate=5.909631629629204E-4]:6.87678232694E-2)[&rate=5.909631629629204E-4]:3.000635321787E-1)[&rate=5.909631629629204E-4]:1.452279452957E-1,(((((28[&rate=5.909631629629204E-4]:7.339218967929E-1,21[&rate=5.909631629629204E-4]:7.092643625465E-1)[&rate=5.909631629629204E-4]:1.061100614365E-1,24[&rate=5.909631629629204E-4]:8.345525061747E-1)[&rate=5.909631629629204E-4]:1.111533791552E-1,1[&rate=5.909631629629204E-4]:1.648839675217E-1)[&rate=5.909631629629204E-4]:2.31498624686E-1,102[&rate=5.909631629629204E-4]:1.556067439951E-2)[&rate=5.909631629629204E-4]:5.121128194247E-3,((11[&rate=5.909631629629204E-4]:6.19971503476E-1,140[&rate=5.909631629629204E-4]:6.007934212843E-1)[&rate=5.909631629629204E-4]:7.098986208073E-2,(23[&rate=5.909631629629204E-4]:7.03474112647E-1,(20[&rate=5.909631629629204E-4]:5.039374407344E-1,25[&rate=5.909631629629204E-4]:5.231155229261E-1)[&rate=5.909631629629204E-4]:1.913174938305E-1)[&rate=5.909631629629204E-4]:7.241875975899E-2)[&rate=5.909631629629204E-4]:3.954738616945E-1)[&rate=5.909631629629204E-4]:1.228617665766E-1)[&rate=5.909631629629204E-4]:8.074604376522E-2,((144[&rate=5.909631629629204E-4]:4.106276839169E-1,(145[&rate=5.909631629629204E-4]:4.125542557175E-1,141[&rate=5.909631629629204E-4]:4.0981452969E-1)[&rate=5.909631629629204E-4]:3.552880254273E-3)[&rate=5.909631629629204E-4]:2.336147428587E-1,142[&rate=5.909631629629204E-4]:6.497218788305E-1)[&rate=5.909631629629204E-4]:8.211430765708E-1)[&rate=5.909631629629204E-4]:2.243825378805E-1,((3[&rate=5.909631629629204E-4]:5.81271225054E-1,((88[&rate=5.909631629629204E-4]:1.390071669763E-1,89[&rate=5.909631629629204E-4]:1.527057971133E-1)[&rate=5.909631629629204E-4]:1.78991576763E-1,((85[&rate=5.909631629629204E-4]:1.681960247108E-1,83[&rate=5.909631629629204E-4]:1.681960247108E-1)[&rate=5.909631629629204E-4]:1.082282942456E-1,(((92[&rate=5.909631629629204E-4]:4.833825383227E-2,(91[&rate=5.909631629629204E-4]:1.943629832083E-2,90[&rate=5.909631629629204E-4]:1.943629832083E-2)[&rate=5.909631629629204E-4]:2.890195551144E-2)[&rate=5.909631629629204E-4]:5.864206118376E-2,((86[&rate=5.909631629629204E-4]:1.654118749557E-2,84[&rate=5.909631629629204E-4]:1.654118749557E-2)[&rate=5.909631629629204E-4]:7.042891084117E-3,93[&rate=5.909631629629204E-4]:3.72827087167E-2)[&rate=5.909631629629204E-4]:6.969760629932E-2)[&rate=5.909631629629204E-4]:9.742244905293E-2,87[&rate=5.909631629629204E-4]:1.907041339319E-1)[&rate=5.909631629629204E-4]:8.572018502449E-2)[&rate=5.909631629629204E-4]:4.157442478284E-2)[&rate=5.909631629629204E-4]:8.029985087119E-1)[&rate=5.909631629629204E-4]:2.155967742565E-2,(18[&rate=5.909631629629204E-4]:6.687460373993E-1,(6[&rate=5.909631629629204E-4]:5.964608969091E-1,(10[&rate=5.909631629629204E-4]:4.7062533467E-1,15[&rate=5.909631629629204E-4]:5.089814990535E-1)[&rate=5.909631629629204E-4]:1.422739184035E-1)[&rate=5.909631629629204E-4]:9.271441860052E-3)[&rate=5.909631629629204E-4]:4.915335823094E-2)[&rate=5.909631629629204E-4]:8.431015223091E-1)[&rate=5.909631629629204E-4]:2.403061736632E-1)[&rate=5.909631629629204E-4]:6.482792466919E-1,(147[&rate=5.909631629629204E-4]:4.015665715019E-1,16[&rate=5.909631629629204E-4]:2.429682448439E0)[&rate=5.909631629629204E-4]:1.44244378008E-2)[&rate=5.909631629629204E-4]:1.469515093457E-2,(((26[&rate=5.909631629629204E-4]:5.45774423846E-1,(7[&rate=5.909631629629204E-4]:3.5775724624E-1,8[&rate=5.909631629629204E-4]:3.5775724624E-1)[&rate=5.909631629629204E-4]:8.116786253749E-2)[&rate=5.909631629629204E-4]:1.281302971679E-1,((22[&rate=5.909631629629204E-4]:2.980795110222E-1,27[&rate=5.909631629629204E-4]:3.145178671866E-1)[&rate=5.909631629629204E-4]:2.141142193647E-1,31[&rate=5.909631629629204E-4]:5.669882509349E-1)[&rate=5.909631629629204E-4]:1.507520865174E-1)[&rate=5.909631629629204E-4]:5.829588500926E-2,2[&rate=5.909631629629204E-4]:5.486389621875E-1)[&rate=5.909631629629204E-4]:1.781395951699E0)[&rate=5.909631629629204E-4]:7.167065153839E-2,((146[&rate=5.909631629629204E-4]:4.745171678266E-1,40[&rate=5.909631629629204E-4]:3.542985885917E-1)[&rate=5.909631629629204E-4]:7.251986481939E-3,39[&rate=5.909631629629204E-4]:3.615505750737E-1)[&rate=5.909631629629204E-4]:8.342918752168E-2)[&rate=5.909631629629204E-4]:2.140518236334E-1,(((99[&rate=5.909631629629204E-4]:4.967108418348E-1,96[&rate=5.909631629629204E-4]:4.611917161519E-1)[&rate=5.909631629629204E-4]:2.282062483592E-1,(97[&rate=5.909631629629204E-4]:2.743004837513E-1,98[&rate=5.909631629629204E-4]:4.737540356637E-1)[&rate=5.909631629629204E-4]:2.293051310331E-1)[&rate=5.909631629629204E-4]:3.964800355357E-3,(95[&rate=5.909631629629204E-4]:5.094418358184E-1,(94[&rate=5.909631629629204E-4]:1.397819948331E-1,100[&rate=5.909631629629204E-4]:1.397819948331E-1)[&rate=5.909631629629204E-4]:2.849603874333E-1)[&rate=5.909631629629204E-4]:2.085110929825E-1)[&rate=5.909631629629204E-4]:8.042291972288E-2)[&rate=5.909631629629204E-4]:2.498558594279E-1)[&rate=5.909631629629204E-4]:3.296888228018E-1)[&rate=5.909631629629204E-4]:1.355953989576E-1,(((((((75[&rate=5.909631629629204E-4]:6.549701777518E-1,((74[&rate=5.909631629629204E-4]:4.442007971561E-1,70[&rate=5.909631629629204E-4]:4.058446327727E-1)[&rate=5.909631629629204E-4]:1.83946542581E-1,76[&rate=5.909631629629204E-4]:6.281473397372E-1)[&rate=5.909631629629204E-4]:2.682283801461E-2)[&rate=5.909631629629204E-4]:3.091074032192E-1,(((77[&rate=5.909631629629204E-4]:3.917312549599E-1,73[&rate=5.909631629629204E-4]:3.972107070146E-1)[&rate=5.909631629629204E-4]:4.407825969569E-2,(80[&rate=5.909631629629204E-4]:2.73548111317E-2,81[&rate=5.909631629629204E-4]:2.73548111317E-2)[&rate=5.909631629629204E-4]:3.646190870855E-1)[&rate=5.909631629629204E-4]:1.793079754752E-1,(((71[&rate=5.909631629629204E-4]:1.583763073563E-1,79[&rate=5.909631629629204E-4]:1.857735676304E-1)[&rate=5.909631629629204E-4]:2.016497707119E-1,(72[&rate=5.909631629629204E-4]:2.631053042434E-1,78[&rate=5.909631629629204E-4]:2.850231124627E-1)[&rate=5.909631629629204E-4]:1.024002258795E-1)[&rate=5.909631629629204E-4]:4.029803208732E-2,82[&rate=5.909631629629204E-4]:4.359405485117E-1)[&rate=5.909631629629204E-4]:1.517796813451E-1)[&rate=5.909631629629204E-4]:3.434806387855E-1)[&rate=5.909631629629204E-4]:4.227664609984E-1,53[&rate=5.909631629629204E-4]:6.403809833573E-1)[&rate=5.909631629629204E-4]:1.596917633058E-2,((103[&rate=5.909631629629204E-4]:3.258015221049E-1,((12[&rate=5.909631629629204E-4]:1.386528112232E-1,5[&rate=5.909631629629204E-4]:1.002966468398E-1)[&rate=5.909631629629204E-4]:1.10293054381E-1,29[&rate=5.909631629629204E-4]:3.557951806728E-1)[&rate=5.909631629629204E-4]:2.028830537609E-1)[&rate=5.909631629629204E-4]:1.938654341501E0,(52[&rate=5.909631629629204E-4]:5.267479258355E-1,((137[&rate=5.909631629629204E-4]:3.857907330081E-1,134[&rate=5.909631629629204E-4]:3.145578562959E-1)[&rate=5.909631629629204E-4]:1.764117733895E-1,133[&rate=5.909631629629204E-4]:5.211066159865E-1)[&rate=5.909631629629204E-4]:7.795240855059E-1)[&rate=5.909631629629204E-4]:7.341420320972E-2)[&rate=5.909631629629204E-4]:6.438475195395E-2)[&rate=5.909631629629204E-4]:7.113261460458E-1,125[&rate=5.909631629629204E-4]:1.157293792072E0)[&rate=5.909631629629204E-4]:8.188901498287E-2,((57[&rate=5.909631629629204E-4]:3.375460916582E-1,((((56[&rate=5.909631629629204E-4]:1.843452578136E-1,55[&rate=5.909631629629204E-4]:1.843452578136E-1)[&rate=5.909631629629204E-4]:5.818931105472E-2,(59[&rate=5.909631629629204E-4]:1.084932720588E-1,37[&rate=5.909631629629204E-4]:1.46744638179E-1)[&rate=5.909631629629204E-4]:1.422380181211E-1)[&rate=5.909631629629204E-4]:2.369388752025E-2,58[&rate=5.909631629629204E-4]:2.935508607602E-1)[&rate=5.909631629629204E-4]:3.752193553514E-3,54[&rate=5.909631629629204E-4]:2.399260051334E-1)[&rate=5.909631629629204E-4]:5.663647996745E-2)[&rate=5.909631629629204E-4]:1.878628656575E-1,68[&rate=5.909631629629204E-4]:4.734963890097E-1)[&rate=5.909631629629204E-4]:5.990197513788E-1)[&rate=5.909631629629204E-4]:1.681624946427E-1,((((126[&rate=5.909631629629204E-4]:1.070185915E0,(119[&rate=5.909631629629204E-4]:8.693600304858E-1,((138[&rate=5.909631629629204E-4]:1.899623650379E-1,136[&rate=5.909631629629204E-4]:5.845551572268E-2)[&rate=5.909631629629204E-4]:3.752985049914E-1,135[&rate=5.909631629629204E-4]:3.652608700292E-1)[&rate=5.909631629629204E-4]:1.561539549771E-1)[&rate=5.909631629629204E-4]:9.865284071582E-1)[&rate=5.909631629629204E-4]:4.438018565644E-1,66[&rate=5.909631629629204E-4]:2.668135818796E-1)[&rate=5.909631629629204E-4]:2.943609373168E-2,120[&rate=5.909631629629204E-4]:2.233235976981E0)[&rate=5.909631629629204E-4]:1.011756736088E-1,(((124[&rate=5.909631629629204E-4]:4.399530911789E-3,123[&rate=5.909631629629204E-4]:7.131771348915E-3)[&rate=5.909631629629204E-4]:2.305579402355E-1,122[&rate=5.909631629629204E-4]:2.376897115844E-1)[&rate=5.909631629629204E-4]:6.296391734857E-1,67[&rate=5.909631629629204E-4]:3.660563347294E-1)[&rate=5.909631629629204E-4]:3.136901449071E-2)[&rate=5.909631629629204E-4]:2.955326480388E-1)[&rate=5.909631629629204E-4]:1.054221271264E-2)[&rate=5.909631629629204E-4]:1.855358933287E-1,34[&rate=5.909631629629204E-4]:2.602240467016E-2)[&rate=5.909631629629204E-4]:1.605667306256E-2)[&rate=5.909631629629204E-4]:8.847424158979E-2,33[&rate=5.909631629629204E-4]:1.141149631581E-1);
tree STATE_78100000 [&joint=-20975.86165283567,lnP=-20975.86165283567] = [&R] (((34[&rate=5.535293775554644E-4]:9.380893472922E-3,((((57[&rate=5.535293775554644E-4]:2.450572715056E-1,((54[&rate=5.535293775554644E-4]:8.47636880525E-2,(58[&rate=5.535293775554644E-4]:1.3344331519E-1,(59[&rate=5.535293775554644E-4]:4.027649070492E-2,37[&rate=5.535293775554644E-4]:7.852785682514E-2)[&rate=5.535293775554644E-4]:7.404114142498E-2)[&rate=5.535293775554644E-4]:8.697422042824E-3)[&rate=5.535293775554644E-4]:4.030208706263E-2,(56[&rate=5.535293775554644E-4]:1.107083148812E-1,55[&rate=5.535293775554644E-4]:1.107083148812E-1)[&rate=5.535293775554644E-4]:4.441210504251E-2)[&rate=5.535293775554644E-4]:7.900788983314E-2)[&rate=5.535293775554644E-4]:3.23315301911E-1,68[&rate=5.535293775554644E-4]:5.164600051105E-1)[&rate=5.535293775554644E-4]:6.563243499137E-1,(((53[&rate=5.535293775554644E-4]:7.759420234857E-1,((((137[&rate=5.535293775554644E-4]:4.834695461954E-1,133[&rate=5.535293775554644E-4]:4.423736557844E-1)[&rate=5.535293775554644E-4]:2.816051390255E-1,134[&rate=5.535293775554644E-4]:6.938418085088E-1)[&rate=5.535293775554644E-4]:5.067373984331E-1,52[&rate=5.535293775554644E-4]:4.568334175861E-1)[&rate=5.535293775554644E-4]:4.360262550185E-2,(103[&rate=5.535293775554644E-4]:5.872182227494E-1,((12[&rate=5.535293775554644E-4]:1.644049200183E-1,5[&rate=5.535293775554644E-4]:1.260487556349E-1)[&rate=5.535293775554644E-4]:2.113926369819E-1,29[&rate=5.535293775554644E-4]:4.826468720687E-1)[&rate=5.535293775554644E-4]:3.374480630095E-1)[&rate=5.535293775554644E-4]:1.577511554899E0)[&rate=5.535293775554644E-4]:2.837027017091E-1)[&rate=5.535293775554644E-4]:1.558456008597E-1,((75[&rate=5.535293775554644E-4]:6.36450863789E-1,((76[&rate=5.535293775554644E-4]:5.008844391729E-1,74[&rate=5.535293775554644E-4]:5.008844391729E-1)[&rate=5.535293775554644E-4]:1.275764281741E-2,70[&rate=5.535293775554644E-4]:4.752859176068E-1)[&rate=5.535293775554644E-4]:1.228087817987E-1)[&rate=5.535293775554644E-4]:1.861158709414E-1,((77[&rate=5.535293775554644E-4]:6.931233758691E-1,((82[&rate=5.535293775554644E-4]:2.139164570332E-1,(79[&rate=5.535293775554644E-4]:1.334798671645E-1,(72[&rate=5.535293775554644E-4]:7.829676802113E-2,78[&rate=5.535293775554644E-4]:1.002145762404E-1)[&rate=5.535293775554644E-4]:3.326529092407E-2)[&rate=5.535293775554644E-4]:7.221741178663E-2)[&rate=5.535293775554644E-4]:2.567153290596E-1,(71[&rate=5.535293775554644E-4]:3.262332767153E-1,73[&rate=5.535293775554644E-4]:3.947264274001E-1)[&rate=5.535293775554644E-4]:1.087820710215E-1)[&rate=5.535293775554644E-4]:1.950943295022E-1)[&rate=5.535293775554644E-4]:2.008478001634E-2,(80[&rate=5.535293775554644E-4]:1.496377804653E-1,81[&rate=5.535293775554644E-4]:1.496377804653E-1)[&rate=5.535293775554644E-4]:5.197347589817E-1)[&rate=5.535293775554644E-4]:1.038791267903E-1)[&rate=5.535293775554644E-4]:8.556839482271E-1)[&rate=5.535293775554644E-4]:2.94120629611E-1,125[&rate=5.535293775554644E-4]:1.015525740295E0)[&rate=5.535293775554644E-4]:3.239252813957E-1)[&rate=5.535293775554644E-4]:1.950107186754E-1,(((((120[&rate=5.535293775554644E-4]:1.503269628332E0,((138[&rate=5.535293775554644E-4]:1.450337526641E-1,136[&rate=5.535293775554644E-4]:1.352690334886E-2)[&rate=5.535293775554644E-4]:8.750006145843E-1,135[&rate=5.535293775554644E-4]:8.200343672483E-1)[&rate=5.535293775554644E-4]:4.311804665632E-1)[&rate=5.535293775554644E-4]:1.600660228358E-1,(119[&rate=5.535293775554644E-4]:1.544771921466E0,126[&rate=5.535293775554644E-4]:7.590693988223E-1)[&rate=5.535293775554644E-4]:2.144541406606E-1)[&rate=5.535293775554644E-4]:5.517745212611E-1,66[&rate=5.535293775554644E-4]:2.78123871059E-1)[&rate=5.535293775554644E-4]:1.765941842836E-1,(((124[&rate=5.535293775554644E-4]:1.270311933867E-2,123[&rate=5.535293775554644E-4]:1.54353597758E-2)[&rate=5.535293775554644E-4]:2.294220093504E-1,122[&rate=5.535293775554644E-4]:2.448573691262E-1)[&rate=5.535293775554644E-4]:5.761524905243E-1,67[&rate=5.535293775554644E-4]:3.197373093098E-1)[&rate=5.535293775554644E-4]:1.349807460329E-1)[&rate=5.535293775554644E-4]:3.618145540762E-1,(((((((118[&rate=5.535293775554644E-4]:6.831037914385E-1,(((131[&rate=5.535293775554644E-4]:5.632534073382E-2,130[&rate=5.535293775554644E-4]:5.358561470647E-2)[&rate=5.535293775554644E-4]:8.372008269383E-2,(129[&rate=5.535293775554644E-4]:1.280855331751E-1,132[&rate=5.535293775554644E-4]:1.308252592024E-1)[&rate=5.535293775554644E-4]:9.220164225227E-3)[&rate=5.535293775554644E-4]:3.742523128238E-1,69[&rate=5.535293775554644E-4]:6.595032157037E-1)[&rate=5.535293775554644E-4]:3.45594798444E-2)[&rate=5.535293775554644E-4]:6.109285771667E-1,128[&rate=5.535293775554644E-4]:1.154306341208E0)[&rate=5.535293775554644E-4]:6.542535298083E-2,((65[&rate=5.535293775554644E-4]:2.796634531745E-1,((62[&rate=5.535293775554644E-4]:3.063881025379E-1,60[&rate=5.535293775554644E-4]:1.146072806202E-1)[&rate=5.535293775554644E-4]:1.100943888358E-1,64[&rate=5.535293775554644E-4]:3.753866009626E-1)[&rate=5.535293775554644E-4]:5.496178371856E-2)[&rate=5.535293775554644E-4]:1.582177468815E-1,(61[&rate=5.535293775554644E-4]:3.173425703591E-1,63[&rate=5.535293775554644E-4]:2.76246679948E-1)[&rate=5.535293775554644E-4]:3.123194516146E-1)[&rate=5.535293775554644E-4]:7.297956996122E-1)[&rate=5.535293775554644E-4]:2.941772389833E-1,((((51[&rate=5.535293775554644E-4]:3.497923769137E-1,(49[&rate=5.535293775554644E-4]:3.121076855021E-1,50[&rate=5.535293775554644E-4]:3.121076855021E-1)[&rate=5.535293775554644E-4]:3.22202105374E-2)[&rate=5.535293775554644E-4]:4.348353166895E-3,(47[&rate=5.535293775554644E-4]:2.845486787841E-1,44[&rate=5.535293775554644E-4]:2.790841979098E-1)[&rate=5.535293775554644E-4]:9.691445566806E-2)[&rate=5.535293775554644E-4]:1.139549694562E-1,(43[&rate=5.535293775554644E-4]:3.679853360051E-1,(((41[&rate=5.535293775554644E-4]:2.672330444655E-1,42[&rate=5.535293775554644E-4]:2.726975253398E-1)[&rate=5.535293775554644E-4]:1.846414873367E-3,48[&rate=5.535293775554644E-4]:3.127953063333E-1)[&rate=5.535293775554644E-4]:2.683872929325E-2,46[&rate=5.535293775554644E-4]:3.505629973751E-1)[&rate=5.535293775554644E-4]:1.742233863E-2)[&rate=5.535293775554644E-4]:1.274327679032E-1)[&rate=5.535293775554644E-4]:4.313162188847E-2,45[&rate=5.535293775554644E-4]:5.303530044854E-1)[&rate=5.535293775554644E-4]:2.101597163952E-1)[&rate=5.535293775554644E-4]:9.955300565133E-2,127[&rate=5.535293775554644E-4]:2.651818103207E0)[&rate=5.535293775554644E-4]:5.085746281521E-2,(35[&rate=5.535293775554644E-4]:4.467907021239E-3,(36[&rate=5.535293775554644E-4]:3.246616546541E-2,121[&rate=5.535293775554644E-4]:2.11191822026E0)[&rate=5.535293775554644E-4]:1.857708402159E-2)[&rate=5.535293775554644E-4]:1.310843713295E-1)[&rate=5.535293775554644E-4]:4.852600507493E-1,(38[&rate=5.535293775554644E-4]:7.842518611496E-1,((((40[&rate=5.535293775554644E-4]:4.866519250506E-1,16[&rate=5.535293775554644E-4]:2.572144851168E0)[&rate=5.535293775554644E-4]:3.863703856228E-2,(((22[&rate=5.535293775554644E-4]:2.791417489524E-1,27[&rate=5.535293775554644E-4]:2.955801051168E-1)[&rate=5.535293775554644E-4]:4.638862123917E-1,(31[&rate=5.535293775554644E-4]:7.807284359439E-1,(26[&rate=5.535293775554644E-4]:6.939909209035E-1,(7[&rate=5.535293775554644E-4]:2.065840550523E-1,8[&rate=5.535293775554644E-4]:2.065840550523E-1)[&rate=5.535293775554644E-4]:3.805575507827E-1)[&rate=5.535293775554644E-4]:4.290189860203E-2)[&rate=5.535293775554644E-4]:1.709404594824E-2)[&rate=5.535293775554644E-4]:2.092399639027E-1,2[&rate=5.535293775554644E-4]:7.796651855208E-1)[&rate=5.535293775554644E-4]:1.702349580921E0)[&rate=5.535293775554644E-4]:2.326050223611E-2,((101[&rate=5.535293775554644E-4]:1.188030809732E0,((((((((117[&rate=5.535293775554644E-4]:2.945971785332E-1,112[&rate=5.535293775554644E-4]:2.918574525056E-1)[&rate=5.535293775554644E-4]:2.852656040233E-1,((4[&rate=5.535293775554644E-4]:2.88252771357E-1,30[&rate=5.535293775554644E-4]:4.60855511083E-1)[&rate=5.535293775554644E-4]:2.257553435017E-1,9[&rate=5.535293775554644E-4]:5.633231833518E-1)[&rate=5.535293775554644E-4]:5.580695095052E-3)[&rate=5.535293775554644E-4]:1.46441194283E-1,(17[&rate=5.535293775554644E-4]:3.229126294938E-1,14[&rate=5.535293775554644E-4]:2.845564651101E-1)[&rate=5.535293775554644E-4]:4.390077857019E-1)[&rate=5.535293775554644E-4]:1.926935013376E-2,(113[&rate=5.535293775554644E-4]:4.721494156028E-1,(105[&rate=5.535293775554644E-4]:2.207659868352E-1,110[&rate=5.535293775554644E-4]:2.426837950542E-1)[&rate=5.535293775554644E-4]:2.239861684938E-1)[&rate=5.535293775554644E-4]:2.706841853429E-1)[&rate=5.535293775554644E-4]:6.047978386015E-1,(((109[&rate=5.535293775554644E-4]:4.393660264931E-1,((104[&rate=5.535293775554644E-4]:6.656318768793E-2,114[&rate=5.535293775554644E-4]:6.28921508516E-3)[&rate=5.535293775554644E-4]:2.520162009203E-1,(108[&rate=5.535293775554644E-4]:2.740677898312E-1,107[&rate=5.535293775554644E-4]:2.768075158586E-1)[&rate=5.535293775554644E-4]:4.177187274967E-2)[&rate=5.535293775554644E-4]:1.016085556931E-1)[&rate=5.535293775554644E-4]:3.194534943536E-1,(115[&rate=5.535293775554644E-4]:4.417013064738E-1,(13[&rate=5.535293775554644E-4]:4.734836794939E-1,19[&rate=5.535293775554644E-4]:5.118398438776E-1)[&rate=5.535293775554644E-4]:5.040940780171E-2)[&rate=5.535293775554644E-4]:2.376661595784E-1)[&rate=5.535293775554644E-4]:6.795973719729E-2,((148[&rate=5.535293775554644E-4]:4.160355215901E-1,143[&rate=5.535293775554644E-4]:4.132957955628E-1)[&rate=5.535293775554644E-4]:2.755878305024E-1,(116[&rate=5.535293775554644E-4]:4.680470634866E-1,(111[&rate=5.535293775554644E-4]:4.022418409741E-1,(139[&rate=5.535293775554644E-4]:5.384345040843E-1,106[&rate=5.535293775554644E-4]:3.466536821666E-1)[&rate=5.535293775554644E-4]:3.914980264316E-2)[&rate=5.535293775554644E-4]:1.425175512796E-1)[&rate=5.535293775554644E-4]:1.852201242223E-1)[&rate=5.535293775554644E-4]:9.406001554057E-2)[&rate=5.535293775554644E-4]:5.181124554759E-1)[&rate=5.535293775554644E-4]:1.741288671929E-1,(((141[&rate=5.535293775554644E-4]:2.688343718201E-1,145[&rate=5.535293775554644E-4]:2.715740978476E-1)[&rate=5.535293775554644E-4]:8.281292819543E-2,144[&rate=5.535293775554644E-4]:3.489075739881E-1)[&rate=5.535293775554644E-4]:1.856781486388E-1,142[&rate=5.535293775554644E-4]:5.400651746819E-1)[&rate=5.535293775554644E-4]:1.154297871785E0)[&rate=5.535293775554644E-4]:3.231772275622E-1,((((28[&rate=5.535293775554644E-4]:7.83241787509E-1,21[&rate=5.535293775554644E-4]:7.585842532625E-1)[&rate=5.535293775554644E-4]:6.502683496121E-2,1[&rate=5.535293775554644E-4]:6.196725260724E-2)[&rate=5.535293775554644E-4]:1.6337652681E-1,24[&rate=5.535293775554644E-4]:1.006165697225E0)[&rate=5.535293775554644E-4]:3.573972189572E-1,(((11[&rate=5.535293775554644E-4]:4.522179569866E-1,140[&rate=5.535293775554644E-4]:4.330398747948E-1)[&rate=5.535293775554644E-4]:3.046252146184E-1,(23[&rate=5.535293775554644E-4]:7.5821906861E-1,(20[&rate=5.535293775554644E-4]:3.745908530952E-1,25[&rate=5.535293775554644E-4]:3.93768935287E-1)[&rate=5.535293775554644E-4]:3.754090374327E-1)[&rate=5.535293775554644E-4]:8.355560984415E-2)[&rate=5.535293775554644E-4]:4.580489087289E-1,102[&rate=5.535293775554644E-4]:1.491386556764E-1)[&rate=5.535293775554644E-4]:5.278042488992E-2)[&rate=5.535293775554644E-4]:5.690458509965E-1)[&rate=5.535293775554644E-4]:1.515574323398E-1,((3[&rate=5.535293775554644E-4]:4.496818348223E-1,((10[&rate=5.535293775554644E-4]:2.917473344638E-1,15[&rate=5.535293775554644E-4]:3.301034988472E-1)[&rate=5.535293775554644E-4]:1.375780901919E-1,(18[&rate=5.535293775554644E-4]:4.753320654675E-1,6[&rate=5.535293775554644E-4]:4.123183668373E-1)[&rate=5.535293775554644E-4]:5.687016539732E-4)[&rate=5.535293775554644E-4]:8.88495608515E-2)[&rate=5.535293775554644E-4]:3.491832033505E-1,(((88[&rate=5.535293775554644E-4]:7.117053405152E-2,89[&rate=5.535293775554644E-4]:8.486916418853E-2)[&rate=5.535293775554644E-4]:1.221860984387E-1,87[&rate=5.535293775554644E-4]:1.933566324903E-1)[&rate=5.535293775554644E-4]:7.997244636049E-2,((92[&rate=5.535293775554644E-4]:1.409174481545E-1,(91[&rate=5.535293775554644E-4]:1.09206993204E-1,90[&rate=5.535293775554644E-4]:1.09206993204E-1)[&rate=5.535293775554644E-4]:3.171045495053E-2)[&rate=5.535293775554644E-4]:1.098204640611E-1,(((86[&rate=5.535293775554644E-4]:1.278679503513E-1,83[&rate=5.535293775554644E-4]:1.278679503513E-1)[&rate=5.535293775554644E-4]:2.526366029084E-2,85[&rate=5.535293775554644E-4]:1.531316106421E-1)[&rate=5.535293775554644E-4]:9.713391159662E-3,(84[&rate=5.535293775554644E-4]:8.549154225998E-2,93[&rate=5.535293775554644E-4]:9.919017239699E-2)[&rate=5.535293775554644E-4]:7.735345954183E-2)[&rate=5.535293775554644E-4]:7.419428027678E-2)[&rate=5.535293775554644E-4]:3.628979677216E-2)[&rate=5.535293775554644E-4]:1.065261986719E0)[&rate=5.535293775554644E-4]:1.120917599702E0)[&rate=5.535293775554644E-4]:2.70987897884E-1)[&rate=5.535293775554644E-4]:1.629971215725E-1,146[&rate=5.535293775554644E-4]:4.980823515453E-1)[&rate=5.535293775554644E-4]:1.706856935386E-1)[&rate=5.535293775554644E-4]:6.43728458481E-2,((39[&rate=5.535293775554644E-4]:4.11653705064E-1,147[&rate=5.535293775554644E-4]:4.690307542443E-1)[&rate=5.535293775554644E-4]:1.139243486211E-1,((95[&rate=5.535293775554644E-4]:5.778438028754E-1,(94[&rate=5.535293775554644E-4]:2.644774331491E-1,100[&rate=5.535293775554644E-4]:2.644774331491E-1)[&rate=5.535293775554644E-4]:2.286669161742E-1)[&rate=5.535293775554644E-4]:3.911213474314E-2,((98[&rate=5.535293775554644E-4]:5.364157172987E-1,97[&rate=5.535293775554644E-4]:3.369621653862E-1)[&rate=5.535293775554644E-4]:2.463172286866E-2,(99[&rate=5.535293775554644E-4]:3.320115259358E-1,96[&rate=5.535293775554644E-4]:2.964924002529E-1)[&rate=5.535293775554644E-4]:2.508938377288E-1)[&rate=5.535293775554644E-4]:4.497953570249E-2)[&rate=5.535293775554644E-4]:4.796637836149E-2)[&rate=5.535293775554644E-4]:8.734425801205E-2)[&rate=5.535293775554644E-4]:2.396355603816E-1)[&rate=5.535293775554644E-4]:4.38925914466E-1)[&rate=5.535293775554644E-4]:1.957202803187E-1)[&rate=5.535293775554644E-4]:3.541826508502E-3)[&rate=5.535293775554644E-4]:5.232015617567E-2)[&rate=5.535293775554644E-4]:2.343722978413E-2,32[&rate=5.535293775554644E-4]:1.090031503797E-2)[&rate=5.535293775554644E-4]:2.122660583568E-2,33[&rate=5.535293775554644E-4]:3.760637292836E-2);
tree STATE_78110000 [&joint=-20990.11163729235,lnP=-20990.11163729235] = [&R] (((((((127[&rate=5.671876265833292E-4]:2.514439992683E0,(((128[&rate=5.671876265833292E-4]:1.358771716651E0,(((60[&rate=5.671876265833292E-4]:2.699986864303E-1,65[&rate=5.671876265833292E-4]:2.699986864303E-1)[&rate=5.671876265833292E-4]:1.939901334812E-2,(62[&rate=5.671876265833292E-4]:4.274442755659E-1,64[&rate=5.671876265833292E-4]:3.863483851549E-1)[&rate=5.671876265833292E-4]:5.373424613026E-2)[&rate=5.671876265833292E-4]:3.99408228702E-1,(61[&rate=5.671876265833292E-4]:1.143019438156E-1,63[&rate=5.671876265833292E-4]:7.320605340451E-2)[&rate=5.671876265833292E-4]:7.662848065827E-1)[&rate=5.671876265833292E-4]:6.179109936505E-1)[&rate=5.671876265833292E-4]:8.640453037227E-2,((69[&rate=5.671876265833292E-4]:1.13993865693E0,118[&rate=5.671876265833292E-4]:1.12897975282E0)[&rate=5.671876265833292E-4]:4.763398296358E-2,((130[&rate=5.671876265833292E-4]:6.962340678724E-2,131[&rate=5.671876265833292E-4]:7.236313281459E-2)[&rate=5.671876265833292E-4]:2.651524300688E-1,(132[&rate=5.671876265833292E-4]:2.961637701381E-1,129[&rate=5.671876265833292E-4]:2.934240441107E-1)[&rate=5.671876265833292E-4]:4.135179274528E-2)[&rate=5.671876265833292E-4]:7.048515975579E-1)[&rate=5.671876265833292E-4]:4.082885386371E-1)[&rate=5.671876265833292E-4]:1.794438299043E-2,((44[&rate=5.671876265833292E-4]:4.868931850014E-1,(((49[&rate=5.671876265833292E-4]:2.206717177617E-1,50[&rate=5.671876265833292E-4]:2.206717177617E-1)[&rate=5.671876265833292E-4]:1.708401607841E-1,((43[&rate=5.671876265833292E-4]:3.432086987792E-1,(46[&rate=5.671876265833292E-4]:3.375597266943E-1,(48[&rate=5.671876265833292E-4]:2.033095011605E-1,(42[&rate=5.671876265833292E-4]:1.554174105555E-1,41[&rate=5.671876265833292E-4]:1.499529296812E-1)[&rate=5.671876265833292E-4]:9.640724484778E-3)[&rate=5.671876265833292E-4]:1.233212637853E-1)[&rate=5.671876265833292E-4]:5.648972084953E-3)[&rate=5.671876265833292E-4]:7.659403793407E-2,47[&rate=5.671876265833292E-4]:4.198027367133E-1)[&rate=5.671876265833292E-4]:4.496027078239E-3)[&rate=5.671876265833292E-4]:5.912777063693E-2,51[&rate=5.671876265833292E-4]:4.56104130057E-1)[&rate=5.671876265833292E-4]:8.931131447218E-3)[&rate=5.671876265833292E-4]:6.317076361771E-2,45[&rate=5.671876265833292E-4]:5.47331708182E-1)[&rate=5.671876265833292E-4]:1.423927095407E-1)[&rate=5.671876265833292E-4]:1.296319828515E-2)[&rate=5.671876265833292E-4]:5.827223762417E-2,((121[&rate=5.671876265833292E-4]:2.114499165172E0,36[&rate=5.671876265833292E-4]:3.504711037719E-2)[&rate=5.671876265833292E-4]:1.20947791569E-2,35[&rate=5.671876265833292E-4]:5.665470683272E-4)[&rate=5.671876265833292E-4]:5.02239556739E-3)[&rate=5.671876265833292E-4]:6.003294724185E-1,(38[&rate=5.671876265833292E-4]:9.472088716177E-1,(((((95[&rate=5.671876265833292E-4]:4.342862488666E-1,(94[&rate=5.671876265833292E-4]:1.829094870277E-1,100[&rate=5.671876265833292E-4]:1.829094870277E-1)[&rate=5.671876265833292E-4]:1.666773082869E-1)[&rate=5.671876265833292E-4]:2.240513106201E-1,((99[&rate=5.671876265833292E-4]:5.429125891344E-1,96[&rate=5.671876265833292E-4]:5.073934634516E-1)[&rate=5.671876265833292E-4]:6.193613377212E-3,(98[&rate=5.671876265833292E-4]:4.847928633072E-1,97[&rate=5.671876265833292E-4]:2.853393113947E-1)[&rate=5.671876265833292E-4]:4.245541570727E-2)[&rate=5.671876265833292E-4]:1.201603187236E-1)[&rate=5.671876265833292E-4]:8.920781138911E-2,(147[&rate=5.671876265833292E-4]:6.654556333272E-1,39[&rate=5.671876265833292E-4]:6.080785841469E-1)[&rate=5.671876265833292E-4]:1.225244339014E-4)[&rate=5.671876265833292E-4]:1.08489888489E-2,(40[&rate=5.671876265833292E-4]:6.190025855794E-1,(101[&rate=5.671876265833292E-4]:1.160134901501E0,((((((11[&rate=5.671876265833292E-4]:7.755573545306E-1,(23[&rate=5.671876265833292E-4]:7.15189044572E-1,(20[&rate=5.671876265833292E-4]:4.58587796811E-1,25[&rate=5.671876265833292E-4]:4.777658790027E-1)[&rate=5.671876265833292E-4]:2.48382069679E-1)[&rate=5.671876265833292E-4]:1.452998168078E-1)[&rate=5.671876265833292E-4]:1.158984256293E-1,140[&rate=5.671876265833292E-4]:8.722776979681E-1)[&rate=5.671876265833292E-4]:5.854331949114E-1,((((28[&rate=5.671876265833292E-4]:7.711750285435E-1,21[&rate=5.671876265833292E-4]:7.46517494297E-1)[&rate=5.671876265833292E-4]:2.448742983013E-1,1[&rate=5.671876265833292E-4]:2.297479569819E-1)[&rate=5.671876265833292E-4]:3.896782679454E-2,24[&rate=5.671876265833292E-4]:1.049537701585E0)[&rate=5.671876265833292E-4]:5.041306486294E-1,102[&rate=5.671876265833292E-4]:3.920245145977E-1)[&rate=5.671876265833292E-4]:1.9111035816E-2)[&rate=5.671876265833292E-4]:8.98147755746E-2,((145[&rate=5.671876265833292E-4]:1.80859800175E-1,(144[&rate=5.671876265833292E-4]:1.033682384706E-1,141[&rate=5.671876265833292E-4]:1.061079644979E-1)[&rate=5.671876265833292E-4]:7.201210964951E-2)[&rate=5.671876265833292E-4]:3.042837081864E-1,142[&rate=5.671876265833292E-4]:4.851435083614E-1)[&rate=5.671876265833292E-4]:1.262382160093E0)[&rate=5.671876265833292E-4]:2.875970822109E-2,((((((4[&rate=5.671876265833292E-4]:2.412871109728E-1,30[&rate=5.671876265833292E-4]:4.138898506988E-1)[&rate=5.671876265833292E-4]:3.551723526765E-1,(9[&rate=5.671876265833292E-4]:5.908299942215E-1,117[&rate=5.671876265833292E-4]:6.017888983312E-1)[&rate=5.671876265833292E-4]:5.494453792091E-2)[&rate=5.671876265833292E-4]:4.92179533064E-2,(112[&rate=5.671876265833292E-4]:6.675397356142E-1,(17[&rate=5.671876265833292E-4]:4.049466215059E-1,14[&rate=5.671876265833292E-4]:3.665904571222E-1)[&rate=5.671876265833292E-4]:3.009492784921E-1)[&rate=5.671876265833292E-4]:3.567192791665E-2)[&rate=5.671876265833292E-4]:1.926034557307E-1,113[&rate=5.671876265833292E-4]:8.958151192616E-1)[&rate=5.671876265833292E-4]:8.493668157142E-2,(110[&rate=5.671876265833292E-4]:7.704565508647E-1,105[&rate=5.671876265833292E-4]:7.485387426456E-1)[&rate=5.671876265833292E-4]:2.048157979136E-1)[&rate=5.671876265833292E-4]:5.550088591041E-1,(((109[&rate=5.671876265833292E-4]:6.497177488201E-1,(108[&rate=5.671876265833292E-4]:3.079305452043E-1,(107[&rate=5.671876265833292E-4]:3.028478192773E-1,(104[&rate=5.671876265833292E-4]:2.124594288266E-1,114[&rate=5.671876265833292E-4]:1.521854562238E-1)[&rate=5.671876265833292E-4]:9.038839045071E-2)[&rate=5.671876265833292E-4]:7.82245195435E-3)[&rate=5.671876265833292E-4]:3.198693953967E-1)[&rate=5.671876265833292E-4]:5.188227981159E-2,((13[&rate=5.671876265833292E-4]:5.434009402955E-1,19[&rate=5.671876265833292E-4]:5.817571046792E-1)[&rate=5.671876265833292E-4]:1.075196979451E-1,115[&rate=5.671876265833292E-4]:5.687288574187E-1)[&rate=5.671876265833292E-4]:5.341911641852E-2)[&rate=5.671876265833292E-4]:7.762489706786E-1,((148[&rate=5.671876265833292E-4]:5.725755386863E-1,143[&rate=5.671876265833292E-4]:5.698358126589E-1)[&rate=5.671876265833292E-4]:6.31062010079E-1,(116[&rate=5.671876265833292E-4]:5.445105836911E-1,(139[&rate=5.671876265833292E-4]:7.049296729098E-1,(106[&rate=5.671876265833292E-4]:1.123619509836E-1,111[&rate=5.671876265833292E-4]:1.288003071479E-1)[&rate=5.671876265833292E-4]:4.007869000085E-1)[&rate=5.671876265833292E-4]:9.163570530181E-2)[&rate=5.671876265833292E-4]:6.207708006905E-1)[&rate=5.671876265833292E-4]:2.331155601342E-1)[&rate=5.671876265833292E-4]:5.517193459943E-2)[&rate=5.671876265833292E-4]:6.792197701185E-2)[&rate=5.671876265833292E-4]:2.5935616635E-1,((3[&rate=5.671876265833292E-4]:6.424811788867E-1,(((88[&rate=5.671876265833292E-4]:7.761272846768E-2,89[&rate=5.671876265833292E-4]:9.13113586047E-2)[&rate=5.671876265833292E-4]:5.081454134272E-2,87[&rate=5.671876265833292E-4]:1.284272698104E-1)[&rate=5.671876265833292E-4]:1.687801671088E-1,((92[&rate=5.671876265833292E-4]:1.411292642646E-1,(91[&rate=5.671876265833292E-4]:1.172335363155E-1,90[&rate=5.671876265833292E-4]:1.172335363155E-1)[&rate=5.671876265833292E-4]:2.389572794909E-2)[&rate=5.671876265833292E-4]:7.99876019471E-2,(((93[&rate=5.671876265833292E-4]:8.800497504172E-2,(86[&rate=5.671876265833292E-4]:6.915059532576E-2,83[&rate=5.671876265833292E-4]:6.915059532576E-2)[&rate=5.671876265833292E-4]:5.155749578952E-3)[&rate=5.671876265833292E-4]:1.503783455341E-2,84[&rate=5.671876265833292E-4]:8.934417945812E-2)[&rate=5.671876265833292E-4]:5.080005387528E-2,85[&rate=5.671876265833292E-4]:1.401442333334E-1)[&rate=5.671876265833292E-4]:6.727400274127E-2)[&rate=5.671876265833292E-4]:8.978920084455E-2)[&rate=5.671876265833292E-4]:8.849997693646E-1)[&rate=5.671876265833292E-4]:9.864262657309E-3,(18[&rate=5.671876265833292E-4]:6.075812960659E-1,((10[&rate=5.671876265833292E-4]:2.873046437916E-1,15[&rate=5.671876265833292E-4]:3.256608081751E-1)[&rate=5.671876265833292E-4]:2.549741444412E-1,6[&rate=5.671876265833292E-4]:5.258404320685E-1)[&rate=5.671876265833292E-4]:1.872716536727E-2)[&rate=5.671876265833292E-4]:1.598326386287E-1)[&rate=5.671876265833292E-4]:1.133981032988E0)[&rate=5.671876265833292E-4]:3.76548152996E-1)[&rate=5.671876265833292E-4]:4.320318430727E-1)[&rate=5.671876265833292E-4]:4.751185030649E-5)[&rate=5.671876265833292E-4]:5.736226226144E-2,(16[&rate=5.671876265833292E-4]:2.696934605103E0,(146[&rate=5.671876265833292E-4]:5.839376247097E-1,(((26[&rate=5.671876265833292E-4]:6.29451763145E-1,(7[&rate=5.671876265833292E-4]:3.238913032566E-1,8[&rate=5.671876265833292E-4]:3.238913032566E-1)[&rate=5.671876265833292E-4]:1.987111448199E-1)[&rate=5.671876265833292E-4]:2.573407013053E-1,((22[&rate=5.671876265833292E-4]:5.228253343192E-1,27[&rate=5.671876265833292E-4]:5.392636904836E-1)[&rate=5.671876265833292E-4]:2.499109244988E-1,31[&rate=5.671876265833292E-4]:8.275307793661E-1)[&rate=5.671876265833292E-4]:1.030973015226E-1)[&rate=5.671876265833292E-4]:7.714549019346E-2,2[&rate=5.671876265833292E-4]:7.803763108081E-1)[&rate=5.671876265833292E-4]:1.640068537496E0)[&rate=5.671876265833292E-4]:1.477226335111E-1)[&rate=5.671876265833292E-4]:6.497068070523E-2)[&rate=5.671876265833292E-4]:3.391025228557E-1)[&rate=5.671876265833292E-4]:2.61074989952E-1)[&rate=5.671876265833292E-4]:1.330156129421E-1,((120[&rate=5.671876265833292E-4]:2.418434826955E0,((((124[&rate=5.671876265833292E-4]:1.210786691305E-1,123[&rate=5.671876265833292E-4]:1.238109095676E-1)[&rate=5.671876265833292E-4]:2.236790979928E-1,122[&rate=5.671876265833292E-4]:3.474900075604E-1)[&rate=5.671876265833292E-4]:3.037513477588E-1,67[&rate=5.671876265833292E-4]:1.499688049785E-1)[&rate=5.671876265833292E-4]:2.556052313316E-1,(((((138[&rate=5.671876265833292E-4]:4.419081830853E-1,136[&rate=5.671876265833292E-4]:3.104013337701E-1)[&rate=5.671876265833292E-4]:7.557102681533E-1,135[&rate=5.671876265833292E-4]:9.976184512385E-1)[&rate=5.671876265833292E-4]:2.354679242691E-1,119[&rate=5.671876265833292E-4]:1.581031580987E0)[&rate=5.671876265833292E-4]:1.448716430222E-1,126[&rate=5.671876265833292E-4]:9.402007013654E-1)[&rate=5.671876265833292E-4]:6.738445092532E-1,66[&rate=5.671876265833292E-4]:3.668710209337E-1)[&rate=5.671876265833292E-4]:3.870301537638E-2)[&rate=5.671876265833292E-4]:7.587448927458E-2)[&rate=5.671876265833292E-4]:2.368082079709E-1,(((57[&rate=5.671876265833292E-4]:3.491462967969E-1,((((58[&rate=5.671876265833292E-4]:1.146708423198E-1,37[&rate=5.671876265833292E-4]:1.337965253799E-1)[&rate=5.671876265833292E-4]:6.408127546828E-2,54[&rate=5.671876265833292E-4]:1.213750686078E-1)[&rate=5.671876265833292E-4]:1.546298071411E-1,59[&rate=5.671876265833292E-4]:3.142562418692E-1)[&rate=5.671876265833292E-4]:1.543758106056E-2,(56[&rate=5.671876265833292E-4]:2.193871155301E-1,55[&rate=5.671876265833292E-4]:2.193871155301E-1)[&rate=5.671876265833292E-4]:1.02109986088E-1)[&rate=5.671876265833292E-4]:1.67202334301E-2)[&rate=5.671876265833292E-4]:1.865150718622E-1,68[&rate=5.671876265833292E-4]:4.837488003531E-1)[&rate=5.671876265833292E-4]:7.130027014415E-1,(((((75[&rate=5.671876265833292E-4]:5.707857040963E-1,((76[&rate=5.671876265833292E-4]:4.711588974487E-1,70[&rate=5.671876265833292E-4]:4.328027330652E-1)[&rate=5.671876265833292E-4]:3.353244898875E-2,74[&rate=5.671876265833292E-4]:5.046913464374E-1)[&rate=5.671876265833292E-4]:6.609435765887E-2)[&rate=5.671876265833292E-4]:3.444052944244E-1,(((80[&rate=5.671876265833292E-4]:3.680561930778E-2,81[&rate=5.671876265833292E-4]:3.680561930778E-2)[&rate=5.671876265833292E-4]:3.554479539682E-1,(((82[&rate=5.671876265833292E-4]:1.343330919257E-1,(78[&rate=5.671876265833292E-4]:1.147554190353E-1,72[&rate=5.671876265833292E-4]:9.283761081602E-2)[&rate=5.671876265833292E-4]:1.135849480827E-2)[&rate=5.671876265833292E-4]:1.469570134366E-1,(79[&rate=5.671876265833292E-4]:1.364148426183E-1,71[&rate=5.671876265833292E-4]:1.090175823443E-1)[&rate=5.671876265833292E-4]:1.366560846619E-1)[&rate=5.671876265833292E-4]:1.223469917228E-1,77[&rate=5.671876265833292E-4]:4.31034357359E-1)[&rate=5.671876265833292E-4]:5.054832355363E-3)[&rate=5.671876265833292E-4]:1.01606043375E-1,73[&rate=5.671876265833292E-4]:5.431746851441E-1)[&rate=5.671876265833292E-4]:3.720163133766E-1)[&rate=5.671876265833292E-4]:6.894709692844E-1,53[&rate=5.671876265833292E-4]:8.58198909193E-1)[&rate=5.671876265833292E-4]:1.774507117954E-2,(((133[&rate=5.671876265833292E-4]:5.77175489802E-1,(134[&rate=5.671876265833292E-4]:4.880649599109E-1,137[&rate=5.671876265833292E-4]:5.592978366231E-1)[&rate=5.671876265833292E-4]:5.897354358996E-2)[&rate=5.671876265833292E-4]:5.188489185162E-1,52[&rate=5.671876265833292E-4]:3.221416326614E-1)[&rate=5.671876265833292E-4]:2.757632670306E-1,(103[&rate=5.671876265833292E-4]:5.708277334752E-1,((12[&rate=5.671876265833292E-4]:2.929041738971E-1,5[&rate=5.671876265833292E-4]:2.545480095137E-1)[&rate=5.671876265833292E-4]:2.456200362772E-1,29[&rate=5.671876265833292E-4]:6.453735252428E-1)[&rate=5.671876265833292E-4]:1.583309205612E-1)[&rate=5.671876265833292E-4]:1.691370900778E0)[&rate=5.671876265833292E-4]:2.862358019919E-1)[&rate=5.671876265833292E-4]:3.882022493935E-1,125[&rate=5.671876265833292E-4]:1.053763716105E0)[&rate=5.671876265833292E-4]:3.096544523566E-1)[&rate=5.671876265833292E-4]:6.92258695332E-2)[&rate=5.671876265833292E-4]:2.067729444084E-2)[&rate=5.671876265833292E-4]:1.370468557107E-1,34[&rate=5.671876265833292E-4]:1.296718507698E-2)[&rate=5.671876265833292E-4]:3.349039002368E-2,32[&rate=5.671876265833292E-4]:2.453976688158E-2)[&rate=5.671876265833292E-4]:5.119660598297E-2,33[&rate=5.671876265833292E-4]:8.121582491926E-2);
tree STATE_78120000 [&joint=-20958.391730860072,lnP=-20958.391730860072] = [&R] ((32[&rate=5.624641646314212E-4]:3.911055869182E-2,(((((35[&rate=5.624641646314212E-4]:7.494618232969E-3,(((((118[&rate=5.624641646314212E-4]:7.653974814921E-1,(((130[&rate=5.624641646314212E-4]:6.26764576872E-2,131[&rate=5.624641646314212E-4]:6.541618371456E-2)[&rate=5.624641646314212E-4]:2.960618314503E-1,(129[&rate=5.624641646314212E-4]:3.586251844144E-1,132[&rate=5.624641646314212E-4]:3.613649104418E-1)[&rate=5.624641646314212E-4]:1.131047231016E-4)[&rate=5.624641646314212E-4]:2.41557257713E-1,69[&rate=5.624641646314212E-4]:7.482407523301E-1)[&rate=5.624641646314212E-4]:2.811563327168E-2)[&rate=5.624641646314212E-4]:5.946063536601E-1,((((62[&rate=5.624641646314212E-4]:3.023694677543E-1,64[&rate=5.624641646314212E-4]:2.612735773433E-1)[&rate=5.624641646314212E-4]:2.039074439817E-1,(60[&rate=5.624641646314212E-4]:1.409284795475E-1,65[&rate=5.624641646314212E-4]:1.409284795475E-1)[&rate=5.624641646314212E-4]:1.735676102707E-1)[&rate=5.624641646314212E-4]:1.918751849754E-1,(61[&rate=5.624641646314212E-4]:9.794554770436E-2,63[&rate=5.624641646314212E-4]:5.684965729332E-2)[&rate=5.624641646314212E-4]:6.002065490071E-1)[&rate=5.624641646314212E-4]:6.496860473407E-1,128[&rate=5.624641646314212E-4]:1.208112116655E0)[&rate=5.624641646314212E-4]:1.216569110009E-2)[&rate=5.624641646314212E-4]:2.467268947371E-1,(((51[&rate=5.624641646314212E-4]:4.192976100072E-1,((((48[&rate=5.624641646314212E-4]:1.546754574674E-1,(41[&rate=5.624641646314212E-4]:8.065500805382E-2,42[&rate=5.624641646314212E-4]:8.611948892808E-2)[&rate=5.624641646314212E-4]:3.030460241912E-2)[&rate=5.624641646314212E-4]:1.192328637152E-1,46[&rate=5.624641646314212E-4]:2.848372829312E-1)[&rate=5.624641646314212E-4]:6.476867097435E-2,43[&rate=5.624641646314212E-4]:3.496059539055E-1)[&rate=5.624641646314212E-4]:5.39276370444E-2,(44[&rate=5.624641646314212E-4]:4.520655704515E-2,47[&rate=5.624641646314212E-4]:5.067103791941E-2)[&rate=5.624641646314212E-4]:3.528625530305E-1)[&rate=5.624641646314212E-4]:4.30864234288E-2)[&rate=5.624641646314212E-4]:1.490911106599E-2,(49[&rate=5.624641646314212E-4]:4.059025836018E-1,50[&rate=5.624641646314212E-4]:4.059025836018E-1)[&rate=5.624641646314212E-4]:2.283965659714E-2)[&rate=5.624641646314212E-4]:2.538976300362E-2,45[&rate=5.624641646314212E-4]:4.787221671369E-1)[&rate=5.624641646314212E-4]:2.148863230637E-1)[&rate=5.624641646314212E-4]:2.276125235678E-2,(121[&rate=5.624641646314212E-4]:1.802185685394E0,127[&rate=5.624641646314212E-4]:2.243281575804E0)[&rate=5.624641646314212E-4]:2.848405434278E-1)[&rate=5.624641646314212E-4]:5.06856693143E-3,36[&rate=5.624641646314212E-4]:1.264274095828E-2)[&rate=5.624641646314212E-4]:4.142721974045E-2)[&rate=5.624641646314212E-4]:3.41979736815E-1,(38[&rate=5.624641646314212E-4]:6.301912578626E-1,(((16[&rate=5.624641646314212E-4]:2.665112510594E0,((146[&rate=5.624641646314212E-4]:6.540946681834E-1,((39[&rate=5.624641646314212E-4]:3.522003236486E-1,97[&rate=5.624641646314212E-4]:2.811620722824E-1)[&rate=5.624641646314212E-4]:1.676404414392E-1,147[&rate=5.624641646314212E-4]:5.772178142681E-1)[&rate=5.624641646314212E-4]:1.403532386071E-2)[&rate=5.624641646314212E-4]:3.041901630892E-2,(98[&rate=5.624641646314212E-4]:6.845836434154E-1,((99[&rate=5.624641646314212E-4]:5.57808043438E-1,96[&rate=5.624641646314212E-4]:5.222889177551E-1)[&rate=5.624641646314212E-4]:1.230634759018E-1,(95[&rate=5.624641646314212E-4]:4.959279880205E-1,(94[&rate=5.624641646314212E-4]:2.602409297814E-1,100[&rate=5.624641646314212E-4]:2.602409297814E-1)[&rate=5.624641646314212E-4]:1.50987604687E-1)[&rate=5.624641646314212E-4]:1.740145695708E-1)[&rate=5.624641646314212E-4]:2.557004757284E-2)[&rate=5.624641646314212E-4]:8.126762388328E-3)[&rate=5.624641646314212E-4]:1.532447921896E-2)[&rate=5.624641646314212E-4]:3.4240028747E-2,(40[&rate=5.624641646314212E-4]:5.857637013918E-1,(101[&rate=5.624641646314212E-4]:1.339589005311E0,(((((140[&rate=5.624641646314212E-4]:4.055880818847E-1,11[&rate=5.624641646314212E-4]:4.247661640764E-1)[&rate=5.624641646314212E-4]:3.898933495915E-1,(23[&rate=5.624641646314212E-4]:6.286022616744E-1,(20[&rate=5.624641646314212E-4]:4.920413614025E-1,25[&rate=5.624641646314212E-4]:5.112194435942E-1)[&rate=5.624641646314212E-4]:1.283417221899E-1)[&rate=5.624641646314212E-4]:2.709887588427E-1)[&rate=5.624641646314212E-4]:4.488123675933E-1,(102[&rate=5.624641646314212E-4]:3.766880035003E-2,(((28[&rate=5.624641646314212E-4]:7.157426644235E-1,21[&rate=5.624641646314212E-4]:6.91085130177E-1)[&rate=5.624641646314212E-4]:1.459255257208E-1,1[&rate=5.624641646314212E-4]:7.536682028136E-2)[&rate=5.624641646314212E-4]:3.935877007879E-2,24[&rate=5.624641646314212E-4]:8.955475081684E-1)[&rate=5.624641646314212E-4]:3.03765127798E-1)[&rate=5.624641646314212E-4]:1.600496562536E-1)[&rate=5.624641646314212E-4]:2.110934771772E-1,((((145[&rate=5.624641646314212E-4]:5.196488725416E-1,144[&rate=5.624641646314212E-4]:5.141694204866E-1)[&rate=5.624641646314212E-4]:8.994079170564E-3,141[&rate=5.624641646314212E-4]:5.259032256846E-1)[&rate=5.624641646314212E-4]:3.032119958202E-1,142[&rate=5.624641646314212E-4]:8.318549475324E-1)[&rate=5.624641646314212E-4]:8.10910165886E-1,((((((17[&rate=5.624641646314212E-4]:4.581492853328E-1,14[&rate=5.624641646314212E-4]:4.197931209491E-1)[&rate=5.624641646314212E-4]:3.045809657086E-1,112[&rate=5.624641646314212E-4]:7.243740866577E-1)[&rate=5.624641646314212E-4]:1.462447753067E-2,(117[&rate=5.624641646314212E-4]:2.305935574304E-1,9[&rate=5.624641646314212E-4]:2.196346533207E-1)[&rate=5.624641646314212E-4]:5.111447327856E-1)[&rate=5.624641646314212E-4]:6.246137599069E-2,(4[&rate=5.624641646314212E-4]:2.364015379385E-1,30[&rate=5.624641646314212E-4]:4.090042776645E-1)[&rate=5.624641646314212E-4]:5.075241556654E-1)[&rate=5.624641646314212E-4]:1.112935939238E-1,((110[&rate=5.624641646314212E-4]:5.928066005828E-1,113[&rate=5.624641646314212E-4]:5.982860526375E-1)[&rate=5.624641646314212E-4]:1.048786555348E-1,105[&rate=5.624641646314212E-4]:6.757674478985E-1)[&rate=5.624641646314212E-4]:2.095888259306E-1)[&rate=5.624641646314212E-4]:3.280061765361E-1,((((107[&rate=5.624641646314212E-4]:6.268570390789E-1,((104[&rate=5.624641646314212E-4]:2.045920619882E-1,114[&rate=5.624641646314212E-4]:1.443180893855E-1)[&rate=5.624641646314212E-4]:1.361323165064E-1,108[&rate=5.624641646314212E-4]:3.379846524673E-1)[&rate=5.624641646314212E-4]:2.861326605842E-1)[&rate=5.624641646314212E-4]:4.261142735485E-3,109[&rate=5.624641646314212E-4]:6.502962640061E-1)[&rate=5.624641646314212E-4]:1.956794841356E-1,((13[&rate=5.624641646314212E-4]:4.385923096945E-1,19[&rate=5.624641646314212E-4]:4.769484740782E-1)[&rate=5.624641646314212E-4]:3.334422219686E-1,115[&rate=5.624641646314212E-4]:6.898427508412E-1)[&rate=5.624641646314212E-4]:7.668094250597E-2)[&rate=5.624641646314212E-4]:1.779088420076E-1,((116[&rate=5.624641646314212E-4]:6.681197184904E-1,(106[&rate=5.624641646314212E-4]:3.66407112864E-1,(139[&rate=5.624641646314212E-4]:4.836908930382E-1,111[&rate=5.624641646314212E-4]:3.083484272848E-1)[&rate=5.624641646314212E-4]:7.449704174359E-2)[&rate=5.624641646314212E-4]:3.619865782292E-1)[&rate=5.624641646314212E-4]:6.658726929254E-3,(148[&rate=5.624641646314212E-4]:2.926707123674E-1,143[&rate=5.624641646314212E-4]:2.899309863401E-1)[&rate=5.624641646314212E-4]:4.204638974359E-1)[&rate=5.624641646314212E-4]:2.696540899351E-1)[&rate=5.624641646314212E-4]:2.141353944623E-1)[&rate=5.624641646314212E-4]:2.294026630532E-1)[&rate=5.624641646314212E-4]:1.262216282827E-2)[&rate=5.624641646314212E-4]:2.715196620853E-1,((((((93[&rate=5.624641646314212E-4]:8.82211902682E-2,((86[&rate=5.624641646314212E-4]:7.107203354076E-2,84[&rate=5.624641646314212E-4]:7.107203354076E-2)[&rate=5.624641646314212E-4]:3.098866851268E-3,85[&rate=5.624641646314212E-4]:7.417090039202E-2)[&rate=5.624641646314212E-4]:3.516597391603E-4)[&rate=5.624641646314212E-4]:3.627335052358E-3,83[&rate=5.624641646314212E-4]:7.814989518354E-2)[&rate=5.624641646314212E-4]:3.406319680724E-2,87[&rate=5.624641646314212E-4]:1.122130919908E-1)[&rate=5.624641646314212E-4]:6.235678297457E-2,(92[&rate=5.624641646314212E-4]:6.814918896733E-2,(91[&rate=5.624641646314212E-4]:5.043574862781E-2,90[&rate=5.624641646314212E-4]:5.043574862781E-2)[&rate=5.624641646314212E-4]:1.771344033953E-2)[&rate=5.624641646314212E-4]:1.20119316135E-1)[&rate=5.624641646314212E-4]:5.839504474167E-1,(88[&rate=5.624641646314212E-4]:5.274414986741E-2,89[&rate=5.624641646314212E-4]:6.644278000443E-2)[&rate=5.624641646314212E-4]:7.057761725146E-1)[&rate=5.624641646314212E-4]:5.444776347546E-1,(((10[&rate=5.624641646314212E-4]:3.263275312873E-1,15[&rate=5.624641646314212E-4]:3.646836956707E-1)[&rate=5.624641646314212E-4]:3.316084397924E-1,(6[&rate=5.624641646314212E-4]:6.329111913507E-1,18[&rate=5.624641646314212E-4]:6.959248899808E-1)[&rate=5.624641646314212E-4]:8.586423564584E-3)[&rate=5.624641646314212E-4]:1.40316533613E-1,3[&rate=5.624641646314212E-4]:7.297593540078E-1)[&rate=5.624641646314212E-4]:3.351257573171E-2)[&rate=5.624641646314212E-4]:9.143199400993E-1)[&rate=5.624641646314212E-4]:6.647368614994E-1)[&rate=5.624641646314212E-4]:2.19338855075E-1)[&rate=5.624641646314212E-4]:2.809591183153E-2)[&rate=5.624641646314212E-4]:1.428299426943E-2,(2[&rate=5.624641646314212E-4]:1.311216888915E0,((31[&rate=5.624641646314212E-4]:8.736881993777E-1,(22[&rate=5.624641646314212E-4]:3.647364593599E-1,27[&rate=5.624641646314212E-4]:3.811748155242E-1)[&rate=5.624641646314212E-4]:4.541572194697E-1)[&rate=5.624641646314212E-4]:1.51105540042E-2,(26[&rate=5.624641646314212E-4]:7.447567542403E-1,(7[&rate=5.624641646314212E-4]:2.884682317686E-1,8[&rate=5.624641646314212E-4]:2.884682317686E-1)[&rate=5.624641646314212E-4]:3.494392074032E-1)[&rate=5.624641646314212E-4]:1.002063827032E-1)[&rate=5.624641646314212E-4]:6.498153958071E-1)[&rate=5.624641646314212E-4]:1.273651521407E0)[&rate=5.624641646314212E-4]:7.03546612989E-2)[&rate=5.624641646314212E-4]:3.216485437009E-1)[&rate=5.624641646314212E-4]:4.473374529365E-1,(((57[&rate=5.624641646314212E-4]:5.23849081135E-1,(((59[&rate=5.624641646314212E-4]:2.961573729521E-1,37[&rate=5.624641646314212E-4]:3.344087390723E-1)[&rate=5.624641646314212E-4]:3.842586801885E-2,(58[&rate=5.624641646314212E-4]:1.924298509542E-1,54[&rate=5.624641646314212E-4]:1.350528017739E-1)[&rate=5.624641646314212E-4]:1.612790730769E-1)[&rate=5.624641646314212E-4]:1.36630669872E-3,(56[&rate=5.624641646314212E-4]:2.921047627321E-1,55[&rate=5.624641646314212E-4]:2.921047627321E-1)[&rate=5.624641646314212E-4]:3.564806362595E-2)[&rate=5.624641646314212E-4]:1.851672930282E-1)[&rate=5.624641646314212E-4]:4.491565926757E-1,68[&rate=5.624641646314212E-4]:9.210931055046E-1)[&rate=5.624641646314212E-4]:3.00993149151E-1,((((52[&rate=5.624641646314212E-4]:4.197713902141E-1,(103[&rate=5.624641646314212E-4]:6.957114214427E-1,((12[&rate=5.624641646314212E-4]:3.036746801572E-1,5[&rate=5.624641646314212E-4]:2.653185157737E-1)[&rate=5.624641646314212E-4]:1.235551116838E-1,29[&rate=5.624641646314212E-4]:5.340791069095E-1)[&rate=5.624641646314212E-4]:3.945090268619E-1)[&rate=5.624641646314212E-4]:1.388353703332E0)[&rate=5.624641646314212E-4]:1.934799276228E-1,53[&rate=5.624641646314212E-4]:6.050545965255E-1)[&rate=5.624641646314212E-4]:2.880841214405E-1,(((75[&rate=5.624641646314212E-4]:5.786181935514E-1,((76[&rate=5.624641646314212E-4]:4.410898008199E-1,74[&rate=5.624641646314212E-4]:4.410898008199E-1)[&rate=5.624641646314212E-4]:4.44967346628E-2,70[&rate=5.624641646314212E-4]:4.472303710993E-1)[&rate=5.624641646314212E-4]:9.303165806861E-2)[&rate=5.624641646314212E-4]:1.359490356797E-1,(71[&rate=5.624641646314212E-4]:3.648098116998E-1,((82[&rate=5.624641646314212E-4]:3.296827969002E-1,((78[&rate=5.624641646314212E-4]:3.233178943594E-2,72[&rate=5.624641646314212E-4]:1.041398121663E-2)[&rate=5.624641646314212E-4]:1.654027356662E-1,79[&rate=5.624641646314212E-4]:1.977345251022E-1)[&rate=5.624641646314212E-4]:1.237290937159E-1)[&rate=5.624641646314212E-4]:6.550428266955E-2,((80[&rate=5.624641646314212E-4]:2.510808291304E-2,81[&rate=5.624641646314212E-4]:2.510808291304E-2)[&rate=5.624641646314212E-4]:3.446903166292E-1,(77[&rate=5.624641646314212E-4]:2.559814298562E-1,73[&rate=5.624641646314212E-4]:2.614608819109E-1)[&rate=5.624641646314212E-4]:1.576525861244E-1)[&rate=5.624641646314212E-4]:8.950323863123E-3)[&rate=5.624641646314212E-4]:5.239170486178E-3)[&rate=5.624641646314212E-4]:2.812642668464E-1)[&rate=5.624641646314212E-4]:8.970740296307E-1,((133[&rate=5.624641646314212E-4]:3.214037875449E-1,137[&rate=5.624641646314212E-4]:3.624996779559E-1)[&rate=5.624641646314212E-4]:2.720862850533E-1,134[&rate=5.624641646314212E-4]:5.63353086297E-1)[&rate=5.624641646314212E-4]:1.05376762462E0)[&rate=5.624641646314212E-4]:2.796051771639E-2)[&rate=5.624641646314212E-4]:4.459269708633E-1,125[&rate=5.624641646314212E-4]:1.128683175168E0)[&rate=5.624641646314212E-4]:2.600697461543E-1)[&rate=5.624641646314212E-4]:1.224461911011E-1)[&rate=5.624641646314212E-4]:4.160524368373E-2,(((122[&rate=5.624641646314212E-4]:4.348638052409E-1,(123[&rate=5.624641646314212E-4]:2.136245228055E-1,124[&rate=5.624641646314212E-4]:2.108922823684E-1)[&rate=5.624641646314212E-4]:2.212392824354E-1)[&rate=5.624641646314212E-4]:4.390537153242E-1,67[&rate=5.624641646314212E-4]:3.726449702244E-1)[&rate=5.624641646314212E-4]:1.39204973135E-1,(66[&rate=5.624641646314212E-4]:4.4421086076E-1,((((138[&rate=5.624641646314212E-4]:1.339167889886E-1,136[&rate=5.624641646314212E-4]:2.409939673371E-3)[&rate=5.624641646314212E-4]:5.406292964935E-1,135[&rate=5.624641646314212E-4]:4.74546085482E-1)[&rate=5.624641646314212E-4]:4.315128916447E-1,119[&rate=5.624641646314212E-4]:1.254004182606E0)[&rate=5.624641646314212E-4]:6.471978728801E-1,(126[&rate=5.624641646314212E-4]:1.058497894379E0,120[&rate=5.624641646314212E-4]:1.748310006063E0)[&rate=5.624641646314212E-4]:5.700163846394E-2)[&rate=5.624641646314212E-4]:5.758855176025E-1)[&rate=5.624641646314212E-4]:6.763908259942E-2)[&rate=5.624641646314212E-4]:3.265671083088E-1)[&rate=5.624641646314212E-4]:5.497155325733E-2,34[&rate=5.624641646314212E-4]:3.037490629542E-2)[&rate=5.624641646314212E-4]:3.065346061548E-2)[&rate=5.624641646314212E-4]:2.048019144099E-2,33[&rate=5.624641646314212E-4]:6.507020218753E-2);
tree STATE_78130000 [&joint=-20979.779388009312,lnP=-20979.779388009312] = [&R] (((((((124[&rate=5.295882994659764E-4]:3.773512511006E-1,(123[&rate=5.295882994659764E-4]:3.111982276711E-1,122[&rate=5.295882994659764E-4]:3.111982276711E-1)[&rate=5.295882994659764E-4]:6.888526386659E-2)[&rate=5.295882994659764E-4]:5.001421124496E-1,67[&rate=5.295882994659764E-4]:3.789530536466E-1)[&rate=5.295882994659764E-4]:2.725023670145E-1,(((126[&rate=5.295882994659764E-4]:9.942816384457E-1,(119[&rate=5.295882994659764E-4]:1.206242651103E0,120[&rate=5.295882994659764E-4]:1.110352240144E0)[&rate=5.295882994659764E-4]:5.737415099861E-1)[&rate=5.295882994659764E-4]:2.408640191277E-1,((138[&rate=5.295882994659764E-4]:2.349123544982E-1,136[&rate=5.295882994659764E-4]:1.03405505183E-1)[&rate=5.295882994659764E-4]:5.084051602442E-1,135[&rate=5.295882994659764E-4]:5.433175147423E-1)[&rate=5.295882994659764E-4]:1.129585459995E0)[&rate=5.295882994659764E-4]:6.149268232881E-1,66[&rate=5.295882994659764E-4]:6.028982911765E-1)[&rate=5.295882994659764E-4]:4.855712948462E-2)[&rate=5.295882994659764E-4]:1.896104105328E-1,((35[&rate=5.295882994659764E-4]:9.394267988178E-3,(((121[&rate=5.295882994659764E-4]:1.93976941247E0,127[&rate=5.295882994659764E-4]:2.38086530288E0)[&rate=5.295882994659764E-4]:1.501408452945E-1,36[&rate=5.295882994659764E-4]:1.045820296957E-2)[&rate=5.295882994659764E-4]:2.491335187145E-3,((((65[&rate=5.295882994659764E-4]:2.663936597691E-1,((62[&rate=5.295882994659764E-4]:2.621534528973E-1,60[&rate=5.295882994659764E-4]:7.037263097952E-2)[&rate=5.295882994659764E-4]:1.808218261567E-1,64[&rate=5.295882994659764E-4]:4.018793886429E-1)[&rate=5.295882994659764E-4]:1.51992026329E-2)[&rate=5.295882994659764E-4]:1.203124369625E-1,(61[&rate=5.295882994659764E-4]:2.458265104683E-1,63[&rate=5.295882994659764E-4]:2.047306200572E-1)[&rate=5.295882994659764E-4]:3.326604081811E-1)[&rate=5.295882994659764E-4]:7.89759164074E-1,(128[&rate=5.295882994659764E-4]:1.190617964906E0,(118[&rate=5.295882994659764E-4]:8.227463773374E-1,(((132[&rate=5.295882994659764E-4]:1.848671459718E-1,129[&rate=5.295882994659764E-4]:1.821274199444E-1)[&rate=5.295882994659764E-4]:1.275155473542E-1,(130[&rate=5.295882994659764E-4]:1.416049651784E-1,131[&rate=5.295882994659764E-4]:1.443446912058E-1)[&rate=5.295882994659764E-4]:1.680380021202E-1)[&rate=5.295882994659764E-4]:1.293744338937E-1,69[&rate=5.295882994659764E-4]:5.869626066719E-1)[&rate=5.295882994659764E-4]:2.467426747751E-1)[&rate=5.295882994659764E-4]:5.07597614966E-1)[&rate=5.295882994659764E-4]:3.790209041985E-2)[&rate=5.295882994659764E-4]:2.363569336433E-1,(((44[&rate=5.295882994659764E-4]:2.024983971932E-1,47[&rate=5.295882994659764E-4]:2.079628780675E-1)[&rate=5.295882994659764E-4]:2.123402434647E-1,45[&rate=5.295882994659764E-4]:4.121064002208E-1)[&rate=5.295882994659764E-4]:6.747845251795E-2,(((((41[&rate=5.295882994659764E-4]:1.253307700862E-1,(48[&rate=5.295882994659764E-4]:1.055014590227E-1,42[&rate=5.295882994659764E-4]:6.725009290252E-2)[&rate=5.295882994659764E-4]:6.354515805791E-2)[&rate=5.295882994659764E-4]:1.013869907542E-1,46[&rate=5.295882994659764E-4]:2.813625695834E-1)[&rate=5.295882994659764E-4]:1.016120204413E-1,43[&rate=5.295882994659764E-4]:3.829745900247E-1)[&rate=5.295882994659764E-4]:8.656367992776E-2,(49[&rate=5.295882994659764E-4]:3.476607299657E-1,50[&rate=5.295882994659764E-4]:3.476607299657E-1)[&rate=5.295882994659764E-4]:8.9090654741E-2)[&rate=5.295882994659764E-4]:3.287714161821E-4,51[&rate=5.295882994659764E-4]:4.425446369972E-1)[&rate=5.295882994659764E-4]:1.79145326815E-2)[&rate=5.295882994659764E-4]:2.118959239392E-1)[&rate=5.295882994659764E-4]:3.026433000935E-2)[&rate=5.295882994659764E-4]:4.302007229722E-2)[&rate=5.295882994659764E-4]:6.237716513418E-1,(38[&rate=5.295882994659764E-4]:7.541984989395E-1,((((99[&rate=5.295882994659764E-4]:5.441827221419E-1,96[&rate=5.295882994659764E-4]:5.08663596459E-1)[&rate=5.295882994659764E-4]:1.573690108071E-1,(95[&rate=5.295882994659764E-4]:5.440340623435E-1,(94[&rate=5.295882994659764E-4]:3.477288898565E-1,100[&rate=5.295882994659764E-4]:3.477288898565E-1)[&rate=5.295882994659764E-4]:1.116057189349E-1)[&rate=5.295882994659764E-4]:1.46588708857E-1)[&rate=5.295882994659764E-4]:8.312015268603E-2,98[&rate=5.295882994659764E-4]:7.628139621378E-1)[&rate=5.295882994659764E-4]:2.751394214949E-2,(((((2[&rate=5.295882994659764E-4]:9.475011148953E-1,(((22[&rate=5.295882994659764E-4]:3.813841782562E-1,27[&rate=5.295882994659764E-4]:3.978225344206E-1)[&rate=5.295882994659764E-4]:3.816755699527E-1,(26[&rate=5.295882994659764E-4]:7.247778122267E-1,(7[&rate=5.295882994659764E-4]:1.169213727884E-1,8[&rate=5.295882994659764E-4]:1.169213727884E-1)[&rate=5.295882994659764E-4]:5.010071243698E-1)[&rate=5.295882994659764E-4]:4.924084009178E-2)[&rate=5.295882994659764E-4]:1.230959486799E-1,31[&rate=5.295882994659764E-4]:9.409502174368E-1)[&rate=5.295882994659764E-4]:2.339481577326E-1)[&rate=5.295882994659764E-4]:1.59553340744E0,40[&rate=5.295882994659764E-4]:5.863087195058E-1)[&rate=5.295882994659764E-4]:2.589387906579E-2,(97[&rate=5.295882994659764E-4]:3.752321739371E-1,((101[&rate=5.295882994659764E-4]:7.663168417704E-1,(((((145[&rate=5.295882994659764E-4]:1.893135434798E-1,141[&rate=5.295882994659764E-4]:1.865738174522E-1)[&rate=5.295882994659764E-4]:1.04075741318E-1,144[&rate=5.295882994659764E-4]:2.879098327428E-1)[&rate=5.295882994659764E-4]:4.016850930126E-1,142[&rate=5.295882994659764E-4]:6.950743778103E-1)[&rate=5.295882994659764E-4]:9.929140456699E-1,((((((17[&rate=5.295882994659764E-4]:6.519583545206E-1,14[&rate=5.295882994659764E-4]:6.136021901369E-1)[&rate=5.295882994659764E-4]:1.407880699975E-1,9[&rate=5.295882994659764E-4]:7.461710820523E-1)[&rate=5.295882994659764E-4]:1.072043943723E-1,((4[&rate=5.295882994659764E-4]:9.821787987725E-2,30[&rate=5.295882994659764E-4]:2.708206196033E-1)[&rate=5.295882994659764E-4]:6.395490164495E-1,(112[&rate=5.295882994659764E-4]:5.55654508133E-1,117[&rate=5.295882994659764E-4]:5.583942341606E-1)[&rate=5.295882994659764E-4]:2.396466347689E-1)[&rate=5.295882994659764E-4]:6.629351160474E-2)[&rate=5.295882994659764E-4]:7.118436920337E-2,((105[&rate=5.295882994659764E-4]:6.395745073918E-1,113[&rate=5.295882994659764E-4]:6.669717676656E-1)[&rate=5.295882994659764E-4]:1.941313226789E-1,110[&rate=5.295882994659764E-4]:8.556236382899E-1)[&rate=5.295882994659764E-4]:7.167593336548E-2)[&rate=5.295882994659764E-4]:1.082398860938E-1,((((13[&rate=5.295882994659764E-4]:5.913854857317E-1,19[&rate=5.295882994659764E-4]:6.297416501154E-1)[&rate=5.295882994659764E-4]:1.115166942772E-1,(((108[&rate=5.295882994659764E-4]:5.195492160882E-1,(104[&rate=5.295882994659764E-4]:1.442377010209E-1,114[&rate=5.295882994659764E-4]:8.396372841809E-2)[&rate=5.295882994659764E-4]:3.780512410946E-1)[&rate=5.295882994659764E-4]:1.666394126388E-2,107[&rate=5.295882994659764E-4]:5.389528833794E-1)[&rate=5.295882994659764E-4]:7.515936158654E-2,109[&rate=5.295882994659764E-4]:6.332903271577E-1)[&rate=5.295882994659764E-4]:6.687212682386E-2)[&rate=5.295882994659764E-4]:5.660469981778E-2,115[&rate=5.295882994659764E-4]:6.773150990048E-1)[&rate=5.295882994659764E-4]:1.778880305451E-1,((116[&rate=5.295882994659764E-4]:7.841186757115E-1,(148[&rate=5.295882994659764E-4]:5.768771745507E-1,143[&rate=5.295882994659764E-4]:5.741374485233E-1)[&rate=5.295882994659764E-4]:2.455976655445E-1)[&rate=5.295882994659764E-4]:3.173487940267E-2,((111[&rate=5.295882994659764E-4]:6.114762612489E-1,139[&rate=5.295882994659764E-4]:7.868187270023E-1)[&rate=5.295882994659764E-4]:9.942485042093E-2,106[&rate=5.295882994659764E-4]:6.944627555055E-1)[&rate=5.295882994659764E-4]:1.816647722115E-1)[&rate=5.295882994659764E-4]:3.934957443573E-2)[&rate=5.295882994659764E-4]:1.03623999432E-1)[&rate=5.295882994659764E-4]:4.483834115081E-1,((102[&rate=5.295882994659764E-4]:2.84945297965E-1,((1[&rate=5.295882994659764E-4]:1.501027059455E-1,24[&rate=5.295882994659764E-4]:9.309246237537E-1)[&rate=5.295882994659764E-4]:7.888574490683E-2,(28[&rate=5.295882994659764E-4]:6.945055090095E-1,21[&rate=5.295882994659764E-4]:6.698479747631E-1)[&rate=5.295882994659764E-4]:3.207843117057E-1)[&rate=5.295882994659764E-4]:4.367787649208E-1)[&rate=5.295882994659764E-4]:2.477918123399E-3,((23[&rate=5.295882994659764E-4]:8.259327107774E-1,(20[&rate=5.295882994659764E-4]:5.537755010357E-1,25[&rate=5.295882994659764E-4]:5.729535832274E-1)[&rate=5.295882994659764E-4]:2.639380316597E-1)[&rate=5.295882994659764E-4]:8.181469645699E-2,(140[&rate=5.295882994659764E-4]:7.300194358662E-1,11[&rate=5.295882994659764E-4]:7.491975180579E-1)[&rate=5.295882994659764E-4]:7.36183823273E-2)[&rate=5.295882994659764E-4]:5.303607403606E-1)[&rate=5.295882994659764E-4]:1.28006502484E-1)[&rate=5.295882994659764E-4]:2.598336244202E-2)[&rate=5.295882994659764E-4]:1.212124124415E-1,(((6[&rate=5.295882994659764E-4]:5.765451207545E-1,((10[&rate=5.295882994659764E-4]:1.95214285384E-1,15[&rate=5.295882994659764E-4]:2.335704497674E-1)[&rate=5.295882994659764E-4]:3.423790979333E-1,18[&rate=5.295882994659764E-4]:5.84168725783E-1)[&rate=5.295882994659764E-4]:5.539009360163E-2)[&rate=5.295882994659764E-4]:2.404193263588E-1,(((87[&rate=5.295882994659764E-4]:2.045412194765E-1,(92[&rate=5.295882994659764E-4]:1.905510304497E-1,(91[&rate=5.295882994659764E-4]:9.928799743786E-2,90[&rate=5.295882994659764E-4]:9.928799743786E-2)[&rate=5.295882994659764E-4]:9.126303301187E-2)[&rate=5.295882994659764E-4]:2.768881916383E-2)[&rate=5.295882994659764E-4]:2.00671771203E-2,(93[&rate=5.295882994659764E-4]:1.512858698728E-1,((86[&rate=5.295882994659764E-4]:7.958334065459E-2,84[&rate=5.295882994659764E-4]:7.958334065459E-2)[&rate=5.295882994659764E-4]:4.473892814902E-2,(83[&rate=5.295882994659764E-4]:1.969572176133E-2,85[&rate=5.295882994659764E-4]:1.969572176133E-2)[&rate=5.295882994659764E-4]:1.046265470423E-1)[&rate=5.295882994659764E-4]:1.326497093215E-2)[&rate=5.295882994659764E-4]:8.702115686108E-2)[&rate=5.295882994659764E-4]:7.483913561995E-2,(88[&rate=5.295882994659764E-4]:1.156826775484E-1,89[&rate=5.295882994659764E-4]:1.293813076854E-1)[&rate=5.295882994659764E-4]:1.837648546684E-1)[&rate=5.295882994659764E-4]:1.005188147773E0)[&rate=5.295882994659764E-4]:7.095482238765E-2,3[&rate=5.295882994659764E-4]:8.358644749805E-1)[&rate=5.295882994659764E-4]:7.24021292448E-1)[&rate=5.295882994659764E-4]:2.091708003694E-1)[&rate=5.295882994659764E-4]:5.987252905569E-1,16[&rate=5.295882994659764E-4]:2.477370899451E0)[&rate=5.295882994659764E-4]:5.439245196981E-2)[&rate=5.295882994659764E-4]:1.659321732683E-1)[&rate=5.295882994659764E-4]:7.297664042734E-3,(147[&rate=5.295882994659764E-4]:6.681730860594E-1,146[&rate=5.295882994659764E-4]:7.31014616114E-1)[&rate=5.295882994659764E-4]:8.704225735236E-3)[&rate=5.295882994659764E-4]:2.049177467285E-2,39[&rate=5.295882994659764E-4]:6.399920372872E-1)[&rate=5.295882994659764E-4]:2.192056645379E-2)[&rate=5.295882994659764E-4]:1.605919061276E-1)[&rate=5.295882994659764E-4]:4.81332866906E-1)[&rate=5.295882994659764E-4]:2.07899911864E-1)[&rate=5.295882994659764E-4]:1.779147458378E-2,(((57[&rate=5.295882994659764E-4]:3.120260515332E-1,(((59[&rate=5.295882994659764E-4]:2.566671157978E-1,(56[&rate=5.295882994659764E-4]:2.242256235739E-1,55[&rate=5.295882994659764E-4]:2.242256235739E-1)[&rate=5.295882994659764E-4]:2.424477091226E-2)[&rate=5.295882994659764E-4]:9.993239157827E-3,58[&rate=5.295882994659764E-4]:2.857860380157E-1)[&rate=5.295882994659764E-4]:5.279169959539E-3,(54[&rate=5.295882994659764E-4]:1.957822321662E-1,37[&rate=5.295882994659764E-4]:2.722849644067E-1)[&rate=5.295882994659764E-4]:3.790592662873E-2)[&rate=5.295882994659764E-4]:3.735428618088E-2)[&rate=5.295882994659764E-4]:2.3745517873E-1,68[&rate=5.295882994659764E-4]:4.975686619571E-1)[&rate=5.295882994659764E-4]:7.071799519169E-1,((((75[&rate=5.295882994659764E-4]:5.128922892833E-1,((70[&rate=5.295882994659764E-4]:3.926490554955E-1,76[&rate=5.295882994659764E-4]:4.31005219879E-1)[&rate=5.295882994659764E-4]:7.245248197733E-2,74[&rate=5.295882994659764E-4]:5.034577018563E-1)[&rate=5.295882994659764E-4]:9.434587427044E-3)[&rate=5.295882994659764E-4]:3.506431182768E-1,((71[&rate=5.295882994659764E-4]:3.634188288092E-1,77[&rate=5.295882994659764E-4]:4.264325274394E-1)[&rate=5.295882994659764E-4]:4.094132286415E-2,((((78[&rate=5.295882994659764E-4]:8.990009710926E-2,72[&rate=5.295882994659764E-4]:6.798228888994E-2)[&rate=5.295882994659764E-4]:8.619093222074E-2,79[&rate=5.295882994659764E-4]:1.7609102933E-1)[&rate=5.295882994659764E-4]:4.845963658053E-2,82[&rate=5.295882994659764E-4]:2.327698439926E-1)[&rate=5.295882994659764E-4]:6.314366402779E-2,(73[&rate=5.295882994659764E-4]:3.03192320536E-1,(80[&rate=5.295882994659764E-4]:1.227690787422E-1,81[&rate=5.295882994659764E-4]:1.227690787422E-1)[&rate=5.295882994659764E-4]:1.311081733007E-1)[&rate=5.295882994659764E-4]:2.559789981312E-2)[&rate=5.295882994659764E-4]:1.440630820091E-1)[&rate=5.295882994659764E-4]:3.906821052019E-1)[&rate=5.295882994659764E-4]:6.654580419861E-1,((52[&rate=5.295882994659764E-4]:6.158640471279E-1,(((137[&rate=5.295882994659764E-4]:5.129303629828E-1,133[&rate=5.295882994659764E-4]:4.718344725718E-1)[&rate=5.295882994659764E-4]:3.812467623054E-1,134[&rate=5.295882994659764E-4]:8.22944248576E-1)[&rate=5.295882994659764E-4]:4.821660929231E-1,(103[&rate=5.295882994659764E-4]:8.510892496072E-1,((12[&rate=5.295882994659764E-4]:2.674799769481E-1,5[&rate=5.295882994659764E-4]:2.291238125647E-1)[&rate=5.295882994659764E-4]:2.783441496831E-1,29[&rate=5.295882994659764E-4]:6.526734416997E-1)[&rate=5.295882994659764E-4]:4.312925202363E-1)[&rate=5.295882994659764E-4]:1.374569037097E0)[&rate=5.295882994659764E-4]:5.449949498451E-2)[&rate=5.295882994659764E-4]:4.685408819225E-2,53[&rate=5.295882994659764E-4]:6.545214140088E-1)[&rate=5.295882994659764E-4]:1.280089769253E-1)[&rate=5.295882994659764E-4]:4.636555830145E-1,125[&rate=5.295882994659764E-4]:1.035803460287E0)[&rate=5.295882994659764E-4]:3.356118202533E-1)[&rate=5.295882994659764E-4]:2.01829329676E-1)[&rate=5.295882994659764E-4]:4.827385802576E-2,(33[&rate=5.295882994659764E-4]:9.841846778412E-3,34[&rate=5.295882994659764E-4]:2.628020294278E-2)[&rate=5.295882994659764E-4]:1.783726223065E-2)[&rate=5.295882994659764E-4]:3.323053566374E-3,32[&rate=5.295882994659764E-4]:2.552271052073E-2);
tree STATE_78140000 [&joint=-20973.61674769989,lnP=-20973.61674769989] = [&R] ((((34[&rate=5.563300783790575E-4]:2.256061303751E-2,(((((35[&rate=5.563300783790575E-4]:1.907518899978E-2,36[&rate=5.563300783790575E-4]:6.565053146553E-2)[&rate=5.563300783790575E-4]:3.552570210885E-3,(121[&rate=5.563300783790575E-4]:1.891344518124E0,127[&rate=5.563300783790575E-4]:2.332440408535E0)[&rate=5.563300783790575E-4]:2.57310638347E-1)[&rate=5.563300783790575E-4]:3.778668551143E-2,((128[&rate=5.563300783790575E-4]:1.510638374918E0,((118[&rate=5.563300783790575E-4]:6.719926945374E-1,(69[&rate=5.563300783790575E-4]:5.822767552276E-1,((130[&rate=5.563300783790575E-4]:1.160470717908E-1,(129[&rate=5.563300783790575E-4]:4.072932482738E-2,132[&rate=5.563300783790575E-4]:4.346905085474E-2)[&rate=5.563300783790575E-4]:7.531774696339E-2)[&rate=5.563300783790575E-4]:5.889260411911E-2,131[&rate=5.563300783790575E-4]:1.776794019372E-1)[&rate=5.563300783790575E-4]:2.593918738382E-1)[&rate=5.563300783790575E-4]:1.006748434195E-1)[&rate=5.563300783790575E-4]:8.717013526084E-1,((((60[&rate=5.563300783790575E-4]:9.16143295143E-3,62[&rate=5.563300783790575E-4]:2.009422548692E-1)[&rate=5.563300783790575E-4]:3.585572092681E-1,64[&rate=5.563300783790575E-4]:5.184035737262E-1)[&rate=5.563300783790575E-4]:5.300655085947E-3,65[&rate=5.563300783790575E-4]:3.730192973055E-1)[&rate=5.563300783790575E-4]:3.926985818544E-1,(61[&rate=5.563300783790575E-4]:1.222676041559E-1,63[&rate=5.563300783790575E-4]:8.117171374483E-2)[&rate=5.563300783790575E-4]:8.352310969218E-1)[&rate=5.563300783790575E-4]:5.861953460682E-1)[&rate=5.563300783790575E-4]:1.066703551696E-1)[&rate=5.563300783790575E-4]:1.445917418606E-2,((((49[&rate=5.563300783790575E-4]:3.307086426847E-1,50[&rate=5.563300783790575E-4]:3.307086426847E-1)[&rate=5.563300783790575E-4]:8.935548497258E-2,((46[&rate=5.563300783790575E-4]:3.948232790995E-1,(42[&rate=5.563300783790575E-4]:1.445285906429E-1,(48[&rate=5.563300783790575E-4]:1.0476972577E-1,41[&rate=5.563300783790575E-4]:6.105387877548E-2)[&rate=5.563300783790575E-4]:7.801023099319E-2)[&rate=5.563300783790575E-4]:2.011143605879E-1)[&rate=5.563300783790575E-4]:2.244826525845E-3,43[&rate=5.563300783790575E-4]:3.970681056254E-1)[&rate=5.563300783790575E-4]:5.578290727763E-2)[&rate=5.563300783790575E-4]:1.59296770708E-2,(51[&rate=5.563300783790575E-4]:4.256929140524E-1,(44[&rate=5.563300783790575E-4]:1.737996906923E-1,47[&rate=5.563300783790575E-4]:1.792641715666E-1)[&rate=5.563300783790575E-4]:2.737511468573E-1)[&rate=5.563300783790575E-4]:1.576537154993E-2)[&rate=5.563300783790575E-4]:4.808669382794E-2,45[&rate=5.563300783790575E-4]:5.086706624904E-1)[&rate=5.563300783790575E-4]:2.430306743226E-1)[&rate=5.563300783790575E-4]:6.408401890552E-2)[&rate=5.563300783790575E-4]:7.553346448786E-1,(38[&rate=5.563300783790575E-4]:1.249048605214E0,((((((2[&rate=5.563300783790575E-4]:7.007973517462E-1,((26[&rate=5.563300783790575E-4]:5.166765148988E-1,(7[&rate=5.563300783790575E-4]:1.42730885581E-1,8[&rate=5.563300783790575E-4]:1.42730885581E-1)[&rate=5.563300783790575E-4]:2.670963142493E-1)[&rate=5.563300783790575E-4]:2.14655468976E-1,(31[&rate=5.563300783790575E-4]:7.013479552653E-1,(22[&rate=5.563300783790575E-4]:2.945462943304E-1,27[&rate=5.563300783790575E-4]:3.109846504947E-1)[&rate=5.563300783790575E-4]:3.520071403869E-1)[&rate=5.563300783790575E-4]:7.381964504788E-2)[&rate=5.563300783790575E-4]:1.530270117071E-1)[&rate=5.563300783790575E-4]:1.639465043489E0,(147[&rate=5.563300783790575E-4]:3.482264246026E-1,16[&rate=5.563300783790575E-4]:2.37634230154E0)[&rate=5.563300783790575E-4]:9.268721698314E-2)[&rate=5.563300783790575E-4]:1.18659536423E-2,(101[&rate=5.563300783790575E-4]:9.005976227199E-1,(((((144[&rate=5.563300783790575E-4]:2.805459778911E-1,141[&rate=5.563300783790575E-4]:2.832857039184E-1)[&rate=5.563300783790575E-4]:1.407631801023E-2,145[&rate=5.563300783790575E-4]:3.001017479562E-1)[&rate=5.563300783790575E-4]:1.86311688105E-1,142[&rate=5.563300783790575E-4]:4.864134360612E-1)[&rate=5.563300783790575E-4]:1.137048391884E0,(((102[&rate=5.563300783790575E-4]:2.569927656162E-1,((1[&rate=5.563300783790575E-4]:1.280820023697E-1,(28[&rate=5.563300783790575E-4]:5.193042135788E-1,21[&rate=5.563300783790575E-4]:4.946466793324E-1)[&rate=5.563300783790575E-4]:3.950791586538E-1)[&rate=5.563300783790575E-4]:1.203585052564E-1,24[&rate=5.563300783790575E-4]:1.029262425434E0)[&rate=5.563300783790575E-4]:3.893741757982E-1)[&rate=5.563300783790575E-4]:2.424680635693E-3,((20[&rate=5.563300783790575E-4]:8.403989901239E-1,(140[&rate=5.563300783790575E-4]:6.921149928726E-1,11[&rate=5.563300783790575E-4]:7.112930750643E-1)[&rate=5.563300783790575E-4]:5.239358629242E-2)[&rate=5.563300783790575E-4]:1.702285363353E-1,(23[&rate=5.563300783790575E-4]:4.980876979386E-1,25[&rate=5.563300783790575E-4]:5.090466020482E-1)[&rate=5.563300783790575E-4]:5.207590066028E-1)[&rate=5.563300783790575E-4]:3.912556732172E-1)[&rate=5.563300783790575E-4]:5.324315638754E-2,(((110[&rate=5.563300783790575E-4]:6.285929975469E-1,105[&rate=5.563300783790575E-4]:6.066751893278E-1)[&rate=5.563300783790575E-4]:1.716550142392E-1,((((117[&rate=5.563300783790575E-4]:6.754800229281E-1,(4[&rate=5.563300783790575E-4]:3.469161759075E-3,30[&rate=5.563300783790575E-4]:1.760719014851E-1)[&rate=5.563300783790575E-4]:6.117368885663E-1)[&rate=5.563300783790575E-4]:5.88179240791E-2,9[&rate=5.563300783790575E-4]:7.233390428975E-1)[&rate=5.563300783790575E-4]:9.808799511938E-3,112[&rate=5.563300783790575E-4]:7.413670204916E-1)[&rate=5.563300783790575E-4]:3.172707414355E-2,((17[&rate=5.563300783790575E-4]:4.787516290864E-1,14[&rate=5.563300783790575E-4]:4.403954647027E-1)[&rate=5.563300783790575E-4]:2.817666732376E-1,113[&rate=5.563300783790575E-4]:7.221621379403E-1)[&rate=5.563300783790575E-4]:5.09319566948E-2)[&rate=5.563300783790575E-4]:3.263336920576E-2)[&rate=5.563300783790575E-4]:4.664411899933E-1,((((13[&rate=5.563300783790575E-4]:3.268193723412E-1,19[&rate=5.563300783790575E-4]:3.651755367249E-1)[&rate=5.563300783790575E-4]:3.137588927827E-1,115[&rate=5.563300783790575E-4]:5.583864843021E-1)[&rate=5.563300783790575E-4]:2.224707098419E-1,(((107[&rate=5.563300783790575E-4]:2.636892795504E-1,(104[&rate=5.563300783790575E-4]:1.756463717942E-1,114[&rate=5.563300783790575E-4]:1.153723991914E-1)[&rate=5.563300783790575E-4]:8.80429077562E-2)[&rate=5.563300783790575E-4]:3.482618304226E-1,108[&rate=5.563300783790575E-4]:6.092113839456E-1)[&rate=5.563300783790575E-4]:5.102723919908E-2,109[&rate=5.563300783790575E-4]:6.821564313638E-1)[&rate=5.563300783790575E-4]:1.781528175747E-1)[&rate=5.563300783790575E-4]:3.152932623559E-1,((116[&rate=5.563300783790575E-4]:6.45218906492E-1,(148[&rate=5.563300783790575E-4]:2.553632946937E-1,143[&rate=5.563300783790575E-4]:2.526235686663E-1)[&rate=5.563300783790575E-4]:4.28211776182E-1)[&rate=5.563300783790575E-4]:3.874957531508E-2,((111[&rate=5.563300783790575E-4]:3.267491400954E-2,139[&rate=5.563300783790575E-4]:2.080173797629E-1)[&rate=5.563300783790575E-4]:4.122494888073E-2,106[&rate=5.563300783790575E-4]:5.74615067259E-2)[&rate=5.563300783790575E-4]:6.86780947684E-1)[&rate=5.563300783790575E-4]:4.121819746928E-1)[&rate=5.563300783790575E-4]:9.382641651241E-2)[&rate=5.563300783790575E-4]:1.144645515448E-1)[&rate=5.563300783790575E-4]:6.422588284024E-2)[&rate=5.563300783790575E-4]:1.808645742757E-1,(((88[&rate=5.563300783790575E-4]:1.754835475677E-1,89[&rate=5.563300783790575E-4]:1.891821777047E-1)[&rate=5.563300783790575E-4]:1.950071445644E-1,((92[&rate=5.563300783790575E-4]:1.504115789949E-1,(91[&rate=5.563300783790575E-4]:6.100291013422E-2,90[&rate=5.563300783790575E-4]:6.100291013422E-2)[&rate=5.563300783790575E-4]:8.940866886067E-2)[&rate=5.563300783790575E-4]:1.303049298418E-1,(87[&rate=5.563300783790575E-4]:1.963780060683E-1,(((85[&rate=5.563300783790575E-4]:1.605222919674E-1,93[&rate=5.563300783790575E-4]:1.742209221044E-1)[&rate=5.563300783790575E-4]:1.665280663097E-3,86[&rate=5.563300783790575E-4]:1.621875726305E-1)[&rate=5.563300783790575E-4]:2.219664903562E-3,(83[&rate=5.563300783790575E-4]:1.033148459892E-1,84[&rate=5.563300783790575E-4]:1.033148459892E-1)[&rate=5.563300783790575E-4]:6.109239154488E-2)[&rate=5.563300783790575E-4]:3.197076853431E-2)[&rate=5.563300783790575E-4]:7.063987263133E-2)[&rate=5.563300783790575E-4]:1.034728134324E-1)[&rate=5.563300783790575E-4]:7.634364272352E-1,(3[&rate=5.563300783790575E-4]:5.033196529094E-1,((10[&rate=5.563300783790575E-4]:2.090109466753E-1,15[&rate=5.563300783790575E-4]:2.473671110588E-1)[&rate=5.563300783790575E-4]:2.072589394416E-1,(6[&rate=5.563300783790575E-4]:1.58520333083E-1,18[&rate=5.563300783790575E-4]:2.215340317132E-1)[&rate=5.563300783790575E-4]:2.413111968695E-1)[&rate=5.563300783790575E-4]:1.555429174773E-1)[&rate=5.563300783790575E-4]:9.088143906073E-2)[&rate=5.563300783790575E-4]:9.608102417579E-1)[&rate=5.563300783790575E-4]:3.483260150196E-1)[&rate=5.563300783790575E-4]:4.679690823215E-1)[&rate=5.563300783790575E-4]:2.30645833235E-1,146[&rate=5.563300783790575E-4]:7.462669585177E-1)[&rate=5.563300783790575E-4]:4.694480631911E-2,40[&rate=5.563300783790575E-4]:6.729931856018E-1)[&rate=5.563300783790575E-4]:8.507447988521E-2,(((95[&rate=5.563300783790575E-4]:5.262339121165E-1,(94[&rate=5.563300783790575E-4]:3.791594296608E-1,100[&rate=5.563300783790575E-4]:3.791594296608E-1)[&rate=5.563300783790575E-4]:6.237502890365E-2)[&rate=5.563300783790575E-4]:1.007899603177E-1,(98[&rate=5.563300783790575E-4]:4.655661396995E-1,((99[&rate=5.563300783790575E-4]:4.579429012235E-1,96[&rate=5.563300783790575E-4]:4.224237755407E-1)[&rate=5.563300783790575E-4]:2.798768889549E-2,97[&rate=5.563300783790575E-4]:2.646191147093E-1)[&rate=5.563300783790575E-4]:1.493473077754E-3)[&rate=5.563300783790575E-4]:1.505287709859E-1)[&rate=5.563300783790575E-4]:1.849898400609E-1,39[&rate=5.563300783790575E-4]:6.726694502E-1)[&rate=5.563300783790575E-4]:8.539821528708E-2)[&rate=5.563300783790575E-4]:5.592869506565E-1)[&rate=5.563300783790575E-4]:1.690659309017E-1)[&rate=5.563300783790575E-4]:6.929156543591E-2,(((57[&rate=5.563300783790575E-4]:3.193911342408E-1,((56[&rate=5.563300783790575E-4]:2.215824139957E-1,55[&rate=5.563300783790575E-4]:2.215824139957E-1)[&rate=5.563300783790575E-4]:4.492437499975E-2,((37[&rate=5.563300783790575E-4]:2.620897848454E-1,59[&rate=5.563300783790575E-4]:2.238384187251E-1)[&rate=5.563300783790575E-4]:3.556464551315E-2,(54[&rate=5.563300783790575E-4]:8.150601975657E-2,58[&rate=5.563300783790575E-4]:1.388830689369E-1)[&rate=5.563300783790575E-4]:1.396456783615E-1)[&rate=5.563300783790575E-4]:1.530044606881E-2)[&rate=5.563300783790575E-4]:4.195538349658E-2)[&rate=5.563300783790575E-4]:1.893464694539E-1,68[&rate=5.563300783790575E-4]:4.568250353887E-1)[&rate=5.563300783790575E-4]:7.076246234874E-1,(((53[&rate=5.563300783790575E-4]:5.921400561315E-1,((75[&rate=5.563300783790575E-4]:3.984352038109E-1,(70[&rate=5.563300783790575E-4]:3.321682806251E-1,(74[&rate=5.563300783790575E-4]:3.065031221519E-1,76[&rate=5.563300783790575E-4]:3.065031221519E-1)[&rate=5.563300783790575E-4]:6.402132285662E-2)[&rate=5.563300783790575E-4]:2.79107588023E-2)[&rate=5.563300783790575E-4]:1.16391288174E-1,((73[&rate=5.563300783790575E-4]:3.175849916949E-1,((80[&rate=5.563300783790575E-4]:1.266606173903E-1,81[&rate=5.563300783790575E-4]:1.266606173903E-1)[&rate=5.563300783790575E-4]:1.132376742333E-1,77[&rate=5.563300783790575E-4]:2.83733908062E-1)[&rate=5.563300783790575E-4]:2.837163157817E-2)[&rate=5.563300783790575E-4]:8.102566543066E-2,((82[&rate=5.563300783790575E-4]:2.541298519462E-1,71[&rate=5.563300783790575E-4]:2.185134135901E-1)[&rate=5.563300783790575E-4]:1.862737653612E-2,((72[&rate=5.563300783790575E-4]:3.417346209101E-2,78[&rate=5.563300783790575E-4]:5.609127031033E-2)[&rate=5.563300783790575E-4]:9.162241611048E-2,79[&rate=5.563300783790575E-4]:1.477136864208E-1)[&rate=5.563300783790575E-4]:1.168243639795E-1)[&rate=5.563300783790575E-4]:9.297671631445E-2)[&rate=5.563300783790575E-4]:1.162158348593E-1)[&rate=5.563300783790575E-4]:8.237766227587E-1)[&rate=5.563300783790575E-4]:2.321986200487E-1,(((103[&rate=5.563300783790575E-4]:8.129617048267E-1,((12[&rate=5.563300783790575E-4]:2.273659442654E-1,5[&rate=5.563300783790575E-4]:1.890097798819E-1)[&rate=5.563300783790575E-4]:5.33192840782E-1,29[&rate=5.563300783790575E-4]:8.674081001159E-1)[&rate=5.563300783790575E-4]:1.784303170396E-1)[&rate=5.563300783790575E-4]:1.46506552745E0,52[&rate=5.563300783790575E-4]:6.137334977157E-1)[&rate=5.563300783790575E-4]:3.859346326004E-2,((134[&rate=5.563300783790575E-4]:5.10060119039E-1,137[&rate=5.563300783790575E-4]:5.812929957512E-1)[&rate=5.563300783790575E-4]:5.644830717095E-4,133[&rate=5.563300783790575E-4]:5.407615884119E-1)[&rate=5.563300783790575E-4]:8.854481482207E-1)[&rate=5.563300783790575E-4]:1.802084365158E-1)[&rate=5.563300783790575E-4]:1.051025756064E-1,125[&rate=5.563300783790575E-4]:7.190587381254E-1)[&rate=5.563300783790575E-4]:6.120575874174E-1)[&rate=5.563300783790575E-4]:2.683116339328E-1)[&rate=5.563300783790575E-4]:5.336566309904E-4)[&rate=5.563300783790575E-4]:1.502269116204E-2,32[&rate=5.563300783790575E-4]:1.566549598046E-2)[&rate=5.563300783790575E-4]:2.007397922466E-5,33[&rate=5.563300783790575E-4]:2.11650220144E-2)[&rate=5.563300783790575E-4]:5.768043646072E-2,((((122[&rate=5.563300783790575E-4]:1.784335051958E-1,123[&rate=5.563300783790575E-4]:1.784335051958E-1)[&rate=5.563300783790575E-4]:3.115612235036E-2,124[&rate=5.563300783790575E-4]:2.068573871091E-1)[&rate=5.563300783790575E-4]:8.020866518983E-1,67[&rate=5.563300783790575E-4]:5.104037291039E-1)[&rate=5.563300783790575E-4]:1.631972887265E-1,(66[&rate=5.563300783790575E-4]:6.703060351022E-1,(((((138[&rate=5.563300783790575E-4]:3.834279820882E-1,136[&rate=5.563300783790575E-4]:2.51921132773E-1)[&rate=5.563300783790575E-4]:3.854061914732E-1,135[&rate=5.563300783790575E-4]:5.688341735614E-1)[&rate=5.563300783790575E-4]:7.499000243747E-1,120[&rate=5.563300783790575E-4]:1.570788992457E0)[&rate=5.563300783790575E-4]:8.655296987345E-2,119[&rate=5.563300783790575E-4]:1.753232373289E0)[&rate=5.563300783790575E-4]:2.212595541863E-1,126[&rate=5.563300783790575E-4]:1.188789404831E0)[&rate=5.563300783790575E-4]:7.286908199557E-1)[&rate=5.563300783790575E-4]:3.294982728227E-3)[&rate=5.563300783790575E-4]:2.846964954392E-1);
tree STATE_78150000 [&joint=-20962.883343874135,lnP=-20962.883343874135] = [&R] ((((((122[&rate=5.837699015031942E-4]:2.812385349872E-1,(124[&rate=5.837699015031942E-4]:2.452690618411E-1,123[&rate=5.837699015031942E-4]:2.480013022782E-1)[&rate=5.837699015031942E-4]:3.323723270897E-2)[&rate=5.837699015031942E-4]:6.830593924466E-1,67[&rate=5.837699015031942E-4]:4.630253770932E-1)[&rate=5.837699015031942E-4]:2.56967418097E-1,(((138[&rate=5.837699015031942E-4]:2.914418421877E-1,136[&rate=5.837699015031942E-4]:1.599349928725E-1)[&rate=5.837699015031942E-4]:3.736689093694E-1,135[&rate=5.837699015031942E-4]:4.65110751557E-1)[&rate=5.837699015031942E-4]:1.913669215207E0,(66[&rate=5.837699015031942E-4]:5.763233430812E-1,((120[&rate=5.837699015031942E-4]:1.545799763978E0,119[&rate=5.837699015031942E-4]:1.641690174937E0)[&rate=5.837699015031942E-4]:1.712136392374E-1,126[&rate=5.837699015031942E-4]:1.02720129153E0)[&rate=5.837699015031942E-4]:7.962962412359E-1)[&rate=5.837699015031942E-4]:1.175251168339E-1)[&rate=5.837699015031942E-4]:2.614433527501E-2)[&rate=5.837699015031942E-4]:1.699780305084E-1,(((((((65[&rate=5.837699015031942E-4]:2.202069538821E-1,((60[&rate=5.837699015031942E-4]:4.447163844442E-2,64[&rate=5.837699015031942E-4]:1.951565699511E-1)[&rate=5.837699015031942E-4]:1.487970527377E-1,62[&rate=5.837699015031942E-4]:3.850495130999E-1)[&rate=5.837699015031942E-4]:2.693826269998E-2)[&rate=5.837699015031942E-4]:1.671581929364E-1,(61[&rate=5.837699015031942E-4]:1.419077682287E-1,63[&rate=5.837699015031942E-4]:1.008118778177E-1)[&rate=5.837699015031942E-4]:4.372382005075E-1)[&rate=5.837699015031942E-4]:8.643456039903E-1,((((130[&rate=5.837699015031942E-4]:1.108465233685E-1,129[&rate=5.837699015031942E-4]:1.108465233685E-1)[&rate=5.837699015031942E-4]:1.286520470835E-2,132[&rate=5.837699015031942E-4]:1.264514541042E-1)[&rate=5.837699015031942E-4]:1.176284066323E-1,131[&rate=5.837699015031942E-4]:2.440798607365E-1)[&rate=5.837699015031942E-4]:2.075257060661E-1,(69[&rate=5.837699015031942E-4]:5.74376600192E-1,118[&rate=5.837699015031942E-4]:5.634176960823E-1)[&rate=5.837699015031942E-4]:2.243444606282E-2)[&rate=5.837699015031942E-4]:8.576394305814E-1)[&rate=5.837699015031942E-4]:3.456610661702E-2,128[&rate=5.837699015031942E-4]:1.338331651946E0)[&rate=5.837699015031942E-4]:3.144369242014E-1,(((((41[&rate=5.837699015031942E-4]:3.206864301188E-1,(42[&rate=5.837699015031942E-4]:1.863536847441E-1,48[&rate=5.837699015031942E-4]:2.246050508643E-1)[&rate=5.837699015031942E-4]:1.397972262489E-1)[&rate=5.837699015031942E-4]:5.802445165684E-2,43[&rate=5.837699015031942E-4]:4.333556905186E-1)[&rate=5.837699015031942E-4]:6.000858615251E-3,46[&rate=5.837699015031942E-4]:4.393565491339E-1)[&rate=5.837699015031942E-4]:1.113033955739E-1,((51[&rate=5.837699015031942E-4]:5.019600442623E-1,(47[&rate=5.837699015031942E-4]:4.629826777514E-1,44[&rate=5.837699015031942E-4]:4.575181968772E-1)[&rate=5.837699015031942E-4]:6.629977088235E-2)[&rate=5.837699015031942E-4]:8.976640116828E-3,(49[&rate=5.837699015031942E-4]:3.524038061386E-1,50[&rate=5.837699015031942E-4]:3.524038061386E-1)[&rate=5.837699015031942E-4]:1.530683973663E-1)[&rate=5.837699015031942E-4]:1.240085595715E-2)[&rate=5.837699015031942E-4]:1.437000175541E-1,45[&rate=5.837699015031942E-4]:6.861632409505E-1)[&rate=5.837699015031942E-4]:1.932091229059E-1)[&rate=5.837699015031942E-4]:6.322631928645E-2,((121[&rate=5.837699015031942E-4]:2.128704446076E0,127[&rate=5.837699015031942E-4]:2.569800336487E0)[&rate=5.837699015031942E-4]:1.438694526897E-1,(36[&rate=5.837699015031942E-4]:1.086098751855E-1,35[&rate=5.837699015031942E-4]:6.203453271978E-2)[&rate=5.837699015031942E-4]:8.45119687855E-2)[&rate=5.837699015031942E-4]:4.068127064116E-2)[&rate=5.837699015031942E-4]:5.186820956726E-1,(38[&rate=5.837699015031942E-4]:8.845310857621E-1,(40[&rate=5.837699015031942E-4]:7.647500669451E-1,((((147[&rate=5.837699015031942E-4]:5.004711647191E-1,(16[&rate=5.837699015031942E-4]:2.527465018749E0,39[&rate=5.837699015031942E-4]:4.419720926319E-1)[&rate=5.837699015031942E-4]:1.122022906818E-3)[&rate=5.837699015031942E-4]:5.385417964176E-2,(94[&rate=5.837699015031942E-4]:5.25662403678E-1,((99[&rate=5.837699015031942E-4]:3.291073224965E-1,96[&rate=5.837699015031942E-4]:2.935881968137E-1)[&rate=5.837699015031942E-4]:2.725990796827E-1,(98[&rate=5.837699015031942E-4]:5.683385478859E-1,(95[&rate=5.837699015031942E-4]:4.868640254467E-1,100[&rate=5.837699015031942E-4]:4.021645718947E-1)[&rate=5.837699015031942E-4]:9.240348418788E-2)[&rate=5.837699015031942E-4]:1.150993079608E-2)[&rate=5.837699015031942E-4]:1.958441679939E-2)[&rate=5.837699015031942E-4]:2.593070024543E-2)[&rate=5.837699015031942E-4]:8.124570993198E-3,(97[&rate=5.837699015031942E-4]:3.799878303896E-1,(146[&rate=5.837699015031942E-4]:5.595832978241E-1,(101[&rate=5.837699015031942E-4]:1.030758753977E0,(((((((112[&rate=5.837699015031942E-4]:4.590673414489E-2,117[&rate=5.837699015031942E-4]:4.864646017248E-2)[&rate=5.837699015031942E-4]:7.070265680446E-1,(9[&rate=5.837699015031942E-4]:6.81060375285E-1,113[&rate=5.837699015031942E-4]:6.892795533671E-1)[&rate=5.837699015031942E-4]:6.365374882241E-2)[&rate=5.837699015031942E-4]:2.422981316309E-2,((4[&rate=5.837699015031942E-4]:2.604239186507E-2,30[&rate=5.837699015031942E-4]:1.986451315911E-1)[&rate=5.837699015031942E-4]:4.880063507117E-1,(17[&rate=5.837699015031942E-4]:1.640244044936E-1,14[&rate=5.837699015031942E-4]:1.256682401099E-1)[&rate=5.837699015031942E-4]:4.459147490421E-1)[&rate=5.837699015031942E-4]:2.055801262006E-1)[&rate=5.837699015031942E-4]:1.084423362375E-1,(105[&rate=5.837699015031942E-4]:5.552969051223E-1,110[&rate=5.837699015031942E-4]:5.772147133414E-1)[&rate=5.837699015031942E-4]:3.029112861939E-1)[&rate=5.837699015031942E-4]:5.330726108094E-1,(((148[&rate=5.837699015031942E-4]:3.066208717812E-1,143[&rate=5.837699015031942E-4]:3.038811457538E-1)[&rate=5.837699015031942E-4]:5.445213488087E-1,((111[&rate=5.837699015031942E-4]:1.20045118255E-1,(106[&rate=5.837699015031942E-4]:1.002477968354E-1,139[&rate=5.837699015031942E-4]:2.920286187532E-1)[&rate=5.837699015031942E-4]:3.358965255186E-3)[&rate=5.837699015031942E-4]:5.530281419631E-1,116[&rate=5.837699015031942E-4]:5.963609314509E-1)[&rate=5.837699015031942E-4]:2.164251247553E-1)[&rate=5.837699015031942E-4]:6.311113248359E-2,(((13[&rate=5.837699015031942E-4]:4.782460968679E-1,19[&rate=5.837699015031942E-4]:5.166022612515E-1)[&rate=5.837699015031942E-4]:2.298519810538E-1,115[&rate=5.837699015031942E-4]:6.259062970998E-1)[&rate=5.837699015031942E-4]:1.338462865809E-1,(109[&rate=5.837699015031942E-4]:6.967096433543E-1,((104[&rate=5.837699015031942E-4]:1.489556078884E-1,114[&rate=5.837699015031942E-4]:8.868163528561E-2)[&rate=5.837699015031942E-4]:4.344491408757E-1,(108[&rate=5.837699015031942E-4]:5.768433709705E-1,107[&rate=5.837699015031942E-4]:5.795830969979E-1)[&rate=5.837699015031942E-4]:3.821651766231E-3)[&rate=5.837699015031942E-4]:9.412681239848E-2)[&rate=5.837699015031942E-4]:1.424949951209E-1)[&rate=5.837699015031942E-4]:1.161446050091E-1)[&rate=5.837699015031942E-4]:4.605890928877E-1)[&rate=5.837699015031942E-4]:2.449878314501E-2,((((23[&rate=5.837699015031942E-4]:8.632230429039E-1,(20[&rate=5.837699015031942E-4]:3.44431814589E-1,25[&rate=5.837699015031942E-4]:3.636098967807E-1)[&rate=5.837699015031942E-4]:5.105720502328E-1)[&rate=5.837699015031942E-4]:1.688226314431E-1,(140[&rate=5.837699015031942E-4]:5.982422130155E-1,11[&rate=5.837699015031942E-4]:6.174202952072E-1)[&rate=5.837699015031942E-4]:3.296938722905E-1)[&rate=5.837699015031942E-4]:3.961013881622E-1,(102[&rate=5.837699015031942E-4]:1.771096082832E-1,((1[&rate=5.837699015031942E-4]:9.371224068871E-2,(28[&rate=5.837699015031942E-4]:7.969519863701E-1,21[&rate=5.837699015031942E-4]:7.722944521237E-1)[&rate=5.837699015031942E-4]:8.306162418155E-2)[&rate=5.837699015031942E-4]:1.724847041496E-1,24[&rate=5.837699015031942E-4]:1.047018862647E0)[&rate=5.837699015031942E-4]:2.91734581253E-1)[&rate=5.837699015031942E-4]:1.003525227192E-1)[&rate=5.837699015031942E-4]:1.242822134178E-2,(((141[&rate=5.837699015031942E-4]:2.069523395985E-1,144[&rate=5.837699015031942E-4]:2.042126135711E-1)[&rate=5.837699015031942E-4]:9.561448779352E-2,145[&rate=5.837699015031942E-4]:3.053065534196E-1)[&rate=5.837699015031942E-4]:5.086133031735E-1,142[&rate=5.837699015031942E-4]:8.139198565931E-1)[&rate=5.837699015031942E-4]:7.225458382169E-1)[&rate=5.837699015031942E-4]:7.931389046066E-2)[&rate=5.837699015031942E-4]:1.424102383306E-1,((((18[&rate=5.837699015031942E-4]:7.307559230786E-1,(10[&rate=5.837699015031942E-4]:1.787596545034E-1,15[&rate=5.837699015031942E-4]:2.171158188869E-1)[&rate=5.837699015031942E-4]:5.054209261094E-1)[&rate=5.837699015031942E-4]:1.82259900605E-2,6[&rate=5.837699015031942E-4]:6.85968214509E-1)[&rate=5.837699015031942E-4]:5.615245565767E-2,3[&rate=5.837699015031942E-4]:6.900658756462E-1)[&rate=5.837699015031942E-4]:3.10688932676E-1,((88[&rate=5.837699015031942E-4]:9.900058122502E-2,89[&rate=5.837699015031942E-4]:1.12699211362E-1)[&rate=5.837699015031942E-4]:9.750775065212E-2,((87[&rate=5.837699015031942E-4]:1.564430601229E-1,(92[&rate=5.837699015031942E-4]:1.225987170014E-1,(91[&rate=5.837699015031942E-4]:1.052319014458E-2,90[&rate=5.837699015031942E-4]:1.052319014458E-2)[&rate=5.837699015031942E-4]:1.120755268568E-1)[&rate=5.837699015031942E-4]:4.754297325845E-2)[&rate=5.837699015031942E-4]:1.783720792847E-2,(83[&rate=5.837699015031942E-4]:8.772353323895E-2,((85[&rate=5.837699015031942E-4]:6.476928255472E-2,(84[&rate=5.837699015031942E-4]:1.176473708391E-2,86[&rate=5.837699015031942E-4]:1.176473708391E-2)[&rate=5.837699015031942E-4]:5.300454547081E-2)[&rate=5.837699015031942E-4]:9.191042104682E-3,93[&rate=5.837699015031942E-4]:8.765895479642E-2)[&rate=5.837699015031942E-4]:1.376320857954E-2)[&rate=5.837699015031942E-4]:8.655673481239E-2)[&rate=5.837699015031942E-4]:2.222806382581E-2)[&rate=5.837699015031942E-4]:1.343972503842E0)[&rate=5.837699015031942E-4]:5.081199467859E-1)[&rate=5.837699015031942E-4]:5.246237248965E-1)[&rate=5.837699015031942E-4]:3.81770123606E-1)[&rate=5.837699015031942E-4]:1.166136316656E-2)[&rate=5.837699015031942E-4]:5.40467844179E-2)[&rate=5.837699015031942E-4]:3.688504957711E-2,(2[&rate=5.837699015031942E-4]:7.879431719345E-1,(31[&rate=5.837699015031942E-4]:7.878846936047E-1,((22[&rate=5.837699015031942E-4]:3.573504022574E-1,27[&rate=5.837699015031942E-4]:3.737887584217E-1)[&rate=5.837699015031942E-4]:3.448441347224E-1,(26[&rate=5.837699015031942E-4]:5.265244756769E-1,(7[&rate=5.837699015031942E-4]:1.12820415733E-1,8[&rate=5.837699015031942E-4]:1.12820415733E-1)[&rate=5.837699015031942E-4]:3.068547448754E-1)[&rate=5.837699015031942E-4]:1.866289654124E-1)[&rate=5.837699015031942E-4]:3.089563607692E-2)[&rate=5.837699015031942E-4]:2.274557386039E-1)[&rate=5.837699015031942E-4]:1.710740546646E0)[&rate=5.837699015031942E-4]:2.227921511943E-1)[&rate=5.837699015031942E-4]:1.88087029746E-1)[&rate=5.837699015031942E-4]:4.237442285724E-1)[&rate=5.837699015031942E-4]:1.840609578796E-1)[&rate=5.837699015031942E-4]:4.517142349494E-2,((34[&rate=5.837699015031942E-4]:3.035585336073E-2,(((57[&rate=5.837699015031942E-4]:4.189181685032E-1,(((59[&rate=5.837699015031942E-4]:1.388009507179E-1,37[&rate=5.837699015031942E-4]:1.770523168381E-1)[&rate=5.837699015031942E-4]:9.346354746722E-2,(54[&rate=5.837699015031942E-4]:3.221697708502E-2,58[&rate=5.837699015031942E-4]:8.959402626535E-2)[&rate=5.837699015031942E-4]:1.617961549799E-1)[&rate=5.837699015031942E-4]:1.239378866008E-1,(56[&rate=5.837699015031942E-4]:1.970479656354E-1,55[&rate=5.837699015031942E-4]:1.970479656354E-1)[&rate=5.837699015031942E-4]:1.50957697839E-1)[&rate=5.837699015031942E-4]:5.998354328015E-2)[&rate=5.837699015031942E-4]:4.655134128803E-1,68[&rate=5.837699015031942E-4]:8.325190130774E-1)[&rate=5.837699015031942E-4]:4.509913911677E-1,(((53[&rate=5.837699015031942E-4]:7.058162901295E-1,((52[&rate=5.837699015031942E-4]:6.620031484555E-1,(103[&rate=5.837699015031942E-4]:5.579441562824E-1,((12[&rate=5.837699015031942E-4]:1.629897684343E-1,5[&rate=5.837699015031942E-4]:1.246336040508E-1)[&rate=5.837699015031942E-4]:3.850275252537E-1,29[&rate=5.837699015031942E-4]:6.548666087565E-1)[&rate=5.837699015031942E-4]:1.359542598547E-1)[&rate=5.837699015031942E-4]:1.768352726734E0)[&rate=5.837699015031942E-4]:3.707287542145E-2,((75[&rate=5.837699015031942E-4]:5.577471677931E-1,(74[&rate=5.837699015031942E-4]:5.009407124337E-1,(70[&rate=5.837699015031942E-4]:3.772059627712E-1,76[&rate=5.837699015031942E-4]:4.155621271546E-1)[&rate=5.837699015031942E-4]:8.537858527912E-2)[&rate=5.837699015031942E-4]:5.680645535934E-2)[&rate=5.837699015031942E-4]:5.725246241718E-2,(((82[&rate=5.837699015031942E-4]:2.590318812576E-1,(72[&rate=5.837699015031942E-4]:4.736783825295E-2,78[&rate=5.837699015031942E-4]:6.928564647226E-2)[&rate=5.837699015031942E-4]:1.815270567033E-1)[&rate=5.837699015031942E-4]:2.221932272753E-2,79[&rate=5.837699015031942E-4]:2.730320259031E-1)[&rate=5.837699015031942E-4]:2.009110080983E-1,((73[&rate=5.837699015031942E-4]:3.483155376205E-1,(80[&rate=5.837699015031942E-4]:8.818023737819E-2,81[&rate=5.837699015031942E-4]:8.818023737819E-2)[&rate=5.837699015031942E-4]:2.108202317492E-1)[&rate=5.837699015031942E-4]:1.13002459374E-1,(77[&rate=5.837699015031942E-4]:4.550749654227E-1,71[&rate=5.837699015031942E-4]:3.920612667926E-1)[&rate=5.837699015031942E-4]:7.635795171415E-4)[&rate=5.837699015031942E-4]:5.372092741768E-2)[&rate=5.837699015031942E-4]:9.996070579802E-2)[&rate=5.837699015031942E-4]:8.223427309674E-1)[&rate=5.837699015031942E-4]:1.493698756401E-2)[&rate=5.837699015031942E-4]:2.623367456636E-2,((133[&rate=5.837699015031942E-4]:3.503286638505E-1,137[&rate=5.837699015031942E-4]:3.914245542615E-1)[&rate=5.837699015031942E-4]:1.008138015087E-1,134[&rate=5.837699015031942E-4]:4.21005479058E-1)[&rate=5.837699015031942E-4]:1.062986996305E0)[&rate=5.837699015031942E-4]:3.339822150152E-1,125[&rate=5.837699015031942E-4]:8.556496660499E-1)[&rate=5.837699015031942E-4]:5.94527404862E-1)[&rate=5.837699015031942E-4]:1.57579785518E-1)[&rate=5.837699015031942E-4]:1.217967796074E-2,32[&rate=5.837699015031942E-4]:2.061772310239E-2)[&rate=5.837699015031942E-4]:2.959301924196E-2)[&rate=5.837699015031942E-4]:1.05847932339E-2,33[&rate=5.837699015031942E-4]:6.627498763296E-2);
tree STATE_78160000 [&joint=-20968.70511646782,lnP=-20968.70511646782] = [&R] (33[&rate=5.507006823014743E-4]:6.282146852221E-2,((34[&rate=5.507006823014743E-4]:1.805460236879E-2,((((57[&rate=5.507006823014743E-4]:3.9951318963E-1,(58[&rate=5.507006823014743E-4]:3.268510398162E-1,((56[&rate=5.507006823014743E-4]:2.540661496074E-1,55[&rate=5.507006823014743E-4]:2.540661496074E-1)[&rate=5.507006823014743E-4]:4.363631092985E-2,((59[&rate=5.507006823014743E-4]:2.625217802989E-1,37[&rate=5.507006823014743E-4]:3.007731464192E-1)[&rate=5.507006823014743E-4]:3.695076722393E-2,54[&rate=5.507006823014743E-4]:2.612211814027E-1)[&rate=5.507006823014743E-4]:6.426634325925E-3)[&rate=5.507006823014743E-4]:1.826174907257E-3)[&rate=5.507006823014743E-4]:8.905559243683E-2)[&rate=5.507006823014743E-4]:3.408910884616E-1,68[&rate=5.507006823014743E-4]:6.884917097855E-1)[&rate=5.507006823014743E-4]:3.661294848462E-1,((53[&rate=5.507006823014743E-4]:7.031116786581E-1,(((134[&rate=5.507006823014743E-4]:3.966610002637E-1,133[&rate=5.507006823014743E-4]:4.267979865649E-1)[&rate=5.507006823014743E-4]:3.602433646664E-1,137[&rate=5.507006823014743E-4]:8.281372416423E-1)[&rate=5.507006823014743E-4]:6.966644721365E-1,(((75[&rate=5.507006823014743E-4]:4.844922552438E-1,(76[&rate=5.507006823014743E-4]:2.974693703243E-1,(74[&rate=5.507006823014743E-4]:2.303274941333E-1,70[&rate=5.507006823014743E-4]:1.919713297498E-1)[&rate=5.507006823014743E-4]:6.714187619098E-2)[&rate=5.507006823014743E-4]:1.870228849196E-1)[&rate=5.507006823014743E-4]:3.451552411317E-1,((77[&rate=5.507006823014743E-4]:4.314646469166E-1,((80[&rate=5.507006823014743E-4]:2.953423771043E-2,81[&rate=5.507006823014743E-4]:2.953423771043E-2)[&rate=5.507006823014743E-4]:2.543373377156E-1,(71[&rate=5.507006823014743E-4]:2.062441406863E-1,73[&rate=5.507006823014743E-4]:2.747372913712E-1)[&rate=5.507006823014743E-4]:5.844935254798E-2)[&rate=5.507006823014743E-4]:1.037574550522E-1)[&rate=5.507006823014743E-4]:2.025549277317E-2,((82[&rate=5.507006823014743E-4]:3.080857545101E-1,(72[&rate=5.507006823014743E-4]:2.995071031003E-2,78[&rate=5.507006823014743E-4]:5.186851852935E-2)[&rate=5.507006823014743E-4]:2.479980578986E-1)[&rate=5.507006823014743E-4]:7.673351749002E-2,79[&rate=5.507006823014743E-4]:3.76600093918E-1)[&rate=5.507006823014743E-4]:3.950360741569E-2)[&rate=5.507006823014743E-4]:3.72447904631E-1)[&rate=5.507006823014743E-4]:5.922248749985E-1,((103[&rate=5.507006823014743E-4]:6.262639285266E-1,((12[&rate=5.507006823014743E-4]:8.534214956693E-2,5[&rate=5.507006823014743E-4]:4.698598518348E-2)[&rate=5.507006823014743E-4]:4.444132691516E-1,29[&rate=5.507006823014743E-4]:6.36604733787E-1)[&rate=5.507006823014743E-4]:2.225359070684E-1)[&rate=5.507006823014743E-4]:1.346285148191E0,52[&rate=5.507006823014743E-4]:3.082553421566E-1)[&rate=5.507006823014743E-4]:3.753506919168E-1)[&rate=5.507006823014743E-4]:2.621701363768E-2)[&rate=5.507006823014743E-4]:1.485352258439E-3)[&rate=5.507006823014743E-4]:5.061442653532E-1,125[&rate=5.507006823014743E-4]:9.9887343035E-1)[&rate=5.507006823014743E-4]:2.224144309484E-1)[&rate=5.507006823014743E-4]:2.762763574592E-1,(((67[&rate=5.507006823014743E-4]:3.35957328775E-1,((123[&rate=5.507006823014743E-4]:1.864747312946E-1,124[&rate=5.507006823014743E-4]:1.837424908575E-1)[&rate=5.507006823014743E-4]:1.233311500194E-1,122[&rate=5.507006823014743E-4]:3.098058813141E-1)[&rate=5.507006823014743E-4]:5.274239978016E-1)[&rate=5.507006823014743E-4]:1.640054749339E-1,(66[&rate=5.507006823014743E-4]:4.623309426228E-1,(((120[&rate=5.507006823014743E-4]:1.156369927115E0,119[&rate=5.507006823014743E-4]:1.252260338074E0)[&rate=5.507006823014743E-4]:6.28836406599E-1,126[&rate=5.507006823014743E-4]:1.095394222029E0)[&rate=5.507006823014743E-4]:5.645894688199E-1,((138[&rate=5.507006823014743E-4]:1.476460053537E-1,136[&rate=5.507006823014743E-4]:1.61391560385E-2)[&rate=5.507006823014743E-4]:3.987650826083E-1,135[&rate=5.507006823014743E-4]:3.464110879619E-1)[&rate=5.507006823014743E-4]:1.751329920051E0)[&rate=5.507006823014743E-4]:4.952144145886E-2)[&rate=5.507006823014743E-4]:3.763186108598E-2)[&rate=5.507006823014743E-4]:2.805768893636E-1,(((((((118[&rate=5.507006823014743E-4]:7.394903169308E-1,((131[&rate=5.507006823014743E-4]:5.397899439735E-2,130[&rate=5.507006823014743E-4]:5.123926836999E-2)[&rate=5.507006823014743E-4]:1.532766813551E-1,(129[&rate=5.507006823014743E-4]:1.467267070785E-1,132[&rate=5.507006823014743E-4]:1.494664331058E-1)[&rate=5.507006823014743E-4]:5.778924264664E-2)[&rate=5.507006823014743E-4]:3.979880658358E-1)[&rate=5.507006823014743E-4]:8.579694858132E-3,69[&rate=5.507006823014743E-4]:7.590289158986E-1)[&rate=5.507006823014743E-4]:6.136272311706E-1,(((64[&rate=5.507006823014743E-4]:2.625245269996E-1,(62[&rate=5.507006823014743E-4]:2.982765717156E-1,(65[&rate=5.507006823014743E-4]:7.655530788734E-2,60[&rate=5.507006823014743E-4]:7.655530788734E-2)[&rate=5.507006823014743E-4]:2.994044191049E-2)[&rate=5.507006823014743E-4]:5.34384569507E-3)[&rate=5.507006823014743E-4]:1.1089692598E-1,(61[&rate=5.507006823014743E-4]:1.290038583097E-1,63[&rate=5.507006823014743E-4]:8.790796789868E-2)[&rate=5.507006823014743E-4]:2.855134850809E-1)[&rate=5.507006823014743E-4]:8.17545025194E-1,128[&rate=5.507006823014743E-4]:1.092336341187E0)[&rate=5.507006823014743E-4]:1.29634874375E-1)[&rate=5.507006823014743E-4]:4.059310299386E-1,((((46[&rate=5.507006823014743E-4]:4.097943889557E-1,43[&rate=5.507006823014743E-4]:4.097943889557E-1)[&rate=5.507006823014743E-4]:8.388039487738E-2,(41[&rate=5.507006823014743E-4]:2.894713729989E-1,(48[&rate=5.507006823014743E-4]:2.681599315936E-1,42[&rate=5.507006823014743E-4]:2.299085654734E-1)[&rate=5.507006823014743E-4]:6.502728839974E-2)[&rate=5.507006823014743E-4]:1.495586020913E-1)[&rate=5.507006823014743E-4]:7.408920855056E-2,(((51[&rate=5.507006823014743E-4]:4.294712442705E-1,47[&rate=5.507006823014743E-4]:4.56793648642E-1)[&rate=5.507006823014743E-4]:6.745932237118E-2,44[&rate=5.507006823014743E-4]:5.187884901389E-1)[&rate=5.507006823014743E-4]:1.659044888522E-2,(49[&rate=5.507006823014743E-4]:3.404499241616E-1,50[&rate=5.507006823014743E-4]:3.404499241616E-1)[&rate=5.507006823014743E-4]:1.67606610491E-1)[&rate=5.507006823014743E-4]:2.692057248531E-2)[&rate=5.507006823014743E-4]:8.734947974841E-2,45[&rate=5.507006823014743E-4]:6.469167508207E-1)[&rate=5.507006823014743E-4]:2.075892823889E-1)[&rate=5.507006823014743E-4]:8.590394491415E-2,(35[&rate=5.507006823014743E-4]:1.560414901847E-1,(121[&rate=5.507006823014743E-4]:1.886602321513E0,127[&rate=5.507006823014743E-4]:2.327698211924E0)[&rate=5.507006823014743E-4]:3.954665659318E-1)[&rate=5.507006823014743E-4]:2.899757694273E-2)[&rate=5.507006823014743E-4]:6.800458520922E-2,36[&rate=5.507006823014743E-4]:2.996189948024E-1)[&rate=5.507006823014743E-4]:1.343803411018E-1,(38[&rate=5.507006823014743E-4]:7.960803477821E-1,((((2[&rate=5.507006823014743E-4]:8.05491687023E-1,((26[&rate=5.507006823014743E-4]:8.042914940617E-1,(7[&rate=5.507006823014743E-4]:2.797037605768E-1,8[&rate=5.507006823014743E-4]:2.797037605768E-1)[&rate=5.507006823014743E-4]:4.177384184163E-1)[&rate=5.507006823014743E-4]:9.413230999031E-2,(31[&rate=5.507006823014743E-4]:8.384727556433E-1,(22[&rate=5.507006823014743E-4]:3.998591331807E-1,27[&rate=5.507006823014743E-4]:4.162974893451E-1)[&rate=5.507006823014743E-4]:3.838191019145E-1)[&rate=5.507006823014743E-4]:1.037866648471E-1)[&rate=5.507006823014743E-4]:9.062952680675E-2)[&rate=5.507006823014743E-4]:1.610310037987E0,(40[&rate=5.507006823014743E-4]:3.919314837264E-1,147[&rate=5.507006823014743E-4]:4.493085329067E-1)[&rate=5.507006823014743E-4]:6.714443845449E-2)[&rate=5.507006823014743E-4]:9.335033012177E-2,(146[&rate=5.507006823014743E-4]:5.983642446044E-1,((97[&rate=5.507006823014743E-4]:3.013456593546E-1,16[&rate=5.507006823014743E-4]:2.457876836838E0)[&rate=5.507006823014743E-4]:2.851708444024E-2,39[&rate=5.507006823014743E-4]:4.00900995161E-1)[&rate=5.507006823014743E-4]:7.72446702085E-2)[&rate=5.507006823014743E-4]:7.428058693317E-2)[&rate=5.507006823014743E-4]:2.903786208418E-2,(94[&rate=5.507006823014743E-4]:5.517031569747E-1,((95[&rate=5.507006823014743E-4]:4.688114903244E-1,100[&rate=5.507006823014743E-4]:3.841120367724E-1)[&rate=5.507006823014743E-4]:1.587883570267E-1,(((99[&rate=5.507006823014743E-4]:4.99604101969E-1,96[&rate=5.507006823014743E-4]:4.640849762861E-1)[&rate=5.507006823014743E-4]:4.670251751269E-2,98[&rate=5.507006823014743E-4]:5.244486959844E-1)[&rate=5.507006823014743E-4]:3.490640408748E-2,(101[&rate=5.507006823014743E-4]:6.888463059699E-1,(((102[&rate=5.507006823014743E-4]:5.063137247066E-2,(((1[&rate=5.507006823014743E-4]:7.114211274717E-3,(21[&rate=5.507006823014743E-4]:6.423551017846E-1,28[&rate=5.507006823014743E-4]:6.670126360311E-1)[&rate=5.507006823014743E-4]:1.264029451066E-1)[&rate=5.507006823014743E-4]:5.752494897952E-2,24[&rate=5.507006823014743E-4]:8.454610780625E-1)[&rate=5.507006823014743E-4]:2.814548738031E-1,((23[&rate=5.507006823014743E-4]:7.192473643101E-1,(20[&rate=5.507006823014743E-4]:4.190855538506E-1,25[&rate=5.507006823014743E-4]:4.382636360423E-1)[&rate=5.507006823014743E-4]:2.919426323774E-1)[&rate=5.507006823014743E-4]:1.015477758596E-1,(140[&rate=5.507006823014743E-4]:6.383425476833E-1,11[&rate=5.507006823014743E-4]:6.575206298751E-1)[&rate=5.507006823014743E-4]:7.834300344539E-2)[&rate=5.507006823014743E-4]:2.951619075862E-1)[&rate=5.507006823014743E-4]:8.535925622144E-2)[&rate=5.507006823014743E-4]:2.807863015225E-1,((((((117[&rate=5.507006823014743E-4]:5.720165482615E-1,(4[&rate=5.507006823014743E-4]:1.03082489707E-1,30[&rate=5.507006823014743E-4]:2.75685229433E-1)[&rate=5.507006823014743E-4]:4.086600859517E-1)[&rate=5.507006823014743E-4]:2.289542126538E-1,(113[&rate=5.507006823014743E-4]:7.402735458326E-1,(112[&rate=5.507006823014743E-4]:6.660849726192E-1,9[&rate=5.507006823014743E-4]:6.578657945371E-1)[&rate=5.507006823014743E-4]:7.418857321343E-2)[&rate=5.507006823014743E-4]:5.795748905504E-2)[&rate=5.507006823014743E-4]:3.809739917833E-2,(17[&rate=5.507006823014743E-4]:4.220782223218E-1,14[&rate=5.507006823014743E-4]:3.837220579381E-1)[&rate=5.507006823014743E-4]:4.526063761279E-1)[&rate=5.507006823014743E-4]:1.913940019738E-1,(105[&rate=5.507006823014743E-4]:8.350989798422E-1,110[&rate=5.507006823014743E-4]:8.570167880612E-1)[&rate=5.507006823014743E-4]:1.652261959239E-1)[&rate=5.507006823014743E-4]:2.768593070716E-1,(((116[&rate=5.507006823014743E-4]:3.332002971961E-1,((111[&rate=5.507006823014743E-4]:1.162805784373E-1,139[&rate=5.507006823014743E-4]:2.916230441906E-1)[&rate=5.507006823014743E-4]:6.60744303068E-2,106[&rate=5.507006823014743E-4]:1.659166525797E-1)[&rate=5.507006823014743E-4]:2.275576172192E-1)[&rate=5.507006823014743E-4]:6.235017902306E-1,(148[&rate=5.507006823014743E-4]:3.87685409324E-1,143[&rate=5.507006823014743E-4]:3.849456832966E-1)[&rate=5.507006823014743E-4]:6.073728424864E-1)[&rate=5.507006823014743E-4]:6.127586349269E-2,((115[&rate=5.507006823014743E-4]:4.692597984425E-1,(13[&rate=5.507006823014743E-4]:4.824926811366E-1,19[&rate=5.507006823014743E-4]:5.208488455203E-1)[&rate=5.507006823014743E-4]:6.895889812776E-2)[&rate=5.507006823014743E-4]:2.76723597856E-1,(109[&rate=5.507006823014743E-4]:5.685227821249E-1,((104[&rate=5.507006823014743E-4]:1.226996537137E-1,114[&rate=5.507006823014743E-4]:6.242568111094E-2)[&rate=5.507006823014743E-4]:2.195967618502E-1,(108[&rate=5.507006823014743E-4]:1.496307988286E-1,107[&rate=5.507006823014743E-4]:1.523705248559E-1)[&rate=5.507006823014743E-4]:1.89925890708E-1)[&rate=5.507006823014743E-4]:2.070482843693E-1)[&rate=5.507006823014743E-4]:2.56912668968E-1)[&rate=5.507006823014743E-4]:2.71994554621E-1)[&rate=5.507006823014743E-4]:2.044120113702E-1)[&rate=5.507006823014743E-4]:4.889287642787E-2,(((145[&rate=5.507006823014743E-4]:9.72757474156E-2,141[&rate=5.507006823014743E-4]:9.453602138802E-2)[&rate=5.507006823014743E-4]:1.000848267941E-2,144[&rate=5.507006823014743E-4]:1.018047780401E-1)[&rate=5.507006823014743E-4]:6.471463260807E-2,142[&rate=5.507006823014743E-4]:1.719988627031E-1)[&rate=5.507006823014743E-4]:1.354078496563E0)[&rate=5.507006823014743E-4]:5.19156571934E-2)[&rate=5.507006823014743E-4]:1.266127237949E-1,((3[&rate=5.507006823014743E-4]:6.676521394579E-1,((87[&rate=5.507006823014743E-4]:2.949680049628E-1,((92[&rate=5.507006823014743E-4]:9.916892057961E-2,(91[&rate=5.507006823014743E-4]:9.047846893701E-2,90[&rate=5.507006823014743E-4]:9.047846893701E-2)[&rate=5.507006823014743E-4]:8.690451642596E-3)[&rate=5.507006823014743E-4]:3.583309373173E-2,((93[&rate=5.507006823014743E-4]:3.003032129061E-2,84[&rate=5.507006823014743E-4]:1.633169115359E-2)[&rate=5.507006823014743E-4]:7.966226476771E-2,(83[&rate=5.507006823014743E-4]:6.681057420013E-2,(85[&rate=5.507006823014743E-4]:5.480451755347E-2,86[&rate=5.507006823014743E-4]:5.480451755347E-2)[&rate=5.507006823014743E-4]:1.200605664666E-2)[&rate=5.507006823014743E-4]:2.918338172117E-2)[&rate=5.507006823014743E-4]:2.530942825303E-2)[&rate=5.507006823014743E-4]:1.736646207885E-1)[&rate=5.507006823014743E-4]:6.404348258585E-3,(88[&rate=5.507006823014743E-4]:2.494983901811E-2,89[&rate=5.507006823014743E-4]:3.864846915512E-2)[&rate=5.507006823014743E-4]:2.764225142033E-1)[&rate=5.507006823014743E-4]:9.060058136336E-1)[&rate=5.507006823014743E-4]:4.926790282714E-1,((10[&rate=5.507006823014743E-4]:3.218223426867E-1,15[&rate=5.507006823014743E-4]:3.601785070701E-1)[&rate=5.507006823014743E-4]:3.934267522253E-1,(18[&rate=5.507006823014743E-4]:4.529493638941E-1,6[&rate=5.507006823014743E-4]:3.89935665264E-1)[&rate=5.507006823014743E-4]:3.088750734835E-1)[&rate=5.507006823014743E-4]:5.135752235022E-1)[&rate=5.507006823014743E-4]:2.949595040315E-1)[&rate=5.507006823014743E-4]:2.362953602367E-1)[&rate=5.507006823014743E-4]:7.152576525495E-1)[&rate=5.507006823014743E-4]:5.731578553048E-2)[&rate=5.507006823014743E-4]:8.802763175614E-3)[&rate=5.507006823014743E-4]:8.440576615513E-2)[&rate=5.507006823014743E-4]:2.829222443243E-1)[&rate=5.507006823014743E-4]:1.937090921718E-1)[&rate=5.507006823014743E-4]:3.93115699634E-1)[&rate=5.507006823014743E-4]:2.637221246258E-3)[&rate=5.507006823014743E-4]:9.789138668023E-2)[&rate=5.507006823014743E-4]:2.080808437531E-2,32[&rate=5.507006823014743E-4]:1.694487852502E-2)[&rate=5.507006823014743E-4]:4.039713794248E-2);
tree STATE_78170000 [&joint=-20962.407931370613,lnP=-20962.407931370613] = [&R] (((34[&rate=5.764131624551445E-4]:1.788129742768E-3,(((((126[&rate=5.764131624551445E-4]:1.162789304305E0,((119[&rate=5.764131624551445E-4]:1.026389186097E0,120[&rate=5.764131624551445E-4]:9.30498775138E-1)[&rate=5.764131624551445E-4]:1.538514087334E-1,((138[&rate=5.764131624551445E-4]:1.643367988935E-1,136[&rate=5.764131624551445E-4]:3.282994957831E-2)[&rate=5.764131624551445E-4]:3.693345590633E-1,135[&rate=5.764131624551445E-4]:3.336713579568E-1)[&rate=5.764131624551445E-4]:4.986240313941E-1)[&rate=5.764131624551445E-4]:7.682512321188E-1)[&rate=5.764131624551445E-4]:3.28017972669E-1,66[&rate=5.764131624551445E-4]:2.436330872895E-1)[&rate=5.764131624551445E-4]:1.030383860894E-1,(67[&rate=5.764131624551445E-4]:1.657688136155E-1,((124[&rate=5.764131624551445E-4]:5.778554311923E-2,123[&rate=5.764131624551445E-4]:6.051778355636E-2)[&rate=5.764131624551445E-4]:1.343081258294E-1,122[&rate=5.764131624551445E-4]:1.948259093857E-1)[&rate=5.764131624551445E-4]:4.722154545704E-1)[&rate=5.764131624551445E-4]:1.809026597634E-1)[&rate=5.764131624551445E-4]:3.432687398389E-1,(((57[&rate=5.764131624551445E-4]:3.78934850129E-1,(((54[&rate=5.764131624551445E-4]:2.878944655719E-1,(56[&rate=5.764131624551445E-4]:2.546574850892E-1,55[&rate=5.764131624551445E-4]:2.546574850892E-1)[&rate=5.764131624551445E-4]:6.329162529134E-2)[&rate=5.764131624551445E-4]:4.882433986358E-3,(37[&rate=5.764131624551445E-4]:3.181714539015E-1,58[&rate=5.764131624551445E-4]:2.990457708414E-1)[&rate=5.764131624551445E-4]:5.110817789721E-2)[&rate=5.764131624551445E-4]:2.830599290419E-2,59[&rate=5.764131624551445E-4]:3.593342585826E-1)[&rate=5.764131624551445E-4]:1.68683511092E-2)[&rate=5.764131624551445E-4]:2.501445297082E-1,68[&rate=5.764131624551445E-4]:5.771668115311E-1)[&rate=5.764131624551445E-4]:4.304883304153E-1,((((53[&rate=5.764131624551445E-4]:6.892003526691E-1,(52[&rate=5.764131624551445E-4]:6.256610506438E-1,(103[&rate=5.764131624551445E-4]:5.588319303749E-1,((12[&rate=5.764131624551445E-4]:2.863594030177E-1,5[&rate=5.764131624551445E-4]:2.480032386342E-1)[&rate=5.764131624551445E-4]:2.036837997139E-1,29[&rate=5.764131624551445E-4]:5.968925178001E-1)[&rate=5.764131624551445E-4]:1.948161249035E-1)[&rate=5.764131624551445E-4]:1.73112285483E0)[&rate=5.764131624551445E-4]:7.173602333669E-2)[&rate=5.764131624551445E-4]:6.287698328776E-2,(137[&rate=5.764131624551445E-4]:7.844317907088E-1,(133[&rate=5.764131624551445E-4]:4.116129397138E-1,134[&rate=5.764131624551445E-4]:3.814759534126E-1)[&rate=5.764131624551445E-4]:3.31722960584E-1)[&rate=5.764131624551445E-4]:7.908209326273E-1)[&rate=5.764131624551445E-4]:2.156115114064E-2,((75[&rate=5.764131624551445E-4]:5.658342699905E-1,(70[&rate=5.764131624551445E-4]:4.010525859965E-1,(74[&rate=5.764131624551445E-4]:2.899339521351E-1,76[&rate=5.764131624551445E-4]:2.899339521351E-1)[&rate=5.764131624551445E-4]:1.494747982449E-1)[&rate=5.764131624551445E-4]:1.264255196106E-1)[&rate=5.764131624551445E-4]:2.536325289694E-1,(((73[&rate=5.764131624551445E-4]:4.027185302718E-1,71[&rate=5.764131624551445E-4]:3.34225379587E-1)[&rate=5.764131624551445E-4]:7.097340245297E-2,77[&rate=5.764131624551445E-4]:4.682124806701E-1)[&rate=5.764131624551445E-4]:3.810396883107E-2,((80[&rate=5.764131624551445E-4]:1.455144014854E-1,81[&rate=5.764131624551445E-4]:1.455144014854E-1)[&rate=5.764131624551445E-4]:1.61419292673E-1,(79[&rate=5.764131624551445E-4]:2.506042053598E-1,(82[&rate=5.764131624551445E-4]:2.519897170919E-1,(72[&rate=5.764131624551445E-4]:4.939012408234E-2,78[&rate=5.764131624551445E-4]:7.130793230166E-2)[&rate=5.764131624551445E-4]:1.724626067082E-1)[&rate=5.764131624551445E-4]:6.833666349923E-3)[&rate=5.764131624551445E-4]:6.454866688089E-2)[&rate=5.764131624551445E-4]:1.555471389043E-1)[&rate=5.764131624551445E-4]:3.07670897404E-1)[&rate=5.764131624551445E-4]:7.006347467497E-1)[&rate=5.764131624551445E-4]:4.919880719172E-1,125[&rate=5.764131624551445E-4]:1.055244045354E0)[&rate=5.764131624551445E-4]:1.190777632595E-1)[&rate=5.764131624551445E-4]:2.300057090436E-1)[&rate=5.764131624551445E-4]:7.847874474692E-2,(((((128[&rate=5.764131624551445E-4]:1.220849175105E0,(((64[&rate=5.764131624551445E-4]:2.218719037068E-1,60[&rate=5.764131624551445E-4]:7.118697220013E-2)[&rate=5.764131624551445E-4]:6.271543785553E-2,(65[&rate=5.764131624551445E-4]:1.112225746039E-1,62[&rate=5.764131624551445E-4]:3.030033965216E-1)[&rate=5.764131624551445E-4]:2.267983545179E-2)[&rate=5.764131624551445E-4]:9.198019189548E-2,(61[&rate=5.764131624551445E-4]:7.865298234561E-2,63[&rate=5.764131624551445E-4]:3.755709193457E-2)[&rate=5.764131624551445E-4]:3.390104415233E-1)[&rate=5.764131624551445E-4]:9.429117786336E-1)[&rate=5.764131624551445E-4]:2.618911455354E-2,(69[&rate=5.764131624551445E-4]:6.553819799663E-1,((((132[&rate=5.764131624551445E-4]:1.204418110605E-1,130[&rate=5.764131624551445E-4]:1.177020850331E-1)[&rate=5.764131624551445E-4]:1.56452247982E-2,129[&rate=5.764131624551445E-4]:1.333473098313E-1)[&rate=5.764131624551445E-4]:1.30484923913E-1,131[&rate=5.764131624551445E-4]:2.665719597716E-1)[&rate=5.764131624551445E-4]:1.453546299932E-1,118[&rate=5.764131624551445E-4]:5.461731651074E-1)[&rate=5.764131624551445E-4]:9.824991074923E-2)[&rate=5.764131624551445E-4]:7.423412411994E-1)[&rate=5.764131624551445E-4]:4.467191611332E-1,((((49[&rate=5.764131624551445E-4]:4.159721369873E-1,50[&rate=5.764131624551445E-4]:4.159721369873E-1)[&rate=5.764131624551445E-4]:9.92720824238E-2,((43[&rate=5.764131624551445E-4]:5.240147963472E-1,(42[&rate=5.764131624551445E-4]:3.173586629854E-1,(48[&rate=5.764131624551445E-4]:2.920181311833E-1,41[&rate=5.764131624551445E-4]:2.483022841889E-1)[&rate=5.764131624551445E-4]:6.359189792228E-2)[&rate=5.764131624551445E-4]:1.574758054931E-1)[&rate=5.764131624551445E-4]:4.754704290221E-3,46[&rate=5.764131624551445E-4]:5.287695006374E-1)[&rate=5.764131624551445E-4]:1.926160401944E-2)[&rate=5.764131624551445E-4]:7.863220383887E-3,(51[&rate=5.764131624551445E-4]:4.850387013458E-1,(44[&rate=5.764131624551445E-4]:4.353489579617E-1,47[&rate=5.764131624551445E-4]:4.408134388359E-1)[&rate=5.764131624551445E-4]:7.154766688138E-2)[&rate=5.764131624551445E-4]:4.353321932346E-2)[&rate=5.764131624551445E-4]:8.235978292535E-2,45[&rate=5.764131624551445E-4]:6.300573866547E-1)[&rate=5.764131624551445E-4]:2.903038518459E-1)[&rate=5.764131624551445E-4]:4.642505097003E-2,(((127[&rate=5.764131624551445E-4]:2.326399731645E0,121[&rate=5.764131624551445E-4]:1.885303841234E0)[&rate=5.764131624551445E-4]:2.616377734639E-1,35[&rate=5.764131624551445E-4]:2.091421743767E-2)[&rate=5.764131624551445E-4]:3.169749579032E-2,36[&rate=5.764131624551445E-4]:9.918705569375E-2)[&rate=5.764131624551445E-4]:1.588036652463E-1)[&rate=5.764131624551445E-4]:1.520367871997E-1,(38[&rate=5.764131624551445E-4]:7.032584498898E-1,((((39[&rate=5.764131624551445E-4]:4.068505729842E-1,147[&rate=5.764131624551445E-4]:4.642276221645E-1)[&rate=5.764131624551445E-4]:5.468742991626E-2,(40[&rate=5.764131624551445E-4]:4.525075385469E-1,((97[&rate=5.764131624551445E-4]:3.556920524555E-1,(((99[&rate=5.764131624551445E-4]:4.209696275801E-1,96[&rate=5.764131624551445E-4]:3.854505018972E-1)[&rate=5.764131624551445E-4]:1.052379333858E-1,(95[&rate=5.764131624551445E-4]:4.256830627965E-1,100[&rate=5.764131624551445E-4]:3.409836092445E-1)[&rate=5.764131624551445E-4]:8.959553642086E-2)[&rate=5.764131624551445E-4]:1.491898247984E-2,98[&rate=5.764131624551445E-4]:5.192686199485E-1)[&rate=5.764131624551445E-4]:3.587698441956E-2)[&rate=5.764131624551445E-4]:1.075735964365E-2,146[&rate=5.764131624551445E-4]:5.577062427003E-1)[&rate=5.764131624551445E-4]:1.50198750815E-2)[&rate=5.764131624551445E-4]:9.030464353593E-3)[&rate=5.764131624551445E-4]:2.222146042683E-2,((101[&rate=5.764131624551445E-4]:6.585910441447E-1,((((((145[&rate=5.764131624551445E-4]:3.653407204406E-1,144[&rate=5.764131624551445E-4]:3.598612683857E-1)[&rate=5.764131624551445E-4]:1.379698012846E-1,141[&rate=5.764131624551445E-4]:5.005707956976E-1)[&rate=5.764131624551445E-4]:1.292820658721E-1,142[&rate=5.764131624551445E-4]:6.325925875973E-1)[&rate=5.764131624551445E-4]:8.359516848033E-1,((((105[&rate=5.764131624551445E-4]:7.948719048547E-1,110[&rate=5.764131624551445E-4]:8.167897130738E-1)[&rate=5.764131624551445E-4]:1.282013527386E-1,(17[&rate=5.764131624551445E-4]:3.714595994951E-1,14[&rate=5.764131624551445E-4]:3.331034351114E-1)[&rate=5.764131624551445E-4]:6.173670827557E-1)[&rate=5.764131624551445E-4]:8.582852122903E-2,((((4[&rate=5.764131624551445E-4]:1.574396412736E-1,30[&rate=5.764131624551445E-4]:3.300423809996E-1)[&rate=5.764131624551445E-4]:2.415470992896E-1,117[&rate=5.764131624551445E-4]:4.592607131659E-1)[&rate=5.764131624551445E-4]:7.10211108118E-2,113[&rate=5.764131624551445E-4]:5.275420979501E-1)[&rate=5.764131624551445E-4]:1.358347023862E-1,(9[&rate=5.764131624551445E-4]:6.263222448404E-1,112[&rate=5.764131624551445E-4]:6.345414229224E-1)[&rate=5.764131624551445E-4]:2.883537741387E-2)[&rate=5.764131624551445E-4]:3.729222387598E-1)[&rate=5.764131624551445E-4]:1.705432186298E-1,(((148[&rate=5.764131624551445E-4]:4.495174534608E-1,143[&rate=5.764131624551445E-4]:4.467777274334E-1)[&rate=5.764131624551445E-4]:1.73866629891E-1,((139[&rate=5.764131624551445E-4]:6.019741293477E-1,(106[&rate=5.764131624551445E-4]:2.369248583791E-1,111[&rate=5.764131624551445E-4]:2.533632145434E-1)[&rate=5.764131624551445E-4]:1.732684490509E-1)[&rate=5.764131624551445E-4]:4.964767977343E-2,116[&rate=5.764131624551445E-4]:3.995670146006E-1)[&rate=5.764131624551445E-4]:1.854609043675E-1)[&rate=5.764131624551445E-4]:3.498847699071E-1,(((13[&rate=5.764131624551445E-4]:2.659514925425E-1,19[&rate=5.764131624551445E-4]:3.043076569262E-1)[&rate=5.764131624551445E-4]:3.020089982723E-1,115[&rate=5.764131624551445E-4]:4.85768709993E-1)[&rate=5.764131624551445E-4]:2.869600210608E-1,(109[&rate=5.764131624551445E-4]:5.11767440764E-1,(108[&rate=5.764131624551445E-4]:3.966514853168E-1,(107[&rate=5.764131624551445E-4]:2.896229258904E-1,(104[&rate=5.764131624551445E-4]:1.663750547351E-1,114[&rate=5.764131624551445E-4]:1.061010821324E-1)[&rate=5.764131624551445E-4]:1.232478711553E-1)[&rate=5.764131624551445E-4]:1.097682854537E-1)[&rate=5.764131624551445E-4]:9.319814722808E-2)[&rate=5.764131624551445E-4]:3.404133450843E-1)[&rate=5.764131624551445E-4]:1.621839578214E-1)[&rate=5.764131624551445E-4]:1.897377880289E-1)[&rate=5.764131624551445E-4]:8.90992749484E-2)[&rate=5.764131624551445E-4]:1.899411770164E-2,(102[&rate=5.764131624551445E-4]:7.467830148773E-3,(((1[&rate=5.764131624551445E-4]:1.122439529995E-1,(21[&rate=5.764131624551445E-4]:5.379367073081E-1,28[&rate=5.764131624551445E-4]:5.625942415545E-1)[&rate=5.764131624551445E-4]:3.359510813079E-1)[&rate=5.764131624551445E-4]:7.050137299564E-2,24[&rate=5.764131624551445E-4]:9.635672438033E-1)[&rate=5.764131624551445E-4]:9.719845096255E-2,((23[&rate=5.764131624551445E-4]:7.80339476966E-1,(20[&rate=5.764131624551445E-4]:3.938722577476E-1,25[&rate=5.764131624551445E-4]:4.130503399393E-1)[&rate=5.764131624551445E-4]:3.782480411364E-1)[&rate=5.764131624551445E-4]:1.155902443317E-2,(140[&rate=5.764131624551445E-4]:5.188160364673E-1,11[&rate=5.764131624551445E-4]:5.379941186591E-1)[&rate=5.764131624551445E-4]:1.689728758909E-1)[&rate=5.764131624551445E-4]:2.57908289257E-1)[&rate=5.764131624551445E-4]:1.083459709993E-1)[&rate=5.764131624551445E-4]:2.334952174877E-1)[&rate=5.764131624551445E-4]:1.444687546463E-1,(((18[&rate=5.764131624551445E-4]:7.482637754071E-1,(10[&rate=5.764131624551445E-4]:4.3237104904E-1,15[&rate=5.764131624551445E-4]:4.707272134235E-1)[&rate=5.764131624551445E-4]:2.693173839014E-1)[&rate=5.764131624551445E-4]:2.385870184033E-2,6[&rate=5.764131624551445E-4]:7.091087786173E-1)[&rate=5.764131624551445E-4]:1.618679219884E-1,(3[&rate=5.764131624551445E-4]:6.252481574758E-1,(((88[&rate=5.764131624551445E-4]:1.310585451333E-1,89[&rate=5.764131624551445E-4]:1.447571752703E-1)[&rate=5.764131624551445E-4]:5.904458465495E-2,87[&rate=5.764131624551445E-4]:1.901031297882E-1)[&rate=5.764131624551445E-4]:7.986190963605E-2,((92[&rate=5.764131624551445E-4]:1.697667797735E-1,(91[&rate=5.764131624551445E-4]:1.460071169925E-1,90[&rate=5.764131624551445E-4]:1.460071169925E-1)[&rate=5.764131624551445E-4]:2.375966278099E-2)[&rate=5.764131624551445E-4]:6.325393139018E-2,((84[&rate=5.764131624551445E-4]:6.255103193993E-2,93[&rate=5.764131624551445E-4]:7.624966207694E-2)[&rate=5.764131624551445E-4]:9.770203470841E-2,((85[&rate=5.764131624551445E-4]:7.510176028658E-2,86[&rate=5.764131624551445E-4]:7.510176028658E-2)[&rate=5.764131624551445E-4]:8.106043211408E-2,83[&rate=5.764131624551445E-4]:1.561621924007E-1)[&rate=5.764131624551445E-4]:4.090874247679E-3)[&rate=5.764131624551445E-4]:5.906901437836E-2)[&rate=5.764131624551445E-4]:5.064295839755E-2)[&rate=5.764131624551445E-4]:8.950091454487E-1)[&rate=5.764131624551445E-4]:1.936737486094E-1)[&rate=5.764131624551445E-4]:5.637701701701E-1)[&rate=5.764131624551445E-4]:2.786386939169E-1)[&rate=5.764131624551445E-4]:7.79266095577E-1,94[&rate=5.764131624551445E-4]:5.193377894709E-1)[&rate=5.764131624551445E-4]:1.906648259938E-2)[&rate=5.764131624551445E-4]:3.584093483655E-2,(16[&rate=5.764131624551445E-4]:2.575065444725E0,(2[&rate=5.764131624551445E-4]:8.524931896003E-1,(((22[&rate=5.764131624551445E-4]:5.595768588582E-1,27[&rate=5.764131624551445E-4]:5.760152150226E-1)[&rate=5.764131624551445E-4]:2.580845462432E-1,31[&rate=5.764131624551445E-4]:8.724559256495E-1)[&rate=5.764131624551445E-4]:7.965624040998E-2,(26[&rate=5.764131624551445E-4]:7.328340874356E-1,(7[&rate=5.764131624551445E-4]:2.903374031512E-1,8[&rate=5.764131624551445E-4]:2.903374031512E-1)[&rate=5.764131624551445E-4]:3.356473692159E-1)[&rate=5.764131624551445E-4]:1.754424621855E-1)[&rate=5.764131624551445E-4]:1.277782838149E-1)[&rate=5.764131624551445E-4]:1.593805131837E0)[&rate=5.764131624551445E-4]:3.002787955635E-2)[&rate=5.764131624551445E-4]:2.51964062655E-1)[&rate=5.764131624551445E-4]:2.625591622997E-1)[&rate=5.764131624551445E-4]:4.049667922906E-1)[&rate=5.764131624551445E-4]:9.638287040824E-2)[&rate=5.764131624551445E-4]:2.373605090717E-2,33[&rate=5.764131624551445E-4]:9.085824485562E-3)[&rate=5.764131624551445E-4]:1.039948889221E-2,32[&rate=5.764131624551445E-4]:1.400586132305E-2);
tree STATE_78180000 [&joint=-20971.858254822488,lnP=-20971.858254822488] = [&R] (33[&rate=5.958030861683833E-4]:1.252576234682E-1,(((((59[&rate=5.958030861683833E-4]:4.744914462879E-1,(((57[&rate=5.958030861683833E-4]:3.62319991311E-1,58[&rate=5.958030861683833E-4]:3.78713433934E-1)[&rate=5.958030861683833E-4]:3.653213841898E-3,(54[&rate=5.958030861683833E-4]:8.095260473047E-2,37[&rate=5.958030861683833E-4]:1.574553369709E-1)[&rate=5.958030861683833E-4]:2.440369938651E-1)[&rate=5.958030861683833E-4]:6.555955992689E-3,(56[&rate=5.958030861683833E-4]:3.080961589235E-1,55[&rate=5.958030861683833E-4]:3.080961589235E-1)[&rate=5.958030861683833E-4]:5.350404047335E-2)[&rate=5.958030861683833E-4]:1.046945255795E-1)[&rate=5.958030861683833E-4]:3.38542309361E-1,68[&rate=5.958030861683833E-4]:7.6385342778E-1)[&rate=5.958030861683833E-4]:5.113950681888E-1,(((53[&rate=5.958030861683833E-4]:4.927885453593E-1,(103[&rate=5.958030861683833E-4]:4.820892015995E-1,((12[&rate=5.958030861683833E-4]:3.727720622813E-1,5[&rate=5.958030861683833E-4]:3.344158978978E-1)[&rate=5.958030861683833E-4]:1.459946347957E-1,29[&rate=5.958030861683833E-4]:6.256160121455E-1)[&rate=5.958030861683833E-4]:8.934990178275E-2)[&rate=5.958030861683833E-4]:1.683189799632E0)[&rate=5.958030861683833E-4]:2.043574674575E-1,((137[&rate=5.958030861683833E-4]:6.593839616157E-1,(134[&rate=5.958030861683833E-4]:5.326668744296E-1,133[&rate=5.958030861683833E-4]:5.628038607308E-1)[&rate=5.958030861683833E-4]:5.548421047386E-2)[&rate=5.958030861683833E-4]:8.269104975205E-1,(52[&rate=5.958030861683833E-4]:6.35456276962E-1,((75[&rate=5.958030861683833E-4]:5.633755195363E-1,(74[&rate=5.958030861683833E-4]:4.17243522546E-1,(70[&rate=5.958030861683833E-4]:3.784403975876E-1,76[&rate=5.958030861683833E-4]:4.16796561971E-1)[&rate=5.958030861683833E-4]:4.469605749964E-4)[&rate=5.958030861683833E-4]:1.461319969903E-1)[&rate=5.958030861683833E-4]:2.167622298829E-1,((((79[&rate=5.958030861683833E-4]:2.930126576053E-1,(71[&rate=5.958030861683833E-4]:2.310150898338E-1,82[&rate=5.958030861683833E-4]:2.666315281899E-1)[&rate=5.958030861683833E-4]:3.46003074974E-2)[&rate=5.958030861683833E-4]:5.571443846769E-2,(72[&rate=5.958030861683833E-4]:1.51261835043E-2,78[&rate=5.958030861683833E-4]:3.704399172361E-2)[&rate=5.958030861683833E-4]:3.116831043493E-1)[&rate=5.958030861683833E-4]:1.460760966707E-1,(73[&rate=5.958030861683833E-4]:4.388607578072E-1,77[&rate=5.958030861683833E-4]:4.333813057525E-1)[&rate=5.958030861683833E-4]:9.70383253473E-2)[&rate=5.958030861683833E-4]:4.478374713772E-2,(80[&rate=5.958030861683833E-4]:1.031822574802E-1,81[&rate=5.958030861683833E-4]:1.031822574802E-1)[&rate=5.958030861683833E-4]:4.281855043189E-1)[&rate=5.958030861683833E-4]:1.99454919127E-1)[&rate=5.958030861683833E-4]:5.935848648436E-1)[&rate=5.958030861683833E-4]:3.585951610634E-2)[&rate=5.958030861683833E-4]:3.402694105987E-2)[&rate=5.958030861683833E-4]:6.020442230902E-1,125[&rate=5.958030861683833E-4]:1.088807722246E0)[&rate=5.958030861683833E-4]:3.531074403896E-1)[&rate=5.958030861683833E-4]:3.583673460516E-2,((((35[&rate=5.958030861683833E-4]:1.437665425489E-1,(127[&rate=5.958030861683833E-4]:2.609599773874E0,121[&rate=5.958030861683833E-4]:2.168503883463E0)[&rate=5.958030861683833E-4]:1.01290056346E-1)[&rate=5.958030861683833E-4]:2.928928200486E-2,(36[&rate=5.958030861683833E-4]:1.892530720085E-1,((128[&rate=5.958030861683833E-4]:1.242142877297E0,((((60[&rate=5.958030861683833E-4]:1.16741835256E-1,64[&rate=5.958030861683833E-4]:2.674267667627E-1)[&rate=5.958030861683833E-4]:1.18079156372E-1,(65[&rate=5.958030861683833E-4]:1.608752237739E-1,62[&rate=5.958030861683833E-4]:3.526560456916E-1)[&rate=5.958030861683833E-4]:7.394576785414E-2)[&rate=5.958030861683833E-4]:2.766015956361E-1,(61[&rate=5.958030861683833E-4]:1.509787834367E-1,63[&rate=5.958030861683833E-4]:1.098828930256E-1)[&rate=5.958030861683833E-4]:5.522246257452E-1)[&rate=5.958030861683833E-4]:6.669721031165E-1,(69[&rate=5.958030861683833E-4]:7.913819380404E-1,(118[&rate=5.958030861683833E-4]:7.670558631607E-1,(129[&rate=5.958030861683833E-4]:2.503209835589E-1,(132[&rate=5.958030861683833E-4]:1.649203252643E-1,(130[&rate=5.958030861683833E-4]:1.09575742629E-1,131[&rate=5.958030861683833E-4]:1.123154686564E-1)[&rate=5.958030861683833E-4]:5.260485660795E-2)[&rate=5.958030861683833E-4]:8.814038432194E-2)[&rate=5.958030861683833E-4]:3.797485782318E-1)[&rate=5.958030861683833E-4]:1.336717077005E-2)[&rate=5.958030861683833E-4]:5.897524783676E-1)[&rate=5.958030861683833E-4]:1.169339239644E-2)[&rate=5.958030861683833E-4]:3.752559437517E-1,((((43[&rate=5.958030861683833E-4]:4.572015229814E-1,46[&rate=5.958030861683833E-4]:4.572015229814E-1)[&rate=5.958030861683833E-4]:8.114432384261E-2,(42[&rate=5.958030861683833E-4]:4.479523315705E-1,(41[&rate=5.958030861683833E-4]:4.267617321735E-1,48[&rate=5.958030861683833E-4]:4.70477579168E-1)[&rate=5.958030861683833E-4]:1.572611852267E-2)[&rate=5.958030861683833E-4]:4.12131873848E-2)[&rate=5.958030861683833E-4]:3.827803839712E-2,((49[&rate=5.958030861683833E-4]:4.233345474687E-1,50[&rate=5.958030861683833E-4]:4.233345474687E-1)[&rate=5.958030861683833E-4]:9.150597539924E-2,(44[&rate=5.958030861683833E-4]:4.806756125368E-1,(47[&rate=5.958030861683833E-4]:4.467687857838E-1,51[&rate=5.958030861683833E-4]:4.194463814123E-1)[&rate=5.958030861683833E-4]:3.937130762733E-2)[&rate=5.958030861683833E-4]:6.148731470261E-2)[&rate=5.958030861683833E-4]:2.899647710741E-2)[&rate=5.958030861683833E-4]:3.813853814036E-2,45[&rate=5.958030861683833E-4]:6.065657020501E-1)[&rate=5.958030861683833E-4]:2.374369067077E-1)[&rate=5.958030861683833E-4]:5.404603178128E-2)[&rate=5.958030861683833E-4]:3.037809501099E-2)[&rate=5.958030861683833E-4]:2.359021827479E-1,(38[&rate=5.958030861683833E-4]:6.972776139333E-1,(((39[&rate=5.958030861683833E-4]:4.678392901303E-1,(147[&rate=5.958030861683833E-4]:2.674009147349E-1,(101[&rate=5.958030861683833E-4]:7.809185229774E-1,(((((145[&rate=5.958030861683833E-4]:5.515100500764E-1,(141[&rate=5.958030861683833E-4]:5.384395883873E-1,144[&rate=5.958030861683833E-4]:5.3569986236E-1)[&rate=5.958030861683833E-4]:1.033073566149E-2)[&rate=5.958030861683833E-4]:1.591008115035E-1,142[&rate=5.958030861683833E-4]:7.106108615799E-1)[&rate=5.958030861683833E-4]:8.32969423662E-1,((((23[&rate=5.958030861683833E-4]:6.428901990094E-1,(20[&rate=5.958030861683833E-4]:3.097284929404E-1,25[&rate=5.958030861683833E-4]:3.289065751321E-1)[&rate=5.958030861683833E-4]:3.249425279869E-1)[&rate=5.958030861683833E-4]:2.469515913987E-2,(140[&rate=5.958030861683833E-4]:4.109729296045E-1,11[&rate=5.958030861683833E-4]:4.301510117962E-1)[&rate=5.958030861683833E-4]:1.525028395039E-1)[&rate=5.958030861683833E-4]:4.989572049644E-1,102[&rate=5.958030861683833E-4]:1.585763160703E-2)[&rate=5.958030861683833E-4]:1.426987209773E-1,((1[&rate=5.958030861683833E-4]:1.020733998189E-1,(21[&rate=5.958030861683833E-4]:7.45667778222E-1,28[&rate=5.958030861683833E-4]:7.703253124684E-1)[&rate=5.958030861683833E-4]:1.180494572134E-1)[&rate=5.958030861683833E-4]:2.193567086673E-2,24[&rate=5.958030861683833E-4]:9.048309884938E-1)[&rate=5.958030861683833E-4]:4.153691997069E-1)[&rate=5.958030861683833E-4]:1.384485901918E-1)[&rate=5.958030861683833E-4]:1.256290723559E-1,((((113[&rate=5.958030861683833E-4]:4.175505339073E-1,110[&rate=5.958030861683833E-4]:4.120710818526E-1)[&rate=5.958030861683833E-4]:1.742558979357E-1,105[&rate=5.958030861683833E-4]:5.644091715692E-1)[&rate=5.958030861683833E-4]:1.723640366158E-1,(9[&rate=5.958030861683833E-4]:7.107195663659E-1,(117[&rate=5.958030861683833E-4]:6.936532696568E-1,((112[&rate=5.958030861683833E-4]:5.455734066852E-1,(17[&rate=5.958030861683833E-4]:4.254540583094E-1,14[&rate=5.958030861683833E-4]:3.870978939257E-1)[&rate=5.958030861683833E-4]:1.584755127595E-1)[&rate=5.958030861683833E-4]:2.326234677679E-2,(4[&rate=5.958030861683833E-4]:2.847951912222E-1,30[&rate=5.958030861683833E-4]:4.573979309483E-1)[&rate=5.958030861683833E-4]:2.265063156645E-1)[&rate=5.958030861683833E-4]:1.220777901672E-1)[&rate=5.958030861683833E-4]:2.802520081883E-2)[&rate=5.958030861683833E-4]:4.523172401082E-2)[&rate=5.958030861683833E-4]:2.212926558077E-1,(((148[&rate=5.958030861683833E-4]:3.501082392421E-1,143[&rate=5.958030861683833E-4]:3.473685132148E-1)[&rate=5.958030861683833E-4]:4.404138998833E-1,(116[&rate=5.958030861683833E-4]:4.801496511576E-1,((111[&rate=5.958030861683833E-4]:3.910745766486E-1,139[&rate=5.958030861683833E-4]:5.664170424019E-1)[&rate=5.958030861683833E-4]:3.35891645991E-2,106[&rate=5.958030861683833E-4]:4.082253850833E-1)[&rate=5.958030861683833E-4]:1.321982386771E-1)[&rate=5.958030861683833E-4]:2.720163235841E-1)[&rate=5.958030861683833E-4]:1.389063560216E-1,(((109[&rate=5.958030861683833E-4]:5.851133771845E-1,(107[&rate=5.958030861683833E-4]:3.784513125162E-1,((104[&rate=5.958030861683833E-4]:1.159240605299E-1,114[&rate=5.958030861683833E-4]:5.565008792718E-2)[&rate=5.958030861683833E-4]:2.534548260985E-1,108[&rate=5.958030861683833E-4]:3.666391606011E-1)[&rate=5.958030861683833E-4]:9.07242588775E-3)[&rate=5.958030861683833E-4]:1.874839824766E-1)[&rate=5.958030861683833E-4]:1.704724130272E-1,115[&rate=5.958030861683833E-4]:6.761337354172E-1)[&rate=5.958030861683833E-4]:1.247688820973E-2,(13[&rate=5.958030861683833E-4]:5.718143382341E-1,19[&rate=5.958030861683833E-4]:6.101705026178E-1)[&rate=5.958030861683833E-4]:1.989880662147E-1)[&rate=5.958030861683833E-4]:2.024617071364E-1)[&rate=5.958030861683833E-4]:1.219901268133E-2)[&rate=5.958030861683833E-4]:5.11143493605E-1)[&rate=5.958030861683833E-4]:7.275344290477E-2,((((87[&rate=5.958030861683833E-4]:1.793115103702E-1,((83[&rate=5.958030861683833E-4]:9.890225826524E-2,(93[&rate=5.958030861683833E-4]:8.891501461658E-2,86[&rate=5.958030861683833E-4]:7.521638447956E-2)[&rate=5.958030861683833E-4]:2.368587378568E-2)[&rate=5.958030861683833E-4]:1.671451987377E-2,(85[&rate=5.958030861683833E-4]:7.513981671071E-2,84[&rate=5.958030861683833E-4]:7.513981671071E-2)[&rate=5.958030861683833E-4]:4.047696142831E-2)[&rate=5.958030861683833E-4]:6.369473223118E-2)[&rate=5.958030861683833E-4]:1.023102705855E-1,(92[&rate=5.958030861683833E-4]:8.548042835369E-2,(91[&rate=5.958030861683833E-4]:3.627808474843E-2,90[&rate=5.958030861683833E-4]:3.627808474843E-2)[&rate=5.958030861683833E-4]:4.920234360526E-2)[&rate=5.958030861683833E-4]:2.09839982739E-1)[&rate=5.958030861683833E-4]:2.780976257809E-2,(88[&rate=5.958030861683833E-4]:9.271221340633E-2,89[&rate=5.958030861683833E-4]:1.064108435433E-1)[&rate=5.958030861683833E-4]:2.167193301274E-1)[&rate=5.958030861683833E-4]:1.004148632311E0,(3[&rate=5.958030861683833E-4]:6.681649080906E-1,((10[&rate=5.958030861683833E-4]:4.493228288749E-1,15[&rate=5.958030861683833E-4]:4.876789932583E-1)[&rate=5.958030861683833E-4]:2.602755247835E-1,(18[&rate=5.958030861683833E-4]:5.480507021196E-1,6[&rate=5.958030861683833E-4]:4.850370034895E-1)[&rate=5.958030861683833E-4]:2.081229940046E-1)[&rate=5.958030861683833E-4]:2.705970511709E-2)[&rate=5.958030861683833E-4]:1.056892403569E-1)[&rate=5.958030861683833E-4]:7.18793583562E-1)[&rate=5.958030861683833E-4]:2.910105169956E-1)[&rate=5.958030861683833E-4]:4.022695015709E-1)[&rate=5.958030861683833E-4]:2.578154245757E-1)[&rate=5.958030861683833E-4]:8.997098632992E-2,(((2[&rate=5.958030861683833E-4]:5.811761834506E-1,((26[&rate=5.958030861683833E-4]:6.330037245276E-1,(7[&rate=5.958030861683833E-4]:3.605957243586E-1,8[&rate=5.958030861683833E-4]:3.605957243586E-1)[&rate=5.958030861683833E-4]:1.655586851005E-1)[&rate=5.958030861683833E-4]:1.143359211703E-2,(31[&rate=5.958030861683833E-4]:6.748138596836E-1,(22[&rate=5.958030861683833E-4]:3.966317960445E-1,27[&rate=5.958030861683833E-4]:4.130701522088E-1)[&rate=5.958030861683833E-4]:2.233875430911E-1)[&rate=5.958030861683833E-4]:1.345907339935E-2)[&rate=5.958030861683833E-4]:1.203005106416E-1)[&rate=5.958030861683833E-4]:1.836502049238E0,(146[&rate=5.958030861683833E-4]:5.395740043472E-1,40[&rate=5.958030861683833E-4]:4.193554251122E-1)[&rate=5.958030861683833E-4]:4.159700474711E-2)[&rate=5.958030861683833E-4]:9.65734229574E-2,((97[&rate=5.958030861683833E-4]:3.845678881012E-1,(98[&rate=5.958030861683833E-4]:5.398537664609E-1,(95[&rate=5.958030861683833E-4]:5.047347339873E-1,(100[&rate=5.958030861683833E-4]:9.269063357865E-2,94[&rate=5.958030861683833E-4]:9.269063357865E-2)[&rate=5.958030861683833E-4]:3.273446468566E-1)[&rate=5.958030861683833E-4]:4.604799422233E-2)[&rate=5.958030861683833E-4]:4.416767355284E-2)[&rate=5.958030861683833E-4]:4.351041411942E-2,(99[&rate=5.958030861683833E-4]:4.733776877618E-1,96[&rate=5.958030861683833E-4]:4.378585620789E-1)[&rate=5.958030861683833E-4]:1.760120898686E-1)[&rate=5.958030861683833E-4]:5.840929922993E-2)[&rate=5.958030861683833E-4]:2.844236434858E-4)[&rate=5.958030861683833E-4]:2.178688102277E-2,16[&rate=5.958030861683833E-4]:2.6650900836E0)[&rate=5.958030861683833E-4]:1.859864673794E-1)[&rate=5.958030861683833E-4]:3.140458398837E-1)[&rate=5.958030861683833E-4]:2.839556289431E-1,(66[&rate=5.958030861683833E-4]:2.397962619477E-1,((126[&rate=5.958030861683833E-4]:1.174661312853E0,(((138[&rate=5.958030861683833E-4]:3.016630655689E-1,136[&rate=5.958030861683833E-4]:1.701562162537E-1)[&rate=5.958030861683833E-4]:4.808375190279E-1,135[&rate=5.958030861683833E-4]:5.825005845967E-1)[&rate=5.958030861683833E-4]:2.331157336656E-1,(120[&rate=5.958030861683833E-4]:7.464430314783E-1,119[&rate=5.958030861683833E-4]:8.423334424372E-1)[&rate=5.958030861683833E-4]:3.212280813045E-1)[&rate=5.958030861683833E-4]:7.96802311755E-1)[&rate=5.958030861683833E-4]:2.323815416266E-1,(67[&rate=5.958030861683833E-4]:1.390543329373E-1,(123[&rate=5.958030861683833E-4]:2.597173933718E-1,(122[&rate=5.958030861683833E-4]:2.109562689129E-1,124[&rate=5.958030861683833E-4]:2.082240284758E-1)[&rate=5.958030861683833E-4]:4.876112445892E-2)[&rate=5.958030861683833E-4]:3.806094899062E-1)[&rate=5.958030861683833E-4]:2.081433185722E-2)[&rate=5.958030861683833E-4]:7.992759715315E-2)[&rate=5.958030861683833E-4]:4.53117374297E-1)[&rate=5.958030861683833E-4]:7.045095655686E-2)[&rate=5.958030861683833E-4]:1.518360225111E-1,(32[&rate=5.958030861683833E-4]:2.061700987332E-3,34[&rate=5.958030861683833E-4]:2.397950920642E-2)[&rate=5.958030861683833E-4]:2.820740747621E-2)[&rate=5.958030861683833E-4]:8.950906294991E-2);
tree STATE_78190000 [&joint=-20935.650671121723,lnP=-20935.650671121723] = [&R] (33[&rate=6.005220006644117E-4]:2.046206026925E-1,(((((((54[&rate=6.005220006644117E-4]:3.480659810446E-1,(59[&rate=6.005220006644117E-4]:2.857872167679E-1,58[&rate=6.005220006644117E-4]:3.04912899828E-1)[&rate=6.005220006644117E-4]:1.005301303969E-1)[&rate=6.005220006644117E-4]:3.501040818445E-2,((56[&rate=6.005220006644117E-4]:3.574462814599E-1,55[&rate=6.005220006644117E-4]:3.574462814599E-1)[&rate=6.005220006644117E-4]:3.089025117821E-2,37[&rate=6.005220006644117E-4]:4.347846200699E-1)[&rate=6.005220006644117E-4]:2.479450139953E-2)[&rate=6.005220006644117E-4]:1.086556740218E-2,57[&rate=6.005220006644117E-4]:4.349255631886E-1)[&rate=6.005220006644117E-4]:4.513281110339E-1,68[&rate=6.005220006644117E-4]:8.343411059164E-1)[&rate=6.005220006644117E-4]:3.642632242063E-1,((((52[&rate=6.005220006644117E-4]:7.211453052766E-1,(((133[&rate=6.005220006644117E-4]:6.177645972023E-1,134[&rate=6.005220006644117E-4]:5.876276109012E-1)[&rate=6.005220006644117E-4]:2.062261510301E-1,137[&rate=6.005220006644117E-4]:8.650866386435E-1)[&rate=6.005220006644117E-4]:5.81741919886E-1,(103[&rate=6.005220006644117E-4]:6.088704698977E-1,((12[&rate=6.005220006644117E-4]:1.183794975663E-1,5[&rate=6.005220006644117E-4]:8.002333318286E-2)[&rate=6.005220006644117E-4]:2.609541299777E-1,29[&rate=6.005220006644117E-4]:4.861829426125E-1)[&rate=6.005220006644117E-4]:3.55564239614E-1)[&rate=6.005220006644117E-4]:1.687273157125E0)[&rate=6.005220006644117E-4]:8.929541281505E-2)[&rate=6.005220006644117E-4]:7.015014109513E-2,((75[&rate=6.005220006644117E-4]:6.912093169126E-1,(70[&rate=6.005220006644117E-4]:4.877792242597E-1,(76[&rate=6.005220006644117E-4]:4.316371918833E-1,74[&rate=6.005220006644117E-4]:4.316371918833E-1)[&rate=6.005220006644117E-4]:9.44981967599E-2)[&rate=6.005220006644117E-4]:1.650739282693E-1)[&rate=6.005220006644117E-4]:5.084287304402E-2,(((82[&rate=6.005220006644117E-4]:2.620628447404E-1,(71[&rate=6.005220006644117E-4]:1.492465083976E-1,((72[&rate=6.005220006644117E-4]:3.379395871581E-2,78[&rate=6.005220006644117E-4]:5.571176693512E-2)[&rate=6.005220006644117E-4]:7.775837663462E-2,79[&rate=6.005220006644117E-4]:1.334701435697E-1)[&rate=6.005220006644117E-4]:4.317362510187E-2)[&rate=6.005220006644117E-4]:7.719989798674E-2)[&rate=6.005220006644117E-4]:1.594610415262E-1,(77[&rate=6.005220006644117E-4]:3.578285018256E-1,73[&rate=6.005220006644117E-4]:3.633079538803E-1)[&rate=6.005220006644117E-4]:9.109264471504E-2)[&rate=6.005220006644117E-4]:2.653774089027E-2,(80[&rate=6.005220006644117E-4]:1.490450733692E-1,81[&rate=6.005220006644117E-4]:1.490450733692E-1)[&rate=6.005220006644117E-4]:2.825781976233E-1)[&rate=6.005220006644117E-4]:2.611138504709E-1)[&rate=6.005220006644117E-4]:7.875095937159E-1)[&rate=6.005220006644117E-4]:3.85697427588E-1,53[&rate=6.005220006644117E-4]:1.168796152648E0)[&rate=6.005220006644117E-4]:3.158859907074E-1,125[&rate=6.005220006644117E-4]:1.274299629695E0)[&rate=6.005220006644117E-4]:9.09713670948E-2)[&rate=6.005220006644117E-4]:1.25341178557E-1,((((126[&rate=6.005220006644117E-4]:1.534480901023E0,66[&rate=6.005220006644117E-4]:2.873067113384E-1)[&rate=6.005220006644117E-4]:2.374590618998E-2,(119[&rate=6.005220006644117E-4]:1.078370788299E0,(120[&rate=6.005220006644117E-4]:9.821596962993E-1,((138[&rate=6.005220006644117E-4]:1.720788974574E-1,136[&rate=6.005220006644117E-4]:4.057204814224E-2)[&rate=6.005220006644117E-4]:4.929362918396E-1,135[&rate=6.005220006644117E-4]:4.65015189297E-1)[&rate=6.005220006644117E-4]:2.650897124818E-1)[&rate=6.005220006644117E-4]:3.206810406575E-4)[&rate=6.005220006644117E-4]:1.265558541558E0)[&rate=6.005220006644117E-4]:8.321534962402E-2,(67[&rate=6.005220006644117E-4]:2.551283952186E-1,(122[&rate=6.005220006644117E-4]:3.0023790186E-1,(123[&rate=6.005220006644117E-4]:2.73237355277E-1,124[&rate=6.005220006644117E-4]:2.705051148399E-1)[&rate=6.005220006644117E-4]:2.700054658301E-2)[&rate=6.005220006644117E-4]:4.561630436993E-1)[&rate=6.005220006644117E-4]:1.391395719337E-1)[&rate=6.005220006644117E-4]:2.991150482468E-1,((((((((64[&rate=6.005220006644117E-4]:3.177183115994E-1,60[&rate=6.005220006644117E-4]:1.670333800927E-1)[&rate=6.005220006644117E-4]:1.032252690499E-1,(62[&rate=6.005220006644117E-4]:4.173367528675E-1,65[&rate=6.005220006644117E-4]:2.255559309498E-1)[&rate=6.005220006644117E-4]:4.470271819284E-2)[&rate=6.005220006644117E-4]:2.5168579048E-1,(61[&rate=6.005220006644117E-4]:5.604124834946E-2,63[&rate=6.005220006644117E-4]:1.494535793842E-2)[&rate=6.005220006644117E-4]:6.576840131908E-1)[&rate=6.005220006644117E-4]:7.17774977795E-1,128[&rate=6.005220006644117E-4]:1.291774211938E0)[&rate=6.005220006644117E-4]:4.117779719496E-2,(69[&rate=6.005220006644117E-4]:7.272351522968E-1,(118[&rate=6.005220006644117E-4]:7.060102528473E-1,((132[&rate=6.005220006644117E-4]:1.180028352634E-1,129[&rate=6.005220006644117E-4]:1.152631092361E-1)[&rate=6.005220006644117E-4]:9.232075722022E-2,(130[&rate=6.005220006644117E-4]:1.239740009458E-1,131[&rate=6.005220006644117E-4]:1.267137269732E-1)[&rate=6.005220006644117E-4]:8.360986551045E-2)[&rate=6.005220006644117E-4]:3.61440085021E-1)[&rate=6.005220006644117E-4]:1.026599533993E-2)[&rate=6.005220006644117E-4]:7.56401788343E-1)[&rate=6.005220006644117E-4]:2.520112677929E-1,(((47[&rate=6.005220006644117E-4]:5.247426368133E-1,45[&rate=6.005220006644117E-4]:5.165459155019E-1)[&rate=6.005220006644117E-4]:6.337407088882E-3,44[&rate=6.005220006644117E-4]:5.256155630279E-1)[&rate=6.005220006644117E-4]:1.289444027675E-1,(((49[&rate=6.005220006644117E-4]:4.649296366531E-1,50[&rate=6.005220006644117E-4]:4.649296366531E-1)[&rate=6.005220006644117E-4]:8.170768557771E-2,51[&rate=6.005220006644117E-4]:5.521018031051E-1)[&rate=6.005220006644117E-4]:3.971330617222E-3,((43[&rate=6.005220006644117E-4]:4.941485865516E-1,46[&rate=6.005220006644117E-4]:4.941485865516E-1)[&rate=6.005220006644117E-4]:4.648432749328E-2,(42[&rate=6.005220006644117E-4]:4.836849301741E-1,(48[&rate=6.005220006644117E-4]:5.168810383547E-1,41[&rate=6.005220006644117E-4]:4.731651913602E-1)[&rate=6.005220006644117E-4]:5.055257939631E-3)[&rate=6.005220006644117E-4]:7.767656002051E-3)[&rate=6.005220006644117E-4]:4.276262404893E-2)[&rate=6.005220006644117E-4]:7.662890857583E-2)[&rate=6.005220006644117E-4]:1.597393392763E-1)[&rate=6.005220006644117E-4]:2.363210510733E-1,(36[&rate=6.005220006644117E-4]:3.200989479987E-1,((127[&rate=6.005220006644117E-4]:2.386251427372E0,121[&rate=6.005220006644117E-4]:1.945155536961E0)[&rate=6.005220006644117E-4]:4.098561088941E-1,35[&rate=6.005220006644117E-4]:2.289842485945E-1)[&rate=6.005220006644117E-4]:4.453935693847E-2)[&rate=6.005220006644117E-4]:1.899359917849E-2)[&rate=6.005220006644117E-4]:2.157859779676E-1,(38[&rate=6.005220006644117E-4]:8.099858763997E-1,((((96[&rate=6.005220006644117E-4]:4.821038278849E-1,99[&rate=6.005220006644117E-4]:5.176229535678E-1)[&rate=6.005220006644117E-4]:9.499387350662E-2,(95[&rate=6.005220006644117E-4]:5.380543090981E-1,(100[&rate=6.005220006644117E-4]:4.189275542558E-1,94[&rate=6.005220006644117E-4]:4.189275542558E-1)[&rate=6.005220006644117E-4]:3.44273012902E-2)[&rate=6.005220006644117E-4]:6.363355622779E-2)[&rate=6.005220006644117E-4]:1.078386446156E-2,98[&rate=6.005220006644117E-4]:6.015427680387E-1)[&rate=6.005220006644117E-4]:2.127299602897E-1,(((101[&rate=6.005220006644117E-4]:7.631628626882E-1,(((((((110[&rate=6.005220006644117E-4]:4.248753804829E-1,105[&rate=6.005220006644117E-4]:4.029575722638E-1)[&rate=6.005220006644117E-4]:2.890777249894E-1,117[&rate=6.005220006644117E-4]:7.221722835546E-1)[&rate=6.005220006644117E-4]:1.030221726011E-1,(112[&rate=6.005220006644117E-4]:6.155548668915E-1,((((17[&rate=6.005220006644117E-4]:4.295592872677E-1,14[&rate=6.005220006644117E-4]:3.91203122884E-1)[&rate=6.005220006644117E-4]:1.762178711087E-1,113[&rate=6.005220006644117E-4]:5.674209939927E-1)[&rate=6.005220006644117E-4]:1.418376240668E-2,9[&rate=6.005220006644117E-4]:5.733855783173E-1)[&rate=6.005220006644117E-4]:2.831059820256E-2,(4[&rate=6.005220006644117E-4]:1.612073352201E-1,30[&rate=6.005220006644117E-4]:3.338100749461E-1)[&rate=6.005220006644117E-4]:3.911737728067E-1)[&rate=6.005220006644117E-4]:5.639512289559E-3)[&rate=6.005220006644117E-4]:2.068998632366E-1)[&rate=6.005220006644117E-4]:1.803625387582E-1,(((116[&rate=6.005220006644117E-4]:4.07675682839E-1,((111[&rate=6.005220006644117E-4]:5.782443078408E-2,106[&rate=6.005220006644117E-4]:4.138607461971E-2)[&rate=6.005220006644117E-4]:2.421954363096E-1,139[&rate=6.005220006644117E-4]:4.75362332847E-1)[&rate=6.005220006644117E-4]:1.843681445124E-1)[&rate=6.005220006644117E-4]:3.064384476632E-1,(148[&rate=6.005220006644117E-4]:2.407554859086E-1,143[&rate=6.005220006644117E-4]:2.380157598813E-1)[&rate=6.005220006644117E-4]:5.117148089772E-1)[&rate=6.005220006644117E-4]:1.302166685551E-1,((115[&rate=6.005220006644117E-4]:4.339894977051E-1,(13[&rate=6.005220006644117E-4]:1.093035676881E-1,19[&rate=6.005220006644117E-4]:1.476597320718E-1)[&rate=6.005220006644117E-4]:4.068777108388E-1)[&rate=6.005220006644117E-4]:2.676285598195E-1,((107[&rate=6.005220006644117E-4]:3.93809628185E-1,(108[&rate=6.005220006644117E-4]:2.89101331495E-1,(104[&rate=6.005220006644117E-4]:1.171220296514E-1,114[&rate=6.005220006644117E-4]:5.684805704862E-2)[&rate=6.005220006644117E-4]:1.747190278709E-1)[&rate=6.005220006644117E-4]:1.019685706627E-1)[&rate=6.005220006644117E-4]:1.508202158849E-1,109[&rate=6.005220006644117E-4]:5.638079262616E-1)[&rate=6.005220006644117E-4]:2.172621860575E-1)[&rate=6.005220006644117E-4]:1.427127415326E-1)[&rate=6.005220006644117E-4]:7.629468900725E-2)[&rate=6.005220006644117E-4]:3.509633921472E-1,(((1[&rate=6.005220006644117E-4]:5.370480947578E-2,(21[&rate=6.005220006644117E-4]:6.6265312E-1,28[&rate=6.005220006644117E-4]:6.873106542465E-1)[&rate=6.005220006644117E-4]:1.526955250923E-1)[&rate=6.005220006644117E-4]:3.009488851849E-2,24[&rate=6.005220006644117E-4]:8.646216158025E-1)[&rate=6.005220006644117E-4]:3.833750330332E-1,(102[&rate=6.005220006644117E-4]:3.024176125786E-2,((23[&rate=6.005220006644117E-4]:6.68265170402E-1,(20[&rate=6.005220006644117E-4]:5.257077020881E-1,25[&rate=6.005220006644117E-4]:5.448857842798E-1)[&rate=6.005220006644117E-4]:1.343382902318E-1)[&rate=6.005220006644117E-4]:1.38011423792E-1,(140[&rate=6.005220006644117E-4]:5.295598624221E-1,11[&rate=6.005220006644117E-4]:5.487379446138E-1)[&rate=6.005220006644117E-4]:1.726071427309E-1)[&rate=6.005220006644117E-4]:3.746500985706E-1)[&rate=6.005220006644117E-4]:5.611105196144E-2)[&rate=6.005220006644117E-4]:1.934552450747E-1)[&rate=6.005220006644117E-4]:1.834639655199E-2,((145[&rate=6.005220006644117E-4]:2.782167346384E-1,(144[&rate=6.005220006644117E-4]:2.456318232614E-1,141[&rate=6.005220006644117E-4]:2.483715492888E-1)[&rate=6.005220006644117E-4]:2.71054593221E-2)[&rate=6.005220006644117E-4]:8.442458728178E-2,142[&rate=6.005220006644117E-4]:3.626413219202E-1)[&rate=6.005220006644117E-4]:1.182088475392E0)[&rate=6.005220006644117E-4]:4.472117766322E-2,((6[&rate=6.005220006644117E-4]:5.348700657488E-1,((10[&rate=6.005220006644117E-4]:1.733334441844E-1,15[&rate=6.005220006644117E-4]:2.116896085679E-1)[&rate=6.005220006644117E-4]:3.37616410199E-1,(18[&rate=6.005220006644117E-4]:4.069619678897E-1,3[&rate=6.005220006644117E-4]:2.918934747391E-1)[&rate=6.005220006644117E-4]:1.505632289595E-1)[&rate=6.005220006644117E-4]:4.035856752972E-2)[&rate=6.005220006644117E-4]:2.359279308565E-1,((88[&rate=6.005220006644117E-4]:1.562357971478E-1,89[&rate=6.005220006644117E-4]:1.699344272848E-1)[&rate=6.005220006644117E-4]:1.542245494627E-1,((87[&rate=6.005220006644117E-4]:2.247397088261E-1,((85[&rate=6.005220006644117E-4]:7.092427854744E-2,86[&rate=6.005220006644117E-4]:7.092427854744E-2)[&rate=6.005220006644117E-4]:1.33570811067E-1,((84[&rate=6.005220006644117E-4]:1.484266484233E-1,83[&rate=6.005220006644117E-4]:1.484266484233E-1)[&rate=6.005220006644117E-4]:1.764244532855E-2,93[&rate=6.005220006644117E-4]:1.797677238888E-1)[&rate=6.005220006644117E-4]:3.842599586263E-2)[&rate=6.005220006644117E-4]:2.024461921169E-2)[&rate=6.005220006644117E-4]:1.158383477159E-2,(92[&rate=6.005220006644117E-4]:8.488956694133E-2,(91[&rate=6.005220006644117E-4]:4.375632833411E-2,90[&rate=6.005220006644117E-4]:4.375632833411E-2)[&rate=6.005220006644117E-4]:4.113323860722E-2)[&rate=6.005220006644117E-4]:1.651326067934E-1)[&rate=6.005220006644117E-4]:7.413680301277E-2)[&rate=6.005220006644117E-4]:9.480088828715E-1)[&rate=6.005220006644117E-4]:6.21392704397E-1)[&rate=6.005220006644117E-4]:4.25766682234E-1)[&rate=6.005220006644117E-4]:6.901226138464E-1,((16[&rate=6.005220006644117E-4]:2.520829515881E0,(2[&rate=6.005220006644117E-4]:7.557877786333E-1,((26[&rate=6.005220006644117E-4]:6.622432581831E-1,(7[&rate=6.005220006644117E-4]:6.648070006219E-2,8[&rate=6.005220006644117E-4]:6.648070006219E-2)[&rate=6.005220006644117E-4]:4.889132430524E-1)[&rate=6.005220006644117E-4]:5.094434969371E-2,(31[&rate=6.005220006644117E-4]:6.394994421326E-1,(22[&rate=6.005220006644117E-4]:1.512445202382E-1,27[&rate=6.005220006644117E-4]:1.676828764026E-1)[&rate=6.005220006644117E-4]:4.334604013463E-1)[&rate=6.005220006644117E-4]:1.175237821826E-1)[&rate=6.005220006644117E-4]:2.261618145921E-1)[&rate=6.005220006644117E-4]:1.63627461396E0)[&rate=6.005220006644117E-4]:4.414500723815E-2,39[&rate=6.005220006644117E-4]:4.794815970019E-1)[&rate=6.005220006644117E-4]:6.397205389748E-4)[&rate=6.005220006644117E-4]:1.69026158236E-2,(146[&rate=6.005220006644117E-4]:6.162106224902E-1,(40[&rate=6.005220006644117E-4]:4.614113898575E-1,(97[&rate=6.005220006644117E-4]:3.634064371059E-1,147[&rate=6.005220006644117E-4]:4.918217376524E-1)[&rate=6.005220006644117E-4]:2.696670138544E-2)[&rate=6.005220006644117E-4]:3.458065339777E-2)[&rate=6.005220006644117E-4]:1.031890109138E-3)[&rate=6.005220006644117E-4]:1.888334944176E-1)[&rate=6.005220006644117E-4]:1.924344595467E-1)[&rate=6.005220006644117E-4]:3.006827527948E-1)[&rate=6.005220006644117E-4]:1.850798327201E-1)[&rate=6.005220006644117E-4]:8.28418555082E-2)[&rate=6.005220006644117E-4]:1.219311503286E-1,(34[&rate=6.005220006644117E-4]:3.391203437673E-2,32[&rate=6.005220006644117E-4]:1.199422615764E-2)[&rate=6.005220006644117E-4]:1.230288229201E-3)[&rate=6.005220006644117E-4]:1.859166362509E-1);
tree STATE_78200000 [&joint=-20988.424544002988,lnP=-20988.424544002988] = [&R] (33[&rate=5.93729923000178E-4]:1.685051218166E-2,(32[&rate=5.93729923000178E-4]:8.038847679214E-3,((((35[&rate=5.93729923000178E-4]:3.163196483352E-1,(((((((65[&rate=5.93729923000178E-4]:1.112782936685E-1,(62[&rate=5.93729923000178E-4]:2.906319196238E-1,64[&rate=5.93729923000178E-4]:2.495360292127E-1)[&rate=5.93729923000178E-4]:1.242719596252E-2)[&rate=5.93729923000178E-4]:5.840866474381E-3,60[&rate=5.93729923000178E-4]:1.171191601429E-1)[&rate=5.93729923000178E-4]:2.041467152111E-1,(61[&rate=5.93729923000178E-4]:2.92055641555E-1,63[&rate=5.93729923000178E-4]:2.50959751144E-1)[&rate=5.93729923000178E-4]:2.209910557167E-1)[&rate=5.93729923000178E-4]:8.875690821472E-1,(((((130[&rate=5.93729923000178E-4]:1.528997180221E-1,131[&rate=5.93729923000178E-4]:1.556394440495E-1)[&rate=5.93729923000178E-4]:9.149334377861E-2,129[&rate=5.93729923000178E-4]:2.443930618007E-1)[&rate=5.93729923000178E-4]:9.319022987308E-2,132[&rate=5.93729923000178E-4]:3.403230177012E-1)[&rate=5.93729923000178E-4]:2.742290471736E-1,(69[&rate=5.93729923000178E-4]:6.341462665649E-1,118[&rate=5.93729923000178E-4]:6.231873624553E-1)[&rate=5.93729923000178E-4]:1.256112777621E-1)[&rate=5.93729923000178E-4]:6.380442117724E-1,128[&rate=5.93729923000178E-4]:1.247116824592E0)[&rate=5.93729923000178E-4]:1.377292742916E-2)[&rate=5.93729923000178E-4]:1.554351734927E-1,(((((49[&rate=5.93729923000178E-4]:3.261247102744E-1,50[&rate=5.93729923000178E-4]:3.261247102744E-1)[&rate=5.93729923000178E-4]:1.749545869287E-1,(((41[&rate=5.93729923000178E-4]:4.429787562795E-2,(42[&rate=5.93729923000178E-4]:3.037209018466E-2,48[&rate=5.93729923000178E-4]:6.862345630489E-2)[&rate=5.93729923000178E-4]:1.939026631754E-2)[&rate=5.93729923000178E-4]:3.41441794652E-1,43[&rate=5.93729923000178E-4]:4.403844790229E-1)[&rate=5.93729923000178E-4]:6.104537795723E-2,46[&rate=5.93729923000178E-4]:5.014298569801E-1)[&rate=5.93729923000178E-4]:3.243632546872E-2)[&rate=5.93729923000178E-4]:5.572491344671E-3,51[&rate=5.93729923000178E-4]:5.12116269422E-1)[&rate=5.93729923000178E-4]:2.412687746583E-2,44[&rate=5.93729923000178E-4]:5.581010703851E-1)[&rate=5.93729923000178E-4]:1.034708703729E-2,(47[&rate=5.93729923000178E-4]:4.133203118063E-1,45[&rate=5.93729923000178E-4]:4.051235904949E-1)[&rate=5.93729923000178E-4]:1.605923264903E-1)[&rate=5.93729923000178E-4]:7.721279623769E-2)[&rate=5.93729923000178E-4]:2.588057981601E-1,36[&rate=5.93729923000178E-4]:1.929389428525E-1)[&rate=5.93729923000178E-4]:9.557091703399E-2,(127[&rate=5.93729923000178E-4]:2.357964040734E0,121[&rate=5.93729923000178E-4]:1.916868150324E0)[&rate=5.93729923000178E-4]:4.510937643575E-1)[&rate=5.93729923000178E-4]:7.438513091444E-2)[&rate=5.93729923000178E-4]:3.024773722625E-1,(38[&rate=5.93729923000178E-4]:8.051957294708E-1,(146[&rate=5.93729923000178E-4]:8.500579039908E-1,(39[&rate=5.93729923000178E-4]:6.809775225079E-1,(((101[&rate=5.93729923000178E-4]:7.260303424807E-1,(((((((17[&rate=5.93729923000178E-4]:5.747601350812E-1,14[&rate=5.93729923000178E-4]:5.364039706975E-1)[&rate=5.93729923000178E-4]:3.94652778601E-1,(105[&rate=5.93729923000178E-4]:4.628944374326E-1,110[&rate=5.93729923000178E-4]:4.848122456517E-1)[&rate=5.93729923000178E-4]:4.407650515922E-1)[&rate=5.93729923000178E-4]:2.307915388173E-2,((117[&rate=5.93729923000178E-4]:3.394895282778E-1,112[&rate=5.93729923000178E-4]:3.367498022503E-1)[&rate=5.93729923000178E-4]:2.960082785882E-1,((113[&rate=5.93729923000178E-4]:3.991980147884E-1,9[&rate=5.93729923000178E-4]:3.909788367063E-1)[&rate=5.93729923000178E-4]:7.389799939723E-2,(4[&rate=5.93729923000178E-4]:1.627412910709E-1,30[&rate=5.93729923000178E-4]:3.353440307969E-1)[&rate=5.93729923000178E-4]:2.528204765395E-1)[&rate=5.93729923000178E-4]:1.596620666528E-1)[&rate=5.93729923000178E-4]:3.213778223419E-1)[&rate=5.93729923000178E-4]:9.556719529031E-2,(((((111[&rate=5.93729923000178E-4]:2.120469706588E-1,139[&rate=5.93729923000178E-4]:3.873894364122E-1)[&rate=5.93729923000178E-4]:1.187829396274E-1,106[&rate=5.93729923000178E-4]:3.143915541219E-1)[&rate=5.93729923000178E-4]:1.489163767616E-1,116[&rate=5.93729923000178E-4]:4.030339582807E-1)[&rate=5.93729923000178E-4]:6.895337782148E-2,(148[&rate=5.93729923000178E-4]:1.690023025671E-1,143[&rate=5.93729923000178E-4]:1.662625765397E-1)[&rate=5.93729923000178E-4]:3.413411979187E-1)[&rate=5.93729923000178E-4]:3.120071672068E-1,(115[&rate=5.93729923000178E-4]:7.352441905547E-1,((((108[&rate=5.93729923000178E-4]:3.305524618757E-1,(104[&rate=5.93729923000178E-4]:1.953049417642E-1,114[&rate=5.93729923000178E-4]:1.350309691615E-1)[&rate=5.93729923000178E-4]:1.379872461389E-1)[&rate=5.93729923000178E-4]:5.70148568276E-2,107[&rate=5.93729923000178E-4]:3.903070447307E-1)[&rate=5.93729923000178E-4]:4.758818515169E-2,109[&rate=5.93729923000178E-4]:4.570733120741E-1)[&rate=5.93729923000178E-4]:3.277280326549E-1,(13[&rate=5.93729923000178E-4]:3.996064606971E-1,19[&rate=5.93729923000178E-4]:4.379626250808E-1)[&rate=5.93729923000178E-4]:3.879346100592E-1)[&rate=5.93729923000178E-4]:2.989490062026E-2)[&rate=5.93729923000178E-4]:4.875031275416E-2)[&rate=5.93729923000178E-4]:1.835168143399E-1)[&rate=5.93729923000178E-4]:3.960013242507E-1,((144[&rate=5.93729923000178E-4]:2.530135753485E-1,(141[&rate=5.93729923000178E-4]:3.028757130938E-2,145[&rate=5.93729923000178E-4]:3.302729733697E-2)[&rate=5.93729923000178E-4]:2.254657300665E-1)[&rate=5.93729923000178E-4]:2.158325062588E-1,142[&rate=5.93729923000178E-4]:4.743255336622E-1)[&rate=5.93729923000178E-4]:1.143981628785E0)[&rate=5.93729923000178E-4]:8.870991392054E-2,((102[&rate=5.93729923000178E-4]:2.275358203231E-1,((23[&rate=5.93729923000178E-4]:5.833325052061E-1,(20[&rate=5.93729923000178E-4]:5.013630168714E-1,25[&rate=5.93729923000178E-4]:5.205410990631E-1)[&rate=5.93729923000178E-4]:7.375031025264E-2)[&rate=5.93729923000178E-4]:9.478553644428E-2,(140[&rate=5.93729923000178E-4]:3.982247420088E-1,11[&rate=5.93729923000178E-4]:4.174028242005E-1)[&rate=5.93729923000178E-4]:1.757837106007E-1)[&rate=5.93729923000178E-4]:7.001027101795E-1)[&rate=5.93729923000178E-4]:3.032719879645E-2,((1[&rate=5.93729923000178E-4]:1.259413356722E-1,(21[&rate=5.93729923000178E-4]:3.06056456313E-1,28[&rate=5.93729923000178E-4]:3.307139905594E-1)[&rate=5.93729923000178E-4]:5.815287149757E-1)[&rate=5.93729923000178E-4]:3.211802851961E-1,24[&rate=5.93729923000178E-4]:1.227943538676E0)[&rate=5.93729923000178E-4]:1.915633160594E-1)[&rate=5.93729923000178E-4]:2.025787147827E-1)[&rate=5.93729923000178E-4]:1.210610410331E-1,(((((84[&rate=5.93729923000178E-4]:6.270903496685E-2,93[&rate=5.93729923000178E-4]:7.640766510386E-2)[&rate=5.93729923000178E-4]:1.540702744356E-1,87[&rate=5.93729923000178E-4]:2.167793094024E-1)[&rate=5.93729923000178E-4]:9.115898230826E-2,(92[&rate=5.93729923000178E-4]:1.406446166807E-1,(91[&rate=5.93729923000178E-4]:9.62600103256E-2,90[&rate=5.93729923000178E-4]:9.62600103256E-2)[&rate=5.93729923000178E-4]:4.438460635507E-2)[&rate=5.93729923000178E-4]:1.80992305167E-1)[&rate=5.93729923000178E-4]:4.035654272802E-1,((88[&rate=5.93729923000178E-4]:2.411531794541E-1,89[&rate=5.93729923000178E-4]:2.548518095911E-1)[&rate=5.93729923000178E-4]:6.627004605349E-2,(85[&rate=5.93729923000178E-4]:7.342317851703E-2,(86[&rate=5.93729923000178E-4]:2.643475743049E-2,83[&rate=5.93729923000178E-4]:2.643475743049E-2)[&rate=5.93729923000178E-4]:4.698842108654E-2)[&rate=5.93729923000178E-4]:2.340000469906E-1)[&rate=5.93729923000178E-4]:4.040804934832E-1)[&rate=5.93729923000178E-4]:9.535582045739E-1,((6[&rate=5.93729923000178E-4]:5.338426882208E-1,(10[&rate=5.93729923000178E-4]:3.940205368232E-1,15[&rate=5.93729923000178E-4]:4.323767012066E-1)[&rate=5.93729923000178E-4]:1.562605075621E-1)[&rate=5.93729923000178E-4]:2.489611744205E-1,(18[&rate=5.93729923000178E-4]:5.463495764053E-1,3[&rate=5.93729923000178E-4]:4.312810832547E-1)[&rate=5.93729923000178E-4]:2.994679848662E-1)[&rate=5.93729923000178E-4]:3.945868280467E-1)[&rate=5.93729923000178E-4]:4.534271527405E-1)[&rate=5.93729923000178E-4]:1.500070196003E-1)[&rate=5.93729923000178E-4]:7.143664144409E-1,40[&rate=5.93729923000178E-4]:4.672325979278E-1)[&rate=5.93729923000178E-4]:1.785255127165E-1,((16[&rate=5.93729923000178E-4]:2.558399633866E0,((2[&rate=5.93729923000178E-4]:6.092803794836E-1,(31[&rate=5.93729923000178E-4]:7.219733653513E-1,((22[&rate=5.93729923000178E-4]:4.949414021538E-1,27[&rate=5.93729923000178E-4]:5.113797583182E-1)[&rate=5.93729923000178E-4]:1.455291841678E-1,(26[&rate=5.93729923000178E-4]:4.566859228724E-1,(7[&rate=5.93729923000178E-4]:1.824782951217E-1,8[&rate=5.93729923000178E-4]:1.824782951217E-1)[&rate=5.93729923000178E-4]:1.673583126821E-1)[&rate=5.93729923000178E-4]:1.947435675589E-1)[&rate=5.93729923000178E-4]:2.670825848161E-2)[&rate=5.93729923000178E-4]:1.147042744063E-1)[&rate=5.93729923000178E-4]:1.778712238841E0,147[&rate=5.93729923000178E-4]:4.886438646754E-1)[&rate=5.93729923000178E-4]:4.163989225337E-2)[&rate=5.93729923000178E-4]:1.527012870094E-1,(((96[&rate=5.93729923000178E-4]:3.808565576602E-1,99[&rate=5.93729923000178E-4]:4.163756833431E-1)[&rate=5.93729923000178E-4]:2.160130496336E-1,(98[&rate=5.93729923000178E-4]:5.773460443001E-1,((94[&rate=5.93729923000178E-4]:3.600176000614E-1,100[&rate=5.93729923000178E-4]:3.600176000614E-1)[&rate=5.93729923000178E-4]:9.426270943162E-2,95[&rate=5.93729923000178E-4]:5.38979763045E-1)[&rate=5.93729923000178E-4]:4.929524300384E-2)[&rate=5.93729923000178E-4]:3.31847651793E-2)[&rate=5.93729923000178E-4]:1.398538522026E-1,97[&rate=5.93729923000178E-4]:5.509311097695E-1)[&rate=5.93729923000178E-4]:3.638633622124E-3)[&rate=5.93729923000178E-4]:2.01501158865E-2)[&rate=5.93729923000178E-4]:3.521941186355E-2)[&rate=5.93729923000178E-4]:4.886180224802E-2)[&rate=5.93729923000178E-4]:1.436624156439E-1)[&rate=5.93729923000178E-4]:4.159667376424E-1)[&rate=5.93729923000178E-4]:2.06068612067E-1,(((((((37[&rate=5.93729923000178E-4]:2.525711505772E-1,59[&rate=5.93729923000178E-4]:2.14319784457E-1)[&rate=5.93729923000178E-4]:1.500676152334E-1,((55[&rate=5.93729923000178E-4]:1.785736284856E-1,56[&rate=5.93729923000178E-4]:1.785736284856E-1)[&rate=5.93729923000178E-4]:1.772814457503E-1,58[&rate=5.93729923000178E-4]:3.831774786076E-1)[&rate=5.93729923000178E-4]:3.356041429963E-4)[&rate=5.93729923000178E-4]:3.196627338475E-5,54[&rate=5.93729923000178E-4]:3.261679998436E-1)[&rate=5.93729923000178E-4]:1.832292784612E-2,57[&rate=5.93729923000178E-4]:3.854745342471E-1)[&rate=5.93729923000178E-4]:3.032588007623E-1,68[&rate=5.93729923000178E-4]:6.368207667032E-1)[&rate=5.93729923000178E-4]:4.717678701686E-1,(((((75[&rate=5.93729923000178E-4]:5.779793813846E-1,(76[&rate=5.93729923000178E-4]:5.335670659489E-1,(70[&rate=5.93729923000178E-4]:4.32506983754E-1,74[&rate=5.93729923000178E-4]:4.708631481375E-1)[&rate=5.93729923000178E-4]:6.270391781144E-2)[&rate=5.93729923000178E-4]:4.44123154357E-2)[&rate=5.93729923000178E-4]:2.755676089614E-1,(((80[&rate=5.93729923000178E-4]:1.639227743169E-1,81[&rate=5.93729923000178E-4]:1.639227743169E-1)[&rate=5.93729923000178E-4]:4.163037447773E-1,((((72[&rate=5.93729923000178E-4]:8.351190335946E-2,78[&rate=5.93729923000178E-4]:1.054297115788E-1)[&rate=5.93729923000178E-4]:2.585940568118E-1,82[&rate=5.93729923000178E-4]:3.722429464727E-1)[&rate=5.93729923000178E-4]:7.729631824464E-2,71[&rate=5.93729923000178E-4]:4.139228263612E-1)[&rate=5.93729923000178E-4]:5.227677816795E-2,79[&rate=5.93729923000178E-4]:4.935968648032E-1)[&rate=5.93729923000178E-4]:9.484883237334E-2)[&rate=5.93729923000178E-4]:1.712044981419E-2,(73[&rate=5.93729923000178E-4]:2.51237592062E-1,77[&rate=5.93729923000178E-4]:2.457581400073E-1)[&rate=5.93729923000178E-4]:3.954244453395E-1)[&rate=5.93729923000178E-4]:2.068849529445E-1)[&rate=5.93729923000178E-4]:6.162179155461E-1,((134[&rate=5.93729923000178E-4]:6.388024785613E-1,(133[&rate=5.93729923000178E-4]:5.030989373514E-1,137[&rate=5.93729923000178E-4]:5.441948277624E-1)[&rate=5.93729923000178E-4]:1.658405275111E-1)[&rate=5.93729923000178E-4]:7.936924469235E-1,((103[&rate=5.93729923000178E-4]:7.996570040782E-1,((12[&rate=5.93729923000178E-4]:2.21679202215E-1,5[&rate=5.93729923000178E-4]:1.833230378315E-1)[&rate=5.93729923000178E-4]:2.212298864887E-1,29[&rate=5.93729923000178E-4]:5.497584037722E-1)[&rate=5.93729923000178E-4]:4.827753126347E-1)[&rate=5.93729923000178E-4]:1.436734479135E0,52[&rate=5.93729923000178E-4]:5.72097748652E-1)[&rate=5.93729923000178E-4]:1.166513874772E-1)[&rate=5.93729923000178E-4]:4.274943246219E-2)[&rate=5.93729923000178E-4]:3.240811597333E-2,53[&rate=5.93729923000178E-4]:7.557099632533E-1)[&rate=5.93729923000178E-4]:1.644008459978E-1,125[&rate=5.93729923000178E-4]:7.097282955899E-1)[&rate=5.93729923000178E-4]:5.655270079487E-1)[&rate=5.93729923000178E-4]:2.382167786195E-1,((67[&rate=5.93729923000178E-4]:1.884623432359E-1,(122[&rate=5.93729923000178E-4]:2.426616841622E-1,(124[&rate=5.93729923000178E-4]:1.436841268111E-1,123[&rate=5.93729923000178E-4]:1.464163672483E-1)[&rate=5.93729923000178E-4]:9.624531691389E-2)[&rate=5.93729923000178E-4]:4.470732094144E-1)[&rate=5.93729923000178E-4]:8.540436623419E-2,((((119[&rate=5.93729923000178E-4]:9.078075500951E-1,120[&rate=5.93729923000178E-4]:8.119171391362E-1)[&rate=5.93729923000178E-4]:7.748034624293E-1,((138[&rate=5.93729923000178E-4]:3.201885392949E-1,136[&rate=5.93729923000178E-4]:1.886816899797E-1)[&rate=5.93729923000178E-4]:5.903810748631E-1,135[&rate=5.93729923000178E-4]:7.10569614158E-1)[&rate=5.93729923000178E-4]:6.24096192887E-1)[&rate=5.93729923000178E-4]:1.320297887172E-1,126[&rate=5.93729923000178E-4]:1.028938278598E0)[&rate=5.93729923000178E-4]:3.685668823147E-1,66[&rate=5.93729923000178E-4]:1.503309712275E-1)[&rate=5.93729923000178E-4]:1.235357382425E-1)[&rate=5.93729923000178E-4]:5.252180682491E-1)[&rate=5.93729923000178E-4]:2.578085494558E-2)[&rate=5.93729923000178E-4]:4.7542409597E-2,34[&rate=5.93729923000178E-4]:9.394343631606E-3)[&rate=5.93729923000178E-4]:2.056231226669E-2)[&rate=5.93729923000178E-4]:3.332212447726E-3);
tree STATE_78210000 [&joint=-20948.28452375769,lnP=-20948.28452375769] = [&R] (33[&rate=6.146345751368449E-4]:2.844678360052E-2,(32[&rate=6.146345751368449E-4]:7.092660464424E-3,(34[&rate=6.146345751368449E-4]:1.176610554182E-2,(((((35[&rate=6.146345751368449E-4]:2.049136208135E-1,(36[&rate=6.146345751368449E-4]:7.54462977465E-4,(127[&rate=6.146345751368449E-4]:2.407641018432E0,121[&rate=6.146345751368449E-4]:1.966545128021E0)[&rate=6.146345751368449E-4]:1.136613897511E-1)[&rate=6.146345751368449E-4]:2.507345003018E-1)[&rate=6.146345751368449E-4]:2.08224179115E-2,(((128[&rate=6.146345751368449E-4]:1.339270587918E0,(69[&rate=6.146345751368449E-4]:6.824108254796E-1,(118[&rate=6.146345751368449E-4]:6.370038347266E-1,(132[&rate=6.146345751368449E-4]:1.497525375459E-1,((130[&rate=6.146345751368449E-4]:1.200043382161E-1,131[&rate=6.146345751368449E-4]:1.227440642435E-1)[&rate=6.146345751368449E-4]:2.579133339892E-2,129[&rate=6.146345751368449E-4]:1.45795671615E-1)[&rate=6.146345751368449E-4]:1.217139903466E-3)[&rate=6.146345751368449E-4]:3.530047218381E-1)[&rate=6.146345751368449E-4]:3.444808664336E-2)[&rate=6.146345751368449E-4]:8.075446939455E-1)[&rate=6.146345751368449E-4]:8.242156382608E-3,(((64[&rate=6.146345751368449E-4]:2.453823003532E-1,65[&rate=6.146345751368449E-4]:9.469736884646E-2)[&rate=6.146345751368449E-4]:5.574815440949E-3,(62[&rate=6.146345751368449E-4]:2.022977035763E-1,60[&rate=6.146345751368449E-4]:1.051688165855E-2)[&rate=6.146345751368449E-4]:8.975530262885E-2)[&rate=6.146345751368449E-4]:2.971117882265E-1,(61[&rate=6.146345751368449E-4]:1.313852822067E-1,63[&rate=6.146345751368449E-4]:9.028939179564E-2)[&rate=6.146345751368449E-4]:4.57779512225E-1)[&rate=6.146345751368449E-4]:8.980739772664E-1)[&rate=6.146345751368449E-4]:3.749642630157E-1,((((51[&rate=6.146345751368449E-4]:4.446720760358E-1,(49[&rate=6.146345751368449E-4]:3.161159465249E-1,50[&rate=6.146345751368449E-4]:3.161159465249E-1)[&rate=6.146345751368449E-4]:1.230916486366E-1)[&rate=6.146345751368449E-4]:6.904131867008E-2,(43[&rate=6.146345751368449E-4]:4.557091717443E-1,((41[&rate=6.146345751368449E-4]:2.839482964241E-1,(48[&rate=6.146345751368449E-4]:3.234411645508E-1,42[&rate=6.146345751368449E-4]:2.851897984305E-1)[&rate=6.146345751368449E-4]:4.222978867808E-3)[&rate=6.146345751368449E-4]:1.125385107144E-1,46[&rate=6.146345751368449E-4]:4.511316158814E-1)[&rate=6.146345751368449E-4]:4.57755586284E-3)[&rate=6.146345751368449E-4]:8.532662733306E-2)[&rate=6.146345751368449E-4]:2.825014107221E-2,45[&rate=6.146345751368449E-4]:5.610892188382E-1)[&rate=6.146345751368449E-4]:6.201395185312E-2,(47[&rate=6.146345751368449E-4]:1.789192473027E-1,44[&rate=6.146345751368449E-4]:1.734547664284E-1)[&rate=6.146345751368449E-4]:4.523806447E-1)[&rate=6.146345751368449E-4]:3.259776243339E-1)[&rate=6.146345751368449E-4]:3.202615469619E-2)[&rate=6.146345751368449E-4]:3.779388674428E-1,(38[&rate=6.146345751368449E-4]:8.313839571061E-1,(((97[&rate=6.146345751368449E-4]:5.474680938785E-1,40[&rate=6.146345751368449E-4]:6.185063452447E-1)[&rate=6.146345751368449E-4]:1.006959270158E-2,((((147[&rate=6.146345751368449E-4]:5.060284581222E-1,(2[&rate=6.146345751368449E-4]:6.952955740356E-1,((26[&rate=6.146345751368449E-4]:6.642764167386E-1,(7[&rate=6.146345751368449E-4]:2.883447148607E-1,8[&rate=6.146345751368449E-4]:2.883447148607E-1)[&rate=6.146345751368449E-4]:2.690823868094E-1)[&rate=6.146345751368449E-4]:6.803141375806E-2,(31[&rate=6.146345751368449E-4]:6.494038388225E-1,(22[&rate=6.146345751368449E-4]:5.480059228408E-1,27[&rate=6.146345751368449E-4]:5.644442790051E-1)[&rate=6.146345751368449E-4]:4.660339543366E-2)[&rate=6.146345751368449E-4]:1.267396081126E-1)[&rate=6.146345751368449E-4]:1.465493873746E-1)[&rate=6.146345751368449E-4]:1.710081637736E0)[&rate=6.146345751368449E-4]:3.38641847546E-3,146[&rate=6.146345751368449E-4]:5.722564066522E-1)[&rate=6.146345751368449E-4]:2.299473616089E-2,39[&rate=6.146345751368449E-4]:4.750325635782E-1)[&rate=6.146345751368449E-4]:1.40136776258E-1,(16[&rate=6.146345751368449E-4]:2.528299834367E0,(101[&rate=6.146345751368449E-4]:7.417061754113E-1,(((((102[&rate=6.146345751368449E-4]:4.290508306035E-2,((23[&rate=6.146345751368449E-4]:6.118776788107E-1,(20[&rate=6.146345751368449E-4]:5.85396091716E-1,25[&rate=6.146345751368449E-4]:6.045741739077E-1)[&rate=6.146345751368449E-4]:1.826240901267E-2)[&rate=6.146345751368449E-4]:1.024432999912E-1,(140[&rate=6.146345751368449E-4]:6.019702949346E-1,11[&rate=6.146345751368449E-4]:6.211483771263E-1)[&rate=6.146345751368449E-4]:8.241094826341E-3)[&rate=6.146345751368449E-4]:4.792690357652E-1)[&rate=6.146345751368449E-4]:9.339250641734E-3,((1[&rate=6.146345751368449E-4]:2.017033512551E-2,(21[&rate=6.146345751368449E-4]:6.011586701693E-1,28[&rate=6.146345751368449E-4]:6.258162044157E-1)[&rate=6.146345751368449E-4]:1.806555005727E-1)[&rate=6.146345751368449E-4]:4.16551719126E-2,24[&rate=6.146345751368449E-4]:8.426474248463E-1)[&rate=6.146345751368449E-4]:3.712407444721E-1)[&rate=6.146345751368449E-4]:1.729481931697E-1,((144[&rate=6.146345751368449E-4]:3.374683099708E-1,(141[&rate=6.146345751368449E-4]:1.490473006915E-1,145[&rate=6.146345751368449E-4]:1.517870267191E-1)[&rate=6.146345751368449E-4]:1.911607353066E-1)[&rate=6.146345751368449E-4]:2.393475395139E-1,142[&rate=6.146345751368449E-4]:5.822953015396E-1)[&rate=6.146345751368449E-4]:8.894725677981E-1)[&rate=6.146345751368449E-4]:2.94394651991E-2,(((105[&rate=6.146345751368449E-4]:4.746440743818E-1,110[&rate=6.146345751368449E-4]:4.965618826009E-1)[&rate=6.146345751368449E-4]:2.414568889656E-1,((((4[&rate=6.146345751368449E-4]:1.07086068129E-1,30[&rate=6.146345751368449E-4]:2.79688807855E-1)[&rate=6.146345751368449E-4]:3.823767157779E-1,(112[&rate=6.146345751368449E-4]:4.993101583237E-1,113[&rate=6.146345751368449E-4]:4.993101583237E-1)[&rate=6.146345751368449E-4]:4.768687215829E-2)[&rate=6.146345751368449E-4]:8.141822157042E-2,(117[&rate=6.146345751368449E-4]:4.812580579405E-1,9[&rate=6.146345751368449E-4]:4.702991538309E-1)[&rate=6.146345751368449E-4]:1.498969201395E-1)[&rate=6.146345751368449E-4]:3.041227248503E-2,(17[&rate=6.146345751368449E-4]:4.333023277145E-1,14[&rate=6.146345751368449E-4]:3.949461633309E-1)[&rate=6.146345751368449E-4]:2.638813612066E-1)[&rate=6.146345751368449E-4]:8.467069908375E-2)[&rate=6.146345751368449E-4]:4.308585055228E-1,(((148[&rate=6.146345751368449E-4]:1.986633906515E-1,143[&rate=6.146345751368449E-4]:1.959236646241E-1)[&rate=6.146345751368449E-4]:5.12844974891E-1,(((106[&rate=6.146345751368449E-4]:1.536067248559E-1,111[&rate=6.146345751368449E-4]:1.700450810203E-1)[&rate=6.146345751368449E-4]:2.163576613365E-1,139[&rate=6.146345751368449E-4]:5.617452081102E-1)[&rate=6.146345751368449E-4]:2.511120662063E-1,116[&rate=6.146345751368449E-4]:5.608024797959E-1)[&rate=6.146345751368449E-4]:1.123497213628E-1)[&rate=6.146345751368449E-4]:3.312849536219E-2,(((13[&rate=6.146345751368449E-4]:4.283922733764E-1,19[&rate=6.146345751368449E-4]:4.667484377601E-1)[&rate=6.146345751368449E-4]:1.332393615199E-1,115[&rate=6.146345751368449E-4]:4.794398540744E-1)[&rate=6.146345751368449E-4]:9.671797589829E-2,((108[&rate=6.146345751368449E-4]:3.477624056344E-1,(104[&rate=6.146345751368449E-4]:2.120673956561E-1,114[&rate=6.146345751368449E-4]:1.517934230533E-1)[&rate=6.146345751368449E-4]:1.384347360057E-1)[&rate=6.146345751368449E-4]:7.916446307703E-2,(109[&rate=6.146345751368449E-4]:3.833249914164E-1,107[&rate=6.146345751368449E-4]:3.641469092246E-1)[&rate=6.146345751368449E-4]:6.551968551416E-2)[&rate=6.146345751368449E-4]:2.067652078367E-1)[&rate=6.146345751368449E-4]:1.301228665482E-1)[&rate=6.146345751368449E-4]:3.858842518013E-1)[&rate=6.146345751368449E-4]:1.542478656664E-1)[&rate=6.146345751368449E-4]:1.733761112208E-1,(((18[&rate=6.146345751368449E-4]:7.211213844769E-1,6[&rate=6.146345751368449E-4]:6.581076858468E-1)[&rate=6.146345751368449E-4]:5.451592073604E-3,(10[&rate=6.146345751368449E-4]:3.684256268061E-1,15[&rate=6.146345751368449E-4]:4.067817911895E-1)[&rate=6.146345751368449E-4]:3.115720072787E-1)[&rate=6.146345751368449E-4]:8.014983907665E-2,(((((84[&rate=6.146345751368449E-4]:1.304887044695E-2,93[&rate=6.146345751368449E-4]:2.674750058397E-2)[&rate=6.146345751368449E-4]:6.286467677227E-2,(92[&rate=6.146345751368449E-4]:5.224046484801E-2,(91[&rate=6.146345751368449E-4]:9.952514968084E-3,90[&rate=6.146345751368449E-4]:9.952514968084E-3)[&rate=6.146345751368449E-4]:4.228794987992E-2)[&rate=6.146345751368449E-4]:3.737171250823E-2)[&rate=6.146345751368449E-4]:6.721466640911E-2,(88[&rate=6.146345751368449E-4]:8.406797412015E-2,89[&rate=6.146345751368449E-4]:9.776660425716E-2)[&rate=6.146345751368449E-4]:5.906023950818E-2)[&rate=6.146345751368449E-4]:1.243475023924E-1,((83[&rate=6.146345751368449E-4]:1.182056723837E-1,(86[&rate=6.146345751368449E-4]:1.077534200021E-1,85[&rate=6.146345751368449E-4]:1.077534200021E-1)[&rate=6.146345751368449E-4]:1.045225238156E-2)[&rate=6.146345751368449E-4]:1.010672826157E-1,87[&rate=6.146345751368449E-4]:2.192729549993E-1)[&rate=6.146345751368449E-4]:4.820276102139E-2)[&rate=6.146345751368449E-4]:9.254370893303E-1,3[&rate=6.146345751368449E-4]:6.531867779539E-1)[&rate=6.146345751368449E-4]:3.846754452265E-2)[&rate=6.146345751368449E-4]:7.336140547878E-1)[&rate=6.146345751368449E-4]:3.191775241745E-1)[&rate=6.146345751368449E-4]:6.742648918318E-1)[&rate=6.146345751368449E-4]:1.723624315869E-1)[&rate=6.146345751368449E-4]:1.340659811002E-2)[&rate=6.146345751368449E-4]:1.039814888068E-1,(((94[&rate=6.146345751368449E-4]:2.667220551907E-1,100[&rate=6.146345751368449E-4]:2.667220551907E-1)[&rate=6.146345751368449E-4]:9.329263356759E-2,95[&rate=6.146345751368449E-4]:4.447141423104E-1)[&rate=6.146345751368449E-4]:1.833861590927E-1,((96[&rate=6.146345751368449E-4]:4.612501254145E-1,99[&rate=6.146345751368449E-4]:4.967692510973E-1)[&rate=6.146345751368449E-4]:8.704441204413E-2,98[&rate=6.146345751368449E-4]:5.619557396442E-1)[&rate=6.146345751368449E-4]:5.521560001009E-2)[&rate=6.146345751368449E-4]:2.43801387645E-1)[&rate=6.146345751368449E-4]:1.671325412821E-1)[&rate=6.146345751368449E-4]:3.746563955771E-1)[&rate=6.146345751368449E-4]:9.894362682455E-2,((((59[&rate=6.146345751368449E-4]:4.023776694323E-1,((54[&rate=6.146345751368449E-4]:1.153244873886E-1,37[&rate=6.146345751368449E-4]:1.91827219629E-1)[&rate=6.146345751368449E-4]:2.44862089403E-1,(58[&rate=6.146345751368449E-4]:3.957318475399E-1,(55[&rate=6.146345751368449E-4]:3.145826603063E-1,56[&rate=6.146345751368449E-4]:3.145826603063E-1)[&rate=6.146345751368449E-4]:5.38267828619E-2)[&rate=6.146345751368449E-4]:2.183177843196E-2)[&rate=6.146345751368449E-4]:3.939726520498E-3)[&rate=6.146345751368449E-4]:1.033994133621E-1,57[&rate=6.146345751368449E-4]:5.085093232316E-1)[&rate=6.146345751368449E-4]:2.45984771109E-1,68[&rate=6.146345751368449E-4]:7.025815260345E-1)[&rate=6.146345751368449E-4]:2.668837545609E-1,(((((103[&rate=6.146345751368449E-4]:5.823743468631E-1,((12[&rate=6.146345751368449E-4]:1.872514243505E-1,5[&rate=6.146345751368449E-4]:1.48895259967E-1)[&rate=6.146345751368449E-4]:2.930992570687E-1,29[&rate=6.146345751368449E-4]:5.871999964877E-1)[&rate=6.146345751368449E-4]:2.280510627042E-1)[&rate=6.146345751368449E-4]:1.544243406475E0,52[&rate=6.146345751368449E-4]:4.62324018777E-1)[&rate=6.146345751368449E-4]:2.330008517417E-1,53[&rate=6.146345751368449E-4]:6.871281492073E-1)[&rate=6.146345751368449E-4]:1.818005559464E-1,(((75[&rate=6.146345751368449E-4]:6.591226049055E-1,(74[&rate=6.146345751368449E-4]:5.400021299304E-1,(70[&rate=6.146345751368449E-4]:4.743340966292E-1,76[&rate=6.146345751368449E-4]:5.126902610127E-1)[&rate=6.146345751368449E-4]:2.731186891773E-2)[&rate=6.146345751368449E-4]:1.191204749751E-1)[&rate=6.146345751368449E-4]:1.710518137606E-1,((((72[&rate=6.146345751368449E-4]:9.870998896032E-2,78[&rate=6.146345751368449E-4]:1.206277971796E-1)[&rate=6.146345751368449E-4]:3.447642909974E-1,(82[&rate=6.146345751368449E-4]:4.055057546123E-1,(79[&rate=6.146345751368449E-4]:2.310668418326E-1,71[&rate=6.146345751368449E-4]:2.036695815586E-1)[&rate=6.146345751368449E-4]:1.662197346977E-1)[&rate=6.146345751368449E-4]:6.81055116468E-2)[&rate=6.146345751368449E-4]:5.699062210542E-2,(80[&rate=6.146345751368449E-4]:7.680974721883E-2,81[&rate=6.146345751368449E-4]:7.680974721883E-2)[&rate=6.146345751368449E-4]:4.373537849814E-1)[&rate=6.146345751368449E-4]:3.88952996559E-2,(73[&rate=6.146345751368449E-4]:3.263112385674E-1,77[&rate=6.146345751368449E-4]:3.208317865127E-1)[&rate=6.146345751368449E-4]:2.760626617818E-1)[&rate=6.146345751368449E-4]:2.278005183169E-1)[&rate=6.146345751368449E-4]:6.000168277012E-1,(137[&rate=6.146345751368449E-4]:8.68665884144E-1,(134[&rate=6.146345751368449E-4]:4.270730816978E-1,133[&rate=6.146345751368449E-4]:4.57210067999E-1)[&rate=6.146345751368449E-4]:3.70359925734E-1)[&rate=6.146345751368449E-4]:6.382376909904E-1)[&rate=6.146345751368449E-4]:1.852005173985E-1)[&rate=6.146345751368449E-4]:3.51615861368E-1,125[&rate=6.146345751368449E-4]:1.010162052861E0)[&rate=6.146345751368449E-4]:1.259698944016E-1)[&rate=6.146345751368449E-4]:2.808738901692E-1)[&rate=6.146345751368449E-4]:7.320298130644E-2,(66[&rate=6.146345751368449E-4]:3.314523420368E-1,((119[&rate=6.146345751368449E-4]:1.769782375263E0,(120[&rate=6.146345751368449E-4]:1.047357016801E0,((138[&rate=6.146345751368449E-4]:1.753840812707E-1,136[&rate=6.146345751368449E-4]:4.387723195551E-2)[&rate=6.146345751368449E-4]:5.936441463799E-1,135[&rate=6.146345751368449E-4]:5.690282276506E-1)[&rate=6.146345751368449E-4]:2.262739946303E-1)[&rate=6.146345751368449E-4]:6.265349475028E-1)[&rate=6.146345751368449E-4]:5.893018876224E-1,(126[&rate=6.146345751368449E-4]:1.521248848543E0,(67[&rate=6.146345751368449E-4]:1.929815651591E-1,((122[&rate=6.146345751368449E-4]:2.674113658335E-1,123[&rate=6.146345751368449E-4]:2.674113658335E-1)[&rate=6.146345751368449E-4]:8.847807938704E-2,124[&rate=6.146345751368449E-4]:3.531572047834E-1)[&rate=6.146345751368449E-4]:3.383646702792E-1)[&rate=6.146345751368449E-4]:8.109309369919E-2)[&rate=6.146345751368449E-4]:5.21328916984E-2)[&rate=6.146345751368449E-4]:5.244791480115E-3)[&rate=6.146345751368449E-4]:4.44369172262E-1)[&rate=6.146345751368449E-4]:9.895828987315E-2)[&rate=6.146345751368449E-4]:1.724436314169E-2)[&rate=6.146345751368449E-4]:1.587467108138E-2);
tree STATE_78220000 [&joint=-20965.675292803877,lnP=-20965.675292803877] = [&R] ((32[&rate=5.861953780403193E-4]:3.288373646031E-3,(34[&rate=5.861953780403193E-4]:4.927970315782E-3,((((((((65[&rate=5.861953780403193E-4]:1.523866767041E-1,(62[&rate=5.861953780403193E-4]:3.146657131911E-1,(64[&rate=5.861953780403193E-4]:2.415911550978E-1,60[&rate=5.861953780403193E-4]:9.09062235911E-2)[&rate=5.861953780403193E-4]:3.197866768227E-2)[&rate=5.861953780403193E-4]:2.950178543068E-2)[&rate=5.861953780403193E-4]:3.206249089925E-1,(61[&rate=5.861953780403193E-4]:1.301456800508E-1,63[&rate=5.861953780403193E-4]:8.904978963979E-2)[&rate=5.861953780403193E-4]:5.346467275635E-1)[&rate=5.861953780403193E-4]:7.540810624539E-1,(128[&rate=5.861953780403193E-4]:1.170789355716E0,((69[&rate=5.861953780403193E-4]:8.609075487091E-1,((130[&rate=5.861953780403193E-4]:2.437748558317E-1,131[&rate=5.861953780403193E-4]:2.465145818591E-1)[&rate=5.861953780403193E-4]:8.750269056208E-2,(132[&rate=5.861953780403193E-4]:2.606536658995E-1,129[&rate=5.861953780403193E-4]:2.579139398721E-1)[&rate=5.861953780403193E-4]:7.336360652172E-2)[&rate=5.861953780403193E-4]:3.816847968357E-1)[&rate=5.861953780403193E-4]:1.92636384927E-2,118[&rate=5.861953780403193E-4]:8.692122830922E-1)[&rate=5.861953780403193E-4]:4.413031000215E-1)[&rate=5.861953780403193E-4]:1.083580869546E-1)[&rate=5.861953780403193E-4]:3.076552961943E-1,((45[&rate=5.861953780403193E-4]:5.908305006822E-1,((44[&rate=5.861953780403193E-4]:5.223379261077E-1,(49[&rate=5.861953780403193E-4]:3.630072996266E-1,50[&rate=5.861953780403193E-4]:3.630072996266E-1)[&rate=5.861953780403193E-4]:1.320082221096E-1)[&rate=5.861953780403193E-4]:1.655534048207E-3,(((41[&rate=5.861953780403193E-4]:2.80305209828E-1,(48[&rate=5.861953780403193E-4]:1.838224030678E-1,42[&rate=5.861953780403193E-4]:1.455710369476E-1)[&rate=5.861953780403193E-4]:1.401986537547E-1)[&rate=5.861953780403193E-4]:1.388449518761E-1,(43[&rate=5.861953780403193E-4]:3.565163479445E-1,46[&rate=5.861953780403193E-4]:3.565163479445E-1)[&rate=5.861953780403193E-4]:1.172786225026E-1)[&rate=5.861953780403193E-4]:5.150376388457E-2,51[&rate=5.861953780403193E-4]:4.979763299602E-1)[&rate=5.861953780403193E-4]:4.159206698415E-3)[&rate=5.861953780403193E-4]:6.956928096347E-2)[&rate=5.861953780403193E-4]:1.080975758412E-3,47[&rate=5.861953780403193E-4]:6.00108197752E-1)[&rate=5.861953780403193E-4]:2.214950501333E-1)[&rate=5.861953780403193E-4]:1.606830793441E-1,36[&rate=5.861953780403193E-4]:2.652940373875E-1)[&rate=5.861953780403193E-4]:4.927962398073E-2,(35[&rate=5.861953780403193E-4]:1.682580503106E-2,(127[&rate=5.861953780403193E-4]:2.363633082673E0,121[&rate=5.861953780403193E-4]:1.922537192262E0)[&rate=5.861953780403193E-4]:2.203160100295E-1)[&rate=5.861953780403193E-4]:2.511725138714E-1)[&rate=5.861953780403193E-4]:4.307300900435E-1,(38[&rate=5.861953780403193E-4]:8.258146806296E-1,(39[&rate=5.861953780403193E-4]:8.562752745651E-1,((16[&rate=5.861953780403193E-4]:2.72375654133E0,((((2[&rate=5.861953780403193E-4]:6.529995423819E-1,((31[&rate=5.861953780403193E-4]:7.742917441384E-1,(26[&rate=5.861953780403193E-4]:6.823312750616E-1,(7[&rate=5.861953780403193E-4]:1.897662866102E-1,8[&rate=5.861953780403193E-4]:1.897662866102E-1)[&rate=5.861953780403193E-4]:3.857156733828E-1)[&rate=5.861953780403193E-4]:4.812485263837E-2)[&rate=5.861953780403193E-4]:4.742408334871E-2,(22[&rate=5.861953780403193E-4]:3.786377866519E-1,27[&rate=5.861953780403193E-4]:3.950761428163E-1)[&rate=5.861953780403193E-4]:3.882835202871E-1)[&rate=5.861953780403193E-4]:5.868097516886E-2)[&rate=5.861953780403193E-4]:1.607936908991E0,147[&rate=5.861953780403193E-4]:3.615876977239E-1)[&rate=5.861953780403193E-4]:2.654466684689E-1,((96[&rate=5.861953780403193E-4]:5.985694453354E-1,99[&rate=5.861953780403193E-4]:6.340885710183E-1)[&rate=5.861953780403193E-4]:4.682810544604E-2,(98[&rate=5.861953780403193E-4]:5.854693681247E-1,((101[&rate=5.861953780403193E-4]:1.166831596999E0,(((((141[&rate=5.861953780403193E-4]:2.640405039076E-1,(145[&rate=5.861953780403193E-4]:2.653466656653E-1,144[&rate=5.861953780403193E-4]:2.598672136103E-1)[&rate=5.861953780403193E-4]:1.433564269872E-3)[&rate=5.861953780403193E-4]:2.03665477332E-1,142[&rate=5.861953780403193E-4]:4.704457072671E-1)[&rate=5.861953780403193E-4]:8.076975185172E-1,(((105[&rate=5.861953780403193E-4]:5.186757702614E-1,110[&rate=5.861953780403193E-4]:5.405935784805E-1)[&rate=5.861953780403193E-4]:1.743189279886E-1,((((4[&rate=5.861953780403193E-4]:6.483956737454E-2,30[&rate=5.861953780403193E-4]:2.374423071006E-1)[&rate=5.861953780403193E-4]:4.221118786344E-1,117[&rate=5.861953780403193E-4]:5.472254186117E-1)[&rate=5.861953780403193E-4]:3.796712854846E-2,(17[&rate=5.861953780403193E-4]:4.590425959309E-1,14[&rate=5.861953780403193E-4]:4.206864315473E-1)[&rate=5.861953780403193E-4]:1.617663895853E-1)[&rate=5.861953780403193E-4]:1.04639909499E-1,(112[&rate=5.861953780403193E-4]:6.715685918015E-1,(113[&rate=5.861953780403193E-4]:6.259499819029E-1,9[&rate=5.861953780403193E-4]:6.177308038209E-1)[&rate=5.861953780403193E-4]:4.561860989859E-2)[&rate=5.861953780403193E-4]:1.552413883006E-2)[&rate=5.861953780403193E-4]:3.32992278923E-2)[&rate=5.861953780403193E-4]:1.623817891699E-1,((((148[&rate=5.861953780403193E-4]:1.690776822466E-1,143[&rate=5.861953780403193E-4]:1.663379562192E-1)[&rate=5.861953780403193E-4]:4.507405478209E-1,((139[&rate=5.861953780403193E-4]:5.477823416758E-1,111[&rate=5.861953780403193E-4]:3.724398759224E-1)[&rate=5.861953780403193E-4]:1.101291182117E-1,106[&rate=5.861953780403193E-4]:4.661306379698E-1)[&rate=5.861953780403193E-4]:1.756054003168E-1)[&rate=5.861953780403193E-4]:4.067023361091E-2,((13[&rate=5.861953780403193E-4]:3.835217881051E-1,19[&rate=5.861953780403193E-4]:4.218779524888E-1)[&rate=5.861953780403193E-4]:2.671209367851E-1,115[&rate=5.861953780403193E-4]:5.684509440683E-1)[&rate=5.861953780403193E-4]:5.368135522645E-2)[&rate=5.861953780403193E-4]:5.886545193761E-2,((108[&rate=5.861953780403193E-4]:3.856375190955E-1,116[&rate=5.861953780403193E-4]:3.281032725201E-1)[&rate=5.861953780403193E-4]:9.296679595607E-2,((107[&rate=5.861953780403193E-4]:3.257939388459E-1,109[&rate=5.861953780403193E-4]:3.449720210377E-1)[&rate=5.861953780403193E-4]:3.934753240299E-2,(104[&rate=5.861953780403193E-4]:8.988801234288E-2,114[&rate=5.861953780403193E-4]:2.961403974011E-2)[&rate=5.861953780403193E-4]:2.75253458906E-1)[&rate=5.861953780403193E-4]:1.1620256983E-1)[&rate=5.861953780403193E-4]:2.599276827562E-1)[&rate=5.861953780403193E-4]:1.195842156395E-1)[&rate=5.861953780403193E-4]:2.227667383643E-1)[&rate=5.861953780403193E-4]:1.960457971891E-1,(102[&rate=5.861953780403193E-4]:1.129749351173E-1,(((1[&rate=5.861953780403193E-4]:5.170929065662E-2,(21[&rate=5.861953780403193E-4]:6.94618322169E-1,28[&rate=5.861953780403193E-4]:7.192758564154E-1)[&rate=5.861953780403193E-4]:1.187348041041E-1)[&rate=5.861953780403193E-4]:7.049684948352E-2,24[&rate=5.861953780403193E-4]:9.030280579484E-1)[&rate=5.861953780403193E-4]:3.097385060737E-1,((23[&rate=5.861953780403193E-4]:7.079461640666E-1,25[&rate=5.861953780403193E-4]:7.189050681763E-1)[&rate=5.861953780403193E-4]:1.465594601416E-1,((140[&rate=5.861953780403193E-4]:5.89358658283E-1,11[&rate=5.861953780403193E-4]:6.085367404748E-1)[&rate=5.861953780403193E-4]:3.07891680091E-2,20[&rate=5.861953780403193E-4]:7.16038237251E-1)[&rate=5.861953780403193E-4]:1.302482088751E-1)[&rate=5.861953780403193E-4]:3.473020357043E-1)[&rate=5.861953780403193E-4]:6.185220671155E-2)[&rate=5.861953780403193E-4]:1.146387453903E-1)[&rate=5.861953780403193E-4]:1.364094556384E-1,(((18[&rate=5.861953780403193E-4]:6.73265084147E-1,(10[&rate=5.861953780403193E-4]:4.94047908945E-1,15[&rate=5.861953780403193E-4]:5.324040733284E-1)[&rate=5.861953780403193E-4]:1.326418327363E-1)[&rate=5.861953780403193E-4]:5.688982668431E-2,6[&rate=5.861953780403193E-4]:6.671412122012E-1)[&rate=5.861953780403193E-4]:9.082056984749E-2,(3[&rate=5.861953780403193E-4]:5.338841480379E-1,((88[&rate=5.861953780403193E-4]:1.35501850448E-1,89[&rate=5.861953780403193E-4]:1.49200480585E-1)[&rate=5.861953780403193E-4]:1.590292490743E-1,(((92[&rate=5.861953780403193E-4]:7.850849737038E-2,(91[&rate=5.861953780403193E-4]:3.070170546685E-2,90[&rate=5.861953780403193E-4]:3.070170546685E-2)[&rate=5.861953780403193E-4]:4.780679190354E-2)[&rate=5.861953780403193E-4]:3.205313672051E-2,((84[&rate=5.861953780403193E-4]:1.48192888887E-3,93[&rate=5.861953780403193E-4]:1.518055902588E-2)[&rate=5.861953780403193E-4]:7.361384280234E-2,87[&rate=5.861953780403193E-4]:7.509577169121E-2)[&rate=5.861953780403193E-4]:2.176723226267E-2)[&rate=5.861953780403193E-4]:1.678808842092E-1,(85[&rate=5.861953780403193E-4]:1.223955347786E-1,(86[&rate=5.861953780403193E-4]:3.424601701258E-2,83[&rate=5.861953780403193E-4]:3.424601701258E-2)[&rate=5.861953780403193E-4]:8.814951776599E-2)[&rate=5.861953780403193E-4]:1.423483533845E-1)[&rate=5.861953780403193E-4]:2.978721135912E-2)[&rate=5.861953780403193E-4]:7.790790759128E-1)[&rate=5.861953780403193E-4]:1.720228394903E-1)[&rate=5.861953780403193E-4]:6.553764225904E-1)[&rate=5.861953780403193E-4]:8.082879129083E-1)[&rate=5.861953780403193E-4]:2.426937658208E-1,((94[&rate=5.861953780403193E-4]:1.282753906273E-1,100[&rate=5.861953780403193E-4]:1.282753906273E-1)[&rate=5.861953780403193E-4]:1.558229868691E-1,95[&rate=5.861953780403193E-4]:3.687978310484E-1)[&rate=5.861953780403193E-4]:2.069076350729E-1)[&rate=5.861953780403193E-4]:2.069286375214E-2)[&rate=5.861953780403193E-4]:7.358938484237E-2)[&rate=5.861953780403193E-4]:3.901386459169E-2)[&rate=5.861953780403193E-4]:5.499807935758E-2,146[&rate=5.861953780403193E-4]:7.44873975605E-1)[&rate=5.861953780403193E-4]:1.360821884319E-2)[&rate=5.861953780403193E-4]:1.971083159338E-2,(40[&rate=5.861953780403193E-4]:4.936928554486E-1,97[&rate=5.861953780403193E-4]:4.226546040824E-1)[&rate=5.861953780403193E-4]:1.64281591358E-1)[&rate=5.861953780403193E-4]:1.983008277585E-1)[&rate=5.861953780403193E-4]:3.784541699358E-2)[&rate=5.861953780403193E-4]:4.752791748318E-1)[&rate=5.861953780403193E-4]:1.049071394435E-1,((((((37[&rate=5.861953780403193E-4]:4.148499225154E-1,((59[&rate=5.861953780403193E-4]:3.637575086483E-1,(55[&rate=5.861953780403193E-4]:2.904650197784E-1,56[&rate=5.861953780403193E-4]:2.904650197784E-1)[&rate=5.861953780403193E-4]:6.509576755823E-2)[&rate=5.861953780403193E-4]:1.31704616793E-4,54[&rate=5.861953780403193E-4]:3.256378471448E-1)[&rate=5.861953780403193E-4]:1.270934313013E-2)[&rate=5.861953780403193E-4]:7.862676313887E-3,58[&rate=5.861953780403193E-4]:4.035869157692E-1)[&rate=5.861953780403193E-4]:3.626374658331E-2,57[&rate=5.861953780403193E-4]:4.234572197295E-1)[&rate=5.861953780403193E-4]:2.508376140973E-1,68[&rate=5.861953780403193E-4]:6.223822655207E-1)[&rate=5.861953780403193E-4]:4.89205447382E-1,(((133[&rate=5.861953780403193E-4]:9.140298341472E-1,(137[&rate=5.861953780403193E-4]:5.870739173376E-1,134[&rate=5.861953780403193E-4]:5.158410406254E-1)[&rate=5.861953780403193E-4]:3.680518072206E-1)[&rate=5.861953780403193E-4]:8.326544218528E-1,(53[&rate=5.861953780403193E-4]:8.868593133853E-1,(52[&rate=5.861953780403193E-4]:7.496724628546E-1,((103[&rate=5.861953780403193E-4]:4.859169212792E-1,((12[&rate=5.861953780403193E-4]:1.978596985134E-1,5[&rate=5.861953780403193E-4]:1.595035341299E-1)[&rate=5.861953780403193E-4]:2.249904863063E-1,29[&rate=5.861953780403193E-4]:5.296994998882E-1)[&rate=5.861953780403193E-4]:1.890941337198E-1)[&rate=5.861953780403193E-4]:1.772578749482E0,((75[&rate=5.861953780403193E-4]:6.220380099695E-1,((70[&rate=5.861953780403193E-4]:5.359697156895E-1,74[&rate=5.861953780403193E-4]:5.74325880073E-1)[&rate=5.861953780403193E-4]:2.800905221039E-3,76[&rate=5.861953780403193E-4]:5.77126785294E-1)[&rate=5.861953780403193E-4]:4.491122467541E-2)[&rate=5.861953780403193E-4]:8.50694912869E-2,(((77[&rate=5.861953780403193E-4]:4.960977230364E-1,73[&rate=5.861953780403193E-4]:5.015771750911E-1)[&rate=5.861953780403193E-4]:2.701365505931E-2,(80[&rate=5.861953780403193E-4]:2.007310431723E-1,81[&rate=5.861953780403193E-4]:2.007310431723E-1)[&rate=5.861953780403193E-4]:2.78544718485E-1)[&rate=5.861953780403193E-4]:9.741978540405E-2,(((79[&rate=5.861953780403193E-4]:1.955871988852E-1,82[&rate=5.861953780403193E-4]:2.038063769673E-1)[&rate=5.861953780403193E-4]:4.84885367791E-2,71[&rate=5.861953780403193E-4]:2.166784753903E-1)[&rate=5.861953780403193E-4]:1.222108979652E-1,(72[&rate=5.861953780403193E-4]:1.392289077223E-2,78[&rate=5.861953780403193E-4]:3.584069899154E-2)[&rate=5.861953780403193E-4]:3.30445934638E-1)[&rate=5.861953780403193E-4]:2.186280915141E-1)[&rate=5.861953780403193E-4]:8.109688570188E-2)[&rate=5.861953780403193E-4]:6.253607722447E-1)[&rate=5.861953780403193E-4]:1.554705266543E-1)[&rate=5.861953780403193E-4]:1.453835718421E-1)[&rate=5.861953780403193E-4]:7.774544564655E-2)[&rate=5.861953780403193E-4]:2.825439394643E-1,125[&rate=5.861953780403193E-4]:1.036766184835E0)[&rate=5.861953780403193E-4]:2.414881947345E-1)[&rate=5.861953780403193E-4]:1.582865616431E-1,((67[&rate=5.861953780403193E-4]:3.092350476711E-1,(122[&rate=5.861953780403193E-4]:3.26566214246E-1,(123[&rate=5.861953780403193E-4]:6.802735350095E-2,124[&rate=5.861953780403193E-4]:6.529511306383E-2)[&rate=5.861953780403193E-4]:2.585388607451E-1)[&rate=5.861953780403193E-4]:4.839413837657E-1)[&rate=5.861953780403193E-4]:2.373573021132E-1,(66[&rate=5.861953780403193E-4]:2.435965127358E-1,(119[&rate=5.861953780403193E-4]:1.983534897104E0,((((138[&rate=5.861953780403193E-4]:2.184364254006E-1,136[&rate=5.861953780403193E-4]:8.692957608544E-2)[&rate=5.861953780403193E-4]:3.788173175839E-1,135[&rate=5.861953780403193E-4]:3.972537429845E-1)[&rate=5.861953780403193E-4]:3.322595436529E-1,120[&rate=5.861953780403193E-4]:9.815680811579E-1)[&rate=5.861953780403193E-4]:7.59124373051E-1,126[&rate=5.861953780403193E-4]:1.050880342524E0)[&rate=5.861953780403193E-4]:1.469520319361E-1)[&rate=5.861953780403193E-4]:2.929383279607E-1)[&rate=5.861953780403193E-4]:3.029958370485E-1)[&rate=5.861953780403193E-4]:1.755612869893E-1)[&rate=5.861953780403193E-4]:8.148191161589E-2)[&rate=5.861953780403193E-4]:6.430612055641E-2)[&rate=5.861953780403193E-4]:2.027821154934E-2)[&rate=5.861953780403193E-4]:7.149224762158E-3,33[&rate=5.861953780403193E-4]:1.59170504629E-2);
tree STATE_78230000 [&joint=-20978.020595459973,lnP=-20978.020595459973] = [&R] ((33[&rate=5.864080118459907E-4]:9.518797106013E-2,32[&rate=5.864080118459907E-4]:8.970851900542E-2)[&rate=5.864080118459907E-4]:1.876830202756E-2,(34[&rate=5.864080118459907E-4]:5.453273764011E-2,(((66[&rate=5.864080118459907E-4]:4.695846021837E-1,(((120[&rate=5.864080118459907E-4]:1.736604315042E0,119[&rate=5.864080118459907E-4]:1.832494726001E0)[&rate=5.864080118459907E-4]:9.90214052008E-2,((138[&rate=5.864080118459907E-4]:1.518752066473E-1,136[&rate=5.864080118459907E-4]:2.036835733212E-2)[&rate=5.864080118459907E-4]:7.965477081696E-1,135[&rate=5.864080118459907E-4]:7.484229148168E-1)[&rate=5.864080118459907E-4]:8.351480109059E-1)[&rate=5.864080118459907E-4]:5.369990247808E-1,(126[&rate=5.864080118459907E-4]:1.555087805221E0,(67[&rate=5.864080118459907E-4]:2.87724593996E-1,(122[&rate=5.864080118459907E-4]:3.165837486196E-1,(124[&rate=5.864080118459907E-4]:1.753427734322E-1,123[&rate=5.864080118459907E-4]:1.780750138693E-1)[&rate=5.864080118459907E-4]:1.385087347503E-1)[&rate=5.864080118459907E-4]:4.72413395717E-1)[&rate=5.864080118459907E-4]:2.01890215403E-2)[&rate=5.864080118459907E-4]:1.277248281179E-1)[&rate=5.864080118459907E-4]:3.394615852953E-2)[&rate=5.864080118459907E-4]:3.132827329661E-1,((((((((65[&rate=5.864080118459907E-4]:1.224603616988E-1,64[&rate=5.864080118459907E-4]:2.731452932055E-1)[&rate=5.864080118459907E-4]:1.511713102357E-3,(62[&rate=5.864080118459907E-4]:2.207564002772E-1,60[&rate=5.864080118459907E-4]:2.897557835948E-2)[&rate=5.864080118459907E-4]:9.49964964417E-2)[&rate=5.864080118459907E-4]:5.322706651045E-1,(61[&rate=5.864080118459907E-4]:1.407266693096E-1,63[&rate=5.864080118459907E-4]:9.963077889856E-2)[&rate=5.864080118459907E-4]:7.072968925139E-1)[&rate=5.864080118459907E-4]:7.882034900889E-1,(45[&rate=5.864080118459907E-4]:6.183383807651E-1,(47[&rate=5.864080118459907E-4]:5.467541511709E-1,((49[&rate=5.864080118459907E-4]:4.10042973307E-1,50[&rate=5.864080118459907E-4]:4.10042973307E-1)[&rate=5.864080118459907E-4]:9.576060205371E-2,(((46[&rate=5.864080118459907E-4]:2.917598446507E-1,43[&rate=5.864080118459907E-4]:2.917598446507E-1)[&rate=5.864080118459907E-4]:8.831369310063E-2,(48[&rate=5.864080118459907E-4]:1.91916006668E-1,(42[&rate=5.864080118459907E-4]:9.314192568622E-2,41[&rate=5.864080118459907E-4]:8.767744481197E-2)[&rate=5.864080118459907E-4]:6.05227148616E-2)[&rate=5.864080118459907E-4]:1.772285693348E-1)[&rate=5.864080118459907E-4]:1.562842481935E-1,(51[&rate=5.864080118459907E-4]:4.157212209068E-1,44[&rate=5.864080118459907E-4]:4.37579144404E-1)[&rate=5.864080118459907E-4]:9.331416066656E-2)[&rate=5.864080118459907E-4]:2.232674661623E-3)[&rate=5.864080118459907E-4]:8.163690564397E-3)[&rate=5.864080118459907E-4]:7.978095090562E-2)[&rate=5.864080118459907E-4]:1.047664314587E-1)[&rate=5.864080118459907E-4]:3.106577605765E-2,(128[&rate=5.864080118459907E-4]:1.308747649184E0,(118[&rate=5.864080118459907E-4]:7.175372929214E-1,(((130[&rate=5.864080118459907E-4]:9.657163185924E-2,131[&rate=5.864080118459907E-4]:9.93113578866E-2)[&rate=5.864080118459907E-4]:1.254787972605E-1,(129[&rate=5.864080118459907E-4]:1.208469968128E-1,132[&rate=5.864080118459907E-4]:1.235867228401E-1)[&rate=5.864080118459907E-4]:1.012034323069E-1)[&rate=5.864080118459907E-4]:2.814671478307E-1,69[&rate=5.864080118459907E-4]:6.5146278243E-1)[&rate=5.864080118459907E-4]:7.703341460108E-2)[&rate=5.864080118459907E-4]:7.309363836597E-1)[&rate=5.864080118459907E-4]:2.188191513889E-1)[&rate=5.864080118459907E-4]:1.156819641143E-1,(36[&rate=5.864080118459907E-4]:7.837679415225E-2,35[&rate=5.864080118459907E-4]:3.180145168649E-2)[&rate=5.864080118459907E-4]:8.268018971291E-2)[&rate=5.864080118459907E-4]:4.868425312379E-3,(121[&rate=5.864080118459907E-4]:1.971119974047E0,127[&rate=5.864080118459907E-4]:2.412215864458E0)[&rate=5.864080118459907E-4]:2.742574899246E-1)[&rate=5.864080118459907E-4]:5.939280459665E-1,(38[&rate=5.864080118459907E-4]:8.722908067885E-1,((((94[&rate=5.864080118459907E-4]:4.109178542519E-1,100[&rate=5.864080118459907E-4]:4.109178542519E-1)[&rate=5.864080118459907E-4]:9.30345737359E-2,95[&rate=5.864080118459907E-4]:5.886518815399E-1)[&rate=5.864080118459907E-4]:1.369426535876E-1,(((101[&rate=5.864080118459907E-4]:1.344891737199E0,(((((145[&rate=5.864080118459907E-4]:4.235736749879E-1,(144[&rate=5.864080118459907E-4]:3.544561080337E-1,141[&rate=5.864080118459907E-4]:3.57195834061E-1)[&rate=5.864080118459907E-4]:6.363811489926E-2)[&rate=5.864080118459907E-4]:3.369279913231E-1,142[&rate=5.864080118459907E-4]:7.60501666311E-1)[&rate=5.864080118459907E-4]:7.438331481957E-1,((((140[&rate=5.864080118459907E-4]:3.86100385136E-1,11[&rate=5.864080118459907E-4]:4.052784673278E-1)[&rate=5.864080118459907E-4]:2.977261359969E-1,(23[&rate=5.864080118459907E-4]:7.017722770216E-1,(25[&rate=5.864080118459907E-4]:5.190744625256E-1,20[&rate=5.864080118459907E-4]:4.998963803339E-1)[&rate=5.864080118459907E-4]:1.936567186057E-1)[&rate=5.864080118459907E-4]:8.616383315228E-2)[&rate=5.864080118459907E-4]:3.14909037828E-1,((1[&rate=5.864080118459907E-4]:5.785610609257E-2,(21[&rate=5.864080118459907E-4]:7.014762586071E-1,28[&rate=5.864080118459907E-4]:7.261337928535E-1)[&rate=5.864080118459907E-4]:1.18023683102E-1)[&rate=5.864080118459907E-4]:1.167664206937E-1,24[&rate=5.864080118459907E-4]:9.554444445945E-1)[&rate=5.864080118459907E-4]:1.583596075171E-1)[&rate=5.864080118459907E-4]:2.282005274002E-1,102[&rate=5.864080118459907E-4]:1.803607438954E-1)[&rate=5.864080118459907E-4]:7.739872814551E-2)[&rate=5.864080118459907E-4]:2.239834048475E-2,(((((112[&rate=5.864080118459907E-4]:6.407282683528E-1,117[&rate=5.864080118459907E-4]:6.434679943804E-1)[&rate=5.864080118459907E-4]:1.109892921732E-2,(4[&rate=5.864080118459907E-4]:4.38594696318E-1,30[&rate=5.864080118459907E-4]:6.111974360441E-1)[&rate=5.864080118459907E-4]:1.556982546769E-1)[&rate=5.864080118459907E-4]:1.315905300887E-1,9[&rate=5.864080118459907E-4]:7.751985495768E-1)[&rate=5.864080118459907E-4]:4.653116098493E-2,((105[&rate=5.864080118459907E-4]:4.794706632686E-1,110[&rate=5.864080118459907E-4]:5.013884714877E-1)[&rate=5.864080118459907E-4]:1.292422984209E-1,(113[&rate=5.864080118459907E-4]:6.314071930236E-1,(17[&rate=5.864080118459907E-4]:2.602074537279E-1,14[&rate=5.864080118459907E-4]:2.218512893442E-1)[&rate=5.864080118459907E-4]:4.095559036794E-1)[&rate=5.864080118459907E-4]:4.703028939709E-3)[&rate=5.864080118459907E-4]:1.938386666805E-1)[&rate=5.864080118459907E-4]:2.840971189093E-1,((((107[&rate=5.864080118459907E-4]:3.028110212257E-1,(((104[&rate=5.864080118459907E-4]:1.388347358553E-1,114[&rate=5.864080118459907E-4]:7.856076325252E-2)[&rate=5.864080118459907E-4]:1.17048784719E-1,116[&rate=5.864080118459907E-4]:1.956095479715E-1)[&rate=5.864080118459907E-4]:2.426025900881E-2,108[&rate=5.864080118459907E-4]:2.774040535558E-1)[&rate=5.864080118459907E-4]:2.26672416426E-2)[&rate=5.864080118459907E-4]:2.554849307639E-1,109[&rate=5.864080118459907E-4]:5.774740341814E-1)[&rate=5.864080118459907E-4]:1.480708735073E-1,(115[&rate=5.864080118459907E-4]:5.950240309633E-1,(13[&rate=5.864080118459907E-4]:5.655482761289E-1,19[&rate=5.864080118459907E-4]:6.039044405125E-1)[&rate=5.864080118459907E-4]:1.116675356563E-1)[&rate=5.864080118459907E-4]:5.106882193086E-2)[&rate=5.864080118459907E-4]:1.395185720351E-2,((148[&rate=5.864080118459907E-4]:4.828347680626E-1,143[&rate=5.864080118459907E-4]:4.800950420353E-1)[&rate=5.864080118459907E-4]:1.894027920944E-1,(139[&rate=5.864080118459907E-4]:7.17912867934E-1,(106[&rate=5.864080118459907E-4]:1.888876321522E-1,111[&rate=5.864080118459907E-4]:2.053259883166E-1)[&rate=5.864080118459907E-4]:3.372444138641E-1)[&rate=5.864080118459907E-4]:1.680233223598E-1)[&rate=5.864080118459907E-4]:2.616331432431E-2)[&rate=5.864080118459907E-4]:3.718095166336E-1)[&rate=5.864080118459907E-4]:2.400844077122E-1)[&rate=5.864080118459907E-4]:2.203088951624E-1,(((6[&rate=5.864080118459907E-4]:6.082221306786E-1,(10[&rate=5.864080118459907E-4]:2.484694221713E-1,15[&rate=5.864080118459907E-4]:2.868255865547E-1)[&rate=5.864080118459907E-4]:3.761910646717E-1)[&rate=5.864080118459907E-4]:2.292926016037E-1,18[&rate=5.864080118459907E-4]:9.005284309124E-1)[&rate=5.864080118459907E-4]:8.92016223263E-2,(3[&rate=5.864080118459907E-4]:6.590735406392E-1,((88[&rate=5.864080118459907E-4]:9.726889460973E-2,89[&rate=5.864080118459907E-4]:1.109675247467E-1)[&rate=5.864080118459907E-4]:1.386373820621E-1,(((92[&rate=5.864080118459907E-4]:8.186742586395E-2,(91[&rate=5.864080118459907E-4]:4.276575086865E-2,90[&rate=5.864080118459907E-4]:4.276575086865E-2)[&rate=5.864080118459907E-4]:3.910167499529E-2)[&rate=5.864080118459907E-4]:7.581940061987E-2,(((83[&rate=5.864080118459907E-4]:9.039435074072E-2,93[&rate=5.864080118459907E-4]:1.040929808777E-1)[&rate=5.864080118459907E-4]:5.87368914775E-3,84[&rate=5.864080118459907E-4]:9.626803988847E-2)[&rate=5.864080118459907E-4]:2.238659629877E-2,87[&rate=5.864080118459907E-4]:1.186546361872E-1)[&rate=5.864080118459907E-4]:2.533356015957E-2)[&rate=5.864080118459907E-4]:4.797661013478E-2,(85[&rate=5.864080118459907E-4]:1.235991714372E-1,86[&rate=5.864080118459907E-4]:1.235991714372E-1)[&rate=5.864080118459907E-4]:6.836563504441E-2)[&rate=5.864080118459907E-4]:4.394147019021E-2)[&rate=5.864080118459907E-4]:9.628932913646E-1)[&rate=5.864080118459907E-4]:2.155880194488E-1)[&rate=5.864080118459907E-4]:6.230654215727E-1)[&rate=5.864080118459907E-4]:8.49904481566E-1)[&rate=5.864080118459907E-4]:1.280054977092E-1,(99[&rate=5.864080118459907E-4]:5.193442602014E-1,96[&rate=5.864080118459907E-4]:4.838251345185E-1)[&rate=5.864080118459907E-4]:1.306620397568E-1)[&rate=5.864080118459907E-4]:4.975958722989E-2,98[&rate=5.864080118459907E-4]:6.779079636908E-1)[&rate=5.864080118459907E-4]:3.67576096879E-2)[&rate=5.864080118459907E-4]:1.5816194649E-1,((40[&rate=5.864080118459907E-4]:4.836952286925E-1,(147[&rate=5.864080118459907E-4]:5.160403940746E-1,((97[&rate=5.864080118459907E-4]:2.13843568215E-1,(2[&rate=5.864080118459907E-4]:7.987646203407E-1,((22[&rate=5.864080118459907E-4]:3.251783361734E-1,27[&rate=5.864080118459907E-4]:3.416166923378E-1)[&rate=5.864080118459907E-4]:5.341024380609E-1,(31[&rate=5.864080118459907E-4]:8.995129169147E-1,(26[&rate=5.864080118459907E-4]:7.79269018666E-1,(7[&rate=5.864080118459907E-4]:2.524354365039E-1,8[&rate=5.864080118459907E-4]:2.524354365039E-1)[&rate=5.864080118459907E-4]:4.199842670935E-1)[&rate=5.864080118459907E-4]:7.640828181034E-2)[&rate=5.864080118459907E-4]:1.456237786762E-2)[&rate=5.864080118459907E-4]:1.120865858325E-1)[&rate=5.864080118459907E-4]:1.44284300207E0)[&rate=5.864080118459907E-4]:5.88765052665E-2,146[&rate=5.864080118459907E-4]:4.639769040826E-1)[&rate=5.864080118459907E-4]:1.149050200466E-1)[&rate=5.864080118459907E-4]:2.503188379824E-2)[&rate=5.864080118459907E-4]:1.28909989659E-1,(39[&rate=5.864080118459907E-4]:4.350786339827E-1,16[&rate=5.864080118459907E-4]:2.5205715601E0)[&rate=5.864080118459907E-4]:1.775265843688E-1)[&rate=5.864080118459907E-4]:1.318070009709E-1)[&rate=5.864080118459907E-4]:1.961845983951E-1)[&rate=5.864080118459907E-4]:4.433527524052E-1)[&rate=5.864080118459907E-4]:6.95892224715E-2)[&rate=5.864080118459907E-4]:7.111108342624E-2,((((((55[&rate=5.864080118459907E-4]:2.902961264043E-1,56[&rate=5.864080118459907E-4]:2.902961264043E-1)[&rate=5.864080118459907E-4]:1.695642661326E-2,(54[&rate=5.864080118459907E-4]:2.322631166587E-1,(37[&rate=5.864080118459907E-4]:2.560053261256E-1,59[&rate=5.864080118459907E-4]:2.177539600053E-1)[&rate=5.864080118459907E-4]:5.276052277357E-2)[&rate=5.864080118459907E-4]:4.493479155025E-2)[&rate=5.864080118459907E-4]:5.679316360836E-2,58[&rate=5.864080118459907E-4]:3.913681209976E-1)[&rate=5.864080118459907E-4]:9.953049850476E-2,57[&rate=5.864080118459907E-4]:4.745051768794E-1)[&rate=5.864080118459907E-4]:1.630938900448E-1,68[&rate=5.864080118459907E-4]:5.856864986181E-1)[&rate=5.864080118459907E-4]:3.289102419751E-1,(((((103[&rate=5.864080118459907E-4]:4.990855095466E-1,((12[&rate=5.864080118459907E-4]:1.159162175657E-1,5[&rate=5.864080118459907E-4]:7.756005318224E-2)[&rate=5.864080118459907E-4]:2.199468249225E-1,29[&rate=5.864080118459907E-4]:4.427123575567E-1)[&rate=5.864080118459907E-4]:2.892498643187E-1)[&rate=5.864080118459907E-4]:1.762030484823E0,((133[&rate=5.864080118459907E-4]:5.120283965868E-1,(137[&rate=5.864080118459907E-4]:5.106185721391E-1,134[&rate=5.864080118459907E-4]:4.393856954269E-1)[&rate=5.864080118459907E-4]:4.250571485873E-2)[&rate=5.864080118459907E-4]:7.185992944732E-1,52[&rate=5.864080118459907E-4]:4.567449154031E-1)[&rate=5.864080118459907E-4]:1.400773444059E-1)[&rate=5.864080118459907E-4]:5.943311834001E-2,53[&rate=5.864080118459907E-4]:6.480586568377E-1)[&rate=5.864080118459907E-4]:7.072917263406E-2,((((75[&rate=5.864080118459907E-4]:3.616951476971E-1,70[&rate=5.864080118459907E-4]:3.233389833136E-1)[&rate=5.864080118459907E-4]:5.281326588578E-2,76[&rate=5.864080118459907E-4]:4.145084135829E-1)[&rate=5.864080118459907E-4]:1.252755125197E-2,74[&rate=5.864080118459907E-4]:4.270359648349E-1)[&rate=5.864080118459907E-4]:2.275389930696E-1,(((80[&rate=5.864080118459907E-4]:1.911610728288E-1,81[&rate=5.864080118459907E-4]:1.911610728288E-1)[&rate=5.864080118459907E-4]:1.656834135463E-1,(73[&rate=5.864080118459907E-4]:2.4704218728E-1,77[&rate=5.864080118459907E-4]:2.415627352253E-1)[&rate=5.864080118459907E-4]:1.591173675882E-1)[&rate=5.864080118459907E-4]:5.527801571649E-2,((82[&rate=5.864080118459907E-4]:2.54765723357E-1,(79[&rate=5.864080118459907E-4]:2.073065637845E-1,71[&rate=5.864080118459907E-4]:1.799093035104E-1)[&rate=5.864080118459907E-4]:3.923998149045E-2)[&rate=5.864080118459907E-4]:1.983296315441E-2,(72[&rate=5.864080118459907E-4]:4.045003728976E-2,78[&rate=5.864080118459907E-4]:6.236784550907E-2)[&rate=5.864080118459907E-4]:2.040116629203E-1)[&rate=5.864080118459907E-4]:1.539621717446E-1)[&rate=5.864080118459907E-4]:1.931373873197E-1)[&rate=5.864080118459907E-4]:8.106759301794E-1)[&rate=5.864080118459907E-4]:4.775824470188E-1,125[&rate=5.864080118459907E-4]:9.859877628293E-1)[&rate=5.864080118459907E-4]:9.527564443061E-2)[&rate=5.864080118459907E-4]:4.871023157551E-1)[&rate=5.864080118459907E-4]:6.356801769421E-2)[&rate=5.864080118459907E-4]:7.586189161195E-2);
tree STATE_78240000 [&joint=-20947.869403135624,lnP=-20947.869403135624] = [&R] (((((((((((37[&rate=5.58057745288008E-4]:3.336295137381E-1,57[&rate=5.58057745288008E-4]:2.98110388055E-1)[&rate=5.58057745288008E-4]:6.142619470811E-2,54[&rate=5.58057745288008E-4]:3.185529762058E-1)[&rate=5.58057745288008E-4]:3.476049967344E-3,(58[&rate=5.58057745288008E-4]:2.577514541677E-1,(56[&rate=5.58057745288008E-4]:1.372009115077E-1,55[&rate=5.58057745288008E-4]:1.372009115077E-1)[&rate=5.58057745288008E-4]:9.322813828828E-2)[&rate=5.58057745288008E-4]:1.216546211857E-1)[&rate=5.58057745288008E-4]:4.048277538441E-2,59[&rate=5.58057745288008E-4]:4.007631676778E-1)[&rate=5.58057745288008E-4]:8.358665085929E-2,68[&rate=5.58057745288008E-4]:4.351694906681E-1)[&rate=5.58057745288008E-4]:5.950456263419E-1,((((52[&rate=5.58057745288008E-4]:5.346031445456E-1,(103[&rate=5.58057745288008E-4]:6.990276337989E-1,((12[&rate=5.58057745288008E-4]:1.854576750192E-1,5[&rate=5.58057745288008E-4]:1.471015106357E-1)[&rate=5.58057745288008E-4]:4.672631801871E-1,29[&rate=5.58057745288008E-4]:7.595701702748E-1)[&rate=5.58057745288008E-4]:1.723341758529E-1)[&rate=5.58057745288008E-4]:1.499869245308E0)[&rate=5.58057745288008E-4]:1.816567898806E-1,((137[&rate=5.58057745288008E-4]:5.307247004172E-1,134[&rate=5.58057745288008E-4]:4.59491823705E-1)[&rate=5.58057745288008E-4]:2.904010583872E-1,133[&rate=5.58057745288008E-4]:7.800298683933E-1)[&rate=5.58057745288008E-4]:7.101128416898E-1)[&rate=5.58057745288008E-4]:4.583959945113E-2,(((((74[&rate=5.58057745288008E-4]:4.450374564741E-1,70[&rate=5.58057745288008E-4]:4.066812920906E-1)[&rate=5.58057745288008E-4]:1.565182916327E-2,76[&rate=5.58057745288008E-4]:4.606892856373E-1)[&rate=5.58057745288008E-4]:3.56233266297E-2,75[&rate=5.58057745288008E-4]:4.96312612267E-1)[&rate=5.58057745288008E-4]:1.266089834039E-1,((((78[&rate=5.58057745288008E-4]:4.147368894578E-2,72[&rate=5.58057745288008E-4]:1.955588072647E-2)[&rate=5.58057745288008E-4]:3.142848690151E-1,(79[&rate=5.58057745288008E-4]:3.377956278772E-2,71[&rate=5.58057745288008E-4]:6.382302513696E-3)[&rate=5.58057745288008E-4]:3.219789951731E-1)[&rate=5.58057745288008E-4]:3.616518975259E-2,82[&rate=5.58057745288008E-4]:4.001429257955E-1)[&rate=5.58057745288008E-4]:2.657629623084E-2,((80[&rate=5.58057745288008E-4]:4.79855956668E-2,81[&rate=5.58057745288008E-4]:4.79855956668E-2)[&rate=5.58057745288008E-4]:3.109559839451E-1,(73[&rate=5.58057745288008E-4]:3.218581658323E-1,77[&rate=5.58057745288008E-4]:3.163787137776E-1)[&rate=5.58057745288008E-4]:8.639848227266E-2)[&rate=5.58057745288008E-4]:5.133928625008E-2)[&rate=5.58057745288008E-4]:1.633256613159E-1)[&rate=5.58057745288008E-4]:8.270151720681E-1,53[&rate=5.58057745288008E-4]:7.034737091269E-1)[&rate=5.58057745288008E-4]:5.042910343903E-2)[&rate=5.58057745288008E-4]:2.703058103959E-1,125[&rate=5.58057745288008E-4]:8.138261093006E-1)[&rate=5.58057745288008E-4]:3.830556743761E-1)[&rate=5.58057745288008E-4]:2.181577746157E-1,((((36[&rate=5.58057745288008E-4]:6.162603383013E-2,(35[&rate=5.58057745288008E-4]:5.664021974233E-3,127[&rate=5.58057745288008E-4]:2.572787309645E0)[&rate=5.58057745288008E-4]:9.386669390138E-3)[&rate=5.58057745288008E-4]:5.989007030183E-2,(((45[&rate=5.58057745288008E-4]:5.821471210799E-1,((((46[&rate=5.58057745288008E-4]:4.699643941531E-1,43[&rate=5.58057745288008E-4]:4.699643941531E-1)[&rate=5.58057745288008E-4]:4.472882963991E-2,((48[&rate=5.58057745288008E-4]:3.297616986208E-1,41[&rate=5.58057745288008E-4]:2.860458516263E-1)[&rate=5.58057745288008E-4]:4.514187746702E-2,42[&rate=5.58057745288008E-4]:3.366522099676E-1)[&rate=5.58057745288008E-4]:1.288606859567E-1)[&rate=5.58057745288008E-4]:1.934554181987E-2,((49[&rate=5.58057745288008E-4]:2.550413328693E-1,50[&rate=5.58057745288008E-4]:2.550413328693E-1)[&rate=5.58057745288008E-4]:2.37841465853E-1,(44[&rate=5.58057745288008E-4]:4.886307205689E-1,51[&rate=5.58057745288008E-4]:4.667727970717E-1)[&rate=5.58057745288008E-4]:3.157448252486E-2)[&rate=5.58057745288008E-4]:8.369081644872E-3)[&rate=5.58057745288008E-4]:2.096769261193E-2,47[&rate=5.58057745288008E-4]:5.550064582248E-1)[&rate=5.58057745288008E-4]:3.533738416646E-2)[&rate=5.58057745288008E-4]:9.221560140955E-2,128[&rate=5.58057745288008E-4]:1.447758934781E0)[&rate=5.58057745288008E-4]:1.030612089217E-2,((((129[&rate=5.58057745288008E-4]:1.170458162597E-1,(130[&rate=5.58057745288008E-4]:8.717639912651E-2,132[&rate=5.58057745288008E-4]:8.991612515387E-2)[&rate=5.58057745288008E-4]:2.986941713317E-2)[&rate=5.58057745288008E-4]:2.03788207359E-1,131[&rate=5.58057745288008E-4]:3.23573749646E-1)[&rate=5.58057745288008E-4]:4.014482622692E-1,(118[&rate=5.58057745288008E-4]:7.369469697279E-1,69[&rate=5.58057745288008E-4]:7.479058738376E-1)[&rate=5.58057745288008E-4]:1.223216175298E-1)[&rate=5.58057745288008E-4]:5.896186655784E-1,((65[&rate=5.58057745288008E-4]:1.681581381328E-1,((60[&rate=5.58057745288008E-4]:1.467932535173E-1,62[&rate=5.58057745288008E-4]:3.385740754351E-1)[&rate=5.58057745288008E-4]:3.266806927771E-3,64[&rate=5.58057745288008E-4]:3.007449919518E-1)[&rate=5.58057745288008E-4]:1.809807768769E-2)[&rate=5.58057745288008E-4]:1.618638885858E-1,(61[&rate=5.58057745288008E-4]:8.690097310501E-2,63[&rate=5.58057745288008E-4]:4.580508269397E-2)[&rate=5.58057745288008E-4]:4.349018755313E-1)[&rate=5.58057745288008E-4]:9.270844041998E-1)[&rate=5.58057745288008E-4]:1.489038302341E-1)[&rate=5.58057745288008E-4]:1.456428292809E-1)[&rate=5.58057745288008E-4]:1.328093097893E-2,121[&rate=5.58057745288008E-4]:2.214249089905E0)[&rate=5.58057745288008E-4]:3.779046196777E-1,(38[&rate=5.58057745288008E-4]:5.782337367321E-1,(((((2[&rate=5.58057745288008E-4]:1.103910436413E0,(((22[&rate=5.58057745288008E-4]:2.474764729918E-1,27[&rate=5.58057745288008E-4]:2.639148291562E-1)[&rate=5.58057745288008E-4]:6.046327662451E-1,31[&rate=5.58057745288008E-4]:9.06903759785E-1)[&rate=5.58057745288008E-4]:5.477049145052E-2,(26[&rate=5.58057745288008E-4]:8.12880523296E-1,(7[&rate=5.58057745288008E-4]:2.447506701504E-1,8[&rate=5.58057745288008E-4]:2.447506701504E-1)[&rate=5.58057745288008E-4]:4.61280538077E-1)[&rate=5.58057745288008E-4]:1.049581115011E-1)[&rate=5.58057745288008E-4]:3.696334454514E-1)[&rate=5.58057745288008E-4]:1.347258241668E0,(((39[&rate=5.58057745288008E-4]:2.93450852911E-1,97[&rate=5.58057745288008E-4]:2.224126015448E-1)[&rate=5.58057745288008E-4]:1.416293287393E-1,(101[&rate=5.58057745288008E-4]:8.296323755851E-1,((((((105[&rate=5.58057745288008E-4]:6.344253138877E-1,110[&rate=5.58057745288008E-4]:6.563431221068E-1)[&rate=5.58057745288008E-4]:1.736043764977E-1,((9[&rate=5.58057745288008E-4]:7.148160493162E-1,117[&rate=5.58057745288008E-4]:7.257749534259E-1)[&rate=5.58057745288008E-4]:5.990361742191E-2,(113[&rate=5.58057745288008E-4]:7.347378697316E-1,(112[&rate=5.58057745288008E-4]:7.16096031612E-1,((4[&rate=5.58057745288008E-4]:1.882602555346E-1,30[&rate=5.58057745288008E-4]:3.608629952606E-1)[&rate=5.58057745288008E-4]:4.697291339869E-1,(17[&rate=5.58057745288008E-4]:6.315196429009E-1,14[&rate=5.58057745288008E-4]:5.931634785172E-1)[&rate=5.58057745288008E-4]:1.223601575795E-1)[&rate=5.58057745288008E-4]:5.723955152961E-4)[&rate=5.58057745288008E-4]:1.864183811958E-2)[&rate=5.58057745288008E-4]:4.820097508866E-2)[&rate=5.58057745288008E-4]:5.248810583898E-2)[&rate=5.58057745288008E-4]:1.059889858082E-1,(((109[&rate=5.58057745288008E-4]:5.694949817921E-1,(((104[&rate=5.58057745288008E-4]:3.835635513316E-1,114[&rate=5.58057745288008E-4]:3.232895787288E-1)[&rate=5.58057745288008E-4]:4.833403130168E-2,116[&rate=5.58057745288008E-4]:3.716236100305E-1)[&rate=5.58057745288008E-4]:5.217160458638E-2,(107[&rate=5.58057745288008E-4]:5.301800249484E-2,108[&rate=5.58057745288008E-4]:5.027827646748E-2)[&rate=5.58057745288008E-4]:4.310511847248E-1)[&rate=5.58057745288008E-4]:6.624771238068E-2)[&rate=5.58057745288008E-4]:1.660654511015E-1,((13[&rate=5.58057745288008E-4]:4.184507184428E-1,19[&rate=5.58057745288008E-4]:4.568068828265E-1)[&rate=5.58057745288008E-4]:1.65437668606E-1,115[&rate=5.58057745288008E-4]:5.016966062269E-1)[&rate=5.58057745288008E-4]:1.544117718721E-1)[&rate=5.58057745288008E-4]:7.391826590197E-2,((148[&rate=5.58057745288008E-4]:1.863470168939E-1,143[&rate=5.58057745288008E-4]:1.836072908666E-1)[&rate=5.58057745288008E-4]:4.832983142594E-1,(111[&rate=5.58057745288008E-4]:6.399500198133E-1,(106[&rate=5.58057745288008E-4]:4.329459084978E-2,139[&rate=5.58057745288008E-4]:2.350754127675E-1)[&rate=5.58057745288008E-4]:5.802170727991E-1)[&rate=5.58057745288008E-4]:6.805147572359E-2)[&rate=5.58057745288008E-4]:9.873747723135E-2)[&rate=5.58057745288008E-4]:1.291975116445E-1)[&rate=5.58057745288008E-4]:2.675875562786E-1,(((141[&rate=5.58057745288008E-4]:2.316987356193E-2,145[&rate=5.58057745288008E-4]:2.590959958951E-2)[&rate=5.58057745288008E-4]:8.611167979539E-2,144[&rate=5.58057745288008E-4]:1.0654182733E-1)[&rate=5.58057745288008E-4]:1.720641031635E-1,142[&rate=5.58057745288008E-4]:2.840853825484E-1)[&rate=5.58057745288008E-4]:1.097520849924E0)[&rate=5.58057745288008E-4]:3.70333064271E-2,(((((25[&rate=5.58057745288008E-4]:4.788866621747E-1,20[&rate=5.58057745288008E-4]:4.59708579983E-1)[&rate=5.58057745288008E-4]:2.237334669833E-1,23[&rate=5.58057745288008E-4]:6.916612250484E-1)[&rate=5.58057745288008E-4]:1.404966802412E-1,(140[&rate=5.58057745288008E-4]:6.718846017341E-1,11[&rate=5.58057745288008E-4]:6.910626839258E-1)[&rate=5.58057745288008E-4]:5.616371451453E-2)[&rate=5.58057745288008E-4]:2.976691914833E-1,(((21[&rate=5.58057745288008E-4]:5.333976577368E-1,28[&rate=5.58057745288008E-4]:5.580551919832E-1)[&rate=5.58057745288008E-4]:2.699603418095E-1,1[&rate=5.58057745288008E-4]:4.17141639298E-2)[&rate=5.58057745288008E-4]:6.249315487331E-2,24[&rate=5.58057745288008E-4]:8.850292366113E-1)[&rate=5.58057745288008E-4]:2.557567642712E-1)[&rate=5.58057745288008E-4]:9.051535062101E-2,102[&rate=5.58057745288008E-4]:6.965751588718E-2)[&rate=5.58057745288008E-4]:1.024066805464E-1)[&rate=5.58057745288008E-4]:1.546323533181E-1,((3[&rate=5.58057745288008E-4]:6.37056709745E-1,((88[&rate=5.58057745288008E-4]:8.074837304408E-2,89[&rate=5.58057745288008E-4]:9.444700318109E-2)[&rate=5.58057745288008E-4]:2.416946669709E-1,((87[&rate=5.58057745288008E-4]:2.253264907717E-1,(92[&rate=5.58057745288008E-4]:8.624068444118E-2,(91[&rate=5.58057745288008E-4]:4.811556182384E-3,90[&rate=5.58057745288008E-4]:4.811556182384E-3)[&rate=5.58057745288008E-4]:8.142912825879E-2)[&rate=5.58057745288008E-4]:1.527844364676E-1)[&rate=5.58057745288008E-4]:2.777077784651E-3,(93[&rate=5.58057745288008E-4]:1.277241554549E-1,((85[&rate=5.58057745288008E-4]:7.736272754406E-2,(84[&rate=5.58057745288008E-4]:1.855124176801E-2,83[&rate=5.58057745288008E-4]:1.855124176801E-2)[&rate=5.58057745288008E-4]:5.881148577605E-2)[&rate=5.58057745288008E-4]:2.62339107819E-2,86[&rate=5.58057745288008E-4]:1.03596638326E-1)[&rate=5.58057745288008E-4]:1.042888699195E-2)[&rate=5.58057745288008E-4]:1.140780432385E-1)[&rate=5.58057745288008E-4]:9.43394714586E-2)[&rate=5.58057745288008E-4]:8.543396971271E-1)[&rate=5.58057745288008E-4]:1.331974611215E-1,(((10[&rate=5.58057745288008E-4]:6.279450396091E-1,15[&rate=5.58057745288008E-4]:6.663012039926E-1)[&rate=5.58057745288008E-4]:8.228597053745E-2,18[&rate=5.58057745288008E-4]:7.568063526123E-1)[&rate=5.58057745288008E-4]:1.020710872547E-2,6[&rate=5.58057745288008E-4]:7.039997627077E-1)[&rate=5.58057745288008E-4]:1.183092026793E-1)[&rate=5.58057745288008E-4]:5.537026528578E-1)[&rate=5.58057745288008E-4]:5.084152778883E-1)[&rate=5.58057745288008E-4]:5.78611965059E-1)[&rate=5.58057745288008E-4]:5.932195051132E-2,147[&rate=5.58057745288008E-4]:5.517791813419E-1)[&rate=5.58057745288008E-4]:4.074309009239E-5)[&rate=5.58057745288008E-4]:3.119872086366E-2,((((94[&rate=5.58057745288008E-4]:3.077654397097E-1,100[&rate=5.58057745288008E-4]:3.077654397097E-1)[&rate=5.58057745288008E-4]:3.579969892054E-2,95[&rate=5.58057745288008E-4]:4.282645921823E-1)[&rate=5.58057745288008E-4]:1.468750841092E-1,98[&rate=5.58057745288008E-4]:5.642107145428E-1)[&rate=5.58057745288008E-4]:3.065045587801E-3,(96[&rate=5.58057745288008E-4]:4.35744339632E-1,99[&rate=5.58057745288008E-4]:4.712634653148E-1)[&rate=5.58057745288008E-4]:1.17870218313E-1)[&rate=5.58057745288008E-4]:8.678113653108E-2)[&rate=5.58057745288008E-4]:7.834721486215E-2,(40[&rate=5.58057745288008E-4]:4.381483339796E-1,16[&rate=5.58057745288008E-4]:2.523641260097E0)[&rate=5.58057745288008E-4]:1.658404769979E-1)[&rate=5.58057745288008E-4]:3.662094853959E-3,146[&rate=5.58057745288008E-4]:7.278694850664E-1)[&rate=5.58057745288008E-4]:3.888884182972E-2)[&rate=5.58057745288008E-4]:4.902580221062E-1)[&rate=5.58057745288008E-4]:2.345259415306E-1)[&rate=5.58057745288008E-4]:1.084774001515E-1,((67[&rate=5.58057745288008E-4]:2.209808753531E-1,(122[&rate=5.58057745288008E-4]:2.792393183299E-1,(124[&rate=5.58057745288008E-4]:2.080860191571E-1,123[&rate=5.58057745288008E-4]:2.108182595943E-1)[&rate=5.58057745288008E-4]:6.84210587356E-2)[&rate=5.58057745288008E-4]:4.43014107364E-1)[&rate=5.58057745288008E-4]:2.892992550125E-1,(((119[&rate=5.58057745288008E-4]:1.844864556905E0,((138[&rate=5.58057745288008E-4]:1.950092119385E-1,136[&rate=5.58057745288008E-4]:6.350236262333E-2)[&rate=5.58057745288008E-4]:2.612293172262E-1,135[&rate=5.58057745288008E-4]:2.562385291647E-1)[&rate=5.58057745288008E-4]:1.240680822261E0)[&rate=5.58057745288008E-4]:4.766958334178E-1,(120[&rate=5.58057745288008E-4]:1.920279567887E0,126[&rate=5.58057745288008E-4]:1.230467456202E0)[&rate=5.58057745288008E-4]:3.05390411477E-1)[&rate=5.58057745288008E-4]:2.028124441513E-1,66[&rate=5.58057745288008E-4]:4.914961221454E-1)[&rate=5.58057745288008E-4]:1.878400822025E-2)[&rate=5.58057745288008E-4]:2.988495236393E-1)[&rate=5.58057745288008E-4]:8.61849387212E-2,32[&rate=5.58057745288008E-4]:1.038308587695E-2)[&rate=5.58057745288008E-4]:4.637478655781E-2,34[&rate=5.58057745288008E-4]:7.867568065384E-2)[&rate=5.58057745288008E-4]:6.017177941902E-2,33[&rate=5.58057745288008E-4]:1.224091039085E-1);
tree STATE_78250000 [&joint=-20938.451320518125,lnP=-20938.451320518125] = [&R] ((32[&rate=6.124614838523936E-4]:2.208706205331E-3,(34[&rate=6.124614838523936E-4]:7.612026494666E-3,(((67[&rate=6.124614838523936E-4]:2.836760861592E-1,(122[&rate=6.124614838523936E-4]:3.732896756575E-1,(124[&rate=6.124614838523936E-4]:2.324854250774E-1,123[&rate=6.124614838523936E-4]:2.352176655146E-1)[&rate=6.124614838523936E-4]:1.380720101429E-1)[&rate=6.124614838523936E-4]:4.116589608424E-1)[&rate=6.124614838523936E-4]:3.121950359407E-2,(66[&rate=6.124614838523936E-4]:1.269257633814E-1,((((138[&rate=6.124614838523936E-4]:1.960611624411E-1,136[&rate=6.124614838523936E-4]:6.455431312592E-2)[&rate=6.124614838523936E-4]:6.489042057544E-1,135[&rate=6.124614838523936E-4]:6.449653681955E-1)[&rate=6.124614838523936E-4]:6.479206577153E-1,119[&rate=6.124614838523936E-4]:1.64083123139E0)[&rate=6.124614838523936E-4]:1.974143250368E-1,(120[&rate=6.124614838523936E-4]:1.624395793975E0,126[&rate=6.124614838523936E-4]:9.3458368229E-1)[&rate=6.124614838523936E-4]:1.179593514932E-1)[&rate=6.124614838523936E-4]:3.215569192831E-1)[&rate=6.124614838523936E-4]:1.879698263719E-1)[&rate=6.124614838523936E-4]:3.893069945005E-1,((((((58[&rate=6.124614838523936E-4]:2.384173082561E-1,(37[&rate=6.124614838523936E-4]:8.135319510799E-2,54[&rate=6.124614838523936E-4]:4.850462867545E-3)[&rate=6.124614838523936E-4]:1.761897962082E-1)[&rate=6.124614838523936E-4]:1.501875765371E-1,((56[&rate=6.124614838523936E-4]:1.85016160474E-1,55[&rate=6.124614838523936E-4]:1.85016160474E-1)[&rate=6.124614838523936E-4]:1.087108091982E-1,57[&rate=6.124614838523936E-4]:3.04655931421E-1)[&rate=6.124614838523936E-4]:6.755551074921E-2)[&rate=6.124614838523936E-4]:4.930469675741E-2,59[&rate=6.124614838523936E-4]:4.187838984905E-1)[&rate=6.124614838523936E-4]:1.628567439554E-1,68[&rate=6.124614838523936E-4]:5.324603145769E-1)[&rate=6.124614838523936E-4]:2.900138520166E-1,((((133[&rate=6.124614838523936E-4]:6.467194798169E-1,134[&rate=6.124614838523936E-4]:6.165824935157E-1)[&rate=6.124614838523936E-4]:2.904262898346E-2,137[&rate=6.124614838523936E-4]:7.168579992114E-1)[&rate=6.124614838523936E-4]:8.052430861616E-1,(((52[&rate=6.124614838523936E-4]:6.050501451261E-1,(103[&rate=6.124614838523936E-4]:4.928998431119E-1,((12[&rate=6.124614838523936E-4]:4.031782369174E-1,5[&rate=6.124614838523936E-4]:3.648220725339E-1)[&rate=6.124614838523936E-4]:1.063211317618E-1,29[&rate=6.124614838523936E-4]:6.163486837477E-1)[&rate=6.124614838523936E-4]:1.09427871693E-1)[&rate=6.124614838523936E-4]:1.776444036575E0)[&rate=6.124614838523936E-4]:4.442113210591E-2,53[&rate=6.124614838523936E-4]:6.412745559206E-1)[&rate=6.124614838523936E-4]:4.795709194115E-2,((((70[&rate=6.124614838523936E-4]:3.658900433699E-1,76[&rate=6.124614838523936E-4]:4.042462077534E-1)[&rate=6.124614838523936E-4]:2.372203757126E-3,74[&rate=6.124614838523936E-4]:4.066184115105E-1)[&rate=6.124614838523936E-4]:2.795535834542E-2,75[&rate=6.124614838523936E-4]:4.345737698559E-1)[&rate=6.124614838523936E-4]:5.513297460831E-1,(((82[&rate=6.124614838523936E-4]:2.627213348684E-1,(79[&rate=6.124614838523936E-4]:1.595284089517E-1,71[&rate=6.124614838523936E-4]:1.321311486777E-1)[&rate=6.124614838523936E-4]:9.497374783459E-2)[&rate=6.124614838523936E-4]:9.1086176808E-2,(78[&rate=6.124614838523936E-4]:1.220342075435E-1,72[&rate=6.124614838523936E-4]:1.001163993242E-1)[&rate=6.124614838523936E-4]:2.235541260509E-1)[&rate=6.124614838523936E-4]:1.648697873798E-1,(77[&rate=6.124614838523936E-4]:3.592933883511E-1,((80[&rate=6.124614838523936E-4]:1.569388567607E-1,81[&rate=6.124614838523936E-4]:1.569388567607E-1)[&rate=6.124614838523936E-4]:1.185742369584E-1,73[&rate=6.124614838523936E-4]:3.248281622121E-1)[&rate=6.124614838523936E-4]:3.994467819363E-2)[&rate=6.124614838523936E-4]:1.867811709791E-1)[&rate=6.124614838523936E-4]:4.343495045541E-1)[&rate=6.124614838523936E-4]:4.497911905349E-1)[&rate=6.124614838523936E-4]:9.694050131971E-3)[&rate=6.124614838523936E-4]:4.280505987062E-1,125[&rate=6.124614838523936E-4]:9.165937830387E-1)[&rate=6.124614838523936E-4]:7.25470502215E-2)[&rate=6.124614838523936E-4]:4.202791842286E-1,(((((((128[&rate=6.124614838523936E-4]:1.138621283096E0,(69[&rate=6.124614838523936E-4]:6.067459617747E-1,(((132[&rate=6.124614838523936E-4]:2.022932699358E-1,129[&rate=6.124614838523936E-4]:1.995535439084E-1)[&rate=6.124614838523936E-4]:3.659565401732E-2,(130[&rate=6.124614838523936E-4]:1.509194066291E-1,131[&rate=6.124614838523936E-4]:1.536591326564E-1)[&rate=6.124614838523936E-4]:8.522979129667E-2)[&rate=6.124614838523936E-4]:1.917774335941E-1,118[&rate=6.124614838523936E-4]:5.649129328898E-1)[&rate=6.124614838523936E-4]:3.087412477525E-2)[&rate=6.124614838523936E-4]:6.825602528282E-1)[&rate=6.124614838523936E-4]:1.370940620904E-1,((((60[&rate=6.124614838523936E-4]:1.360665695582E-1,62[&rate=6.124614838523936E-4]:3.27847391476E-1)[&rate=6.124614838523936E-4]:1.875568742832E-2,65[&rate=6.124614838523936E-4]:1.548222569865E-1)[&rate=6.124614838523936E-4]:3.12108715121E-4,64[&rate=6.124614838523936E-4]:3.058192972084E-1)[&rate=6.124614838523936E-4]:2.564822480834E-1,(61[&rate=6.124614838523936E-4]:1.619656342362E-1,63[&rate=6.124614838523936E-4]:1.208697438251E-1)[&rate=6.124614838523936E-4]:4.414318014666E-1)[&rate=6.124614838523936E-4]:8.120439368809E-1)[&rate=6.124614838523936E-4]:2.219597357411E-1,(((44[&rate=6.124614838523936E-4]:4.576508549864E-1,47[&rate=6.124614838523936E-4]:4.631153358607E-1)[&rate=6.124614838523936E-4]:1.440812423352E-1,45[&rate=6.124614838523936E-4]:5.989998568845E-1)[&rate=6.124614838523936E-4]:5.049137323868E-3,(((49[&rate=6.124614838523936E-4]:4.829954181742E-1,50[&rate=6.124614838523936E-4]:4.829954181742E-1)[&rate=6.124614838523936E-4]:8.65366976439E-2,((43[&rate=6.124614838523936E-4]:4.462376223144E-1,((42[&rate=6.124614838523936E-4]:1.00345991219E-1,48[&rate=6.124614838523936E-4]:1.385973573392E-1)[&rate=6.124614838523936E-4]:2.285834329196E-1,41[&rate=6.124614838523936E-4]:3.234649432643E-1)[&rate=6.124614838523936E-4]:6.812787030713E-2)[&rate=6.124614838523936E-4]:2.058785689773E-2,46[&rate=6.124614838523936E-4]:4.668254792122E-1)[&rate=6.124614838523936E-4]:1.354935218517E-1)[&rate=6.124614838523936E-4]:1.20168573618E-3,51[&rate=6.124614838523936E-4]:5.761982824285E-1)[&rate=6.124614838523936E-4]:8.725028719755E-3)[&rate=6.124614838523936E-4]:1.202298744277E-1)[&rate=6.124614838523936E-4]:5.425011804079E-2,(127[&rate=6.124614838523936E-4]:2.518346685299E0,121[&rate=6.124614838523936E-4]:2.077250794888E0)[&rate=6.124614838523936E-4]:7.193467805252E-2)[&rate=6.124614838523936E-4]:1.802310219951E-2,36[&rate=6.124614838523936E-4]:8.775652034581E-2)[&rate=6.124614838523936E-4]:9.274130778092E-5,35[&rate=6.124614838523936E-4]:4.127391918784E-2)[&rate=6.124614838523936E-4]:5.96269966351E-1,(38[&rate=6.124614838523936E-4]:9.400740163535E-1,(((((((26[&rate=6.124614838523936E-4]:8.555619783762E-1,((7[&rate=6.124614838523936E-4]:2.086131589232E-1,8[&rate=6.124614838523936E-4]:2.086131589232E-1)[&rate=6.124614838523936E-4]:3.174603766043E-1,((22[&rate=6.124614838523936E-4]:2.438491785963E-1,27[&rate=6.124614838523936E-4]:2.602875347606E-1)[&rate=6.124614838523936E-4]:3.076204943998E-1,(2[&rate=6.124614838523936E-4]:2.519116007018E-1,31[&rate=6.124614838523936E-4]:4.793088609759E-1)[&rate=6.124614838523936E-4]:1.269553325683E-1)[&rate=6.124614838523936E-4]:7.049427349032E-2)[&rate=6.124614838523936E-4]:2.226391277801E-1)[&rate=6.124614838523936E-4]:1.522181857959E0,(101[&rate=6.124614838523936E-4]:8.664097791589E-1,(((((((105[&rate=6.124614838523936E-4]:4.004869067263E-1,110[&rate=6.124614838523936E-4]:4.224047149454E-1)[&rate=6.124614838523936E-4]:2.140226968831E-1,(112[&rate=6.124614838523936E-4]:5.049714219009E-1,(((4[&rate=6.124614838523936E-4]:4.483462171001E-2,30[&rate=6.124614838523936E-4]:2.17437361436E-1)[&rate=6.124614838523936E-4]:2.071724726692E-1,117[&rate=6.124614838523936E-4]:3.12281066982E-1)[&rate=6.124614838523936E-4]:1.543258416991E-1,9[&rate=6.124614838523936E-4]:4.556480045714E-1)[&rate=6.124614838523936E-4]:4.110423924742E-2)[&rate=6.124614838523936E-4]:1.369354419823E-1)[&rate=6.124614838523936E-4]:1.39994326327E-2,((17[&rate=6.124614838523936E-4]:3.956775684821E-1,14[&rate=6.124614838523936E-4]:3.573214040984E-1)[&rate=6.124614838523936E-4]:1.801921188616E-1,113[&rate=6.124614838523936E-4]:5.3751352296E-1)[&rate=6.124614838523936E-4]:1.183927735559E-1)[&rate=6.124614838523936E-4]:2.72221090161E-1,(((108[&rate=6.124614838523936E-4]:5.87994396234E-1,((109[&rate=6.124614838523936E-4]:3.909455860166E-1,107[&rate=6.124614838523936E-4]:3.717675038249E-1)[&rate=6.124614838523936E-4]:7.985199385023E-2,(104[&rate=6.124614838523936E-4]:1.451675013933E-1,114[&rate=6.124614838523936E-4]:8.489352879055E-2)[&rate=6.124614838523936E-4]:3.064519962818E-1)[&rate=6.124614838523936E-4]:1.391146245863E-1)[&rate=6.124614838523936E-4]:9.077832343333E-2,((13[&rate=6.124614838523936E-4]:4.625035788987E-1,19[&rate=6.124614838523936E-4]:5.008597432824E-1)[&rate=6.124614838523936E-4]:1.346696753664E-1,115[&rate=6.124614838523936E-4]:5.149814734433E-1)[&rate=6.124614838523936E-4]:1.062569996486E-1)[&rate=6.124614838523936E-4]:9.507467305356E-2,((((111[&rate=6.124614838523936E-4]:5.905261094007E-2,139[&rate=6.124614838523936E-4]:2.343950766934E-1)[&rate=6.124614838523936E-4]:8.36368055102E-2,106[&rate=6.124614838523936E-4]:1.262510602859E-1)[&rate=6.124614838523936E-4]:3.826513089424E-1,(148[&rate=6.124614838523936E-4]:1.993751216336E-1,143[&rate=6.124614838523936E-4]:1.966353956063E-1)[&rate=6.124614838523936E-4]:2.876094393755E-1)[&rate=6.124614838523936E-4]:1.584859678594E-1,116[&rate=6.124614838523936E-4]:6.071143644849E-1)[&rate=6.124614838523936E-4]:1.091987816606E-1)[&rate=6.124614838523936E-4]:1.296224597095E-1)[&rate=6.124614838523936E-4]:3.395017279487E-1,((145[&rate=6.124614838523936E-4]:9.320822267979E-2,(141[&rate=6.124614838523936E-4]:8.670118712613E-2,144[&rate=6.124614838523936E-4]:8.396146109877E-2)[&rate=6.124614838523936E-4]:3.767309526073E-3)[&rate=6.124614838523936E-4]:3.366627417713E-1,142[&rate=6.124614838523936E-4]:4.298709644511E-1)[&rate=6.124614838523936E-4]:1.010360889901E0)[&rate=6.124614838523936E-4]:9.183435612809E-2,((((21[&rate=6.124614838523936E-4]:4.876353446372E-1,28[&rate=6.124614838523936E-4]:5.122928788836E-1)[&rate=6.124614838523936E-4]:4.023846235452E-1,1[&rate=6.124614838523936E-4]:1.283761325659E-1)[&rate=6.124614838523936E-4]:9.50667474501E-2,24[&rate=6.124614838523936E-4]:1.004264797824E0)[&rate=6.124614838523936E-4]:4.294365903883E-1,((((25[&rate=6.124614838523936E-4]:3.807993269462E-1,20[&rate=6.124614838523936E-4]:3.616212447545E-1)[&rate=6.124614838523936E-4]:1.619750650823E-1,23[&rate=6.124614838523936E-4]:5.318154879189E-1)[&rate=6.124614838523936E-4]:1.808970294983E-1,(140[&rate=6.124614838523936E-4]:5.223895382841E-1,11[&rate=6.124614838523936E-4]:5.415676204758E-1)[&rate=6.124614838523936E-4]:8.621339009222E-2)[&rate=6.124614838523936E-4]:4.610044793364E-1,102[&rate=6.124614838523936E-4]:2.303206524701E-2)[&rate=6.124614838523936E-4]:2.490254873491E-1)[&rate=6.124614838523936E-4]:1.343331541793E-2)[&rate=6.124614838523936E-4]:1.639245173421E-1,(((6[&rate=6.124614838523936E-4]:4.459642372733E-1,18[&rate=6.124614838523936E-4]:5.089779359035E-1)[&rate=6.124614838523936E-4]:3.340048906387E-2,(10[&rate=6.124614838523936E-4]:3.301599320509E-1,15[&rate=6.124614838523936E-4]:3.685160964344E-1)[&rate=6.124614838523936E-4]:1.656431504507E-1)[&rate=6.124614838523936E-4]:1.222395846229E-1,(((88[&rate=6.124614838523936E-4]:3.98657540928E-2,89[&rate=6.124614838523936E-4]:5.356438422981E-2)[&rate=6.124614838523936E-4]:2.226921509234E-1,((87[&rate=6.124614838523936E-4]:1.165417013701E-1,(92[&rate=6.124614838523936E-4]:8.807338261478E-2,(91[&rate=6.124614838523936E-4]:3.95939265441E-2,90[&rate=6.124614838523936E-4]:3.95939265441E-2)[&rate=6.124614838523936E-4]:4.847945607069E-2)[&rate=6.124614838523936E-4]:4.21669488923E-2)[&rate=6.124614838523936E-4]:2.923805715416E-2,(((84[&rate=6.124614838523936E-4]:4.961652257693E-2,(83[&rate=6.124614838523936E-4]:4.088119815611E-2,86[&rate=6.124614838523936E-4]:4.088119815611E-2)[&rate=6.124614838523936E-4]:8.735324420826E-3)[&rate=6.124614838523936E-4]:3.860938517385E-3,93[&rate=6.124614838523936E-4]:6.717609123133E-2)[&rate=6.124614838523936E-4]:8.136549433904E-3,85[&rate=6.124614838523936E-4]:6.161401052822E-2)[&rate=6.124614838523936E-4]:8.4165747996E-2)[&rate=6.124614838523936E-4]:1.16778146492E-1)[&rate=6.124614838523936E-4]:7.510857765807E-1,3[&rate=6.124614838523936E-4]:4.739176541997E-1)[&rate=6.124614838523936E-4]:7.563186223986E-2)[&rate=6.124614838523936E-4]:8.971261428893E-1)[&rate=6.124614838523936E-4]:4.224738458576E-1)[&rate=6.124614838523936E-4]:3.442107695054E-1)[&rate=6.124614838523936E-4]:2.020644973321E-1,39[&rate=6.124614838523936E-4]:4.395208870026E-1)[&rate=6.124614838523936E-4]:5.529166739092E-2,147[&rate=6.124614838523936E-4]:5.521896035739E-1)[&rate=6.124614838523936E-4]:3.504478936798E-2,(40[&rate=6.124614838523936E-4]:4.538266063207E-1,(((98[&rate=6.124614838523936E-4]:5.426047309515E-1,((94[&rate=6.124614838523936E-4]:3.542224656457E-1,100[&rate=6.124614838523936E-4]:3.542224656457E-1)[&rate=6.124614838523936E-4]:5.357284405765E-2,95[&rate=6.124614838523936E-4]:4.924947632554E-1)[&rate=6.124614838523936E-4]:6.103892944488E-2)[&rate=6.124614838523936E-4]:1.634396482396E-2,(96[&rate=6.124614838523936E-4]:4.973532403016E-1,99[&rate=6.124614838523936E-4]:5.328723659845E-1)[&rate=6.124614838523936E-4]:4.793425328823E-2)[&rate=6.124614838523936E-4]:1.632780739432E-2,16[&rate=6.124614838523936E-4]:2.532354128741E0)[&rate=6.124614838523936E-4]:6.965403697192E-3)[&rate=6.124614838523936E-4]:7.603073744084E-2)[&rate=6.124614838523936E-4]:4.237336635471E-2,97[&rate=6.124614838523936E-4]:5.0119245875E-1)[&rate=6.124614838523936E-4]:1.505711508135E-1,146[&rate=6.124614838523936E-4]:8.430204401646E-1)[&rate=6.124614838523936E-4]:2.855781663529E-1)[&rate=6.124614838523936E-4]:2.998353157008E-1)[&rate=6.124614838523936E-4]:5.748882751098E-2)[&rate=6.124614838523936E-4]:9.169871203984E-3)[&rate=6.124614838523936E-4]:1.66423140871E-1)[&rate=6.124614838523936E-4]:1.651448792975E-2)[&rate=6.124614838523936E-4]:1.514415257872E-2,33[&rate=6.124614838523936E-4]:2.283231083876E-2);
tree STATE_78260000 [&joint=-20957.53327439963,lnP=-20957.53327439963] = [&R] ((32[&rate=6.499300196250215E-4]:8.267490813383E-4,33[&rate=6.499300196250215E-4]:6.306201136053E-3)[&rate=6.499300196250215E-4]:6.922478862444E-3,(34[&rate=6.499300196250215E-4]:2.435481223184E-4,((((((120[&rate=6.499300196250215E-4]:9.434112278588E-1,119[&rate=6.499300196250215E-4]:1.039301638818E0)[&rate=6.499300196250215E-4]:6.552301810884E-1,126[&rate=6.499300196250215E-4]:9.088292972624E-1)[&rate=6.499300196250215E-4]:7.942572230236E-2,((138[&rate=6.499300196250215E-4]:1.774657160331E-1,136[&rate=6.499300196250215E-4]:4.595886671793E-2)[&rate=6.499300196250215E-4]:4.743942827811E-1,135[&rate=6.499300196250215E-4]:4.518599988142E-1)[&rate=6.499300196250215E-4]:9.741523379149E-1)[&rate=6.499300196250215E-4]:4.262742186503E-1,66[&rate=6.499300196250215E-4]:1.673550485301E-1)[&rate=6.499300196250215E-4]:3.104283915973E-1,(67[&rate=6.499300196250215E-4]:2.203399104995E-1,((122[&rate=6.499300196250215E-4]:3.763629936532E-1,123[&rate=6.499300196250215E-4]:3.763629936532E-1)[&rate=6.499300196250215E-4]:7.629773766797E-3,124[&rate=6.499300196250215E-4]:3.812605269829E-1)[&rate=6.499300196250215E-4]:3.376196934202E-1)[&rate=6.499300196250215E-4]:2.574435296279E-1)[&rate=6.499300196250215E-4]:3.737973012183E-1,((((((58[&rate=6.499300196250215E-4]:2.318172628217E-1,((37[&rate=6.499300196250215E-4]:2.070588897504E-1,59[&rate=6.499300196250215E-4]:1.688075236302E-1)[&rate=6.499300196250215E-4]:2.911257095828E-2,54[&rate=6.499300196250215E-4]:1.596687284682E-1)[&rate=6.499300196250215E-4]:1.477148517316E-2)[&rate=6.499300196250215E-4]:9.889387661903E-2,(55[&rate=6.499300196250215E-4]:2.105656039095E-1,56[&rate=6.499300196250215E-4]:2.105656039095E-1)[&rate=6.499300196250215E-4]:9.282313115952E-2)[&rate=6.499300196250215E-4]:4.572881166528E-2,57[&rate=6.499300196250215E-4]:3.600465084831E-1)[&rate=6.499300196250215E-4]:7.481080208004E-2,68[&rate=6.499300196250215E-4]:3.82944742257E-1)[&rate=6.499300196250215E-4]:3.42312548995E-1,((53[&rate=6.499300196250215E-4]:6.734254766246E-1,(((52[&rate=6.499300196250215E-4]:3.889524286212E-1,(103[&rate=6.499300196250215E-4]:6.599180220219E-1,((12[&rate=6.499300196250215E-4]:2.142700437509E-1,5[&rate=6.499300196250215E-4]:1.759138793674E-1)[&rate=6.499300196250215E-4]:3.646382190538E-1,29[&rate=6.499300196250215E-4]:6.857575778732E-1)[&rate=6.499300196250215E-4]:2.070371564775E-1)[&rate=6.499300196250215E-4]:1.39332814116E0)[&rate=6.499300196250215E-4]:1.975529261174E-1,(((70[&rate=6.499300196250215E-4]:4.528608529916E-1,(74[&rate=6.499300196250215E-4]:3.512512893046E-1,76[&rate=6.499300196250215E-4]:3.512512893046E-1)[&rate=6.499300196250215E-4]:1.399657280705E-1)[&rate=6.499300196250215E-4]:2.653498413434E-2,75[&rate=6.499300196250215E-4]:5.177520015094E-1)[&rate=6.499300196250215E-4]:4.674826445234E-2,(((((((78[&rate=6.499300196250215E-4]:2.881479203538E-2,72[&rate=6.499300196250215E-4]:6.89698381607E-3)[&rate=6.499300196250215E-4]:1.208948245272E-1,82[&rate=6.499300196250215E-4]:1.579287946447E-1)[&rate=6.499300196250215E-4]:7.889184274414E-3,79[&rate=6.499300196250215E-4]:1.57598800837E-1)[&rate=6.499300196250215E-4]:3.314777082773E-2,71[&rate=6.499300196250215E-4]:1.633493113907E-1)[&rate=6.499300196250215E-4]:1.051929302987E-1,(80[&rate=6.499300196250215E-4]:1.022121467846E-1,81[&rate=6.499300196250215E-4]:1.022121467846E-1)[&rate=6.499300196250215E-4]:1.855081770966E-1)[&rate=6.499300196250215E-4]:4.853447050233E-2,77[&rate=6.499300196250215E-4]:3.800904108219E-1)[&rate=6.499300196250215E-4]:3.929479717773E-2,73[&rate=6.499300196250215E-4]:4.248646600543E-1)[&rate=6.499300196250215E-4]:1.396356059074E-1)[&rate=6.499300196250215E-4]:7.602714260775E-1)[&rate=6.499300196250215E-4]:7.779519658242E-4,((134[&rate=6.499300196250215E-4]:3.546746949791E-1,133[&rate=6.499300196250215E-4]:3.848116812803E-1)[&rate=6.499300196250215E-4]:2.330681619653E-2,137[&rate=6.499300196250215E-4]:4.492143878878E-1)[&rate=6.499300196250215E-4]:9.530475848844E-1)[&rate=6.499300196250215E-4]:9.433889123164E-2)[&rate=6.499300196250215E-4]:3.688261835121E-1,125[&rate=6.499300196250215E-4]:8.318691464755E-1)[&rate=6.499300196250215E-4]:6.005481144328E-2)[&rate=6.499300196250215E-4]:5.011794700557E-1,(((36[&rate=6.499300196250215E-4]:1.674614232901E-1,35[&rate=6.499300196250215E-4]:1.208860808243E-1)[&rate=6.499300196250215E-4]:7.973856711695E-2,(((((69[&rate=6.499300196250215E-4]:4.155766164817E-1,118[&rate=6.499300196250215E-4]:4.046177123721E-1)[&rate=6.499300196250215E-4]:8.244292348701E-2,((129[&rate=6.499300196250215E-4]:3.574226463797E-2,132[&rate=6.499300196250215E-4]:3.848199066532E-2)[&rate=6.499300196250215E-4]:1.577168786792E-1,(130[&rate=6.499300196250215E-4]:1.301999049913E-1,131[&rate=6.499300196250215E-4]:1.329396310186E-1)[&rate=6.499300196250215E-4]:6.325923832595E-2)[&rate=6.499300196250215E-4]:1.566151911719E-1)[&rate=6.499300196250215E-4]:1.022464101547E0,(((62[&rate=6.499300196250215E-4]:4.674984743043E-1,((60[&rate=6.499300196250215E-4]:1.157603791566E-1,64[&rate=6.499300196250215E-4]:2.664453106633E-1)[&rate=6.499300196250215E-4]:1.269614175728E-1,65[&rate=6.499300196250215E-4]:2.427217967294E-1)[&rate=6.499300196250215E-4]:3.29958556571E-2)[&rate=6.499300196250215E-4]:1.886221724898E-1,(61[&rate=6.499300196250215E-4]:1.6027227336E-1,63[&rate=6.499300196250215E-4]:1.19176382949E-1)[&rate=6.499300196250215E-4]:4.958483734341E-1)[&rate=6.499300196250215E-4]:8.504208977397E-1,128[&rate=6.499300196250215E-4]:1.366815517137E0)[&rate=6.499300196250215E-4]:2.983192871989E-3)[&rate=6.499300196250215E-4]:5.231121498492E-2,(((((46[&rate=6.499300196250215E-4]:3.800239079346E-1,((42[&rate=6.499300196250215E-4]:2.621002590019E-1,48[&rate=6.499300196250215E-4]:3.003516251221E-1)[&rate=6.499300196250215E-4]:5.044053499012E-2,41[&rate=6.499300196250215E-4]:3.070763131177E-1)[&rate=6.499300196250215E-4]:1.830278607392E-2)[&rate=6.499300196250215E-4]:2.784165652098E-2,43[&rate=6.499300196250215E-4]:4.078655644556E-1)[&rate=6.499300196250215E-4]:7.51607679622E-2,((44[&rate=6.499300196250215E-4]:2.225053909066E-1,47[&rate=6.499300196250215E-4]:2.279698717809E-1)[&rate=6.499300196250215E-4]:1.324899130244E-1,51[&rate=6.499300196250215E-4]:3.331373804338E-1)[&rate=6.499300196250215E-4]:1.225665476125E-1)[&rate=6.499300196250215E-4]:1.675134553276E-2,(49[&rate=6.499300196250215E-4]:3.698044462198E-1,50[&rate=6.499300196250215E-4]:3.698044462198E-1)[&rate=6.499300196250215E-4]:9.718634648509E-2)[&rate=6.499300196250215E-4]:1.324239239279E-2,45[&rate=6.499300196250215E-4]:5.04823349032E-1)[&rate=6.499300196250215E-4]:1.438903636701E-1)[&rate=6.499300196250215E-4]:1.558944777894E-1,(127[&rate=6.499300196250215E-4]:2.026152268536E0,121[&rate=6.499300196250215E-4]:1.585056378125E0)[&rate=6.499300196250215E-4]:5.902082986308E-1)[&rate=6.499300196250215E-4]:1.513873684461E-1)[&rate=6.499300196250215E-4]:1.772229956051E-1,(38[&rate=6.499300196250215E-4]:7.816895494498E-1,(((((94[&rate=6.499300196250215E-4]:3.488486662226E-1,100[&rate=6.499300196250215E-4]:3.488486662226E-1)[&rate=6.499300196250215E-4]:3.560092117547E-3,95[&rate=6.499300196250215E-4]:4.371082118922E-1)[&rate=6.499300196250215E-4]:1.831462931079E-1,(98[&rate=6.499300196250215E-4]:6.011125996368E-1,(40[&rate=6.499300196250215E-4]:4.279072475947E-1,(99[&rate=6.499300196250215E-4]:4.811248011825E-1,96[&rate=6.499300196250215E-4]:4.456056754996E-1)[&rate=6.499300196250215E-4]:9.705567045579E-2)[&rate=6.499300196250215E-4]:4.479005149583E-2)[&rate=6.499300196250215E-4]:8.212943614517E-3)[&rate=6.499300196250215E-4]:5.560773326584E-2,(39[&rate=6.499300196250215E-4]:4.926466458747E-1,(97[&rate=6.499300196250215E-4]:1.965966185562E-1,146[&rate=6.499300196250215E-4]:3.878534491573E-1)[&rate=6.499300196250215E-4]:2.250117759524E-1)[&rate=6.499300196250215E-4]:4.387133009617E-2)[&rate=6.499300196250215E-4]:3.329707647984E-2,(16[&rate=6.499300196250215E-4]:2.540665671359E0,((((7[&rate=6.499300196250215E-4]:3.317533648861E-1,8[&rate=6.499300196250215E-4]:3.317533648861E-1)[&rate=6.499300196250215E-4]:1.875891714136E-1,((22[&rate=6.499300196250215E-4]:2.57388058201E-1,27[&rate=6.499300196250215E-4]:2.738264143654E-1)[&rate=6.499300196250215E-4]:3.253384406672E-1,(2[&rate=6.499300196250215E-4]:1.631086269092E-1,31[&rate=6.499300196250215E-4]:3.905058871833E-1)[&rate=6.499300196250215E-4]:2.470151322331E-1)[&rate=6.499300196250215E-4]:3.250644839029E-2)[&rate=6.499300196250215E-4]:3.93770518859E-1,26[&rate=6.499300196250215E-4]:1.019962370227E0)[&rate=6.499300196250215E-4]:1.564010224622E0,((101[&rate=6.499300196250215E-4]:1.167304039892E0,(((((144[&rate=6.499300196250215E-4]:3.880939433039E-1,(141[&rate=6.499300196250215E-4]:9.134273224008E-2,145[&rate=6.499300196250215E-4]:9.408245826766E-2)[&rate=6.499300196250215E-4]:2.994909370912E-1)[&rate=6.499300196250215E-4]:7.9568579356E-2,142[&rate=6.499300196250215E-4]:4.731419747148E-1)[&rate=6.499300196250215E-4]:8.51589894273E-1,((((((113[&rate=6.499300196250215E-4]:3.979182150055E-1,(4[&rate=6.499300196250215E-4]:2.370864919457E-1,30[&rate=6.499300196250215E-4]:4.096892316717E-1)[&rate=6.499300196250215E-4]:1.032974764846E-1)[&rate=6.499300196250215E-4]:6.421266715499E-2,(117[&rate=6.499300196250215E-4]:4.338208288856E-1,112[&rate=6.499300196250215E-4]:4.31081102858E-1)[&rate=6.499300196250215E-4]:3.104977930248E-2)[&rate=6.499300196250215E-4]:8.083789154207E-2,(17[&rate=6.499300196250215E-4]:3.947394590481E-1,14[&rate=6.499300196250215E-4]:3.563832946644E-1)[&rate=6.499300196250215E-4]:1.865854790382E-1)[&rate=6.499300196250215E-4]:4.744439445908E-2,9[&rate=6.499300196250215E-4]:5.821939900796E-1)[&rate=6.499300196250215E-4]:2.294574216918E-2,(105[&rate=6.499300196250215E-4]:4.985588831039E-1,110[&rate=6.499300196250215E-4]:5.20476691323E-1)[&rate=6.499300196250215E-4]:8.740276695312E-2)[&rate=6.499300196250215E-4]:3.194049153714E-1,((115[&rate=6.499300196250215E-4]:5.310523475534E-1,((13[&rate=6.499300196250215E-4]:3.708885445857E-1,19[&rate=6.499300196250215E-4]:4.092447089694E-1)[&rate=6.499300196250215E-4]:1.273908616713E-1,(109[&rate=6.499300196250215E-4]:3.305385016855E-1,(108[&rate=6.499300196250215E-4]:2.174594953319E-1,(107[&rate=6.499300196250215E-4]:1.886185253866E-1,(104[&rate=6.499300196250215E-4]:1.367798780556E-1,114[&rate=6.499300196250215E-4]:7.650590545285E-2)[&rate=6.499300196250215E-4]:5.1838647331E-2)[&rate=6.499300196250215E-4]:3.158069597261E-2)[&rate=6.499300196250215E-4]:9.116119813454E-2)[&rate=6.499300196250215E-4]:1.650011785441E-1)[&rate=6.499300196250215E-4]:1.149647221183E-1)[&rate=6.499300196250215E-4]:6.742546521728E-2,((148[&rate=6.499300196250215E-4]:2.729360062279E-1,143[&rate=6.499300196250215E-4]:2.701962802006E-1)[&rate=6.499300196250215E-4]:2.490443892373E-1,((139[&rate=6.499300196250215E-4]:4.147174294487E-1,(111[&rate=6.499300196250215E-4]:1.287862542311E-1,106[&rate=6.499300196250215E-4]:1.123478980668E-1)[&rate=6.499300196250215E-4]:1.105887094642E-1)[&rate=6.499300196250215E-4]:2.58962635041E-1,116[&rate=6.499300196250215E-4]:4.216252699692E-1)[&rate=6.499300196250215E-4]:6.199896111234E-2)[&rate=6.499300196250215E-4]:1.148535816892E-1)[&rate=6.499300196250215E-4]:2.520942321097E-1)[&rate=6.499300196250215E-4]:2.193653035594E-1)[&rate=6.499300196250215E-4]:1.016687716316E-1,((((21[&rate=6.499300196250215E-4]:6.887559849796E-1,28[&rate=6.499300196250215E-4]:7.13413519226E-1)[&rate=6.499300196250215E-4]:1.430807048406E-1,1[&rate=6.499300196250215E-4]:7.019285420363E-2)[&rate=6.499300196250215E-4]:1.341158421133E-1,24[&rate=6.499300196250215E-4]:9.851306141251E-1)[&rate=6.499300196250215E-4]:3.250624589196E-1,(102[&rate=6.499300196250215E-4]:3.138441391947E-3,(((25[&rate=6.499300196250215E-4]:3.083191418462E-1,20[&rate=6.499300196250215E-4]:2.891410596545E-1)[&rate=6.499300196250215E-4]:3.292961665291E-1,23[&rate=6.499300196250215E-4]:6.266564042657E-1)[&rate=6.499300196250215E-4]:7.16784194101E-2,(140[&rate=6.499300196250215E-4]:3.40542988463E-1,11[&rate=6.499300196250215E-4]:3.597210706548E-1)[&rate=6.499300196250215E-4]:2.536822461718E-1)[&rate=6.499300196250215E-4]:4.554885492229E-1)[&rate=6.499300196250215E-4]:1.454107960364E-1)[&rate=6.499300196250215E-4]:3.127606072523E-2)[&rate=6.499300196250215E-4]:2.182759876292E-1,(((88[&rate=6.499300196250215E-4]:8.962564959058E-2,89[&rate=6.499300196250215E-4]:1.033242797276E-1)[&rate=6.499300196250215E-4]:7.322940758617E-1,((87[&rate=6.499300196250215E-4]:8.083271928962E-2,(92[&rate=6.499300196250215E-4]:6.700366878915E-2,(91[&rate=6.499300196250215E-4]:1.713078486204E-2,90[&rate=6.499300196250215E-4]:1.713078486204E-2)[&rate=6.499300196250215E-4]:4.987288392711E-2)[&rate=6.499300196250215E-4]:2.752768063749E-2)[&rate=6.499300196250215E-4]:6.712284360141E-2,(((84[&rate=6.499300196250215E-4]:3.330020534594E-2,93[&rate=6.499300196250215E-4]:4.699883548295E-2)[&rate=6.499300196250215E-4]:7.449882681216E-2,(86[&rate=6.499300196250215E-4]:6.143433507545E-2,85[&rate=6.499300196250215E-4]:6.143433507545E-2)[&rate=6.499300196250215E-4]:4.636469708265E-2)[&rate=6.499300196250215E-4]:9.154898351899E-3,83[&rate=6.499300196250215E-4]:1.1695393051E-1)[&rate=6.499300196250215E-4]:3.100163238103E-2)[&rate=6.499300196250215E-4]:6.739641625612E-1)[&rate=6.499300196250215E-4]:1.045771850133E0,((6[&rate=6.499300196250215E-4]:2.907565815109E-1,(18[&rate=6.499300196250215E-4]:2.883088356698E-1,3[&rate=6.499300196250215E-4]:1.732403425192E-1)[&rate=6.499300196250215E-4]:6.546144447129E-2)[&rate=6.499300196250215E-4]:2.332846786338E-1,(10[&rate=6.499300196250215E-4]:4.698886939722E-1,15[&rate=6.499300196250215E-4]:5.082448583557E-1)[&rate=6.499300196250215E-4]:7.059092233695E-2)[&rate=6.499300196250215E-4]:8.559790825638E-1)[&rate=6.499300196250215E-4]:6.739601156729E-2)[&rate=6.499300196250215E-4]:7.746822061645E-1)[&rate=6.499300196250215E-4]:2.088528921448E-1,147[&rate=6.499300196250215E-4]:4.603698222237E-1)[&rate=6.499300196250215E-4]:4.069237514046E-2)[&rate=6.499300196250215E-4]:1.148759705742E-2)[&rate=6.499300196250215E-4]:1.146423072095E-1)[&rate=6.499300196250215E-4]:2.801805079281E-1)[&rate=6.499300196250215E-4]:1.98523540612E-1)[&rate=6.499300196250215E-4]:3.008684799892E-1)[&rate=6.499300196250215E-4]:1.728646178102E-1)[&rate=6.499300196250215E-4]:1.167650540671E-2)[&rate=6.499300196250215E-4]:2.942348804055E-2);
tree STATE_78270000 [&joint=-20977.37664913842,lnP=-20977.37664913842] = [&R] (((34[&rate=6.261816568375824E-4]:1.554279460564E-3,(((((((55[&rate=6.261816568375824E-4]:1.501227298603E-1,56[&rate=6.261816568375824E-4]:1.501227298603E-1)[&rate=6.261816568375824E-4]:1.360514895163E-1,(59[&rate=6.261816568375824E-4]:2.292408578383E-1,37[&rate=6.261816568375824E-4]:2.674922239585E-1)[&rate=6.261816568375824E-4]:6.513008285E-2)[&rate=6.261816568375824E-4]:7.591898831023E-3,(54[&rate=6.261816568375824E-4]:6.175207692023E-2,58[&rate=6.261816568375824E-4]:1.191291261006E-1)[&rate=6.261816568375824E-4]:2.019593964789E-1)[&rate=6.261816568375824E-4]:2.951733847934E-2,57[&rate=6.261816568375824E-4]:3.342124184358E-1)[&rate=6.261816568375824E-4]:1.166223868376E-1,68[&rate=6.261816568375824E-4]:3.989222369673E-1)[&rate=6.261816568375824E-4]:5.614997386596E-1,(((53[&rate=6.261816568375824E-4]:5.517458440877E-1,(52[&rate=6.261816568375824E-4]:4.015266277898E-1,(103[&rate=6.261816568375824E-4]:5.016589748202E-1,((12[&rate=6.261816568375824E-4]:1.262545060178E-1,5[&rate=6.261816568375824E-4]:8.789834163432E-2)[&rate=6.261816568375824E-4]:9.623049992897E-2,29[&rate=6.261816568375824E-4]:3.293343210153E-1)[&rate=6.261816568375824E-4]:4.052013661337E-1)[&rate=6.261816568375824E-4]:1.564161387531E0)[&rate=6.261816568375824E-4]:1.584159376092E-1)[&rate=6.261816568375824E-4]:1.029472963375E-1,(((((70[&rate=6.261816568375824E-4]:3.329772533088E-1,74[&rate=6.261816568375824E-4]:3.713334176922E-1)[&rate=6.261816568375824E-4]:7.306113471032E-3,76[&rate=6.261816568375824E-4]:3.786395311633E-1)[&rate=6.261816568375824E-4]:2.143721733388E-1,75[&rate=6.261816568375824E-4]:5.930117045021E-1)[&rate=6.261816568375824E-4]:8.976105030124E-2,((77[&rate=6.261816568375824E-4]:5.732314388351E-1,(((80[&rate=6.261816568375824E-4]:4.633279957819E-2,81[&rate=6.261816568375824E-4]:4.633279957819E-2)[&rate=6.261816568375824E-4]:2.543154944801E-1,(79[&rate=6.261816568375824E-4]:1.547155528147E-1,((78[&rate=6.261816568375824E-4]:4.050482764556E-2,72[&rate=6.261816568375824E-4]:1.858701942624E-2)[&rate=6.261816568375824E-4]:1.039107413053E-1,82[&rate=6.261816568375824E-4]:1.52634747033E-1)[&rate=6.261816568375824E-4]:1.029998386381E-2)[&rate=6.261816568375824E-4]:1.541519193259E-1)[&rate=6.261816568375824E-4]:1.248113176984E-3,73[&rate=6.261816568375824E-4]:3.512114757284E-1)[&rate=6.261816568375824E-4]:2.274994151615E-1)[&rate=6.261816568375824E-4]:7.102238724975E-3,71[&rate=6.261816568375824E-4]:5.1731997893E-1)[&rate=6.261816568375824E-4]:9.695962518853E-2)[&rate=6.261816568375824E-4]:6.192646075963E-1,(137[&rate=6.261816568375824E-4]:6.875468551699E-1,(133[&rate=6.261816568375824E-4]:5.194014618841E-1,134[&rate=6.261816568375824E-4]:4.892644755829E-1)[&rate=6.261816568375824E-4]:1.270495028747E-1)[&rate=6.261816568375824E-4]:6.91202835997E-1)[&rate=6.261816568375824E-4]:9.911883663758E-2)[&rate=6.261816568375824E-4]:2.495064637019E-1,125[&rate=6.261816568375824E-4]:6.938170904659E-1)[&rate=6.261816568375824E-4]:4.332715518277E-1)[&rate=6.261816568375824E-4]:3.953837398934E-1,(((121[&rate=6.261816568375824E-4]:2.366788217847E0,(35[&rate=6.261816568375824E-4]:2.161564365735E-1,(((((132[&rate=6.261816568375824E-4]:2.420802261353E-1,(129[&rate=6.261816568375824E-4]:1.673474740767E-1,(131[&rate=6.261816568375824E-4]:3.844888601885E-2,130[&rate=6.261816568375824E-4]:3.570915999149E-2)[&rate=6.261816568375824E-4]:1.316383140852E-1)[&rate=6.261816568375824E-4]:7.199302603124E-2)[&rate=6.261816568375824E-4]:2.128730930838E-1,(69[&rate=6.261816568375824E-4]:4.453109361755E-1,118[&rate=6.261816568375824E-4]:4.343520320658E-1)[&rate=6.261816568375824E-4]:1.548478624958E-1)[&rate=6.261816568375824E-4]:5.451750055992E-1,(((((62[&rate=6.261816568375824E-4]:2.326847198094E-1,64[&rate=6.261816568375824E-4]:1.915888293984E-1)[&rate=6.261816568375824E-4]:1.580010590037E-3,60[&rate=6.261816568375824E-4]:4.24839084817E-2)[&rate=6.261816568375824E-4]:6.585395403006E-2,65[&rate=6.261816568375824E-4]:1.083378625118E-1)[&rate=6.261816568375824E-4]:2.165812859013E-1,(61[&rate=6.261816568375824E-4]:1.783242656591E-1,63[&rate=6.261816568375824E-4]:1.37228375248E-1)[&rate=6.261816568375824E-4]:3.383757046717E-1)[&rate=6.261816568375824E-4]:6.005814316258E-1,128[&rate=6.261816568375824E-4]:9.775553745594E-1)[&rate=6.261816568375824E-4]:1.709349820425E-2)[&rate=6.261816568375824E-4]:6.553697764994E-1,(((44[&rate=6.261816568375824E-4]:4.965758162111E-1,(((49[&rate=6.261816568375824E-4]:3.861094631958E-1,50[&rate=6.261816568375824E-4]:3.861094631958E-1)[&rate=6.261816568375824E-4]:4.269625823967E-2,51[&rate=6.261816568375824E-4]:4.342702023098E-1)[&rate=6.261816568375824E-4]:1.154346237715E-2,(46[&rate=6.261816568375824E-4]:4.516388372227E-1,(43[&rate=6.261816568375824E-4]:3.970664612974E-1,((42[&rate=6.261816568375824E-4]:1.971186115549E-1,48[&rate=6.261816568375824E-4]:2.353699776751E-1)[&rate=6.261816568375824E-4]:1.261165983996E-1,41[&rate=6.261816568375824E-4]:3.177707290802E-1)[&rate=6.261816568375824E-4]:2.465092347422E-2)[&rate=6.261816568375824E-4]:5.457237592533E-2)[&rate=6.261816568375824E-4]:2.149723183566E-2)[&rate=6.261816568375824E-4]:2.890422802699E-2)[&rate=6.261816568375824E-4]:5.903925628892E-3,47[&rate=6.261816568375824E-4]:5.079442227143E-1)[&rate=6.261816568375824E-4]:1.096594444304E-1,45[&rate=6.261816568375824E-4]:6.094069458333E-1)[&rate=6.261816568375824E-4]:2.672154911385E-1)[&rate=6.261816568375824E-4]:4.203661843314E-3,(36[&rate=6.261816568375824E-4]:4.376280754836E-2,127[&rate=6.261816568375824E-4]:2.564310752754E0)[&rate=6.261816568375824E-4]:1.282677227361E-1)[&rate=6.261816568375824E-4]:9.070124875484E-2)[&rate=6.261816568375824E-4]:2.460438401322E-2)[&rate=6.261816568375824E-4]:2.631466271122E-1,(38[&rate=6.261816568375824E-4]:6.924085219796E-1,(((((((147[&rate=6.261816568375824E-4]:3.869927828394E-1,97[&rate=6.261816568375824E-4]:2.585774822928E-1)[&rate=6.261816568375824E-4]:1.813540315463E-2,146[&rate=6.261816568375824E-4]:4.679697160486E-1)[&rate=6.261816568375824E-4]:6.464835428114E-2,(((22[&rate=6.261816568375824E-4]:4.129719199455E-1,27[&rate=6.261816568375824E-4]:4.294102761099E-1)[&rate=6.261816568375824E-4]:3.136680804137E-1,((7[&rate=6.261816568375824E-4]:2.148594697496E-1,8[&rate=6.261816568375824E-4]:2.148594697496E-1)[&rate=6.261816568375824E-4]:3.087573821697E-1,26[&rate=6.261816568375824E-4]:6.304661669878E-1)[&rate=6.261816568375824E-4]:1.07132737481E-1)[&rate=6.261816568375824E-4]:7.446175486895E-2,(2[&rate=6.261816568375824E-4]:2.086887053481E-1,31[&rate=6.261816568375824E-4]:4.360859656222E-1)[&rate=6.261816568375824E-4]:4.19810310154E-1)[&rate=6.261816568375824E-4]:1.740626278422E0)[&rate=6.261816568375824E-4]:1.341713675783E-3,39[&rate=6.261816568375824E-4]:4.137412047706E-1)[&rate=6.261816568375824E-4]:7.215131388139E-2,(16[&rate=6.261816568375824E-4]:2.388790100467E0,(101[&rate=6.261816568375824E-4]:7.418862137045E-1,((((102[&rate=6.261816568375824E-4]:1.769169582762E-1,((((25[&rate=6.261816568375824E-4]:5.406613528521E-1,20[&rate=6.261816568375824E-4]:5.214832706604E-1)[&rate=6.261816568375824E-4]:1.832544881817E-1,23[&rate=6.261816568375824E-4]:7.129569369241E-1)[&rate=6.261816568375824E-4]:3.448850835829E-2,(11[&rate=6.261816568375824E-4]:5.522583554528E-1,140[&rate=6.261816568375824E-4]:5.330802732611E-1)[&rate=6.261816568375824E-4]:1.102555829804E-1)[&rate=6.261816568375824E-4]:2.568534693915E-1,((28[&rate=6.261816568375824E-4]:6.567135066218E-1,(24[&rate=6.261816568375824E-4]:6.391642652869E-1,21[&rate=6.261816568375824E-4]:6.199861830952E-1)[&rate=6.261816568375824E-4]:1.206978928016E-2)[&rate=6.261816568375824E-4]:2.730334001221E-1,1[&rate=6.261816568375824E-4]:1.434455368809E-1)[&rate=6.261816568375824E-4]:9.099036409441E-2)[&rate=6.261816568375824E-4]:3.23302975109E-1)[&rate=6.261816568375824E-4]:5.915549232389E-3,((113[&rate=6.261816568375824E-4]:8.494581165474E-1,((9[&rate=6.261816568375824E-4]:6.470924826692E-1,((112[&rate=6.261816568375824E-4]:5.854650707044E-1,(17[&rate=6.261816568375824E-4]:4.839098909216E-1,14[&rate=6.261816568375824E-4]:4.455537265379E-1)[&rate=6.261816568375824E-4]:1.399113441664E-1)[&rate=6.261816568375824E-4]:6.711507510797E-2,(117[&rate=6.261816568375824E-4]:4.872110744316E-1,(4[&rate=6.261816568375824E-4]:3.041525735817E-3,30[&rate=6.261816568375824E-4]:1.756442654618E-1)[&rate=6.261816568375824E-4]:4.23895576093E-1)[&rate=6.261816568375824E-4]:1.681087974083E-1)[&rate=6.261816568375824E-4]:2.731514938935E-3)[&rate=6.261816568375824E-4]:1.787091452692E-1,(105[&rate=6.261816568375824E-4]:4.304319554804E-1,110[&rate=6.261816568375824E-4]:4.523497636995E-1)[&rate=6.261816568375824E-4]:3.761915902662E-1)[&rate=6.261816568375824E-4]:1.543731052689E-2)[&rate=6.261816568375824E-4]:1.253991320008E-1,(((115[&rate=6.261816568375824E-4]:5.006481763185E-1,(13[&rate=6.261816568375824E-4]:4.570367591436E-1,19[&rate=6.261816568375824E-4]:4.953929235273E-1)[&rate=6.261816568375824E-4]:1.258031979968E-1)[&rate=6.261816568375824E-4]:1.26217023282E-1,(109[&rate=6.261816568375824E-4]:3.593289129694E-1,((104[&rate=6.261816568375824E-4]:6.63464106383E-2,114[&rate=6.261816568375824E-4]:6.072438035526E-3)[&rate=6.261816568375824E-4]:2.430318539662E-1,(107[&rate=6.261816568375824E-4]:9.851677806943E-2,108[&rate=6.261816568375824E-4]:9.577705204207E-2)[&rate=6.261816568375824E-4]:2.108614865351E-1)[&rate=6.261816568375824E-4]:3.077256617317E-2)[&rate=6.261816568375824E-4]:3.469883414256E-1)[&rate=6.261816568375824E-4]:1.209031149529E-1,(116[&rate=6.261816568375824E-4]:5.923097944347E-1,(((111[&rate=6.261816568375824E-4]:6.803984741983E-2,106[&rate=6.261816568375824E-4]:5.160149125546E-2)[&rate=6.261816568375824E-4]:4.238165925314E-2,139[&rate=6.261816568375824E-4]:2.857639724263E-1)[&rate=6.261816568375824E-4]:5.583309166922E-1,(148[&rate=6.261816568375824E-4]:4.322556465401E-1,143[&rate=6.261816568375824E-4]:4.295159205128E-1)[&rate=6.261816568375824E-4]:1.981406124416E-1)[&rate=6.261816568375824E-4]:2.69699836656E-4)[&rate=6.261816568375824E-4]:1.554585201187E-1)[&rate=6.261816568375824E-4]:1.448971531728E-1)[&rate=6.261816568375824E-4]:2.819478617001E-1)[&rate=6.261816568375824E-4]:6.100625982752E-4,(((141[&rate=6.261816568375824E-4]:1.475509699498E-1,145[&rate=6.261816568375824E-4]:1.502906959773E-1)[&rate=6.261816568375824E-4]:1.513967661648E-1,144[&rate=6.261816568375824E-4]:2.962080100872E-1)[&rate=6.261816568375824E-4]:3.318247089635E-1,142[&rate=6.261816568375824E-4]:6.335121711056E-1)[&rate=6.261816568375824E-4]:7.96505741467E-1)[&rate=6.261816568375824E-4]:2.268915094639E-1,((((((84[&rate=6.261816568375824E-4]:8.189037943668E-2,86[&rate=6.261816568375824E-4]:8.189037943668E-2)[&rate=6.261816568375824E-4]:3.78710965998E-3,(93[&rate=6.261816568375824E-4]:7.581145791263E-2,85[&rate=6.261816568375824E-4]:6.211282777562E-2)[&rate=6.261816568375824E-4]:2.356466132104E-2)[&rate=6.261816568375824E-4]:1.201081600137E-2,83[&rate=6.261816568375824E-4]:9.768830509803E-2)[&rate=6.261816568375824E-4]:9.76627109713E-2,(92[&rate=6.261816568375824E-4]:1.072954368424E-1,(91[&rate=6.261816568375824E-4]:8.701788012202E-2,90[&rate=6.261816568375824E-4]:8.701788012202E-2)[&rate=6.261816568375824E-4]:2.027755672041E-2)[&rate=6.261816568375824E-4]:1.017542093639E-1)[&rate=6.261816568375824E-4]:4.266413851352E-2,((88[&rate=6.261816568375824E-4]:1.2259363774E-2,89[&rate=6.261816568375824E-4]:2.595799391102E-2)[&rate=6.261816568375824E-4]:6.472922890394E-2,87[&rate=6.261816568375824E-4]:7.698859267794E-2)[&rate=6.261816568375824E-4]:1.610265619049E-1)[&rate=6.261816568375824E-4]:1.488494763104E0,((6[&rate=6.261816568375824E-4]:6.865573116599E-1,(18[&rate=6.261816568375824E-4]:3.90126441672E-1,3[&rate=6.261816568375824E-4]:2.750579485214E-1)[&rate=6.261816568375824E-4]:3.594445686181E-1)[&rate=6.261816568375824E-4]:1.254929242349E-1,(10[&rate=6.261816568375824E-4]:3.494160327573E-1,15[&rate=6.261816568375824E-4]:3.877721971408E-1)[&rate=6.261816568375824E-4]:4.790725593018E-1)[&rate=6.261816568375824E-4]:4.267884489152E-1)[&rate=6.261816568375824E-4]:2.208104632539E-1)[&rate=6.261816568375824E-4]:3.370315861887E-1)[&rate=6.261816568375824E-4]:5.345751196387E-1)[&rate=6.261816568375824E-4]:1.825953443026E-1)[&rate=6.261816568375824E-4]:5.608611675761E-2,(((94[&rate=6.261816568375824E-4]:2.311782222708E-1,100[&rate=6.261816568375824E-4]:2.311782222708E-1)[&rate=6.261816568375824E-4]:1.382000139613E-1,95[&rate=6.261816568375824E-4]:4.540776897841E-1)[&rate=6.261816568375824E-4]:1.943354835615E-1,98[&rate=6.261816568375824E-4]:6.374842115969E-1)[&rate=6.261816568375824E-4]:3.2909724359E-2)[&rate=6.261816568375824E-4]:1.941800448904E-3,(40[&rate=6.261816568375824E-4]:4.279657122546E-1,(99[&rate=6.261816568375824E-4]:5.26789042627E-1,96[&rate=6.261816568375824E-4]:4.912699169441E-1)[&rate=6.261816568375824E-4]:5.144989367113E-2)[&rate=6.261816568375824E-4]:1.159547236039E-1)[&rate=6.261816568375824E-4]:2.167940970501E-1)[&rate=6.261816568375824E-4]:4.138643722349E-1)[&rate=6.261816568375824E-4]:2.135125696441E-1,((((((138[&rate=6.261816568375824E-4]:3.199169602431E-1,136[&rate=6.261816568375824E-4]:1.884101109279E-1)[&rate=6.261816568375824E-4]:3.416677023931E-1,135[&rate=6.261816568375824E-4]:4.615846626362E-1)[&rate=6.261816568375824E-4]:9.657609337949E-1,126[&rate=6.261816568375824E-4]:9.895882792668E-1)[&rate=6.261816568375824E-4]:4.181109840284E-1,66[&rate=6.261816568375824E-4]:1.605250736102E-1)[&rate=6.261816568375824E-4]:2.100595091203E-6,(119[&rate=6.261816568375824E-4]:1.669691240661E0,120[&rate=6.261816568375824E-4]:1.573800829702E0)[&rate=6.261816568375824E-4]:5.237126458733E-1)[&rate=6.261816568375824E-4]:8.975678251604E-2,(67[&rate=6.261816568375824E-4]:2.326105802533E-1,((123[&rate=6.261816568375824E-4]:1.051555791711E-1,124[&rate=6.261816568375824E-4]:1.02423338734E-1)[&rate=6.261816568375824E-4]:9.472633048914E-2,122[&rate=6.261816568375824E-4]:1.998819096602E-1)[&rate=6.261816568375824E-4]:5.340012209337E-1)[&rate=6.261816568375824E-4]:1.767337646802E-2)[&rate=6.261816568375824E-4]:4.671360606218E-1)[&rate=6.261816568375824E-4]:9.066506040499E-2)[&rate=6.261816568375824E-4]:5.648290034262E-2)[&rate=6.261816568375824E-4]:5.684233232416E-2,32[&rate=6.261816568375824E-4]:3.647880356564E-2)[&rate=6.261816568375824E-4]:1.283552146187E-1,33[&rate=6.261816568375824E-4]:1.70313470239E-1);
tree STATE_78280000 [&joint=-20957.918426478263,lnP=-20957.918426478263] = [&R] ((32[&rate=6.025127699137616E-4]:2.288284253784E-2,(((59[&rate=6.025127699137616E-4]:4.028688454843E-1,((57[&rate=6.025127699137616E-4]:3.339564925715E-1,((58[&rate=6.025127699137616E-4]:1.33832586367E-1,37[&rate=6.025127699137616E-4]:1.529582694271E-1)[&rate=6.025127699137616E-4]:1.893964460398E-1,54[&rate=6.025127699137616E-4]:2.658519832264E-1)[&rate=6.025127699137616E-4]:2.712090278779E-2)[&rate=6.025127699137616E-4]:2.466226625622E-2,(55[&rate=6.025127699137616E-4]:2.717442388587E-1,56[&rate=6.025127699137616E-4]:2.717442388587E-1)[&rate=6.025127699137616E-4]:7.594555822035E-2)[&rate=6.025127699137616E-4]:4.698232709362E-2)[&rate=6.025127699137616E-4]:3.370040837943E-1,68[&rate=6.025127699137616E-4]:6.906926014096E-1)[&rate=6.025127699137616E-4]:6.350201169947E-1,((53[&rate=6.025127699137616E-4]:6.513588037854E-1,((((103[&rate=6.025127699137616E-4]:4.844538062361E-1,((12[&rate=6.025127699137616E-4]:8.19686562157E-2,5[&rate=6.025127699137616E-4]:4.361249183224E-2)[&rate=6.025127699137616E-4]:2.922821815381E-1,29[&rate=6.025127699137616E-4]:4.811001528223E-1)[&rate=6.025127699137616E-4]:2.362303657426E-1)[&rate=6.025127699137616E-4]:1.742832843818E0,52[&rate=6.025127699137616E-4]:5.62992915493E-1)[&rate=6.025127699137616E-4]:8.03801981832E-2,((((74[&rate=6.025127699137616E-4]:5.199108104464E-1,70[&rate=6.025127699137616E-4]:4.81554646063E-1)[&rate=6.025127699137616E-4]:3.199451181048E-2,76[&rate=6.025127699137616E-4]:5.519053222569E-1)[&rate=6.025127699137616E-4]:4.433389788115E-2,75[&rate=6.025127699137616E-4]:5.962392201381E-1)[&rate=6.025127699137616E-4]:3.393316889401E-1,((((73[&rate=6.025127699137616E-4]:4.353345064343E-1,77[&rate=6.025127699137616E-4]:4.298550543796E-1)[&rate=6.025127699137616E-4]:7.96046645007E-2,71[&rate=6.025127699137616E-4]:4.464460202501E-1)[&rate=6.025127699137616E-4]:1.526509040359E-2,(((78[&rate=6.025127699137616E-4]:9.1328648176E-2,72[&rate=6.025127699137616E-4]:6.941083995669E-2)[&rate=6.025127699137616E-4]:2.247449627698E-1,82[&rate=6.025127699137616E-4]:3.242927890278E-1)[&rate=6.025127699137616E-4]:5.651468511829E-2,79[&rate=6.025127699137616E-4]:3.725882960641E-1)[&rate=6.025127699137616E-4]:1.165200748637E-1)[&rate=6.025127699137616E-4]:2.290861044606E-2,(80[&rate=6.025127699137616E-4]:8.761242008432E-2,81[&rate=6.025127699137616E-4]:8.761242008432E-2)[&rate=6.025127699137616E-4]:4.161853832072E-1)[&rate=6.025127699137616E-4]:3.824580372935E-1)[&rate=6.025127699137616E-4]:4.460685418988E-1)[&rate=6.025127699137616E-4]:1.560867968769E-2,(133[&rate=6.025127699137616E-4]:3.20858986386E-1,(134[&rate=6.025127699137616E-4]:1.157322384456E-1,137[&rate=6.025127699137616E-4]:1.869651151578E-1)[&rate=6.025127699137616E-4]:1.749897616392E-1)[&rate=6.025127699137616E-4]:1.112005582635E0)[&rate=6.025127699137616E-4]:5.737317328522E-4)[&rate=6.025127699137616E-4]:3.074922666412E-1,125[&rate=6.025127699137616E-4]:7.484685567654E-1)[&rate=6.025127699137616E-4]:7.439108283056E-1)[&rate=6.025127699137616E-4]:1.29822268755E-1)[&rate=6.025127699137616E-4]:2.529432721748E-3,(33[&rate=6.025127699137616E-4]:1.523779106125E-2,(34[&rate=6.025127699137616E-4]:1.132269106953E-2,((((((((62[&rate=6.025127699137616E-4]:3.31775025503E-1,65[&rate=6.025127699137616E-4]:1.399942035852E-1)[&rate=6.025127699137616E-4]:1.447674485672E-2,(60[&rate=6.025127699137616E-4]:7.065471136239E-3,64[&rate=6.025127699137616E-4]:1.577504026429E-1)[&rate=6.025127699137616E-4]:1.474054773057E-1)[&rate=6.025127699137616E-4]:3.918577861106E-1,(61[&rate=6.025127699137616E-4]:1.862183283055E-1,63[&rate=6.025127699137616E-4]:1.451224378944E-1)[&rate=6.025127699137616E-4]:5.518912281647E-1)[&rate=6.025127699137616E-4]:6.356656795597E-1,(128[&rate=6.025127699137616E-4]:1.204524531478E0,(118[&rate=6.025127699137616E-4]:6.226595632507E-1,(69[&rate=6.025127699137616E-4]:5.499456948654E-1,(((129[&rate=6.025127699137616E-4]:1.181080768285E-1,130[&rate=6.025127699137616E-4]:1.181080768285E-1)[&rate=6.025127699137616E-4]:5.855827332119E-2,132[&rate=6.025127699137616E-4]:1.79406076177E-1)[&rate=6.025127699137616E-4]:1.064946670221E-2,131[&rate=6.025127699137616E-4]:1.900555428792E-1)[&rate=6.025127699137616E-4]:2.14684672534E-1)[&rate=6.025127699137616E-4]:8.36727724949E-2)[&rate=6.025127699137616E-4]:7.215909956245E-1)[&rate=6.025127699137616E-4]:2.952467715481E-2)[&rate=6.025127699137616E-4]:3.38893010661E-1,(((43[&rate=6.025127699137616E-4]:4.448293144809E-1,(46[&rate=6.025127699137616E-4]:4.350313319961E-1,(41[&rate=6.025127699137616E-4]:3.345139695826E-1,(48[&rate=6.025127699137616E-4]:7.766605470158E-2,42[&rate=6.025127699137616E-4]:3.941468858136E-2)[&rate=6.025127699137616E-4]:3.005637618755E-1)[&rate=6.025127699137616E-4]:4.587255367055E-2)[&rate=6.025127699137616E-4]:9.79798248477E-3)[&rate=6.025127699137616E-4]:1.159717064565E-1,((47[&rate=6.025127699137616E-4]:4.610832160707E-1,(44[&rate=6.025127699137616E-4]:4.344639410697E-1,49[&rate=6.025127699137616E-4]:4.071415366982E-1)[&rate=6.025127699137616E-4]:2.11547941267E-2)[&rate=6.025127699137616E-4]:6.328062025349E-2,(50[&rate=6.025127699137616E-4]:4.843313107115E-1,51[&rate=6.025127699137616E-4]:4.897957915858E-1)[&rate=6.025127699137616E-4]:7.245640366855E-3)[&rate=6.025127699137616E-4]:3.64371846133E-2)[&rate=6.025127699137616E-4]:3.639260519956E-2,45[&rate=6.025127699137616E-4]:5.889969048256E-1)[&rate=6.025127699137616E-4]:2.105491021767E-1)[&rate=6.025127699137616E-4]:9.042080600633E-2,((36[&rate=6.025127699137616E-4]:1.432442165879E-2,127[&rate=6.025127699137616E-4]:2.534872366864E0)[&rate=6.025127699137616E-4]:1.296916761749E-1,(35[&rate=6.025127699137616E-4]:5.891476449678E-2,121[&rate=6.025127699137616E-4]:2.184942161757E0)[&rate=6.025127699137616E-4]:3.852599087114E-2)[&rate=6.025127699137616E-4]:3.715514664437E-2)[&rate=6.025127699137616E-4]:2.512938333261E-1,(38[&rate=6.025127699137616E-4]:7.707014680059E-1,((((39[&rate=6.025127699137616E-4]:4.01583040763E-1,((40[&rate=6.025127699137616E-4]:3.457314047097E-1,147[&rate=6.025127699137616E-4]:4.0310845389E-1)[&rate=6.025127699137616E-4]:2.156930084095E-2,(16[&rate=6.025127699137616E-4]:2.450026464668E0,(101[&rate=6.025127699137616E-4]:7.055811351535E-1,(((((21[&rate=6.025127699137616E-4]:9.246502772311E-1,(28[&rate=6.025127699137616E-4]:8.833609058329E-1,(1[&rate=6.025127699137616E-4]:2.668388668582E-2,24[&rate=6.025127699137616E-4]:8.07505804494E-1)[&rate=6.025127699137616E-4]:7.037564928417E-2)[&rate=6.025127699137616E-4]:6.594690564456E-2)[&rate=6.025127699137616E-4]:3.427040348126E-1,((145[&rate=6.025127699137616E-4]:1.856307357624E-1,(144[&rate=6.025127699137616E-4]:1.779818683256E-1,141[&rate=6.025127699137616E-4]:1.807215943529E-1)[&rate=6.025127699137616E-4]:2.169415381879E-3)[&rate=6.025127699137616E-4]:1.524628641686E-1,142[&rate=6.025127699137616E-4]:3.38093599931E-1)[&rate=6.025127699137616E-4]:1.033370301154E0)[&rate=6.025127699137616E-4]:4.266333854253E-2,(((105[&rate=6.025127699137616E-4]:6.901651802318E-1,((4[&rate=6.025127699137616E-4]:4.314464123336E-4,30[&rate=6.025127699137616E-4]:1.730341861384E-1)[&rate=6.025127699137616E-4]:3.554049319552E-1,(9[&rate=6.025127699137616E-4]:4.047674928567E-1,(110[&rate=6.025127699137616E-4]:4.055812625746E-1,112[&rate=6.025127699137616E-4]:4.110607146293E-1)[&rate=6.025127699137616E-4]:1.925956309451E-3)[&rate=6.025127699137616E-4]:3.839540039985E-4)[&rate=6.025127699137616E-4]:3.041918155628E-1)[&rate=6.025127699137616E-4]:4.401813747238E-2,((117[&rate=6.025127699137616E-4]:3.746969700634E-1,113[&rate=6.025127699137616E-4]:3.719572440359E-1)[&rate=6.025127699137616E-4]:3.827155925026E-1,(17[&rate=6.025127699137616E-4]:4.089946810926E-1,14[&rate=6.025127699137616E-4]:3.706385167089E-1)[&rate=6.025127699137616E-4]:3.840343198296E-1)[&rate=6.025127699137616E-4]:6.907741439449E-3)[&rate=6.025127699137616E-4]:2.3171955204E-1,((((115[&rate=6.025127699137616E-4]:5.759217673199E-1,(13[&rate=6.025127699137616E-4]:3.989581787491E-1,19[&rate=6.025127699137616E-4]:4.373143431328E-1)[&rate=6.025127699137616E-4]:2.591553693927E-1)[&rate=6.025127699137616E-4]:6.41072371975E-2,((107[&rate=6.025127699137616E-4]:3.498623776747E-1,(108[&rate=6.025127699137616E-4]:2.887431959002E-1,(104[&rate=6.025127699137616E-4]:1.679769556347E-1,114[&rate=6.025127699137616E-4]:1.077029830319E-1)[&rate=6.025127699137616E-4]:1.235059662929E-1)[&rate=6.025127699137616E-4]:5.837945574715E-2)[&rate=6.025127699137616E-4]:3.520032168613E-2,109[&rate=6.025127699137616E-4]:4.042407815526E-1)[&rate=6.025127699137616E-4]:3.152402777593E-1)[&rate=6.025127699137616E-4]:1.146962895321E-1,((139[&rate=6.025127699137616E-4]:5.653192242867E-1,(106[&rate=6.025127699137616E-4]:4.548726545708E-2,111[&rate=6.025127699137616E-4]:6.192562162145E-2)[&rate=6.025127699137616E-4]:3.280511369119E-1)[&rate=6.025127699137616E-4]:3.254886572842E-1,(148[&rate=6.025127699137616E-4]:3.309491469395E-1,143[&rate=6.025127699137616E-4]:3.282094209121E-1)[&rate=6.025127699137616E-4]:3.461601044946E-1)[&rate=6.025127699137616E-4]:1.159722069991E-1)[&rate=6.025127699137616E-4]:4.837924645507E-2,116[&rate=6.025127699137616E-4]:8.031045405046E-1)[&rate=6.025127699137616E-4]:1.080038086915E-1)[&rate=6.025127699137616E-4]:2.482243698832E-1)[&rate=6.025127699137616E-4]:8.55601636332E-2,(102[&rate=6.025127699137616E-4]:7.338907857079E-2,(((25[&rate=6.025127699137616E-4]:2.592132275607E-1,20[&rate=6.025127699137616E-4]:2.40035145369E-1)[&rate=6.025127699137616E-4]:2.123334561466E-1,23[&rate=6.025127699137616E-4]:4.605877795976E-1)[&rate=6.025127699137616E-4]:2.556327123894E-1,(11[&rate=6.025127699137616E-4]:3.639553785981E-1,140[&rate=6.025127699137616E-4]:3.447772964064E-1)[&rate=6.025127699137616E-4]:2.673336065396E-1)[&rate=6.025127699137616E-4]:5.078535180905E-1)[&rate=6.025127699137616E-4]:1.79722982224E-1)[&rate=6.025127699137616E-4]:9.376764538516E-3,((((92[&rate=6.025127699137616E-4]:1.000460837178E-1,(91[&rate=6.025127699137616E-4]:6.127894580784E-2,90[&rate=6.025127699137616E-4]:6.127894580784E-2)[&rate=6.025127699137616E-4]:3.876713790992E-2)[&rate=6.025127699137616E-4]:1.534931529377E-1,((93[&rate=6.025127699137616E-4]:1.430131823744E-2,84[&rate=6.025127699137616E-4]:6.026881004228E-4)[&rate=6.025127699137616E-4]:1.667480408837E-1,((83[&rate=6.025127699137616E-4]:8.417056679016E-2,85[&rate=6.025127699137616E-4]:8.417056679016E-2)[&rate=6.025127699137616E-4]:2.530631037527E-2,86[&rate=6.025127699137616E-4]:1.094768771654E-1)[&rate=6.025127699137616E-4]:5.787385181873E-2)[&rate=6.025127699137616E-4]:7.248987753424E-2)[&rate=6.025127699137616E-4]:1.422213885469E-1,((88[&rate=6.025127699137616E-4]:7.623247499886E-3,89[&rate=6.025127699137616E-4]:2.13218776369E-2)[&rate=6.025127699137616E-4]:1.438508886194E-1,87[&rate=6.025127699137616E-4]:1.514741361193E-1)[&rate=6.025127699137616E-4]:2.305878589461E-1)[&rate=6.025127699137616E-4]:9.552760154493E-1,((10[&rate=6.025127699137616E-4]:3.099199457377E-1,15[&rate=6.025127699137616E-4]:3.482761101212E-1)[&rate=6.025127699137616E-4]:2.722885208613E-1,((18[&rate=6.025127699137616E-4]:4.429104815424E-1,3[&rate=6.025127699137616E-4]:3.278419883918E-1)[&rate=6.025127699137616E-4]:3.637627518657E-2,6[&rate=6.025127699137616E-4]:4.162730580988E-1)[&rate=6.025127699137616E-4]:1.494970523358E-1)[&rate=6.025127699137616E-4]:2.838966672033E-1)[&rate=6.025127699137616E-4]:4.621371161885E-1)[&rate=6.025127699137616E-4]:4.485717618751E-1)[&rate=6.025127699137616E-4]:6.321165623907E-1)[&rate=6.025127699137616E-4]:2.767167000185E-3)[&rate=6.025127699137616E-4]:3.428233521244E-2)[&rate=6.025127699137616E-4]:2.985442165162E-2,(97[&rate=6.025127699137616E-4]:3.108319609498E-1,(2[&rate=6.025127699137616E-4]:6.241321831411E-1,(((22[&rate=6.025127699137616E-4]:1.118647881616E-1,27[&rate=6.025127699137616E-4]:1.283031443259E-1)[&rate=6.025127699137616E-4]:3.781990753008E-1,((7[&rate=6.025127699137616E-4]:9.286808891734E-2,8[&rate=6.025127699137616E-4]:9.286808891734E-2)[&rate=6.025127699137616E-4]:2.643858127762E-1,26[&rate=6.025127699137616E-4]:4.641032167621E-1)[&rate=6.025127699137616E-4]:3.691955080994E-2)[&rate=6.025127699137616E-4]:1.995066634046E-3,31[&rate=6.025127699137616E-4]:5.468534506445E-1)[&rate=6.025127699137616E-4]:3.046759927707E-1)[&rate=6.025127699137616E-4]:1.714463832004E0)[&rate=6.025127699137616E-4]:4.956725009865E-2)[&rate=6.025127699137616E-4]:9.230717969306E-2,146[&rate=6.025127699137616E-4]:6.439632213426E-1)[&rate=6.025127699137616E-4]:2.461323984997E-1,(((98[&rate=6.025127699137616E-4]:4.798724418594E-1,99[&rate=6.025127699137616E-4]:5.017303653567E-1)[&rate=6.025127699137616E-4]:1.249812961646E-2,96[&rate=6.025127699137616E-4]:4.787093692903E-1)[&rate=6.025127699137616E-4]:1.384380881077E-1,((94[&rate=6.025127699137616E-4]:3.204856362813E-1,100[&rate=6.025127699137616E-4]:3.204856362813E-1)[&rate=6.025127699137616E-4]:1.558924884637E-1,95[&rate=6.025127699137616E-4]:5.610775782971E-1)[&rate=6.025127699137616E-4]:8.066004303521E-2)[&rate=6.025127699137616E-4]:2.674836815702E-1)[&rate=6.025127699137616E-4]:6.91304383275E-2)[&rate=6.025127699137616E-4]:2.17553713848E-1)[&rate=6.025127699137616E-4]:4.040923089042E-1,(((((138[&rate=6.025127699137616E-4]:3.55660731105E-1,136[&rate=6.025127699137616E-4]:2.241538817898E-1)[&rate=6.025127699137616E-4]:2.596440220038E-1,135[&rate=6.025127699137616E-4]:4.153047531088E-1)[&rate=6.025127699137616E-4]:1.069196809805E0,(119[&rate=6.025127699137616E-4]:1.073752011096E0,120[&rate=6.025127699137616E-4]:9.778616001368E-1)[&rate=6.025127699137616E-4]:7.586947572978E-1)[&rate=6.025127699137616E-4]:1.581793940356E-1,126[&rate=6.025127699137616E-4]:1.204923639785E0)[&rate=6.025127699137616E-4]:3.244282611391E-1,((67[&rate=6.025127699137616E-4]:1.077447353503E-1,((123[&rate=6.025127699137616E-4]:4.689399794605E-2,124[&rate=6.025127699137616E-4]:4.416175750893E-2)[&rate=6.025127699137616E-4]:1.439897913503E-1,122[&rate=6.025127699137616E-4]:1.908837892963E-1)[&rate=6.025127699137616E-4]:4.181334963946E-1)[&rate=6.025127699137616E-4]:1.531430677203E-1,66[&rate=6.025127699137616E-4]:2.608878030705E-1)[&rate=6.025127699137616E-4]:2.128990816884E-2)[&rate=6.025127699137616E-4]:5.078043330032E-1)[&rate=6.025127699137616E-4]:8.435434545704E-2)[&rate=6.025127699137616E-4]:2.03534561561E-2)[&rate=6.025127699137616E-4]:1.565393625305E-2);
tree STATE_78290000 [&joint=-20986.027985681972,lnP=-20986.027985681972] = [&R] (((((((((((57[&rate=5.365005384127886E-4]:1.117823877566E-1,37[&rate=5.365005384127886E-4]:1.473015134397E-1)[&rate=5.365005384127886E-4]:1.923390259755E-1,54[&rate=5.365005384127886E-4]:2.631378071748E-1)[&rate=5.365005384127886E-4]:5.579126879438E-2,(55[&rate=5.365005384127886E-4]:2.873041660102E-1,56[&rate=5.365005384127886E-4]:2.873041660102E-1)[&rate=5.365005384127886E-4]:6.167955476754E-2)[&rate=5.365005384127886E-4]:1.24266813527E-2,58[&rate=5.365005384127886E-4]:3.887328065022E-1)[&rate=5.365005384127886E-4]:2.253099160579E-2,59[&rate=5.365005384127886E-4]:3.921381150479E-1)[&rate=5.365005384127886E-4]:2.903828382249E-1,68[&rate=5.365005384127886E-4]:6.333406254038E-1)[&rate=5.365005384127886E-4]:4.540048391158E-1,(((53[&rate=5.365005384127886E-4]:7.853714025128E-1,((134[&rate=5.365005384127886E-4]:3.114961825038E-1,137[&rate=5.365005384127886E-4]:3.82729059216E-1)[&rate=5.365005384127886E-4]:1.131950940423E-1,133[&rate=5.365005384127886E-4]:4.548282628473E-1)[&rate=5.365005384127886E-4]:1.112622636634E0)[&rate=5.365005384127886E-4]:2.992900040302E-2,((((76[&rate=5.365005384127886E-4]:5.449567707355E-1,(74[&rate=5.365005384127886E-4]:4.917161800894E-1,70[&rate=5.365005384127886E-4]:4.533600157059E-1)[&rate=5.365005384127886E-4]:5.324059064614E-2)[&rate=5.365005384127886E-4]:2.221305258642E-1,75[&rate=5.365005384127886E-4]:7.670872965998E-1)[&rate=5.365005384127886E-4]:2.226777535265E-1,(((80[&rate=5.365005384127886E-4]:1.708928035703E-1,81[&rate=5.365005384127886E-4]:1.708928035703E-1)[&rate=5.365005384127886E-4]:2.619915597294E-1,(73[&rate=5.365005384127886E-4]:2.85996136598E-1,77[&rate=5.365005384127886E-4]:2.805166845433E-1)[&rate=5.365005384127886E-4]:1.962032951948E-1)[&rate=5.365005384127886E-4]:2.331106350912E-1,(82[&rate=5.365005384127886E-4]:4.53246813188E-1,(79[&rate=5.365005384127886E-4]:4.238565498206E-1,((78[&rate=5.365005384127886E-4]:2.270341287728E-1,72[&rate=5.365005384127886E-4]:2.051163205535E-1)[&rate=5.365005384127886E-4]:3.96806751147E-2,71[&rate=5.365005384127886E-4]:2.393175436135E-1)[&rate=5.365005384127886E-4]:1.571417459331E-1)[&rate=5.365005384127886E-4]:2.11710852853E-2)[&rate=5.365005384127886E-4]:2.291865413673E-1)[&rate=5.365005384127886E-4]:2.744549832423E-1)[&rate=5.365005384127886E-4]:5.063401679056E-1,(52[&rate=5.365005384127886E-4]:6.9829605845E-1,(103[&rate=5.365005384127886E-4]:9.444747312188E-1,((12[&rate=5.365005384127886E-4]:2.306218125917E-1,5[&rate=5.365005384127886E-4]:1.922656482082E-1)[&rate=5.365005384127886E-4]:2.676970715139E-1,29[&rate=5.365005384127886E-4]:6.051681991741E-1)[&rate=5.365005384127886E-4]:5.721832443735E-1)[&rate=5.365005384127886E-4]:1.418115061792E0)[&rate=5.365005384127886E-4]:5.954282228113E-2)[&rate=5.365005384127886E-4]:6.565824349609E-2)[&rate=5.365005384127886E-4]:3.153167082785E-1,125[&rate=5.365005384127886E-4]:9.202345975332E-1)[&rate=5.365005384127886E-4]:3.337775336532E-1)[&rate=5.365005384127886E-4]:1.956526002246E-1,(((35[&rate=5.365005384127886E-4]:1.983381192033E-1,((121[&rate=5.365005384127886E-4]:2.049844923653E0,127[&rate=5.365005384127886E-4]:2.490940814064E0)[&rate=5.365005384127886E-4]:5.50774202071E-2,36[&rate=5.365005384127886E-4]:2.54702890656E-2)[&rate=5.365005384127886E-4]:2.194431726034E-1)[&rate=5.365005384127886E-4]:1.901354338746E-1,(((((65[&rate=5.365005384127886E-4]:1.545556445424E-1,(64[&rate=5.365005384127886E-4]:2.468752821748E-1,62[&rate=5.365005384127886E-4]:2.879711725858E-1)[&rate=5.365005384127886E-4]:5.836529387437E-2)[&rate=5.365005384127886E-4]:9.814972833346E-2,60[&rate=5.365005384127886E-4]:2.527053728759E-1)[&rate=5.365005384127886E-4]:3.356625653771E-1,(61[&rate=5.365005384127886E-4]:5.27878545204E-2,63[&rate=5.365005384127886E-4]:1.169196410935E-2)[&rate=5.365005384127886E-4]:7.273609056503E-1)[&rate=5.365005384127886E-4]:6.48223010198E-1,(((69[&rate=5.365005384127886E-4]:9.267612010312E-1,((131[&rate=5.365005384127886E-4]:2.640904642077E-1,130[&rate=5.365005384127886E-4]:2.613507381803E-1)[&rate=5.365005384127886E-4]:2.494620705216E-2,(129[&rate=5.365005384127886E-4]:1.413868613622E-1,132[&rate=5.365005384127886E-4]:1.441265873895E-1)[&rate=5.365005384127886E-4]:1.449100838703E-1)[&rate=5.365005384127886E-4]:4.925190503191E-1)[&rate=5.365005384127886E-4]:3.874706523029E-2,118[&rate=5.365005384127886E-4]:9.545493621518E-1)[&rate=5.365005384127886E-4]:4.057874401697E-1,128[&rate=5.365005384127886E-4]:1.220610774924E0)[&rate=5.365005384127886E-4]:6.803496804723E-2)[&rate=5.365005384127886E-4]:1.539246397624E-1,((((47[&rate=5.365005384127886E-4]:4.743331717482E-1,((50[&rate=5.365005384127886E-4]:2.641420198631E-1,49[&rate=5.365005384127886E-4]:2.641420198631E-1)[&rate=5.365005384127886E-4]:1.60690087762E-1,44[&rate=5.365005384127886E-4]:4.521545119966E-1)[&rate=5.365005384127886E-4]:1.67141788774E-2)[&rate=5.365005384127886E-4]:3.665291872818E-2,51[&rate=5.365005384127886E-4]:4.836636861049E-1)[&rate=5.365005384127886E-4]:1.450267937801E-2,((43[&rate=5.365005384127886E-4]:4.04479731192E-1,46[&rate=5.365005384127886E-4]:4.04479731192E-1)[&rate=5.365005384127886E-4]:4.965764672514E-2,((42[&rate=5.365005384127886E-4]:1.156931924038E-1,48[&rate=5.365005384127886E-4]:1.53944558524E-1)[&rate=5.365005384127886E-4]:1.575590539722E-1,41[&rate=5.365005384127886E-4]:2.677877655018E-1)[&rate=5.365005384127886E-4]:1.317048036724E-1)[&rate=5.365005384127886E-4]:7.135139193729E-2)[&rate=5.365005384127886E-4]:2.822974487009E-2,45[&rate=5.365005384127886E-4]:5.455217934131E-1)[&rate=5.365005384127886E-4]:1.236523770294E-1)[&rate=5.365005384127886E-4]:4.746702936317E-1)[&rate=5.365005384127886E-4]:2.108397859717E-1,(38[&rate=5.365005384127886E-4]:8.258569769061E-1,((((101[&rate=5.365005384127886E-4]:9.081283825813E-1,(((88[&rate=5.365005384127886E-4]:9.725603592797E-2,89[&rate=5.365005384127886E-4]:1.10954666065E-1)[&rate=5.365005384127886E-4]:8.484939166112E-1,((87[&rate=5.365005384127886E-4]:3.134668791242E-1,((83[&rate=5.365005384127886E-4]:6.377000794123E-2,86[&rate=5.365005384127886E-4]:6.377000794123E-2)[&rate=5.365005384127886E-4]:5.908174405028E-2,(84[&rate=5.365005384127886E-4]:4.825634804819E-2,(85[&rate=5.365005384127886E-4]:2.474826288048E-2,93[&rate=5.365005384127886E-4]:3.844689301749E-2)[&rate=5.365005384127886E-4]:2.350808516771E-2)[&rate=5.365005384127886E-4]:7.459540394331E-2)[&rate=5.365005384127886E-4]:1.906151271327E-1)[&rate=5.365005384127886E-4]:1.007998851456E-2,(92[&rate=5.365005384127886E-4]:7.424391910059E-2,(91[&rate=5.365005384127886E-4]:4.369124374272E-2,90[&rate=5.365005384127886E-4]:4.369124374272E-2)[&rate=5.365005384127886E-4]:3.055267535787E-2)[&rate=5.365005384127886E-4]:2.630015786752E-1)[&rate=5.365005384127886E-4]:6.222030849004E-1)[&rate=5.365005384127886E-4]:1.036146150413E0,((((18[&rate=5.365005384127886E-4]:3.61844685466E-1,3[&rate=5.365005384127886E-4]:2.467761923154E-1)[&rate=5.365005384127886E-4]:3.257616303165E-1,6[&rate=5.365005384127886E-4]:6.245926171524E-1)[&rate=5.365005384127886E-4]:5.986878031342E-2,(10[&rate=5.365005384127886E-4]:3.075815093916E-1,15[&rate=5.365005384127886E-4]:3.45937673775E-1)[&rate=5.365005384127886E-4]:3.933182442386E-1)[&rate=5.365005384127886E-4]:6.864043750416E-1,(((((21[&rate=5.365005384127886E-4]:8.307366642708E-1,28[&rate=5.365005384127886E-4]:8.553941985173E-1)[&rate=5.365005384127886E-4]:6.296780936717E-2,1[&rate=5.365005384127886E-4]:1.320606380215E-1)[&rate=5.365005384127886E-4]:6.065486028537E-2,24[&rate=5.365005384127886E-4]:9.735374161151E-1)[&rate=5.365005384127886E-4]:4.441030610972E-1,(((141[&rate=5.365005384127886E-4]:8.82628632008E-2,(144[&rate=5.365005384127886E-4]:8.022410177511E-2,145[&rate=5.365005384127886E-4]:8.570355383005E-2)[&rate=5.365005384127886E-4]:5.299035398334E-3)[&rate=5.365005384127886E-4]:2.143086565149E-1,142[&rate=5.365005384127886E-4]:3.053112457433E-1)[&rate=5.365005384127886E-4]:1.146934126587E0,(((((117[&rate=5.365005384127886E-4]:3.231281429247E-1,112[&rate=5.365005384127886E-4]:3.203884168971E-1)[&rate=5.365005384127886E-4]:4.531836027354E-1,((4[&rate=5.365005384127886E-4]:2.327000626568E-2,30[&rate=5.365005384127886E-4]:1.958727459917E-1)[&rate=5.365005384127886E-4]:5.680043153041E-1,(110[&rate=5.365005384127886E-4]:4.657655538231E-1,9[&rate=5.365005384127886E-4]:4.630258277957E-1)[&rate=5.365005384127886E-4]:1.775635622672E-1)[&rate=5.365005384127886E-4]:1.247634514876E-1)[&rate=5.365005384127886E-4]:1.459526379167E-1,((17[&rate=5.365005384127886E-4]:4.967598905855E-1,14[&rate=5.365005384127886E-4]:4.584037262018E-1)[&rate=5.365005384127886E-4]:4.137341987353E-1,113[&rate=5.365005384127886E-4]:8.721379249371E-1)[&rate=5.365005384127886E-4]:4.738673261219E-2)[&rate=5.365005384127886E-4]:2.847575375891E-2,105[&rate=5.365005384127886E-4]:9.206031510344E-1)[&rate=5.365005384127886E-4]:1.82181403977E-1,(((((107[&rate=5.365005384127886E-4]:4.439435212717E-1,109[&rate=5.365005384127886E-4]:4.631216034634E-1)[&rate=5.365005384127886E-4]:8.452447851822E-3,((104[&rate=5.365005384127886E-4]:6.257587052078E-2,114[&rate=5.365005384127886E-4]:2.301897918006E-3)[&rate=5.365005384127886E-4]:2.407456570745E-1,108[&rate=5.365005384127886E-4]:3.005818015679E-1)[&rate=5.365005384127886E-4]:1.490744415283E-1)[&rate=5.365005384127886E-4]:2.468426271271E-1,(115[&rate=5.365005384127886E-4]:6.218672172066E-1,(13[&rate=5.365005384127886E-4]:3.686733778259E-1,19[&rate=5.365005384127886E-4]:4.070295422096E-1)[&rate=5.365005384127886E-4]:3.353856202026E-1)[&rate=5.365005384127886E-4]:1.709740644121E-2)[&rate=5.365005384127886E-4]:1.27795106005E-1,116[&rate=5.365005384127886E-4]:7.667597296528E-1)[&rate=5.365005384127886E-4]:6.561755383954E-2,((148[&rate=5.365005384127886E-4]:5.389475312881E-1,143[&rate=5.365005384127886E-4]:5.362078052607E-1)[&rate=5.365005384127886E-4]:2.764704024567E-1,(139[&rate=5.365005384127886E-4]:6.808715566176E-1,(111[&rate=5.365005384127886E-4]:7.606611808647E-2,106[&rate=5.365005384127886E-4]:5.96277619221E-2)[&rate=5.365005384127886E-4]:4.294629727778E-1)[&rate=5.365005384127886E-4]:3.48245007264E-1)[&rate=5.365005384127886E-4]:5.531551413118E-2)[&rate=5.365005384127886E-4]:2.156127509711E-1)[&rate=5.365005384127886E-4]:1.49460817319E-1)[&rate=5.365005384127886E-4]:5.032661173124E-2)[&rate=5.365005384127886E-4]:1.184757584665E-2,(102[&rate=5.365005384127886E-4]:8.185966494549E-2,(((25[&rate=5.365005384127886E-4]:4.444420479869E-1,20[&rate=5.365005384127886E-4]:4.252639657951E-1)[&rate=5.365005384127886E-4]:2.028165549757E-1,23[&rate=5.365005384127886E-4]:6.362996988529E-1)[&rate=5.365005384127886E-4]:1.006489355644E-2,(140[&rate=5.365005384127886E-4]:4.536723027701E-1,11[&rate=5.365005384127886E-4]:4.728503849618E-1)[&rate=5.365005384127886E-4]:8.858270059835E-2)[&rate=5.365005384127886E-4]:5.861800040428E-1)[&rate=5.365005384127886E-4]:1.859845524971E-1)[&rate=5.365005384127886E-4]:5.370648657165E-2)[&rate=5.365005384127886E-4]:1.233590975686E-1)[&rate=5.365005384127886E-4]:4.686980330534E-1)[&rate=5.365005384127886E-4]:5.458960565411E-1,39[&rate=5.365005384127886E-4]:4.808602801286E-1)[&rate=5.365005384127886E-4]:1.549204884328E-1,(((40[&rate=5.365005384127886E-4]:4.323831043894E-1,16[&rate=5.365005384127886E-4]:2.517876030507E0)[&rate=5.365005384127886E-4]:5.122536009717E-2,((2[&rate=5.365005384127886E-4]:7.441162400132E-1,((((7[&rate=5.365005384127886E-4]:1.372233428192E-1,8[&rate=5.365005384127886E-4]:1.372233428192E-1)[&rate=5.365005384127886E-4]:1.436716509163E-1,26[&rate=5.365005384127886E-4]:3.877443088041E-1)[&rate=5.365005384127886E-4]:2.791535593127E-1,31[&rate=5.365005384127886E-4]:7.107334845552E-1)[&rate=5.365005384127886E-4]:5.004009268506E-2,(22[&rate=5.365005384127886E-4]:3.195591888969E-1,27[&rate=5.365005384127886E-4]:3.359975450613E-1)[&rate=5.365005384127886E-4]:3.864198677952E-1)[&rate=5.365005384127886E-4]:2.107399230471E-1)[&rate=5.365005384127886E-4]:1.6110711255E0,97[&rate=5.365005384127886E-4]:3.27423311318E-1)[&rate=5.365005384127886E-4]:8.514690180231E-2)[&rate=5.365005384127886E-4]:3.168302759459E-2,(146[&rate=5.365005384127886E-4]:5.575999287145E-1,147[&rate=5.365005384127886E-4]:4.947583986599E-1)[&rate=5.365005384127886E-4]:7.791014260151E-2)[&rate=5.365005384127886E-4]:1.204892764804E-1)[&rate=5.365005384127886E-4]:2.357958412849E-2,((99[&rate=5.365005384127886E-4]:5.877911475898E-1,96[&rate=5.365005384127886E-4]:5.52272021907E-1)[&rate=5.365005384127886E-4]:1.258588975314E-1,(98[&rate=5.365005384127886E-4]:6.342162400218E-1,((94[&rate=5.365005384127886E-4]:4.409418798774E-1,100[&rate=5.365005384127886E-4]:4.409418798774E-1)[&rate=5.365005384127886E-4]:3.895289531252E-2,95[&rate=5.365005384127886E-4]:5.64594228742E-1)[&rate=5.365005384127886E-4]:8.055097302856E-2)[&rate=5.365005384127886E-4]:5.75758816022E-2)[&rate=5.365005384127886E-4]:9.598353161224E-2)[&rate=5.365005384127886E-4]:2.348026351452E-1)[&rate=5.365005384127886E-4]:3.758218086589E-1)[&rate=5.365005384127886E-4]:1.359640879224E-1)[&rate=5.365005384127886E-4]:9.588559285436E-2,(((67[&rate=5.365005384127886E-4]:3.105865589657E-1,(122[&rate=5.365005384127886E-4]:2.944704060182E-1,(123[&rate=5.365005384127886E-4]:7.314256325932E-2,124[&rate=5.365005384127886E-4]:7.04103228222E-2)[&rate=5.365005384127886E-4]:2.213278427589E-1)[&rate=5.365005384127886E-4]:5.173887032881E-1)[&rate=5.365005384127886E-4]:1.002487807727E-1,((119[&rate=5.365005384127886E-4]:1.698702667433E0,(120[&rate=5.365005384127886E-4]:1.042538492519E0,((138[&rate=5.365005384127886E-4]:3.511414697363E-1,136[&rate=5.365005384127886E-4]:2.196346204211E-1)[&rate=5.365005384127886E-4]:2.8463884677E-1,135[&rate=5.365005384127886E-4]:4.357803165063E-1)[&rate=5.365005384127886E-4]:3.547033814924E-1)[&rate=5.365005384127886E-4]:5.602737639546E-1)[&rate=5.365005384127886E-4]:2.619980434709E-1,126[&rate=5.365005384127886E-4]:1.17499818826E0)[&rate=5.365005384127886E-4]:4.830113411635E-1)[&rate=5.365005384127886E-4]:2.668463628236E-2,66[&rate=5.365005384127886E-4]:4.375199760207E-1)[&rate=5.365005384127886E-4]:3.936430438056E-1)[&rate=5.365005384127886E-4]:5.790424614573E-2,34[&rate=5.365005384127886E-4]:2.605356734197E-2)[&rate=5.365005384127886E-4]:2.703134676973E-2,(33[&rate=5.365005384127886E-4]:1.187745180005E-2,32[&rate=5.365005384127886E-4]:6.397999745339E-3)[&rate=5.365005384127886E-4]:2.476910614728E-2);
tree STATE_78300000 [&joint=-20981.41655434151,lnP=-20981.41655434151] = [&R] (32[&rate=5.167609632604062E-4]:2.333969031478E-2,((34[&rate=5.167609632604062E-4]:3.404601057619E-2,((((126[&rate=5.167609632604062E-4]:1.038243580396E0,(((138[&rate=5.167609632604062E-4]:2.357167815111E-1,136[&rate=5.167609632604062E-4]:1.042099321959E-1)[&rate=5.167609632604062E-4]:3.977498352067E-1,135[&rate=5.167609632604062E-4]:4.334666167178E-1)[&rate=5.167609632604062E-4]:8.771402829852E-1,(120[&rate=5.167609632604062E-4]:1.357945386326E0,119[&rate=5.167609632604062E-4]:1.453835797284E0)[&rate=5.167609632604062E-4]:2.047163078979E-1)[&rate=5.167609632604062E-4]:1.653939978577E-1)[&rate=5.167609632604062E-4]:6.454747645823E-1,66[&rate=5.167609632604062E-4]:4.365441552936E-1)[&rate=5.167609632604062E-4]:6.309325202407E-2,(67[&rate=5.167609632604062E-4]:3.041123158844E-1,(122[&rate=5.167609632604062E-4]:3.568964367127E-1,(123[&rate=5.167609632604062E-4]:5.030046805859E-2,124[&rate=5.167609632604062E-4]:4.756822762146E-2)[&rate=5.167609632604062E-4]:3.065959686541E-1)[&rate=5.167609632604062E-4]:4.484884295125E-1)[&rate=5.167609632604062E-4]:1.955250914333E-1)[&rate=5.167609632604062E-4]:1.467635498866E-1,((((36[&rate=5.167609632604062E-4]:5.286197915732E-2,35[&rate=5.167609632604062E-4]:6.286636691558E-3)[&rate=5.167609632604062E-4]:2.589178573709E-1,((((((51[&rate=5.167609632604062E-4]:3.85136312432E-1,44[&rate=5.167609632604062E-4]:4.069942359293E-1)[&rate=5.167609632604062E-4]:6.7547954986E-2,47[&rate=5.167609632604062E-4]:4.800066717895E-1)[&rate=5.167609632604062E-4]:1.041151195335E-1,((50[&rate=5.167609632604062E-4]:3.316446687731E-1,49[&rate=5.167609632604062E-4]:3.316446687731E-1)[&rate=5.167609632604062E-4]:1.783788321041E-1,(46[&rate=5.167609632604062E-4]:4.590643184676E-1,((42[&rate=5.167609632604062E-4]:3.422732528807E-1,(41[&rate=5.167609632604062E-4]:3.148693830712E-1,48[&rate=5.167609632604062E-4]:3.585852300656E-1)[&rate=5.167609632604062E-4]:2.193938893524E-2)[&rate=5.167609632604062E-4]:4.330354824761E-2,43[&rate=5.167609632604062E-4]:4.34757128997E-1)[&rate=5.167609632604062E-4]:2.430718947065E-2)[&rate=5.167609632604062E-4]:8.374606765529E-2)[&rate=5.167609632604062E-4]:4.131140520003E-2)[&rate=5.167609632604062E-4]:9.170040974744E-3,45[&rate=5.167609632604062E-4]:5.850951109863E-1)[&rate=5.167609632604062E-4]:1.301635123447E-1,(((69[&rate=5.167609632604062E-4]:8.558944821494E-1,((131[&rate=5.167609632604062E-4]:1.508527053502E-1,130[&rate=5.167609632604062E-4]:1.481129793229E-1)[&rate=5.167609632604062E-4]:2.536884302047E-1,(129[&rate=5.167609632604062E-4]:3.198811305505E-1,132[&rate=5.167609632604062E-4]:3.226208565778E-1)[&rate=5.167609632604062E-4]:8.192027897711E-2)[&rate=5.167609632604062E-4]:3.061478671422E-1)[&rate=5.167609632604062E-4]:3.744700019304E-2,118[&rate=5.167609632604062E-4]:8.823825782328E-1)[&rate=5.167609632604062E-4]:5.973794721503E-1,(((64[&rate=5.167609632604062E-4]:3.863071295982E-1,(60[&rate=5.167609632604062E-4]:2.328744435385E-1,(62[&rate=5.167609632604062E-4]:4.202723970606E-1,65[&rate=5.167609632604062E-4]:2.284915751428E-1)[&rate=5.167609632604062E-4]:4.382868395648E-3)[&rate=5.167609632604062E-4]:2.747754553055E-3)[&rate=5.167609632604062E-4]:3.048462581045E-1,(61[&rate=5.167609632604062E-4]:7.262246999916E-2,63[&rate=5.167609632604062E-4]:3.152657958812E-2)[&rate=5.167609632604062E-4]:6.596268081146E-1)[&rate=5.167609632604062E-4]:7.28668627032E-1,128[&rate=5.167609632604062E-4]:1.321191877748E0)[&rate=5.167609632604062E-4]:1.884414523729E-2)[&rate=5.167609632604062E-4]:1.486188126366E-1)[&rate=5.167609632604062E-4]:2.453714545916E-2,(121[&rate=5.167609632604062E-4]:1.908095222033E0,127[&rate=5.167609632604062E-4]:2.349191112444E0)[&rate=5.167609632604062E-4]:2.023570330209E-1)[&rate=5.167609632604062E-4]:2.807796362687E-1)[&rate=5.167609632604062E-4]:2.73176307411E-1,(38[&rate=5.167609632604062E-4]:8.782495080635E-1,((97[&rate=5.167609632604062E-4]:5.05387665046E-1,((39[&rate=5.167609632604062E-4]:5.50924717326E-1,147[&rate=5.167609632604062E-4]:6.083017665064E-1)[&rate=5.167609632604062E-4]:1.988408272943E-2,(16[&rate=5.167609632604062E-4]:2.464934352353E0,146[&rate=5.167609632604062E-4]:4.996600054708E-1)[&rate=5.167609632604062E-4]:1.913673738196E-1)[&rate=5.167609632604062E-4]:5.617116356691E-3)[&rate=5.167609632604062E-4]:5.824049821641E-2,(((98[&rate=5.167609632604062E-4]:7.07791164084E-1,(99[&rate=5.167609632604062E-4]:4.491650598701E-1,96[&rate=5.167609632604062E-4]:4.136459341873E-1)[&rate=5.167609632604062E-4]:2.804840277111E-1)[&rate=5.167609632604062E-4]:2.205939631512E-2,((94[&rate=5.167609632604062E-4]:4.267448975366E-1,100[&rate=5.167609632604062E-4]:4.267448975366E-1)[&rate=5.167609632604062E-4]:1.153948175903E-1,95[&rate=5.167609632604062E-4]:6.26839168679E-1)[&rate=5.167609632604062E-4]:1.139403534688E-1)[&rate=5.167609632604062E-4]:2.266455564904E-2,((40[&rate=5.167609632604062E-4]:3.720158497944E-1,(2[&rate=5.167609632604062E-4]:1.074617702991E0,(((22[&rate=5.167609632604062E-4]:3.78501465861E-1,27[&rate=5.167609632604062E-4]:3.949398220254E-1)[&rate=5.167609632604062E-4]:4.653029025809E-1,31[&rate=5.167609632604062E-4]:8.9859888899E-1)[&rate=5.167609632604062E-4]:5.817856470447E-2,((7[&rate=5.167609632604062E-4]:5.385855458228E-1,8[&rate=5.167609632604062E-4]:5.385855458228E-1)[&rate=5.167609632604062E-4]:9.389431676894E-2,26[&rate=5.167609632604062E-4]:7.393291776602E-1)[&rate=5.167609632604062E-4]:1.736126595958E-1)[&rate=5.167609632604062E-4]:3.452375095702E-1)[&rate=5.167609632604062E-4]:1.254123949633E0)[&rate=5.167609632604062E-4]:2.459484894612E-1,(101[&rate=5.167609632604062E-4]:8.883216382947E-1,((((145[&rate=5.167609632604062E-4]:2.100715120346E-1,(144[&rate=5.167609632604062E-4]:1.197613176599E-1,141[&rate=5.167609632604062E-4]:1.225010436873E-1)[&rate=5.167609632604062E-4]:8.483074231972E-2)[&rate=5.167609632604062E-4]:1.75463882808E-1,142[&rate=5.167609632604062E-4]:3.855353948425E-1)[&rate=5.167609632604062E-4]:1.299827293609E0,(((24[&rate=5.167609632604062E-4]:1.110233260726E0,(1[&rate=5.167609632604062E-4]:1.134562120002E-1,(21[&rate=5.167609632604062E-4]:5.600940026224E-1,28[&rate=5.167609632604062E-4]:5.847515368689E-1)[&rate=5.167609632604062E-4]:3.150060449943E-1)[&rate=5.167609632604062E-4]:2.15955130918E-1)[&rate=5.167609632604062E-4]:6.234755215466E-2,(102[&rate=5.167609632604062E-4]:1.018237597972E-2,(((25[&rate=5.167609632604062E-4]:3.849150851699E-1,20[&rate=5.167609632604062E-4]:3.657370029782E-1)[&rate=5.167609632604062E-4]:2.785083498407E-1,23[&rate=5.167609632604062E-4]:6.524645309009E-1)[&rate=5.167609632604062E-4]:1.00052810136E-1,(140[&rate=5.167609632604062E-4]:5.164439772189E-1,11[&rate=5.167609632604062E-4]:5.356220594106E-1)[&rate=5.167609632604062E-4]:1.319637747771E-1)[&rate=5.167609632604062E-4]:4.083499664495E-1)[&rate=5.167609632604062E-4]:7.546012849893E-4)[&rate=5.167609632604062E-4]:3.774050796716E-1,((((((112[&rate=5.167609632604062E-4]:3.007835309982E-1,117[&rate=5.167609632604062E-4]:3.035232570258E-1)[&rate=5.167609632604062E-4]:3.240535044016E-1,113[&rate=5.167609632604062E-4]:6.248370353998E-1)[&rate=5.167609632604062E-4]:9.228643900699E-2,9[&rate=5.167609632604062E-4]:7.089042963248E-1)[&rate=5.167609632604062E-4]:7.432672957055E-2,((17[&rate=5.167609632604062E-4]:3.062078585707E-1,14[&rate=5.167609632604062E-4]:2.67851694187E-1)[&rate=5.167609632604062E-4]:5.12555914044E-1,(4[&rate=5.167609632604062E-4]:1.430531850105E-1,30[&rate=5.167609632604062E-4]:3.156559247365E-1)[&rate=5.167609632604062E-4]:5.798201766453E-1)[&rate=5.167609632604062E-4]:1.104259574635E-2)[&rate=5.167609632604062E-4]:7.519448427216E-2,(110[&rate=5.167609632604062E-4]:6.390603343636E-1,105[&rate=5.167609632604062E-4]:6.171425261445E-1)[&rate=5.167609632604062E-4]:2.221049018313E-1)[&rate=5.167609632604062E-4]:4.328378005756E-1,((((109[&rate=5.167609632604062E-4]:5.490309404436E-1,((107[&rate=5.167609632604062E-4]:5.824684603355E-2,108[&rate=5.167609632604062E-4]:5.55071200062E-2)[&rate=5.167609632604062E-4]:2.516519552825E-1,(104[&rate=5.167609632604062E-4]:6.089195416398E-2,114[&rate=5.167609632604062E-4]:6.179815612118E-4)[&rate=5.167609632604062E-4]:2.49006847152E-1)[&rate=5.167609632604062E-4]:2.199540569359E-1)[&rate=5.167609632604062E-4]:2.477435882603E-1,(13[&rate=5.167609632604062E-4]:7.243428297719E-1,19[&rate=5.167609632604062E-4]:7.626989941556E-1)[&rate=5.167609632604062E-4]:7.517142495936E-2)[&rate=5.167609632604062E-4]:5.269982647275E-3,115[&rate=5.167609632604062E-4]:7.225924565567E-1)[&rate=5.167609632604062E-4]:2.711006666994E-1,((116[&rate=5.167609632604062E-4]:5.751311940609E-1,((106[&rate=5.167609632604062E-4]:3.991300387672E-4,111[&rate=5.167609632604062E-4]:1.683748620314E-2)[&rate=5.167609632604062E-4]:2.750550450128E-1,139[&rate=5.167609632604062E-4]:4.672349969693E-1)[&rate=5.167609632604062E-4]:3.599509916121E-1)[&rate=5.167609632604062E-4]:1.736025826446E-1,(148[&rate=5.167609632604062E-4]:2.23801973897E-1,143[&rate=5.167609632604062E-4]:2.210622478697E-1)[&rate=5.167609632604062E-4]:5.632879671922E-1)[&rate=5.167609632604062E-4]:2.449593465505E-1)[&rate=5.167609632604062E-4]:2.235975847472E-1)[&rate=5.167609632604062E-4]:1.628321708508E-1)[&rate=5.167609632604062E-4]:5.044528904943E-2)[&rate=5.167609632604062E-4]:1.300597147444E-1,(((88[&rate=5.167609632604062E-4]:1.180838748533E-1,89[&rate=5.167609632604062E-4]:1.317825049903E-1)[&rate=5.167609632604062E-4]:2.922956844992E-1,(((92[&rate=5.167609632604062E-4]:1.258963015103E-1,(91[&rate=5.167609632604062E-4]:3.183777364201E-2,90[&rate=5.167609632604062E-4]:3.183777364201E-2)[&rate=5.167609632604062E-4]:9.405852786824E-2)[&rate=5.167609632604062E-4]:9.479287284497E-2,87[&rate=5.167609632604062E-4]:2.069905442182E-1)[&rate=5.167609632604062E-4]:3.153201097514E-2,(((86[&rate=5.167609632604062E-4]:1.069953458019E-1,(93[&rate=5.167609632604062E-4]:8.828671807293E-2,84[&rate=5.167609632604062E-4]:7.458808793592E-2)[&rate=5.167609632604062E-4]:3.240725786594E-2)[&rate=5.167609632604062E-4]:3.720738820634E-2,83[&rate=5.167609632604062E-4]:1.442027340082E-1)[&rate=5.167609632604062E-4]:3.865619533576E-2,85[&rate=5.167609632604062E-4]:1.82858929344E-1)[&rate=5.167609632604062E-4]:5.566362584939E-2)[&rate=5.167609632604062E-4]:1.718570041591E-1)[&rate=5.167609632604062E-4]:8.47218291455E-1,((18[&rate=5.167609632604062E-4]:3.111313870502E-1,3[&rate=5.167609632604062E-4]:1.960628938996E-1)[&rate=5.167609632604062E-4]:4.819885978165E-1,((10[&rate=5.167609632604062E-4]:2.597716789072E-1,15[&rate=5.167609632604062E-4]:2.981278432907E-1)[&rate=5.167609632604062E-4]:4.532810499092E-1,6[&rate=5.167609632604062E-4]:6.966143726521E-1)[&rate=5.167609632604062E-4]:3.349191358453E-2)[&rate=5.167609632604062E-4]:3.982033169418E-2)[&rate=5.167609632604062E-4]:8.482355112925E-1)[&rate=5.167609632604062E-4]:3.249540296195E-1)[&rate=5.167609632604062E-4]:7.028068599546E-1)[&rate=5.167609632604062E-4]:6.135476246279E-3)[&rate=5.167609632604062E-4]:1.056659912673E-2)[&rate=5.167609632604062E-4]:3.11889104364E-1)[&rate=5.167609632604062E-4]:2.624967399254E-1)[&rate=5.167609632604062E-4]:7.413918314278E-2,((((((54[&rate=5.167609632604062E-4]:2.482672930856E-1,(55[&rate=5.167609632604062E-4]:1.983157040902E-1,56[&rate=5.167609632604062E-4]:1.983157040902E-1)[&rate=5.167609632604062E-4]:8.00062338041E-2)[&rate=5.167609632604062E-4]:3.41690478333E-2,(58[&rate=5.167609632604062E-4]:2.764542605829E-1,37[&rate=5.167609632604062E-4]:2.95579943643E-1)[&rate=5.167609632604062E-4]:6.335912951638E-2)[&rate=5.167609632604062E-4]:7.827861672981E-2,59[&rate=5.167609632604062E-4]:3.98966323769E-1)[&rate=5.167609632604062E-4]:1.554230020199E-1,57[&rate=5.167609632604062E-4]:5.57121566226E-1)[&rate=5.167609632604062E-4]:2.174033321835E-1,68[&rate=5.167609632604062E-4]:7.226123301034E-1)[&rate=5.167609632604062E-4]:2.350563527752E-1,(((52[&rate=5.167609632604062E-4]:4.912874700681E-1,(103[&rate=5.167609632604062E-4]:8.849572849043E-1,((12[&rate=5.167609632604062E-4]:1.613420778783E-1,5[&rate=5.167609632604062E-4]:1.229859134949E-1)[&rate=5.167609632604062E-4]:5.470125920757E-1,29[&rate=5.167609632604062E-4]:8.152039850225E-1)[&rate=5.167609632604062E-4]:3.026300122105E-1)[&rate=5.167609632604062E-4]:1.270623919725E0)[&rate=5.167609632604062E-4]:3.806264000129E-1,(53[&rate=5.167609632604062E-4]:7.892159959648E-1,(((133[&rate=5.167609632604062E-4]:4.70574692177E-1,137[&rate=5.167609632604062E-4]:5.11670582588E-1)[&rate=5.167609632604062E-4]:4.790190957675E-1,134[&rate=5.167609632604062E-4]:9.194568016433E-1)[&rate=5.167609632604062E-4]:6.210115829954E-1,((((76[&rate=5.167609632604062E-4]:3.599486724703E-1,70[&rate=5.167609632604062E-4]:3.215925080869E-1)[&rate=5.167609632604062E-4]:2.098813716257E-2,74[&rate=5.167609632604062E-4]:3.809368096329E-1)[&rate=5.167609632604062E-4]:6.796012922492E-2,75[&rate=5.167609632604062E-4]:4.488969388578E-1)[&rate=5.167609632604062E-4]:7.746100868618E-1,((80[&rate=5.167609632604062E-4]:5.125810157523E-2,81[&rate=5.167609632604062E-4]:5.125810157523E-2)[&rate=5.167609632604062E-4]:7.76596461065E-1,((77[&rate=5.167609632604062E-4]:7.818976321882E-1,73[&rate=5.167609632604062E-4]:7.873770842429E-1)[&rate=5.167609632604062E-4]:7.60525043512E-2,(82[&rate=5.167609632604062E-4]:4.247501593388E-1,((71[&rate=5.167609632604062E-4]:1.155489740889E-1,79[&rate=5.167609632604062E-4]:1.429462343629E-1)[&rate=5.167609632604062E-4]:1.410930889837E-1,(78[&rate=5.167609632604062E-4]:8.167096114298E-2,72[&rate=5.167609632604062E-4]:5.975315292367E-2)[&rate=5.167609632604062E-4]:2.023683622037E-1)[&rate=5.167609632604062E-4]:1.324916579101E-1)[&rate=5.167609632604062E-4]:4.058027169266E-1)[&rate=5.167609632604062E-4]:1.374004253929E-2)[&rate=5.167609632604062E-4]:3.463373945863E-1)[&rate=5.167609632604062E-4]:3.114819068641E-1)[&rate=5.167609632604062E-4]:6.90121993141E-4)[&rate=5.167609632604062E-4]:7.450115280475E-2)[&rate=5.167609632604062E-4]:3.509310611058E-1,125[&rate=5.167609632604062E-4]:1.004265696214E0)[&rate=5.167609632604062E-4]:1.200696533312E-1)[&rate=5.167609632604062E-4]:2.025719395099E-1)[&rate=5.167609632604062E-4]:3.388097258809E-2)[&rate=5.167609632604062E-4]:2.506587520019E-1)[&rate=5.167609632604062E-4]:3.294497195068E-4,33[&rate=5.167609632604062E-4]:1.793710413132E-2)[&rate=5.167609632604062E-4]:1.088203823817E-2);
tree STATE_78310000 [&joint=-20982.950094620195,lnP=-20982.950094620195] = [&R] ((32[&rate=5.226736692612481E-4]:2.429736449961E-2,(34[&rate=5.226736692612481E-4]:1.131887165148E-2,(((66[&rate=5.226736692612481E-4]:3.814388786686E-1,((67[&rate=5.226736692612481E-4]:2.067556988539E-1,(122[&rate=5.226736692612481E-4]:3.028697962134E-1,(123[&rate=5.226736692612481E-4]:1.050719850887E-1,124[&rate=5.226736692612481E-4]:1.023397446516E-1)[&rate=5.226736692612481E-4]:1.977978111247E-1)[&rate=5.226736692612481E-4]:4.051584529812E-1)[&rate=5.226736692612481E-4]:1.645955628809E-1,((((138[&rate=5.226736692612481E-4]:2.91689739848E-1,136[&rate=5.226736692612481E-4]:1.601828905327E-1)[&rate=5.226736692612481E-4]:6.202398698728E-1,135[&rate=5.226736692612481E-4]:7.119296097207E-1)[&rate=5.226736692612481E-4]:1.073983400703E0,(120[&rate=5.226736692612481E-4]:1.64505255643E0,119[&rate=5.226736692612481E-4]:1.740942967389E0)[&rate=5.226736692612481E-4]:3.929152485143E-1)[&rate=5.226736692612481E-4]:1.108688606401E-1,126[&rate=5.226736692612481E-4]:1.459024553899E0)[&rate=5.226736692612481E-4]:1.595008975206E-1)[&rate=5.226736692612481E-4]:1.008761693375E-2)[&rate=5.226736692612481E-4]:2.496690484738E-1,(((((54[&rate=5.226736692612481E-4]:1.616686238122E-1,57[&rate=5.226736692612481E-4]:2.026522303695E-1)[&rate=5.226736692612481E-4]:2.528323530988E-2,(58[&rate=5.226736692612481E-4]:2.223311336691E-1,((55[&rate=5.226736692612481E-4]:1.775765120192E-1,56[&rate=5.226736692612481E-4]:1.775765120192E-1)[&rate=5.226736692612481E-4]:7.140369201784E-3,37[&rate=5.226736692612481E-4]:2.311649686528E-1)[&rate=5.226736692612481E-4]:1.029184807642E-2)[&rate=5.226736692612481E-4]:2.199777463331E-2)[&rate=5.226736692612481E-4]:5.741235903894E-2,59[&rate=5.226736692612481E-4]:2.826155842812E-1)[&rate=5.226736692612481E-4]:2.814580032917E-1,68[&rate=5.226736692612481E-4]:5.14893259704E-1)[&rate=5.226736692612481E-4]:4.075736355763E-1,(((53[&rate=5.226736692612481E-4]:7.547049107893E-1,((75[&rate=5.226736692612481E-4]:7.350760358732E-1,((70[&rate=5.226736692612481E-4]:4.261646254663E-1,74[&rate=5.226736692612481E-4]:4.645207898497E-1)[&rate=5.226736692612481E-4]:1.698468828901E-1,76[&rate=5.226736692612481E-4]:6.343676727398E-1)[&rate=5.226736692612481E-4]:1.007083631334E-1)[&rate=5.226736692612481E-4]:3.893475418278E-1,((((80[&rate=5.226736692612481E-4]:3.633298977059E-2,81[&rate=5.226736692612481E-4]:3.633298977059E-2)[&rate=5.226736692612481E-4]:4.236038460177E-1,77[&rate=5.226736692612481E-4]:5.037724522267E-1)[&rate=5.226736692612481E-4]:1.76108174033E-2,73[&rate=5.226736692612481E-4]:5.268627216847E-1)[&rate=5.226736692612481E-4]:6.886936762881E-2,(((78[&rate=5.226736692612481E-4]:4.891202727237E-2,72[&rate=5.226736692612481E-4]:2.699421905305E-2)[&rate=5.226736692612481E-4]:2.738116007955E-1,(71[&rate=5.226736692612481E-4]:1.143374426003E-1,79[&rate=5.226736692612481E-4]:1.417347028743E-1)[&rate=5.226736692612481E-4]:1.809889251935E-1)[&rate=5.226736692612481E-4]:3.681375569973E-2,82[&rate=5.226736692612481E-4]:3.677565618496E-1)[&rate=5.226736692612481E-4]:1.950988151352E-1)[&rate=5.226736692612481E-4]:5.286914883875E-1)[&rate=5.226736692612481E-4]:3.767443917004E-1)[&rate=5.226736692612481E-4]:3.049155236549E-2,((134[&rate=5.226736692612481E-4]:7.383468265144E-1,(133[&rate=5.226736692612481E-4]:6.816488876479E-1,137[&rate=5.226736692612481E-4]:7.22744778059E-1)[&rate=5.226736692612481E-4]:8.683492516765E-2)[&rate=5.226736692612481E-4]:7.18982570082E-1,(52[&rate=5.226736692612481E-4]:5.889080413309E-1,(103[&rate=5.226736692612481E-4]:7.267698828422E-1,((12[&rate=5.226736692612481E-4]:2.276243223299E-1,5[&rate=5.226736692612481E-4]:1.892681579465E-1)[&rate=5.226736692612481E-4]:1.881260501464E-1,29[&rate=5.226736692612481E-4]:5.225996875449E-1)[&rate=5.226736692612481E-4]:4.370469076261E-1)[&rate=5.226736692612481E-4]:1.52643189305E0)[&rate=5.226736692612481E-4]:1.246755659099E-1)[&rate=5.226736692612481E-4]:7.980957722541E-2)[&rate=5.226736692612481E-4]:3.566650577489E-1,125[&rate=5.226736692612481E-4]:9.314790072425E-1)[&rate=5.226736692612481E-4]:1.576545547045E-1)[&rate=5.226736692612481E-4]:2.563616696344E-1)[&rate=5.226736692612481E-4]:2.281045785938E-1,(((((121[&rate=5.226736692612481E-4]:1.753722184715E0,127[&rate=5.226736692612481E-4]:2.194818075126E0)[&rate=5.226736692612481E-4]:4.435137391007E-1,36[&rate=5.226736692612481E-4]:1.177838690213E-1)[&rate=5.226736692612481E-4]:2.908961908309E-1,(((((44[&rate=5.226736692612481E-4]:4.893121598506E-1,((50[&rate=5.226736692612481E-4]:1.91669343787E-1,49[&rate=5.226736692612481E-4]:1.91669343787E-1)[&rate=5.226736692612481E-4]:1.32681184834E-1,47[&rate=5.226736692612481E-4]:3.571374138667E-1)[&rate=5.226736692612481E-4]:1.376392268581E-1)[&rate=5.226736692612481E-4]:6.350003070854E-2,51[&rate=5.226736692612481E-4]:5.309542670619E-1)[&rate=5.226736692612481E-4]:1.191019732591E-1,(((48[&rate=5.226736692612481E-4]:3.765445461946E-1,42[&rate=5.226736692612481E-4]:3.382931800744E-1)[&rate=5.226736692612481E-4]:1.069565183995E-1,41[&rate=5.226736692612481E-4]:4.397852175996E-1)[&rate=5.226736692612481E-4]:1.207115138543E-1,(43[&rate=5.226736692612481E-4]:6.022661567207E-1,46[&rate=5.226736692612481E-4]:6.022661567207E-1)[&rate=5.226736692612481E-4]:1.287538347628E-2)[&rate=5.226736692612481E-4]:6.223710449553E-2)[&rate=5.226736692612481E-4]:7.648607290117E-2,45[&rate=5.226736692612481E-4]:7.456679962823E-1)[&rate=5.226736692612481E-4]:1.448124454392E-1,((((((60[&rate=5.226736692612481E-4]:1.216662411522E-1,64[&rate=5.226736692612481E-4]:2.723511726589E-1)[&rate=5.226736692612481E-4]:1.895956652417E-1,65[&rate=5.226736692612481E-4]:3.112619063939E-1)[&rate=5.226736692612481E-4]:1.993387893821E-2,62[&rate=5.226736692612481E-4]:5.229766072499E-1)[&rate=5.226736692612481E-4]:2.19116202936E-1,(61[&rate=5.226736692612481E-4]:1.495125467676E-1,63[&rate=5.226736692612481E-4]:1.084166563566E-1)[&rate=5.226736692612481E-4]:5.925802634182E-1)[&rate=5.226736692612481E-4]:6.008241824932E-1,128[&rate=5.226736692612481E-4]:1.203190965282E0)[&rate=5.226736692612481E-4]:2.1701349542E-1,(118[&rate=5.226736692612481E-4]:7.145119586269E-1,(69[&rate=5.226736692612481E-4]:6.849000017467E-1,(131[&rate=5.226736692612481E-4]:2.780424565072E-1,(130[&rate=5.226736692612481E-4]:1.102473415836E-1,(132[&rate=5.226736692612481E-4]:5.717552438815E-2,129[&rate=5.226736692612481E-4]:5.443579836079E-2)[&rate=5.226736692612481E-4]:5.581154322277E-2)[&rate=5.226736692612481E-4]:1.650553888963E-1)[&rate=5.226736692612481E-4]:2.616520657873E-1)[&rate=5.226736692612481E-4]:4.05708609898E-2)[&rate=5.226736692612481E-4]:8.454185294722E-1)[&rate=5.226736692612481E-4]:2.436721933111E-1)[&rate=5.226736692612481E-4]:2.269951866614E-1)[&rate=5.226736692612481E-4]:5.531173064603E-2,35[&rate=5.226736692612481E-4]:4.174164480325E-1)[&rate=5.226736692612481E-4]:1.71601227374E-1,(38[&rate=5.226736692612481E-4]:6.017334534114E-1,((147[&rate=5.226736692612481E-4]:6.615918400647E-1,16[&rate=5.226736692612481E-4]:2.689707717002E0)[&rate=5.226736692612481E-4]:4.249743940504E-2,(((((2[&rate=5.226736692612481E-4]:7.41981361045E-1,(((22[&rate=5.226736692612481E-4]:6.458640126275E-1,27[&rate=5.226736692612481E-4]:6.623023687919E-1)[&rate=5.226736692612481E-4]:1.436926064036E-1,((7[&rate=5.226736692612481E-4]:2.099574842962E-1,8[&rate=5.226736692612481E-4]:2.099574842962E-1)[&rate=5.226736692612481E-4]:4.576644795565E-1,26[&rate=5.226736692612481E-4]:7.744712789213E-1)[&rate=5.226736692612481E-4]:2.604424421943E-2)[&rate=5.226736692612481E-4]:1.492151475134E-2,31[&rate=5.226736692612481E-4]:8.592726543305E-1)[&rate=5.226736692612481E-4]:1.101059669886E-1)[&rate=5.226736692612481E-4]:1.477474634823E0,(101[&rate=5.226736692612481E-4]:8.016372332803E-1,(((((24[&rate=5.226736692612481E-4]:9.098466956574E-1,(1[&rate=5.226736692612481E-4]:1.188920212449E-1,(21[&rate=5.226736692612481E-4]:7.565717503245E-1,28[&rate=5.226736692612481E-4]:7.812292845709E-1)[&rate=5.226736692612481E-4]:1.239641065369E-1)[&rate=5.226736692612481E-4]:1.013275660424E-2)[&rate=5.226736692612481E-4]:4.855710442638E-1,((((25[&rate=5.226736692612481E-4]:3.030874115122E-1,20[&rate=5.226736692612481E-4]:2.839093293205E-1)[&rate=5.226736692612481E-4]:3.922911574375E-1,23[&rate=5.226736692612481E-4]:6.844196648401E-1)[&rate=5.226736692612481E-4]:5.037443045295E-2,(140[&rate=5.226736692612481E-4]:5.505672335844E-1,11[&rate=5.226736692612481E-4]:5.697453157761E-1)[&rate=5.226736692612481E-4]:8.011727266769E-2)[&rate=5.226736692612481E-4]:4.276913205976E-1,102[&rate=5.226736692612481E-4]:1.180048438389E-2)[&rate=5.226736692612481E-4]:2.219734199209E-1)[&rate=5.226736692612481E-4]:1.091272093549E-1,((141[&rate=5.226736692612481E-4]:3.645703258034E-1,(145[&rate=5.226736692612481E-4]:3.351721834774E-1,144[&rate=5.226736692612481E-4]:3.296927314225E-1)[&rate=5.226736692612481E-4]:3.213786835356E-2)[&rate=5.226736692612481E-4]:2.284637621133E-1,142[&rate=5.226736692612481E-4]:5.957738139443E-1)[&rate=5.226736692612481E-4]:9.937026421813E-1)[&rate=5.226736692612481E-4]:7.695770085588E-2,((((17[&rate=5.226736692612481E-4]:6.391491635921E-1,14[&rate=5.226736692612481E-4]:6.007929992084E-1)[&rate=5.226736692612481E-4]:2.32682362641E-1,((((4[&rate=5.226736692612481E-4]:1.559214807927E-1,30[&rate=5.226736692612481E-4]:3.285242205187E-1)[&rate=5.226736692612481E-4]:4.10116990008E-1,9[&rate=5.226736692612481E-4]:6.153535392938E-1)[&rate=5.226736692612481E-4]:2.163206731982E-2,113[&rate=5.226736692612481E-4]:6.452047846957E-1)[&rate=5.226736692612481E-4]:1.801545943504E-2,112[&rate=5.226736692612481E-4]:6.632202441307E-1)[&rate=5.226736692612481E-4]:1.702551177187E-1)[&rate=5.226736692612481E-4]:6.701342497518E-3,(110[&rate=5.226736692612481E-4]:4.591965120858E-1,(117[&rate=5.226736692612481E-4]:2.856839190152E-1,105[&rate=5.226736692612481E-4]:2.555469327139E-1)[&rate=5.226736692612481E-4]:1.817317711528E-1)[&rate=5.226736692612481E-4]:3.755007402065E-1)[&rate=5.226736692612481E-4]:2.855178876263E-1,(((13[&rate=5.226736692612481E-4]:2.575039058489E-1,19[&rate=5.226736692612481E-4]:2.958600702326E-1)[&rate=5.226736692612481E-4]:6.0444219676E-1,((109[&rate=5.226736692612481E-4]:5.76306497539E-1,((107[&rate=5.226736692612481E-4]:3.009060735596E-1,(104[&rate=5.226736692612481E-4]:1.253794017694E-1,114[&rate=5.226736692612481E-4]:6.510542916664E-2)[&rate=5.226736692612481E-4]:1.755266717902E-1)[&rate=5.226736692612481E-4]:1.744440785635E-1,108[&rate=5.226736692612481E-4]:4.726104260957E-1)[&rate=5.226736692612481E-4]:8.177826322414E-2)[&rate=5.226736692612481E-4]:1.793312110943E-1,115[&rate=5.226736692612481E-4]:6.761856538388E-1)[&rate=5.226736692612481E-4]:1.035686679483E-1)[&rate=5.226736692612481E-4]:1.980028594768E-1,(((106[&rate=5.226736692612481E-4]:1.146217765063E-1,139[&rate=5.226736692612481E-4]:3.064025984241E-1)[&rate=5.226736692612481E-4]:9.44915981163E-2,111[&rate=5.226736692612481E-4]:2.25551730787E-1)[&rate=5.226736692612481E-4]:6.39391720219E-1,((148[&rate=5.226736692612481E-4]:1.911343473206E-1,143[&rate=5.226736692612481E-4]:1.883946212932E-1)[&rate=5.226736692612481E-4]:6.322636051616E-1,116[&rate=5.226736692612481E-4]:7.850417880985E-1)[&rate=5.226736692612481E-4]:3.189334140305E-3)[&rate=5.226736692612481E-4]:1.89526059025E-1)[&rate=5.226736692612481E-4]:6.574562988764E-2)[&rate=5.226736692612481E-4]:3.681368252819E-1)[&rate=5.226736692612481E-4]:9.699971915007E-2,(3[&rate=5.226736692612481E-4]:7.647463870337E-1,(((6[&rate=5.226736692612481E-4]:5.771962563347E-1,(10[&rate=5.226736692612481E-4]:3.909008557779E-1,15[&rate=5.226736692612481E-4]:4.292570201614E-1)[&rate=5.226736692612481E-4]:2.027337567212E-1)[&rate=5.226736692612481E-4]:1.486974705076E-1,18[&rate=5.226736692612481E-4]:7.889074254725E-1)[&rate=5.226736692612481E-4]:7.421668322105E-2,((((86[&rate=5.226736692612481E-4]:1.892749271993E-1,(93[&rate=5.226736692612481E-4]:1.962550116862E-1,(85[&rate=5.226736692612481E-4]:1.618600381811E-1,84[&rate=5.226736692612481E-4]:1.618600381811E-1)[&rate=5.226736692612481E-4]:2.069634336807E-2)[&rate=5.226736692612481E-4]:6.718545650072E-3)[&rate=5.226736692612481E-4]:8.767231834618E-3,83[&rate=5.226736692612481E-4]:1.980421590339E-1)[&rate=5.226736692612481E-4]:1.377881135788E-1,((92[&rate=5.226736692612481E-4]:1.7325397279E-1,(91[&rate=5.226736692612481E-4]:1.129389654307E-1,90[&rate=5.226736692612481E-4]:1.129389654307E-1)[&rate=5.226736692612481E-4]:6.031500735932E-2)[&rate=5.226736692612481E-4]:5.767026454899E-2,87[&rate=5.226736692612481E-4]:2.17225607202E-1)[&rate=5.226736692612481E-4]:1.186046654107E-1)[&rate=5.226736692612481E-4]:3.878197872123E-1,(88[&rate=5.226736692612481E-4]:1.482513271262E-1,89[&rate=5.226736692612481E-4]:1.619499572632E-1)[&rate=5.226736692612481E-4]:5.753987326988E-1)[&rate=5.226736692612481E-4]:5.64131583115E-1)[&rate=5.226736692612481E-4]:1.669077149073E-2)[&rate=5.226736692612481E-4]:7.493724206047E-1)[&rate=5.226736692612481E-4]:2.902581516696E-1)[&rate=5.226736692612481E-4]:4.342571187518E-1)[&rate=5.226736692612481E-4]:2.69451815829E-1,40[&rate=5.226736692612481E-4]:5.321820088674E-1)[&rate=5.226736692612481E-4]:1.05478992421E-1,((146[&rate=5.226736692612481E-4]:5.857471279897E-1,97[&rate=5.226736692612481E-4]:3.944902973886E-1)[&rate=5.226736692612481E-4]:8.477122237016E-2,39[&rate=5.226736692612481E-4]:5.502997711249E-1)[&rate=5.226736692612481E-4]:8.736123016344E-2)[&rate=5.226736692612481E-4]:7.660738968889E-3,(((94[&rate=5.226736692612481E-4]:2.1518311376E-1,100[&rate=5.226736692612481E-4]:2.1518311376E-1)[&rate=5.226736692612481E-4]:1.339082999028E-1,95[&rate=5.226736692612481E-4]:4.337908672149E-1)[&rate=5.226736692612481E-4]:2.468458757974E-1,(98[&rate=5.226736692612481E-4]:4.242030950084E-1,(99[&rate=5.226736692612481E-4]:4.298454562575E-1,96[&rate=5.226736692612481E-4]:3.943263305746E-1)[&rate=5.226736692612481E-4]:1.621556224819E-2)[&rate=5.226736692612481E-4]:2.455046862552E-1)[&rate=5.226736692612481E-4]:1.040292595399E-1)[&rate=5.226736692612481E-4]:1.390490032152E-3)[&rate=5.226736692612481E-4]:2.332723405108E-2)[&rate=5.226736692612481E-4]:5.896496685106E-1)[&rate=5.226736692612481E-4]:2.701948303297E-1)[&rate=5.226736692612481E-4]:1.512006454532E-2)[&rate=5.226736692612481E-4]:3.489630106721E-2)[&rate=5.226736692612481E-4]:1.469860361053E-2,33[&rate=5.226736692612481E-4]:4.447542016486E-2);
tree STATE_78320000 [&joint=-20973.924268216895,lnP=-20973.924268216895] = [&R] ((32[&rate=5.232653131863181E-4]:1.055444301605E-2,(34[&rate=5.232653131863181E-4]:1.872912836477E-2,((((((44[&rate=5.232653131863181E-4]:6.610838197859E-1,45[&rate=5.232653131863181E-4]:6.583515793488E-1)[&rate=5.232653131863181E-4]:1.278393340789E-1,((51[&rate=5.232653131863181E-4]:6.844676183108E-1,((50[&rate=5.232653131863181E-4]:3.579480606077E-1,49[&rate=5.232653131863181E-4]:3.579480606077E-1)[&rate=5.232653131863181E-4]:2.238118207927E-1,47[&rate=5.232653131863181E-4]:6.145467666461E-1)[&rate=5.232653131863181E-4]:9.724325603624E-2)[&rate=5.232653131863181E-4]:1.070282030498E-3,(((42[&rate=5.232653131863181E-4]:2.45330319522E-1,41[&rate=5.232653131863181E-4]:2.398658386478E-1)[&rate=5.232653131863181E-4]:7.975750322768E-2,48[&rate=5.232653131863181E-4]:3.633391888699E-1)[&rate=5.232653131863181E-4]:2.678826054915E-1,(43[&rate=5.232653131863181E-4]:6.304808148496E-1,46[&rate=5.232653131863181E-4]:6.304808148496E-1)[&rate=5.232653131863181E-4]:1.166994126043E-2)[&rate=5.232653131863181E-4]:7.070954860281E-2)[&rate=5.232653131863181E-4]:8.152733002627E-2)[&rate=5.232653131863181E-4]:1.755267498556E-1,(128[&rate=5.232653131863181E-4]:1.484589971292E0,(((((60[&rate=5.232653131863181E-4]:7.418044050274E-2,62[&rate=5.232653131863181E-4]:2.659612624205E-1)[&rate=5.232653131863181E-4]:9.363316681745E-2,64[&rate=5.232653131863181E-4]:3.184985388269E-1)[&rate=5.232653131863181E-4]:1.614810034373E-2,65[&rate=5.232653131863181E-4]:1.839617076639E-1)[&rate=5.232653131863181E-4]:3.82318412459E-1,(61[&rate=5.232653131863181E-4]:2.074631694819E-1,63[&rate=5.232653131863181E-4]:1.663672790709E-1)[&rate=5.232653131863181E-4]:5.505977725587E-1)[&rate=5.232653131863181E-4]:8.034742054362E-1,(((132[&rate=5.232653131863181E-4]:2.23032976983E-1,129[&rate=5.232653131863181E-4]:2.202932509557E-1)[&rate=5.232653131863181E-4]:1.459745201095E-1,(130[&rate=5.232653131863181E-4]:1.589130414002E-1,131[&rate=5.232653131863181E-4]:1.616527674276E-1)[&rate=5.232653131863181E-4]:2.073547296649E-1)[&rate=5.232653131863181E-4]:2.131633325024E-1,(69[&rate=5.232653131863181E-4]:7.099413943125E-1,118[&rate=5.232653131863181E-4]:6.989824902028E-1)[&rate=5.232653131863181E-4]:1.743491473454E-2)[&rate=5.232653131863181E-4]:8.451177425394E-1)[&rate=5.232653131863181E-4]:6.278085121233E-2)[&rate=5.232653131863181E-4]:2.505239042828E-1)[&rate=5.232653131863181E-4]:1.407433154958E-1,(36[&rate=5.232653131863181E-4]:9.267950527537E-2,(121[&rate=5.232653131863181E-4]:2.151345427604E0,(127[&rate=5.232653131863181E-4]:2.580993824933E0,35[&rate=5.232653131863181E-4]:1.387053726166E-2)[&rate=5.232653131863181E-4]:1.144749308238E-2)[&rate=5.232653131863181E-4]:2.078613246557E-2)[&rate=5.232653131863181E-4]:3.009859049731E-1)[&rate=5.232653131863181E-4]:3.513099957637E-1,(38[&rate=5.232653131863181E-4]:9.802891614777E-1,((((39[&rate=5.232653131863181E-4]:2.852280531743E-1,((2[&rate=5.232653131863181E-4]:1.090296818643E0,((31[&rate=5.232653131863181E-4]:8.40499975351E-1,((7[&rate=5.232653131863181E-4]:2.357358913472E-1,8[&rate=5.232653131863181E-4]:2.357358913472E-1)[&rate=5.232653131863181E-4]:3.079730225455E-1,26[&rate=5.232653131863181E-4]:6.505582289613E-1)[&rate=5.232653131863181E-4]:1.461061299513E-1)[&rate=5.232653131863181E-4]:1.446227478751E-1,(22[&rate=5.232653131863181E-4]:3.685979040738E-1,27[&rate=5.232653131863181E-4]:3.850362602382E-1)[&rate=5.232653131863181E-4]:5.617302986043E-1)[&rate=5.232653131863181E-4]:3.32571355691E-1)[&rate=5.232653131863181E-4]:1.149083928854E0,147[&rate=5.232653131863181E-4]:3.400319938478E-1)[&rate=5.232653131863181E-4]:2.573108506831E-3)[&rate=5.232653131863181E-4]:2.27076892422E-1,(40[&rate=5.232653131863181E-4]:4.360949946345E-1,(101[&rate=5.232653131863181E-4]:1.174839647266E0,((((144[&rate=5.232653131863181E-4]:2.099912184162E-1,(145[&rate=5.232653131863181E-4]:8.361852462932E-2,141[&rate=5.232653131863181E-4]:8.087879860173E-2)[&rate=5.232653131863181E-4]:1.318521458419E-1)[&rate=5.232653131863181E-4]:1.97147890553E-1,142[&rate=5.232653131863181E-4]:4.126185610241E-1)[&rate=5.232653131863181E-4]:1.122098733648E0,((((((25[&rate=5.232653131863181E-4]:6.781383905448E-1,20[&rate=5.232653131863181E-4]:6.589603083531E-1)[&rate=5.232653131863181E-4]:2.16512493537E-2,23[&rate=5.232653131863181E-4]:6.888307357888E-1)[&rate=5.232653131863181E-4]:2.264845719167E-1,(140[&rate=5.232653131863181E-4]:4.806288753329E-1,11[&rate=5.232653131863181E-4]:4.998069575246E-1)[&rate=5.232653131863181E-4]:3.305768433317E-1)[&rate=5.232653131863181E-4]:2.393333531996E-1,102[&rate=5.232653131863181E-4]:3.96372939842E-3)[&rate=5.232653131863181E-4]:9.551780327426E-2,(24[&rate=5.232653131863181E-4]:9.336100853887E-1,(1[&rate=5.232653131863181E-4]:1.146221085172E-1,(21[&rate=5.232653131863181E-4]:6.397341569768E-1,28[&rate=5.232653131863181E-4]:6.643916912232E-1)[&rate=5.232653131863181E-4]:2.36531787157E-1)[&rate=5.232653131863181E-4]:3.816605906325E-2)[&rate=5.232653131863181E-4]:3.275152829003E-1)[&rate=5.232653131863181E-4]:1.719288184042E-1,((((((112[&rate=5.232653131863181E-4]:5.342597078604E-1,9[&rate=5.232653131863181E-4]:5.260405297783E-1)[&rate=5.232653131863181E-4]:2.373392713801E-2,113[&rate=5.232653131863181E-4]:5.579936349984E-1)[&rate=5.232653131863181E-4]:7.811895652998E-2,(4[&rate=5.232653131863181E-4]:1.026610399082E-1,30[&rate=5.232653131863181E-4]:2.752637796343E-1)[&rate=5.232653131863181E-4]:4.75917305045E-1)[&rate=5.232653131863181E-4]:1.341084432778E-1,((110[&rate=5.232653131863181E-4]:6.516021496478E-1,105[&rate=5.232653131863181E-4]:6.296843414287E-1)[&rate=5.232653131863181E-4]:6.911549370691E-2,(17[&rate=5.232653131863181E-4]:4.383470014353E-1,14[&rate=5.232653131863181E-4]:3.999908370516E-1)[&rate=5.232653131863181E-4]:3.262062583578E-1)[&rate=5.232653131863181E-4]:4.402393939678E-2)[&rate=5.232653131863181E-4]:6.836064934847E-3,117[&rate=5.232653131863181E-4]:7.797968257687E-1)[&rate=5.232653131863181E-4]:2.521171225958E-1,((((((104[&rate=5.232653131863181E-4]:1.917908796203E-1,114[&rate=5.232653131863181E-4]:1.315169070175E-1)[&rate=5.232653131863181E-4]:3.491205032221E-1,108[&rate=5.232653131863181E-4]:5.38171656815E-1)[&rate=5.232653131863181E-4]:7.858622399027E-3,107[&rate=5.232653131863181E-4]:5.487700052414E-1)[&rate=5.232653131863181E-4]:4.012161746949E-3,109[&rate=5.232653131863181E-4]:5.7196024918E-1)[&rate=5.232653131863181E-4]:2.353087015202E-1,(115[&rate=5.232653131863181E-4]:6.895473854668E-1,(13[&rate=5.232653131863181E-4]:5.37928324836E-1,19[&rate=5.232653131863181E-4]:5.762844892197E-1)[&rate=5.232653131863181E-4]:2.338108414526E-1)[&rate=5.232653131863181E-4]:3.826951043898E-2)[&rate=5.232653131863181E-4]:1.457884871037E-1,((148[&rate=5.232653131863181E-4]:3.967322729245E-1,143[&rate=5.232653131863181E-4]:3.939925468971E-1)[&rate=5.232653131863181E-4]:3.714083309261E-1,(116[&rate=5.232653131863181E-4]:4.707412851716E-1,(139[&rate=5.232653131863181E-4]:2.772401250006E-1,(111[&rate=5.232653131863181E-4]:6.117337901546E-2,106[&rate=5.232653131863181E-4]:4.473502285108E-2)[&rate=5.232653131863181E-4]:4.07242802318E-2)[&rate=5.232653131863181E-4]:4.455559546915E-1)[&rate=5.232653131863181E-4]:2.590431542952E-1)[&rate=5.232653131863181E-4]:1.438209435426E-1)[&rate=5.232653131863181E-4]:7.337705850555E-2)[&rate=5.232653131863181E-4]:3.162087314796E-1)[&rate=5.232653131863181E-4]:1.673160112953E-2)[&rate=5.232653131863181E-4]:1.831783568794E-1,(((((92[&rate=5.232653131863181E-4]:1.841826756134E-1,(91[&rate=5.232653131863181E-4]:9.407926637091E-2,90[&rate=5.232653131863181E-4]:9.407926637091E-2)[&rate=5.232653131863181E-4]:9.010340924253E-2)[&rate=5.232653131863181E-4]:1.159623999999E-1,((((84[&rate=5.232653131863181E-4]:1.011467807073E-1,93[&rate=5.232653131863181E-4]:1.148454108444E-1)[&rate=5.232653131863181E-4]:1.547124664556E-2,86[&rate=5.232653131863181E-4]:1.166180273529E-1)[&rate=5.232653131863181E-4]:2.598012406264E-2,(85[&rate=5.232653131863181E-4]:2.707554328802E-2,83[&rate=5.232653131863181E-4]:2.707554328802E-2)[&rate=5.232653131863181E-4]:1.155226081275E-1)[&rate=5.232653131863181E-4]:6.708733758952E-2,87[&rate=5.232653131863181E-4]:2.096854890051E-1)[&rate=5.232653131863181E-4]:7.676095647128E-2)[&rate=5.232653131863181E-4]:9.62647707888E-2,(88[&rate=5.232653131863181E-4]:1.044515832324E-1,89[&rate=5.232653131863181E-4]:1.181502133694E-1)[&rate=5.232653131863181E-4]:2.782596330328E-1)[&rate=5.232653131863181E-4]:8.865628640187E-1,(((10[&rate=5.232653131863181E-4]:4.440508236498E-1,15[&rate=5.232653131863181E-4]:4.824069880333E-1)[&rate=5.232653131863181E-4]:9.52867749805E-2,6[&rate=5.232653131863181E-4]:5.22899242466E-1)[&rate=5.232653131863181E-4]:6.17729140815E-2,18[&rate=5.232653131863181E-4]:6.476858551776E-1)[&rate=5.232653131863181E-4]:1.969306908598E-1)[&rate=5.232653131863181E-4]:7.168169972047E-3,3[&rate=5.232653131863181E-4]:7.367162228588E-1)[&rate=5.232653131863181E-4]:7.318643601997E-1)[&rate=5.232653131863181E-4]:7.089987902352E-1)[&rate=5.232653131863181E-4]:2.344195063621E-1)[&rate=5.232653131863181E-4]:7.620995096189E-2)[&rate=5.232653131863181E-4]:8.312562791321E-2,(((94[&rate=5.232653131863181E-4]:3.099429839642E-1,100[&rate=5.232653131863181E-4]:3.099429839642E-1)[&rate=5.232653131863181E-4]:1.862481994634E-1,95[&rate=5.232653131863181E-4]:5.808906369797E-1)[&rate=5.232653131863181E-4]:9.551536341989E-2,((99[&rate=5.232653131863181E-4]:4.334720063797E-1,96[&rate=5.232653131863181E-4]:3.979528806969E-1)[&rate=5.232653131863181E-4]:2.217439653061E-1,98[&rate=5.232653131863181E-4]:6.333580481886E-1)[&rate=5.232653131863181E-4]:3.211899046227E-2)[&rate=5.232653131863181E-4]:5.836883540503E-2)[&rate=5.232653131863181E-4]:1.917438537727E-3,((97[&rate=5.232653131863181E-4]:1.066689921054E-1,146[&rate=5.232653131863181E-4]:2.979258227065E-1)[&rate=5.232653131863181E-4]:2.966121968369E-1,16[&rate=5.232653131863181E-4]:2.559812366426E0)[&rate=5.232653131863181E-4]:1.230285717388E-1)[&rate=5.232653131863181E-4]:4.512471603594E-1)[&rate=5.232653131863181E-4]:3.204763485842E-1)[&rate=5.232653131863181E-4]:8.032975160728E-2,((((57[&rate=5.232653131863181E-4]:2.878388644657E-1,((58[&rate=5.232653131863181E-4]:2.415828105653E-1,59[&rate=5.232653131863181E-4]:2.224571275052E-1)[&rate=5.232653131863181E-4]:2.043905764248E-2,((55[&rate=5.232653131863181E-4]:1.419625043343E-1,56[&rate=5.232653131863181E-4]:1.419625043343E-1)[&rate=5.232653131863181E-4]:3.960557454594E-2,(54[&rate=5.232653131863181E-4]:1.897046295479E-3,37[&rate=5.232653131863181E-4]:7.839977853592E-2)[&rate=5.232653131863181E-4]:1.496163877761E-1)[&rate=5.232653131863181E-4]:5.313138495591E-2)[&rate=5.232653131863181E-4]:4.221043888087E-2)[&rate=5.232653131863181E-4]:8.656207321288E-2,68[&rate=5.232653131863181E-4]:3.224883693725E-1)[&rate=5.232653131863181E-4]:7.44813745424E-1,(125[&rate=5.232653131863181E-4]:1.071389171617E0,(((53[&rate=5.232653131863181E-4]:7.915401945166E-1,(52[&rate=5.232653131863181E-4]:5.607371415977E-1,(103[&rate=5.232653131863181E-4]:6.801868087635E-1,((12[&rate=5.232653131863181E-4]:1.643454980815E-1,5[&rate=5.232653131863181E-4]:1.259893336981E-1)[&rate=5.232653131863181E-4]:4.506781272185E-1,29[&rate=5.232653131863181E-4]:7.218729403686E-1)[&rate=5.232653131863181E-4]:1.911905807237E-1)[&rate=5.232653131863181E-4]:1.544844067395E0)[&rate=5.232653131863181E-4]:2.389997742303E-1)[&rate=5.232653131863181E-4]:2.181898316364E-2,(137[&rate=5.232653131863181E-4]:5.209803894629E-1,(134[&rate=5.232653131863181E-4]:4.022242802241E-1,133[&rate=5.232653131863181E-4]:4.323612665252E-1)[&rate=5.232653131863181E-4]:4.75232325266E-2)[&rate=5.232653131863181E-4]:1.115554175597E0)[&rate=5.232653131863181E-4]:1.314707803404E-1,((75[&rate=5.232653131863181E-4]:8.20803380268E-1,((70[&rate=5.232653131863181E-4]:6.731468494069E-1,74[&rate=5.232653131863181E-4]:7.115030137903E-1)[&rate=5.232653131863181E-4]:1.428013640892E-2,76[&rate=5.232653131863181E-4]:7.257831501993E-1)[&rate=5.232653131863181E-4]:9.502023006869E-2)[&rate=5.232653131863181E-4]:1.66573768955E-1,((80[&rate=5.232653131863181E-4]:8.724062900632E-2,81[&rate=5.232653131863181E-4]:8.724062900632E-2)[&rate=5.232653131863181E-4]:6.310702156911E-1,(73[&rate=5.232653131863181E-4]:7.416985802438E-1,(((78[&rate=5.232653131863181E-4]:4.529945708616E-2,72[&rate=5.232653131863181E-4]:2.338164886685E-2)[&rate=5.232653131863181E-4]:3.471921845957E-1,(79[&rate=5.232653131863181E-4]:3.850266199398E-1,(82[&rate=5.232653131863181E-4]:1.482430218441E-1,71[&rate=5.232653131863181E-4]:1.12626583488E-1)[&rate=5.232653131863181E-4]:2.450027761778E-1)[&rate=5.232653131863181E-4]:7.465021742089E-3)[&rate=5.232653131863181E-4]:2.382275809184E-1,77[&rate=5.232653131863181E-4]:6.663356609564E-1)[&rate=5.232653131863181E-4]:6.988346723261E-2)[&rate=5.232653131863181E-4]:2.59273329468E-2)[&rate=5.232653131863181E-4]:2.197512360324E-1)[&rate=5.232653131863181E-4]:7.039158674098E-1)[&rate=5.232653131863181E-4]:3.369417272574E-1)[&rate=5.232653131863181E-4]:1.625796098464E-1)[&rate=5.232653131863181E-4]:2.311310227134E-1,(((126[&rate=5.232653131863181E-4]:1.170677675517E0,((120[&rate=5.232653131863181E-4]:1.454307919002E0,((138[&rate=5.232653131863181E-4]:1.754149246812E-1,136[&rate=5.232653131863181E-4]:4.390807536603E-2)[&rate=5.232653131863181E-4]:7.499783653954E-1,135[&rate=5.232653131863181E-4]:7.253932900766E-1)[&rate=5.232653131863181E-4]:4.768598344052E-1)[&rate=5.232653131863181E-4]:3.272914857849E-1,119[&rate=5.232653131863181E-4]:1.877489815746E0)[&rate=5.232653131863181E-4]:7.889038241502E-2)[&rate=5.232653131863181E-4]:3.357959624762E-1,66[&rate=5.232653131863181E-4]:2.592994483085E-1)[&rate=5.232653131863181E-4]:1.313551546966E-1,(67[&rate=5.232653131863181E-4]:2.843957123824E-1,(122[&rate=5.232653131863181E-4]:1.997157638533E-1,(123[&rate=5.232653131863181E-4]:2.605929100171E-2,124[&rate=5.232653131863181E-4]:2.332705056458E-2)[&rate=5.232653131863181E-4]:1.736564728516E-1)[&rate=5.232653131863181E-4]:5.859524988698E-1)[&rate=5.232653131863181E-4]:1.062588906227E-1)[&rate=5.232653131863181E-4]:3.600578967326E-1)[&rate=5.232653131863181E-4]:2.801731541598E-2)[&rate=5.232653131863181E-4]:1.030130118412E-1)[&rate=5.232653131863181E-4]:1.374312287037E-2)[&rate=5.232653131863181E-4]:1.113842705111E-1,33[&rate=5.232653131863181E-4]:1.274181655819E-1);
tree STATE_78330000 [&joint=-20982.449230666818,lnP=-20982.449230666818] = [&R] (((33[&rate=5.223135828516486E-4]:2.279123084382E-2,(34[&rate=5.223135828516486E-4]:3.156548698476E-2,(((59[&rate=5.223135828516486E-4]:3.815999139348E-1,(((55[&rate=5.223135828516486E-4]:2.414422826641E-1,56[&rate=5.223135828516486E-4]:2.414422826641E-1)[&rate=5.223135828516486E-4]:7.994458562321E-2,(54[&rate=5.223135828516486E-4]:2.1948118217E-1,(58[&rate=5.223135828516486E-4]:2.530759741254E-1,37[&rate=5.223135828516486E-4]:2.722016571855E-1)[&rate=5.223135828516486E-4]:2.378225722495E-2)[&rate=5.223135828516486E-4]:7.185104130869E-2)[&rate=5.223135828516486E-4]:3.135814945317E-2,57[&rate=5.223135828516486E-4]:3.636739794892E-1)[&rate=5.223135828516486E-4]:2.065817488272E-2)[&rate=5.223135828516486E-4]:4.544487032485E-1,68[&rate=5.223135828516486E-4]:7.868682893144E-1)[&rate=5.223135828516486E-4]:3.854776328024E-1,(125[&rate=5.223135828516486E-4]:8.571951674743E-1,((53[&rate=5.223135828516486E-4]:5.842806508215E-1,(52[&rate=5.223135828516486E-4]:9.244000621936E-2,(103[&rate=5.223135828516486E-4]:4.072638294915E-1,((12[&rate=5.223135828516486E-4]:1.19402014285E-1,5[&rate=5.223135828516486E-4]:8.104584990152E-2)[&rate=5.223135828516486E-4]:3.039923782947E-1,29[&rate=5.223135828516486E-4]:5.302437076482E-1)[&rate=5.223135828516486E-4]:1.098968341721E-1)[&rate=5.223135828516486E-4]:1.349469911289E0)[&rate=5.223135828516486E-4]:5.000373659135E-1)[&rate=5.223135828516486E-4]:1.713408403185E-1,((137[&rate=5.223135828516486E-4]:6.429172155224E-1,(134[&rate=5.223135828516486E-4]:5.251714553957E-1,133[&rate=5.223135828516486E-4]:5.553084416969E-1)[&rate=5.223135828516486E-4]:4.651288341449E-2)[&rate=5.223135828516486E-4]:9.079540713319E-1,((75[&rate=5.223135828516486E-4]:8.196865003222E-1,(74[&rate=5.223135828516486E-4]:8.151778819929E-1,(76[&rate=5.223135828516486E-4]:8.142334436789E-1,70[&rate=5.223135828516486E-4]:7.758772792955E-1)[&rate=5.223135828516486E-4]:9.444383139634E-4)[&rate=5.223135828516486E-4]:4.508618329332E-3)[&rate=5.223135828516486E-4]:1.022703947887E-1,(((82[&rate=5.223135828516486E-4]:2.724799405686E-1,(71[&rate=5.223135828516486E-4]:9.5234053626E-2,79[&rate=5.223135828516486E-4]:1.226313139E-1)[&rate=5.223135828516486E-4]:1.416294485865E-1)[&rate=5.223135828516486E-4]:1.450332133584E-1,(78[&rate=5.223135828516486E-4]:3.434471293724E-2,72[&rate=5.223135828516486E-4]:1.242690471793E-2)[&rate=5.223135828516486E-4]:3.749492629077E-1)[&rate=5.223135828516486E-4]:2.302369119686E-1,((77[&rate=5.223135828516486E-4]:2.995635358532E-1,73[&rate=5.223135828516486E-4]:3.050429879079E-1)[&rate=5.223135828516486E-4]:3.121166426119E-1,(80[&rate=5.223135828516486E-4]:1.850644925479E-1,81[&rate=5.223135828516486E-4]:1.850644925479E-1)[&rate=5.223135828516486E-4]:3.827800694787E-1)[&rate=5.223135828516486E-4]:6.34671477046E-2)[&rate=5.223135828516486E-4]:2.413301168866E-1)[&rate=5.223135828516486E-4]:5.522020629762E-1)[&rate=5.223135828516486E-4]:2.792559166497E-2)[&rate=5.223135828516486E-4]:3.119561899955E-1)[&rate=5.223135828516486E-4]:4.818174213092E-1)[&rate=5.223135828516486E-4]:2.699539012704E-1)[&rate=5.223135828516486E-4]:7.664100023436E-3)[&rate=5.223135828516486E-4]:6.702776389897E-3,(32[&rate=5.223135828516486E-4]:1.750849752841E-2,((((((51[&rate=5.223135828516486E-4]:6.059908441952E-1,(50[&rate=5.223135828516486E-4]:5.523924781649E-1,49[&rate=5.223135828516486E-4]:5.523924781649E-1)[&rate=5.223135828516486E-4]:4.813388515602E-2)[&rate=5.223135828516486E-4]:1.507527028469E-3,(44[&rate=5.223135828516486E-4]:4.509077734316E-1,(45[&rate=5.223135828516486E-4]:2.760710027451E-1,47[&rate=5.223135828516486E-4]:2.842677240565E-1)[&rate=5.223135828516486E-4]:1.721045302493E-1)[&rate=5.223135828516486E-4]:1.784485212893E-1)[&rate=5.223135828516486E-4]:3.802085476281E-2,(43[&rate=5.223135828516486E-4]:6.022491075271E-1,(46[&rate=5.223135828516486E-4]:5.818017583438E-1,((41[&rate=5.223135828516486E-4]:3.124314335192E-1,42[&rate=5.223135828516486E-4]:3.178959143934E-1)[&rate=5.223135828516486E-4]:7.372388226287E-2,48[&rate=5.223135828516486E-4]:4.298711627765E-1)[&rate=5.223135828516486E-4]:1.410016338188E-1)[&rate=5.223135828516486E-4]:2.044734918327E-2)[&rate=5.223135828516486E-4]:7.059252283088E-2)[&rate=5.223135828516486E-4]:2.802258712232E-1,((118[&rate=5.223135828516486E-4]:7.793404392276E-1,((131[&rate=5.223135828516486E-4]:2.218632859353E-1,((129[&rate=5.223135828516486E-4]:7.826312718292E-2,132[&rate=5.223135828516486E-4]:8.100285321028E-2)[&rate=5.223135828516486E-4]:6.440516433592E-2,130[&rate=5.223135828516486E-4]:1.426682915188E-1)[&rate=5.223135828516486E-4]:7.645526838908E-2)[&rate=5.223135828516486E-4]:4.006380857743E-1,69[&rate=5.223135828516486E-4]:7.677068511618E-1)[&rate=5.223135828516486E-4]:2.259249217549E-2)[&rate=5.223135828516486E-4]:7.04966887124E-1,(128[&rate=5.223135828516486E-4]:1.20312836593E0,((65[&rate=5.223135828516486E-4]:4.394495060534E-1,((64[&rate=5.223135828516486E-4]:2.233404031695E-1,60[&rate=5.223135828516486E-4]:7.265547166284E-2)[&rate=5.223135828516486E-4]:1.951453553749E-1,62[&rate=5.223135828516486E-4]:4.595816489555E-1)[&rate=5.223135828516486E-4]:1.716486790156E-1)[&rate=5.223135828516486E-4]:1.359089817986E-1,(61[&rate=5.223135828516486E-4]:4.351857436074E-2,63[&rate=5.223135828516486E-4]:2.422683949692E-3)[&rate=5.223135828516486E-4]:7.23620735409E-1)[&rate=5.223135828516486E-4]:5.757150835571E-1)[&rate=5.223135828516486E-4]:1.414529330248E-1)[&rate=5.223135828516486E-4]:3.736856936068E-1)[&rate=5.223135828516486E-4]:1.315476318729E-1,(((127[&rate=5.223135828516486E-4]:2.591761240158E0,36[&rate=5.223135828516486E-4]:7.121329495275E-2)[&rate=5.223135828516486E-4]:5.026966420912E-2,121[&rate=5.223135828516486E-4]:2.200935013956E0)[&rate=5.223135828516486E-4]:1.112603960243E-1,35[&rate=5.223135828516486E-4]:1.861680127205E-1)[&rate=5.223135828516486E-4]:1.348794884259E-1)[&rate=5.223135828516486E-4]:3.758850453959E-1,(38[&rate=5.223135828516486E-4]:8.141335558757E-1,(((99[&rate=5.223135828516486E-4]:5.541946551177E-1,96[&rate=5.223135828516486E-4]:5.186755294348E-1)[&rate=5.223135828516486E-4]:1.32000294456E-1,(98[&rate=5.223135828516486E-4]:5.78731483616E-1,((94[&rate=5.223135828516486E-4]:4.02093467054E-1,100[&rate=5.223135828516486E-4]:4.02093467054E-1)[&rate=5.223135828516486E-4]:5.959513330223E-2,95[&rate=5.223135828516486E-4]:5.463880539083E-1)[&rate=5.223135828516486E-4]:4.327239145644E-2)[&rate=5.223135828516486E-4]:8.560554246043E-2)[&rate=5.223135828516486E-4]:8.905534580776E-2,((40[&rate=5.223135828516486E-4]:4.879698379795E-1,146[&rate=5.223135828516486E-4]:6.081884172144E-1)[&rate=5.223135828516486E-4]:9.715948430984E-2,(16[&rate=5.223135828516486E-4]:2.661153160508E0,((147[&rate=5.223135828516486E-4]:5.945959571545E-1,(2[&rate=5.223135828516486E-4]:8.102166024094E-1,((31[&rate=5.223135828516486E-4]:7.136151587781E-1,(22[&rate=5.223135828516486E-4]:5.730362790926E-1,27[&rate=5.223135828516486E-4]:5.894746352569E-1)[&rate=5.223135828516486E-4]:8.578435913749E-2)[&rate=5.223135828516486E-4]:1.672529619807E-1,((7[&rate=5.223135828516486E-4]:3.072504021071E-1,8[&rate=5.223135828516486E-4]:3.072504021071E-1)[&rate=5.223135828516486E-4]:2.715826678295E-1,26[&rate=5.223135828516486E-4]:6.856823850051E-1)[&rate=5.223135828516486E-4]:1.513501193153E-1)[&rate=5.223135828516486E-4]:1.567457419247E-1)[&rate=5.223135828516486E-4]:1.683728108394E0)[&rate=5.223135828516486E-4]:1.254864773658E-2,(((101[&rate=5.223135828516486E-4]:5.705309124675E-1,(((((145[&rate=5.223135828516486E-4]:4.731132002904E-1,(144[&rate=5.223135828516486E-4]:4.540457715451E-1,141[&rate=5.223135828516486E-4]:4.567854975725E-1)[&rate=5.223135828516486E-4]:1.358797669039E-2)[&rate=5.223135828516486E-4]:8.464699593918E-2,142[&rate=5.223135828516486E-4]:5.577601962296E-1)[&rate=5.223135828516486E-4]:9.167098473912E-1,(((11[&rate=5.223135828516486E-4]:4.617815111823E-1,140[&rate=5.223135828516486E-4]:4.426034289905E-1)[&rate=5.223135828516486E-4]:2.589269094273E-2,((25[&rate=5.223135828516486E-4]:4.012947661542E-1,20[&rate=5.223135828516486E-4]:3.821166839625E-1)[&rate=5.223135828516486E-4]:1.674836826318E-1,23[&rate=5.223135828516486E-4]:5.578195446763E-1)[&rate=5.223135828516486E-4]:1.478616429792E-2)[&rate=5.223135828516486E-4]:7.268658513571E-1,((24[&rate=5.223135828516486E-4]:1.010073178291E0,(1[&rate=5.223135828516486E-4]:1.117775609098E-1,(21[&rate=5.223135828516486E-4]:7.210774469297E-1,28[&rate=5.223135828516486E-4]:7.457349811761E-1)[&rate=5.223135828516486E-4]:1.523439495967E-1)[&rate=5.223135828516486E-4]:1.174736995733E-1)[&rate=5.223135828516486E-4]:2.097653561683E-1,102[&rate=5.223135828516486E-4]:5.819469884327E-2)[&rate=5.223135828516486E-4]:9.059192998135E-2)[&rate=5.223135828516486E-4]:7.910807233037E-2)[&rate=5.223135828516486E-4]:2.992375553093E-3,((((((4[&rate=5.223135828516486E-4]:9.169130840541E-3,30[&rate=5.223135828516486E-4]:1.817718705666E-1)[&rate=5.223135828516486E-4]:3.622225093307E-1,112[&rate=5.223135828516486E-4]:4.289258867464E-1)[&rate=5.223135828516486E-4]:2.291242966966E-2,(17[&rate=5.223135828516486E-4]:2.298244743353E-1,14[&rate=5.223135828516486E-4]:1.914683099517E-1)[&rate=5.223135828516486E-4]:2.603700064644E-1)[&rate=5.223135828516486E-4]:2.736452901946E-1,((113[&rate=5.223135828516486E-4]:3.540896277164E-1,9[&rate=5.223135828516486E-4]:3.458704496343E-1)[&rate=5.223135828516486E-4]:2.417289108398E-1,117[&rate=5.223135828516486E-4]:5.985582645838E-1)[&rate=5.223135828516486E-4]:1.296650680544E-1)[&rate=5.223135828516486E-4]:8.605867596493E-2,(110[&rate=5.223135828516486E-4]:4.684002854517E-1,105[&rate=5.223135828516486E-4]:4.464824772326E-1)[&rate=5.223135828516486E-4]:3.376625450692E-1)[&rate=5.223135828516486E-4]:3.112230421209E-1,(((13[&rate=5.223135828516486E-4]:4.126130230849E-1,19[&rate=5.223135828516486E-4]:4.509691874686E-1)[&rate=5.223135828516486E-4]:4.39789625438E-1,((((108[&rate=5.223135828516486E-4]:1.179463425284E-1,107[&rate=5.223135828516486E-4]:1.206860685558E-1)[&rate=5.223135828516486E-4]:2.608873132448E-1,(104[&rate=5.223135828516486E-4]:1.200438846096E-1,114[&rate=5.223135828516486E-4]:5.976991200686E-2)[&rate=5.223135828516486E-4]:2.61529497191E-1)[&rate=5.223135828516486E-4]:1.180113042978E-1,109[&rate=5.223135828516486E-4]:5.187627682902E-1)[&rate=5.223135828516486E-4]:2.335331153834E-1,115[&rate=5.223135828516486E-4]:6.728438288791E-1)[&rate=5.223135828516486E-4]:9.736703882193E-2)[&rate=5.223135828516486E-4]:2.05429230355E-1,((148[&rate=5.223135828516486E-4]:4.413623397414E-1,143[&rate=5.223135828516486E-4]:4.386226137141E-1)[&rate=5.223135828516486E-4]:5.21784145898E-1,(((139[&rate=5.223135828516486E-4]:2.515315565443E-1,111[&rate=5.223135828516486E-4]:7.618909079092E-2)[&rate=5.223135828516486E-4]:8.989915591569E-2,106[&rate=5.223135828516486E-4]:1.496498905422E-1)[&rate=5.223135828516486E-4]:3.123352047832E-1,116[&rate=5.223135828516486E-4]:4.017111227226E-1)[&rate=5.223135828516486E-4]:5.230791985331E-1)[&rate=5.223135828516486E-4]:5.084977680028E-2)[&rate=5.223135828516486E-4]:6.493344581854E-2)[&rate=5.223135828516486E-4]:1.820943547512E-1)[&rate=5.223135828516486E-4]:4.103474808599E-2,((3[&rate=5.223135828516486E-4]:4.387803484242E-1,((87[&rate=5.223135828516486E-4]:1.572904526396E-1,(88[&rate=5.223135828516486E-4]:2.644014045612E-2,89[&rate=5.223135828516486E-4]:4.013877059314E-2)[&rate=5.223135828516486E-4]:1.308503121835E-1)[&rate=5.223135828516486E-4]:7.525004400664E-2,((86[&rate=5.223135828516486E-4]:1.455086189357E-1,((85[&rate=5.223135828516486E-4]:6.880324407093E-2,(93[&rate=5.223135828516486E-4]:5.473380446651E-2,84[&rate=5.223135828516486E-4]:4.103517432949E-2)[&rate=5.223135828516486E-4]:2.776806974144E-2)[&rate=5.223135828516486E-4]:4.255794802235E-2,83[&rate=5.223135828516486E-4]:1.113611920933E-1)[&rate=5.223135828516486E-4]:3.414742684245E-2)[&rate=5.223135828516486E-4]:6.849247524603E-2,(92[&rate=5.223135828516486E-4]:5.659126831801E-2,(91[&rate=5.223135828516486E-4]:3.270332136931E-2,90[&rate=5.223135828516486E-4]:3.270332136931E-2)[&rate=5.223135828516486E-4]:2.388794694871E-2)[&rate=5.223135828516486E-4]:1.711084560008E-1)[&rate=5.223135828516486E-4]:1.853940246447E-2)[&rate=5.223135828516486E-4]:7.459658791751E-1)[&rate=5.223135828516486E-4]:7.868283878688E-1,((6[&rate=5.223135828516486E-4]:4.791747343318E-1,18[&rate=5.223135828516486E-4]:5.421884329619E-1)[&rate=5.223135828516486E-4]:3.3912316065E-1,(10[&rate=5.223135828516486E-4]:4.693219028283E-1,15[&rate=5.223135828516486E-4]:5.076780672117E-1)[&rate=5.223135828516486E-4]:3.654143483179E-1)[&rate=5.223135828516486E-4]:4.593656358316E-1)[&rate=5.223135828516486E-4]:4.357336247376E-2)[&rate=5.223135828516486E-4]:3.040885397283E-1)[&rate=5.223135828516486E-4]:5.275368970928E-1,97[&rate=5.223135828516486E-4]:5.386539920029E-2)[&rate=5.223135828516486E-4]:4.041807003837E-1,39[&rate=5.223135828516486E-4]:5.290843509502E-1)[&rate=5.223135828516486E-4]:2.068320476052E-2)[&rate=5.223135828516486E-4]:2.589267868048E-2)[&rate=5.223135828516486E-4]:9.469087898093E-3)[&rate=5.223135828516486E-4]:3.984774904861E-2)[&rate=5.223135828516486E-4]:2.574624954669E-1)[&rate=5.223135828516486E-4]:4.85164437182E-1)[&rate=5.223135828516486E-4]:2.055074578353E-1)[&rate=5.223135828516486E-4]:6.506057650592E-3)[&rate=5.223135828516486E-4]:4.016485959714E-2,((66[&rate=5.223135828516486E-4]:2.358096127713E-1,((120[&rate=5.223135828516486E-4]:1.086583378516E0,((138[&rate=5.223135828516486E-4]:2.070525300354E-1,136[&rate=5.223135828516486E-4]:7.55456807202E-2)[&rate=5.223135828516486E-4]:3.704804734698E-1,135[&rate=5.223135828516486E-4]:3.775330035052E-1)[&rate=5.223135828516486E-4]:4.569955804905E-1)[&rate=5.223135828516486E-4]:4.457614612252E-1,(119[&rate=5.223135828516486E-4]:1.490892084107E0,126[&rate=5.223135828516486E-4]:7.05189561463E-1)[&rate=5.223135828516486E-4]:1.373431665935E-1)[&rate=5.223135828516486E-4]:6.404510743997E-1)[&rate=5.223135828516486E-4]:1.267882602902E-1,(67[&rate=5.223135828516486E-4]:1.866176013529E-1,(122[&rate=5.223135828516486E-4]:4.42002577055E-1,(123[&rate=5.223135828516486E-4]:1.325181040137E-1,124[&rate=5.223135828516486E-4]:1.297858635766E-1)[&rate=5.223135828516486E-4]:3.094844730413E-1)[&rate=5.223135828516486E-4]:2.458875746386E-1)[&rate=5.223135828516486E-4]:1.759802717086E-1)[&rate=5.223135828516486E-4]:5.865130485638E-1);
tree STATE_78340000 [&joint=-20978.53046533129,lnP=-20978.53046533129] = [&R] ((33[&rate=5.622426175693535E-4]:2.275943950225E-2,(((((35[&rate=5.622426175693535E-4]:8.240706302176E-3,(121[&rate=5.622426175693535E-4]:2.085941241496E0,36[&rate=5.622426175693535E-4]:6.489186701709E-3)[&rate=5.622426175693535E-4]:4.832686206622E-2)[&rate=5.622426175693535E-4]:2.186886151121E-1,127[&rate=5.622426175693535E-4]:2.794052609085E0)[&rate=5.622426175693535E-4]:7.59548218427E-2,(((((64[&rate=5.622426175693535E-4]:4.283135229153E-1,(60[&rate=5.622426175693535E-4]:9.559386868994E-2,62[&rate=5.622426175693535E-4]:2.873746906077E-1)[&rate=5.622426175693535E-4]:1.820347227187E-1)[&rate=5.622426175693535E-4]:1.576454342787E-1,65[&rate=5.622426175693535E-4]:4.352740256873E-1)[&rate=5.622426175693535E-4]:2.889598451801E-1,(61[&rate=5.622426175693535E-4]:2.531576662677E-1,63[&rate=5.622426175693535E-4]:2.120617758567E-1)[&rate=5.622426175693535E-4]:6.628570265174E-1)[&rate=5.622426175693535E-4]:9.485258345331E-1,((((132[&rate=5.622426175693535E-4]:2.896774724249E-1,129[&rate=5.622426175693535E-4]:2.869377463975E-1)[&rate=5.622426175693535E-4]:5.585819647106E-2,(131[&rate=5.622426175693535E-4]:3.120946970271E-1,130[&rate=5.622426175693535E-4]:3.093549709998E-1)[&rate=5.622426175693535E-4]:3.344097186881E-2)[&rate=5.622426175693535E-4]:8.370462524455E-1,(118[&rate=5.622426175693535E-4]:1.314601401517E0,69[&rate=5.622426175693535E-4]:1.325560305627E0)[&rate=5.622426175693535E-4]:2.227095166714E-3)[&rate=5.622426175693535E-4]:3.573277359399E-1,128[&rate=5.622426175693535E-4]:1.534430205227E0)[&rate=5.622426175693535E-4]:1.903842946943E-1)[&rate=5.622426175693535E-4]:4.136564299937E-2,((((50[&rate=5.622426175693535E-4]:3.334420373043E-1,49[&rate=5.622426175693535E-4]:3.334420373043E-1)[&rate=5.622426175693535E-4]:7.428995844473E-2,(44[&rate=5.622426175693535E-4]:4.168777893224E-1,(((48[&rate=5.622426175693535E-4]:2.828674679816E-1,42[&rate=5.622426175693535E-4]:2.446161018614E-1)[&rate=5.622426175693535E-4]:7.470413686637E-2,41[&rate=5.622426175693535E-4]:3.138557578535E-1)[&rate=5.622426175693535E-4]:1.502588214829E-2,(46[&rate=5.622426175693535E-4]:3.547413396015E-1,43[&rate=5.622426175693535E-4]:3.547413396015E-1)[&rate=5.622426175693535E-4]:2.878510914328E-2)[&rate=5.622426175693535E-4]:3.881582145191E-2)[&rate=5.622426175693535E-4]:1.817661079805E-2)[&rate=5.622426175693535E-4]:9.449890483241E-2,(47[&rate=5.622426175693535E-4]:4.055976507145E-1,51[&rate=5.622426175693535E-4]:3.78275246343E-1)[&rate=5.622426175693535E-4]:1.294201351126E-1)[&rate=5.622426175693535E-4]:2.046061390967E-1,45[&rate=5.622426175693535E-4]:7.314272036125E-1)[&rate=5.622426175693535E-4]:2.613567270165E-1)[&rate=5.622426175693535E-4]:6.547112362434E-2)[&rate=5.622426175693535E-4]:2.333038694884E-1,(38[&rate=5.622426175693535E-4]:8.16037428701E-1,((146[&rate=5.622426175693535E-4]:6.686705276002E-1,((147[&rate=5.622426175693535E-4]:3.909377115018E-1,(2[&rate=5.622426175693535E-4]:7.675367503798E-1,(((22[&rate=5.622426175693535E-4]:2.98761377958E-1,27[&rate=5.622426175693535E-4]:3.151997341224E-1)[&rate=5.622426175693535E-4]:4.305388782342E-1,31[&rate=5.622426175693535E-4]:7.840947767402E-1)[&rate=5.622426175693535E-4]:1.702673138776E-1,((7[&rate=5.622426175693535E-4]:1.371894473266E-1,8[&rate=5.622426175693535E-4]:1.371894473266E-1)[&rate=5.622426175693535E-4]:3.364905011971E-1,26[&rate=5.622426175693535E-4]:5.805292635922E-1)[&rate=5.622426175693535E-4]:3.299972105872E-1)[&rate=5.622426175693535E-4]:4.05719200361E-2)[&rate=5.622426175693535E-4]:1.522749714771E0)[&rate=5.622426175693535E-4]:8.94807859687E-2,(39[&rate=5.622426175693535E-4]:3.31423706528E-1,16[&rate=5.622426175693535E-4]:2.416916632645E0)[&rate=5.622426175693535E-4]:9.161774176213E-2)[&rate=5.622426175693535E-4]:1.254105000751E-1)[&rate=5.622426175693535E-4]:1.082948845089E-1,(((97[&rate=5.622426175693535E-4]:4.760136139485E-1,98[&rate=5.622426175693535E-4]:6.75467165861E-1)[&rate=5.622426175693535E-4]:5.718649984824E-2,(((94[&rate=5.622426175693535E-4]:1.882063054946E-1,100[&rate=5.622426175693535E-4]:1.882063054946E-1)[&rate=5.622426175693535E-4]:1.323662600244E-1,95[&rate=5.622426175693535E-4]:4.052720190711E-1)[&rate=5.622426175693535E-4]:3.296649225072E-1,(99[&rate=5.622426175693535E-4]:4.702097536132E-1,96[&rate=5.622426175693535E-4]:4.346906279303E-1)[&rate=5.622426175693535E-4]:2.756561497136E-1)[&rate=5.622426175693535E-4]:8.645685879713E-3)[&rate=5.622426175693535E-4]:3.570497284417E-2,(40[&rate=5.622426175693535E-4]:5.847707328456E-1,(101[&rate=5.622426175693535E-4]:8.876005591635E-1,((((((145[&rate=5.622426175693535E-4]:8.680158490808E-2,144[&rate=5.622426175693535E-4]:8.132213285314E-2)[&rate=5.622426175693535E-4]:1.116318225514E-1,141[&rate=5.622426175693535E-4]:1.956936814319E-1)[&rate=5.622426175693535E-4]:9.708588933283E-2,142[&rate=5.622426175693535E-4]:2.955192967923E-1)[&rate=5.622426175693535E-4]:1.0692302574E0,((113[&rate=5.622426175693535E-4]:9.337863238759E-1,(((17[&rate=5.622426175693535E-4]:4.065804558089E-1,14[&rate=5.622426175693535E-4]:3.682242914252E-1)[&rate=5.622426175693535E-4]:3.018163772316E-1,(117[&rate=5.622426175693535E-4]:6.645331498E-1,(9[&rate=5.622426175693535E-4]:6.137230424601E-1,(112[&rate=5.622426175693535E-4]:5.727762477817E-1,(4[&rate=5.622426175693535E-4]:1.452315573789E-1,30[&rate=5.622426175693535E-4]:3.178342971049E-1)[&rate=5.622426175693535E-4]:3.700104438276E-1)[&rate=5.622426175693535E-4]:4.916597276047E-2)[&rate=5.622426175693535E-4]:3.985120323029E-2)[&rate=5.622426175693535E-4]:8.247244884395E-3)[&rate=5.622426175693535E-4]:8.31985546404E-2,(110[&rate=5.622426175693535E-4]:4.776045836828E-1,105[&rate=5.622426175693535E-4]:4.556867754637E-1)[&rate=5.622426175693535E-4]:2.701551875598E-1)[&rate=5.622426175693535E-4]:1.805471005787E-1)[&rate=5.622426175693535E-4]:2.143366764614E-1,(((13[&rate=5.622426175693535E-4]:4.41660733393E-1,19[&rate=5.622426175693535E-4]:4.800168977767E-1)[&rate=5.622426175693535E-4]:2.55322308677E-1,((((104[&rate=5.622426175693535E-4]:8.802861823984E-2,114[&rate=5.622426175693535E-4]:2.775464563707E-2)[&rate=5.622426175693535E-4]:1.090187271136E-1,108[&rate=5.622426175693535E-4]:1.943076193261E-1)[&rate=5.622426175693535E-4]:2.388681579786E-1,(109[&rate=5.622426175693535E-4]:4.514915107657E-1,107[&rate=5.622426175693535E-4]:4.32313428574E-1)[&rate=5.622426175693535E-4]:3.602074758079E-3)[&rate=5.622426175693535E-4]:2.260795843051E-1,115[&rate=5.622426175693535E-4]:6.017211150344E-1)[&rate=5.622426175693535E-4]:1.307014621374E-2)[&rate=5.622426175693535E-4]:2.278493191474E-1,((148[&rate=5.622426175693535E-4]:2.594896150042E-1,143[&rate=5.622426175693535E-4]:2.567498889768E-1)[&rate=5.622426175693535E-4]:4.587303054619E-1,(((111[&rate=5.622426175693535E-4]:4.980207349972E-2,139[&rate=5.622426175693535E-4]:2.251445392531E-1)[&rate=5.622426175693535E-4]:5.004423907115E-2,106[&rate=5.622426175693535E-4]:8.34079564065E-2)[&rate=5.622426175693535E-4]:4.280709616866E-1,116[&rate=5.622426175693535E-4]:4.512049454904E-1)[&rate=5.622426175693535E-4]:2.28658810592E-1)[&rate=5.622426175693535E-4]:1.627768243132E-1)[&rate=5.622426175693535E-4]:2.232906391199E-1)[&rate=5.622426175693535E-4]:4.402381412858E-2)[&rate=5.622426175693535E-4]:1.325167457982E-1,(((11[&rate=5.622426175693535E-4]:6.547932267723E-1,140[&rate=5.622426175693535E-4]:6.356151445806E-1)[&rate=5.622426175693535E-4]:9.15993728575E-2,((25[&rate=5.622426175693535E-4]:6.418653171736E-1,20[&rate=5.622426175693535E-4]:6.226872349819E-1)[&rate=5.622426175693535E-4]:1.555251004443E-1,23[&rate=5.622426175693535E-4]:7.864315135082E-1)[&rate=5.622426175693535E-4]:4.489259297079E-2)[&rate=5.622426175693535E-4]:3.915191399264E-1,(102[&rate=5.622426175693535E-4]:6.344873601091E-2,(24[&rate=5.622426175693535E-4]:1.165246232935E0,(1[&rate=5.622426175693535E-4]:5.858667917301E-2,(21[&rate=5.622426175693535E-4]:5.658064159842E-1,28[&rate=5.622426175693535E-4]:5.904639502307E-1)[&rate=5.622426175693535E-4]:2.544240988053E-1)[&rate=5.622426175693535E-4]:3.258376359539E-1)[&rate=5.622426175693535E-4]:5.984633869213E-2)[&rate=5.622426175693535E-4]:8.709578887794E-3)[&rate=5.622426175693535E-4]:1.785326426258E-1)[&rate=5.622426175693535E-4]:1.147969467309E-1,((((88[&rate=5.622426175693535E-4]:1.283882887828E-1,89[&rate=5.622426175693535E-4]:1.420869189198E-1)[&rate=5.622426175693535E-4]:2.001144370912E-1,(87[&rate=5.622426175693535E-4]:1.809701169377E-1,((92[&rate=5.622426175693535E-4]:1.296562474788E-1,(91[&rate=5.622426175693535E-4]:1.541147474496E-2,90[&rate=5.622426175693535E-4]:1.541147474496E-2)[&rate=5.622426175693535E-4]:1.142447727339E-1)[&rate=5.622426175693535E-4]:5.833080581401E-2,(((85[&rate=5.622426175693535E-4]:1.366602243593E-1,(83[&rate=5.622426175693535E-4]:1.078171119685E-1,93[&rate=5.622426175693535E-4]:1.215157421055E-1)[&rate=5.622426175693535E-4]:2.884311239082E-2)[&rate=5.622426175693535E-4]:1.649796630469E-2,86[&rate=5.622426175693535E-4]:1.53158190664E-1)[&rate=5.622426175693535E-4]:8.232053383935E-3,84[&rate=5.622426175693535E-4]:1.613902440479E-1)[&rate=5.622426175693535E-4]:1.28981791079E-2)[&rate=5.622426175693535E-4]:6.681693781838E-3)[&rate=5.622426175693535E-4]:1.475326089363E-1)[&rate=5.622426175693535E-4]:8.369785199244E-1,3[&rate=5.622426175693535E-4]:6.257552184012E-1)[&rate=5.622426175693535E-4]:3.689713417403E-2,(((10[&rate=5.622426175693535E-4]:2.91690276157E-1,15[&rate=5.622426175693535E-4]:3.300464405405E-1)[&rate=5.622426175693535E-4]:1.742982100811E-1,18[&rate=5.622426175693535E-4]:5.125638287039E-1)[&rate=5.622426175693535E-4]:4.020244240471E-2,6[&rate=5.622426175693535E-4]:4.897525724785E-1)[&rate=5.622426175693535E-4]:2.249545746172E-1)[&rate=5.622426175693535E-4]:7.000958256529E-1)[&rate=5.622426175693535E-4]:5.27592106963E-1)[&rate=5.622426175693535E-4]:6.703343326758E-1)[&rate=5.622426175693535E-4]:5.517260516153E-2)[&rate=5.622426175693535E-4]:1.6803494867E-2)[&rate=5.622426175693535E-4]:2.275966067559E-1)[&rate=5.622426175693535E-4]:3.225160305599E-1)[&rate=5.622426175693535E-4]:1.226920943895E-1,(((67[&rate=5.622426175693535E-4]:2.752993783221E-1,(122[&rate=5.622426175693535E-4]:4.075012545184E-1,(124[&rate=5.622426175693535E-4]:2.20435435049E-1,123[&rate=5.622426175693535E-4]:2.231676754861E-1)[&rate=5.622426175693535E-4]:1.843335790323E-1)[&rate=5.622426175693535E-4]:3.690706741444E-1)[&rate=5.622426175693535E-4]:3.155997499245E-3,66[&rate=5.622426175693535E-4]:2.784553758214E-1)[&rate=5.622426175693535E-4]:3.994448671656E-2,(126[&rate=5.622426175693535E-4]:4.823355482189E-1,((119[&rate=5.622426175693535E-4]:7.957664208313E-1,((138[&rate=5.622426175693535E-4]:1.783745126833E-1,136[&rate=5.622426175693535E-4]:4.686766336805E-2)[&rate=5.622426175693535E-4]:4.107774729887E-1,135[&rate=5.622426175693535E-4]:3.891519856719E-1)[&rate=5.622426175693535E-4]:5.866922968E-2)[&rate=5.622426175693535E-4]:2.55457376951E-2,120[&rate=5.622426175693535E-4]:7.254217475675E-1)[&rate=5.622426175693535E-4]:4.467259123363E-1)[&rate=5.622426175693535E-4]:1.083238504004E0)[&rate=5.622426175693535E-4]:3.404802445969E-1)[&rate=5.622426175693535E-4]:2.433313871619E-1)[&rate=5.622426175693535E-4]:2.008183852061E-2,((((((53[&rate=5.622426175693535E-4]:4.76097198122E-1,((75[&rate=5.622426175693535E-4]:6.07163730771E-1,((76[&rate=5.622426175693535E-4]:2.76701855962E-1,74[&rate=5.622426175693535E-4]:2.76701855962E-1)[&rate=5.622426175693535E-4]:1.512248977991E-1,70[&rate=5.622426175693535E-4]:3.895705893777E-1)[&rate=5.622426175693535E-4]:1.792369770099E-1)[&rate=5.622426175693535E-4]:2.368206324653E-1,(((80[&rate=5.622426175693535E-4]:2.674540472171E-2,81[&rate=5.622426175693535E-4]:2.674540472171E-2)[&rate=5.622426175693535E-4]:3.604722198441E-1,77[&rate=5.622426175693535E-4]:4.310532410042E-1)[&rate=5.622426175693535E-4]:1.164702306784E-1,(((78[&rate=5.622426175693535E-4]:4.926619645288E-2,72[&rate=5.622426175693535E-4]:2.734838823356E-2)[&rate=5.622426175693535E-4]:2.517371998168E-1,(82[&rate=5.622426175693535E-4]:3.043473158576E-1,(79[&rate=5.622426175693535E-4]:2.643225035561E-1,71[&rate=5.622426175693535E-4]:2.369252432821E-1)[&rate=5.622426175693535E-4]:3.180563421939E-2)[&rate=5.622426175693535E-4]:4.875258494164E-3)[&rate=5.622426175693535E-4]:2.036692466518E-1,73[&rate=5.622426175693535E-4]:5.457685333322E-1)[&rate=5.622426175693535E-4]:7.234390405131E-3)[&rate=5.622426175693535E-4]:2.909814394989E-1)[&rate=5.622426175693535E-4]:3.785758934978E-1)[&rate=5.622426175693535E-4]:6.844930336302E-2,(((103[&rate=5.622426175693535E-4]:6.167561835848E-1,((12[&rate=5.622426175693535E-4]:3.133302661883E-1,5[&rate=5.622426175693535E-4]:2.749741018048E-1)[&rate=5.622426175693535E-4]:1.952143566148E-1,29[&rate=5.622426175693535E-4]:6.153939378716E-1)[&rate=5.622426175693535E-4]:2.34238958042E-1)[&rate=5.622426175693535E-4]:1.347821875474E0,52[&rate=5.622426175693535E-4]:3.002843244974E-1)[&rate=5.622426175693535E-4]:1.782076748878E-1,(133[&rate=5.622426175693535E-4]:5.15102301651E-1,(134[&rate=5.622426175693535E-4]:4.558405856999E-1,137[&rate=5.622426175693535E-4]:5.270734624121E-1)[&rate=5.622426175693535E-4]:2.912472964995E-2)[&rate=5.622426175693535E-4]:7.37272473391E-1)[&rate=5.622426175693535E-4]:7.425122341119E-2)[&rate=5.622426175693535E-4]:3.41851276544E-1,125[&rate=5.622426175693535E-4]:6.760152643678E-1)[&rate=5.622426175693535E-4]:3.896270676823E-1,(((((54[&rate=5.622426175693535E-4]:1.61762781232E-1,(57[&rate=5.622426175693535E-4]:1.958907466877E-1,58[&rate=5.622426175693535E-4]:2.122841893107E-1)[&rate=5.622426175693535E-4]:6.85564110166E-3)[&rate=5.622426175693535E-4]:1.340377015451E-2,37[&rate=5.622426175693535E-4]:2.51669283627E-1)[&rate=5.622426175693535E-4]:1.264624626318E-3,(55[&rate=5.622426175693535E-4]:1.921373861882E-1,56[&rate=5.622426175693535E-4]:1.921373861882E-1)[&rate=5.622426175693535E-4]:1.434843463322E-2)[&rate=5.622426175693535E-4]:2.953606433878E-2,59[&rate=5.622426175693535E-4]:2.442186064719E-1)[&rate=5.622426175693535E-4]:2.030770035553E-1,68[&rate=5.622426175693535E-4]:3.981152821582E-1)[&rate=5.622426175693535E-4]:5.008603832252E-1)[&rate=5.622426175693535E-4]:5.151900848904E-1,34[&rate=5.622426175693535E-4]:3.431413871446E-3)[&rate=5.622426175693535E-4]:1.951193018779E-2,32[&rate=5.622426175693535E-4]:1.025535840149E-3)[&rate=5.622426175693535E-4]:3.6336290128E-2);
tree STATE_78350000 [&joint=-20993.944175290097,lnP=-20993.944175290097] = [&R] ((33[&rate=5.840739499105278E-4]:2.537138152332E-2,((((((67[&rate=5.840739499105278E-4]:1.311865718792E-1,((122[&rate=5.840739499105278E-4]:1.629206683213E-1,124[&rate=5.840739499105278E-4]:1.601884278842E-1)[&rate=5.840739499105278E-4]:4.926497629656E-2,123[&rate=5.840739499105278E-4]:2.121856446179E-1)[&rate=5.840739499105278E-4]:4.20273477602E-1)[&rate=5.840739499105278E-4]:1.059047380683E-1,(126[&rate=5.840739499105278E-4]:9.433534500977E-1,((120[&rate=5.840739499105278E-4]:6.618439237228E-1,119[&rate=5.840739499105278E-4]:7.577343346817E-1)[&rate=5.840739499105278E-4]:8.553624843194E-1,((138[&rate=5.840739499105278E-4]:2.3422231909E-1,136[&rate=5.840739499105278E-4]:1.027154697748E-1)[&rate=5.840739499105278E-4]:2.646449716649E-1,135[&rate=5.840739499105278E-4]:2.988672907549E-1)[&rate=5.840739499105278E-4]:9.662843227668E-1)[&rate=5.840739499105278E-4]:1.159591537404E-1)[&rate=5.840739499105278E-4]:5.409120495348E-1)[&rate=5.840739499105278E-4]:1.171630204411E-6,66[&rate=5.840739499105278E-4]:2.370924815778E-1)[&rate=5.840739499105278E-4]:5.084746005557E-1,((((((75[&rate=5.840739499105278E-4]:3.983013011564E-1,((74[&rate=5.840739499105278E-4]:1.777008423082E-1,70[&rate=5.840739499105278E-4]:1.393446779247E-1)[&rate=5.840739499105278E-4]:1.706074109149E-1,76[&rate=5.840739499105278E-4]:3.483082532231E-1)[&rate=5.840739499105278E-4]:4.999304793326E-2)[&rate=5.840739499105278E-4]:2.768208769832E-1,((80[&rate=5.840739499105278E-4]:2.158081926779E-1,81[&rate=5.840739499105278E-4]:2.158081926779E-1)[&rate=5.840739499105278E-4]:2.02952136838E-1,(77[&rate=5.840739499105278E-4]:4.248858613626E-1,((73[&rate=5.840739499105278E-4]:2.886904234827E-1,71[&rate=5.840739499105278E-4]:2.201972727979E-1)[&rate=5.840739499105278E-4]:2.353557705082E-2,((82[&rate=5.840739499105278E-4]:1.780836492057E-1,79[&rate=5.840739499105278E-4]:1.698644711236E-1)[&rate=5.840739499105278E-4]:1.407926591207E-2,(72[&rate=5.840739499105278E-4]:5.676586681937E-2,78[&rate=5.840739499105278E-4]:7.868367503869E-2)[&rate=5.840739499105278E-4]:1.05260061997E-1)[&rate=5.840739499105278E-4]:8.718637308705E-2)[&rate=5.840739499105278E-4]:1.181393128837E-1)[&rate=5.840739499105278E-4]:3.771008459169E-2)[&rate=5.840739499105278E-4]:2.070467801306E-1)[&rate=5.840739499105278E-4]:7.5865054403E-1,53[&rate=5.840739499105278E-4]:6.873096635575E-1)[&rate=5.840739499105278E-4]:8.601491626276E-2,((((133[&rate=5.840739499105278E-4]:4.151606879121E-1,137[&rate=5.840739499105278E-4]:4.562565783231E-1)[&rate=5.840739499105278E-4]:4.751988102029E-3,134[&rate=5.840739499105278E-4]:3.89775689713E-1)[&rate=5.840739499105278E-4]:5.233401749852E-1,(103[&rate=5.840739499105278E-4]:5.47418347174E-1,((12[&rate=5.840739499105278E-4]:1.155147379178E-1,5[&rate=5.840739499105278E-4]:7.715857353439E-2)[&rate=5.840739499105278E-4]:4.077653003321E-1,29[&rate=5.840739499105278E-4]:6.301293533185E-1)[&rate=5.840739499105278E-4]:1.501657061843E-1)[&rate=5.840739499105278E-4]:1.286245462729E0)[&rate=5.840739499105278E-4]:5.069820600832E-1,52[&rate=5.840739499105278E-4]:6.763521354257E-1)[&rate=5.840739499105278E-4]:1.05169165706E-1)[&rate=5.840739499105278E-4]:1.055467971773E-1,125[&rate=5.840739499105278E-4]:6.684888633364E-1)[&rate=5.840739499105278E-4]:3.214513432121E-1,(((57[&rate=5.840739499105278E-4]:1.919722856165E-1,((55[&rate=5.840739499105278E-4]:1.49166035202E-1,56[&rate=5.840739499105278E-4]:1.49166035202E-1)[&rate=5.840739499105278E-4]:2.201527513099E-2,((58[&rate=5.840739499105278E-4]:1.172096781019E-1,37[&rate=5.840739499105278E-4]:1.36335361162E-1)[&rate=5.840739499105278E-4]:2.204609433662E-3,54[&rate=5.840739499105278E-4]:6.203723835522E-2)[&rate=5.840739499105278E-4]:7.908942716914E-2)[&rate=5.840739499105278E-4]:9.862013534824E-3)[&rate=5.840739499105278E-4]:6.870354919562E-2,59[&rate=5.840739499105278E-4]:2.57943594375E-1)[&rate=5.840739499105278E-4]:1.833010562601E-1,68[&rate=5.840739499105278E-4]:3.920643227662E-1)[&rate=5.840739499105278E-4]:4.312092171155E-1)[&rate=5.840739499105278E-4]:4.700141800241E-1)[&rate=5.840739499105278E-4]:7.426154528419E-2,(((35[&rate=5.840739499105278E-4]:9.657423299008E-2,(36[&rate=5.840739499105278E-4]:5.413133236011E-2,(121[&rate=5.840739499105278E-4]:1.939320462055E0,127[&rate=5.840739499105278E-4]:2.380416352466E0)[&rate=5.840739499105278E-4]:1.942629250992E-1)[&rate=5.840739499105278E-4]:8.901824309573E-2)[&rate=5.840739499105278E-4]:2.051073341013E-1,(((((((41[&rate=5.840739499105278E-4]:2.195925228473E-1,48[&rate=5.840739499105278E-4]:2.633083698418E-1)[&rate=5.840739499105278E-4]:1.493980305373E-2,42[&rate=5.840739499105278E-4]:2.399968067753E-1)[&rate=5.840739499105278E-4]:7.184863363267E-2,(46[&rate=5.840739499105278E-4]:2.931617948893E-1,43[&rate=5.840739499105278E-4]:2.931617948893E-1)[&rate=5.840739499105278E-4]:6.786397338734E-2)[&rate=5.840739499105278E-4]:1.036646093474E-1,(51[&rate=5.840739499105278E-4]:2.984973748525E-1,(44[&rate=5.840739499105278E-4]:2.82307378521E-1,47[&rate=5.840739499105278E-4]:2.877718593953E-1)[&rate=5.840739499105278E-4]:3.804791982871E-2)[&rate=5.840739499105278E-4]:1.388705984001E-1)[&rate=5.840739499105278E-4]:2.116142145283E-2,(50[&rate=5.840739499105278E-4]:3.113755781303E-1,49[&rate=5.840739499105278E-4]:3.113755781303E-1)[&rate=5.840739499105278E-4]:1.416893357008E-1)[&rate=5.840739499105278E-4]:1.370161757149E-1,45[&rate=5.840739499105278E-4]:6.146712534804E-1)[&rate=5.840739499105278E-4]:2.045955608836E-1,((118[&rate=5.840739499105278E-4]:9.15287562428E-1,(69[&rate=5.840739499105278E-4]:8.004101272277E-1,(((131[&rate=5.840739499105278E-4]:7.445515359284E-2,130[&rate=5.840739499105278E-4]:7.171542756548E-2)[&rate=5.840739499105278E-4]:5.120365578169E-2,132[&rate=5.840739499105278E-4]:1.256588093745E-1)[&rate=5.840739499105278E-4]:2.693247455553E-2,129[&rate=5.840739499105278E-4]:1.498515579027E-1)[&rate=5.840739499105278E-4]:5.026133638454E-1)[&rate=5.840739499105278E-4]:1.2583633931E-1)[&rate=5.840739499105278E-4]:5.869351345878E-1,(((((62[&rate=5.840739499105278E-4]:2.248212447018E-1,64[&rate=5.840739499105278E-4]:1.837253542908E-1)[&rate=5.840739499105278E-4]:1.691674534681E-4,60[&rate=5.840739499105278E-4]:3.320959023753E-2)[&rate=5.840739499105278E-4]:9.19475076295E-2,65[&rate=5.840739499105278E-4]:1.25157097867E-1)[&rate=5.840739499105278E-4]:4.808848327062E-1,(61[&rate=5.840739499105278E-4]:1.515580427014E-1,63[&rate=5.840739499105278E-4]:1.104621522904E-1)[&rate=5.840739499105278E-4]:6.462647097896E-1)[&rate=5.840739499105278E-4]:4.320615601013E-1,128[&rate=5.840739499105278E-4]:1.090158285195E0)[&rate=5.840739499105278E-4]:2.723383844236E-1)[&rate=5.840739499105278E-4]:2.301663570368E-1)[&rate=5.840739499105278E-4]:2.377856637237E-1)[&rate=5.840739499105278E-4]:4.176909796631E-1,(38[&rate=5.840739499105278E-4]:1.005867161852E0,(((((101[&rate=5.840739499105278E-4]:6.950570693075E-1,((((((117[&rate=5.840739499105278E-4]:8.092673331821E-1,(110[&rate=5.840739499105278E-4]:6.308525735386E-1,105[&rate=5.840739499105278E-4]:6.089347653196E-1)[&rate=5.840739499105278E-4]:1.701955815611E-1)[&rate=5.840739499105278E-4]:5.235049262636E-2,(113[&rate=5.840739499105278E-4]:7.608260915379E-1,((((4[&rate=5.840739499105278E-4]:6.656655418409E-3,30[&rate=5.840739499105278E-4]:1.792593951444E-1)[&rate=5.840739499105278E-4]:5.017050400532E-1,112[&rate=5.840739499105278E-4]:5.658959420468E-1)[&rate=5.840739499105278E-4]:5.320640481092E-2,9[&rate=5.840739499105278E-4]:6.108831687757E-1)[&rate=5.840739499105278E-4]:1.353789287485E-1,(17[&rate=5.840739499105278E-4]:2.812320158685E-1,14[&rate=5.840739499105278E-4]:2.428758514848E-1)[&rate=5.840739499105278E-4]:5.116054241215E-1)[&rate=5.840739499105278E-4]:6.344815931603E-3)[&rate=5.840739499105278E-4]:9.805200824298E-2)[&rate=5.840739499105278E-4]:4.342911854781E-2,(((148[&rate=5.840739499105278E-4]:4.682075472939E-1,143[&rate=5.840739499105278E-4]:4.654678212666E-1)[&rate=5.840739499105278E-4]:3.25872598974E-1,(106[&rate=5.840739499105278E-4]:4.478260590065E-1,(139[&rate=5.840739499105278E-4]:2.409909499881E-1,111[&rate=5.840739499105278E-4]:6.564848423469E-2)[&rate=5.840739499105278E-4]:3.986159309362E-1)[&rate=5.840739499105278E-4]:3.681718954805E-1)[&rate=5.840739499105278E-4]:5.715360489213E-2,(116[&rate=5.840739499105278E-4]:7.071021916827E-1,((115[&rate=5.840739499105278E-4]:6.603524313926E-1,(13[&rate=5.840739499105278E-4]:5.916259487822E-1,19[&rate=5.840739499105278E-4]:6.299821131659E-1)[&rate=5.840739499105278E-4]:1.509182634323E-1)[&rate=5.840739499105278E-4]:6.729095593248E-3,(((104[&rate=5.840739499105278E-4]:1.801736494875E-1,114[&rate=5.840739499105278E-4]:1.198996768847E-1)[&rate=5.840739499105278E-4]:1.748606541619E-1,108[&rate=5.840739499105278E-4]:3.522945776221E-1)[&rate=5.840739499105278E-4]:9.832658995005E-2,(109[&rate=5.840739499105278E-4]:4.391451367022E-1,107[&rate=5.840739499105278E-4]:4.199670545105E-1)[&rate=5.840739499105278E-4]:3.339383908901E-2)[&rate=5.840739499105278E-4]:2.739946059891E-1)[&rate=5.840739499105278E-4]:4.002066469682E-2)[&rate=5.840739499105278E-4]:1.057753950937E-1)[&rate=5.840739499105278E-4]:7.237850730462E-3)[&rate=5.840739499105278E-4]:4.921398967837E-1,(102[&rate=5.840739499105278E-4]:7.647515178226E-2,((24[&rate=5.840739499105278E-4]:1.09238769082E0,(1[&rate=5.840739499105278E-4]:1.069901306564E-1,(21[&rate=5.840739499105278E-4]:7.325103642726E-1,28[&rate=5.840739499105278E-4]:7.571678985191E-1)[&rate=5.840739499105278E-4]:1.361236020003E-1)[&rate=5.840739499105278E-4]:2.045756423552E-1)[&rate=5.840739499105278E-4]:1.383492221346E-1,((11[&rate=5.840739499105278E-4]:5.808140042866E-1,140[&rate=5.840739499105278E-4]:5.616359220949E-1)[&rate=5.840739499105278E-4]:1.691538949186E-1,((25[&rate=5.840739499105278E-4]:2.867761570128E-1,20[&rate=5.840739499105278E-4]:2.675980748211E-1)[&rate=5.840739499105278E-4]:4.817900429405E-2,23[&rate=5.840739499105278E-4]:3.239962571972E-1)[&rate=5.840739499105278E-4]:5.109031488571E-1)[&rate=5.840739499105278E-4]:3.848786027904E-1)[&rate=5.840739499105278E-4]:7.382074444184E-3)[&rate=5.840739499105278E-4]:2.439993605905E-1)[&rate=5.840739499105278E-4]:9.049129124608E-3,((144[&rate=5.840739499105278E-4]:2.691686705446E-1,(141[&rate=5.840739499105278E-4]:1.276731765109E-2,145[&rate=5.840739499105278E-4]:1.550704367867E-2)[&rate=5.840739499105278E-4]:2.591410789209E-1)[&rate=5.840739499105278E-4]:4.473268439932E-1,142[&rate=5.840739499105278E-4]:7.219749665927E-1)[&rate=5.840739499105278E-4]:8.541240173705E-1)[&rate=5.840739499105278E-4]:9.227264110575E-2,(((88[&rate=5.840739499105278E-4]:5.366450994912E-2,89[&rate=5.840739499105278E-4]:6.736314008613E-2)[&rate=5.840739499105278E-4]:2.746273181158E-1,(((92[&rate=5.840739499105278E-4]:1.256774476889E-1,(91[&rate=5.840739499105278E-4]:9.692766690266E-2,90[&rate=5.840739499105278E-4]:9.692766690266E-2)[&rate=5.840739499105278E-4]:2.874978078621E-2)[&rate=5.840739499105278E-4]:4.673824266171E-2,87[&rate=5.840739499105278E-4]:1.587170602136E-1)[&rate=5.840739499105278E-4]:1.366503478931E-1,((83[&rate=5.840739499105278E-4]:1.166565137288E-1,85[&rate=5.840739499105278E-4]:1.166565137288E-1)[&rate=5.840739499105278E-4]:2.870278354454E-2,(93[&rate=5.840739499105278E-4]:1.027394048183E-1,(86[&rate=5.840739499105278E-4]:8.184432347492E-2,84[&rate=5.840739499105278E-4]:8.184432347492E-2)[&rate=5.840739499105278E-4]:7.196451206336E-3)[&rate=5.840739499105278E-4]:5.631852259211E-2)[&rate=5.840739499105278E-4]:1.500081108334E-1)[&rate=5.840739499105278E-4]:3.292441995819E-2)[&rate=5.840739499105278E-4]:1.464100302664E0,((10[&rate=5.840739499105278E-4]:4.998054737744E-1,15[&rate=5.840739499105278E-4]:5.381616381578E-1)[&rate=5.840739499105278E-4]:3.693586701403E-1,(6[&rate=5.840739499105278E-4]:6.663086328124E-1,(3[&rate=5.840739499105278E-4]:3.263055444693E-1,18[&rate=5.840739499105278E-4]:4.413740376199E-1)[&rate=5.840739499105278E-4]:2.879482938226E-1)[&rate=5.840739499105278E-4]:1.864171549379E-1)[&rate=5.840739499105278E-4]:4.519951101022E-1)[&rate=5.840739499105278E-4]:1.663904532437E-1)[&rate=5.840739499105278E-4]:2.787402387593E-1)[&rate=5.840739499105278E-4]:8.035592554987E-1,16[&rate=5.840739499105278E-4]:2.61094509193E0)[&rate=5.840739499105278E-4]:2.998425517912E-2,97[&rate=5.840739499105278E-4]:4.843981696253E-1)[&rate=5.840739499105278E-4]:7.333623434968E-2,(((99[&rate=5.840739499105278E-4]:3.426334534E-1,96[&rate=5.840739499105278E-4]:3.071143277171E-1)[&rate=5.840739499105278E-4]:4.137854608641E-1,((94[&rate=5.840739499105278E-4]:2.636023555457E-1,100[&rate=5.840739499105278E-4]:2.636023555457E-1)[&rate=5.840739499105278E-4]:5.682967727082E-2,95[&rate=5.840739499105278E-4]:4.051314863685E-1)[&rate=5.840739499105278E-4]:3.40358466147E-1)[&rate=5.840739499105278E-4]:4.140370149446E-4,98[&rate=5.840739499105278E-4]:7.349750277818E-1)[&rate=5.840739499105278E-4]:2.221292810571E-2)[&rate=5.840739499105278E-4]:3.113874342192E-2,(((((7[&rate=5.840739499105278E-4]:2.469811501142E-1,8[&rate=5.840739499105278E-4]:2.469811501142E-1)[&rate=5.840739499105278E-4]:2.801128138343E-1,26[&rate=5.840739499105278E-4]:6.33943279017E-1)[&rate=5.840739499105278E-4]:1.647399323807E-1,(2[&rate=5.840739499105278E-4]:5.539808187524E-1,(31[&rate=5.840739499105278E-4]:6.439282358353E-1,(22[&rate=5.840739499105278E-4]:1.863842113798E-1,27[&rate=5.840739499105278E-4]:2.028225675442E-1)[&rate=5.840739499105278E-4]:4.027495039074E-1)[&rate=5.840739499105278E-4]:1.374498431912E-1)[&rate=5.840739499105278E-4]:6.114074880964E-2)[&rate=5.840739499105278E-4]:1.940249671574E0,(146[&rate=5.840739499105278E-4]:6.346338451931E-1,(39[&rate=5.840739499105278E-4]:5.011158788688E-1,147[&rate=5.840739499105278E-4]:5.584929280492E-1)[&rate=5.840739499105278E-4]:1.329938708937E-2)[&rate=5.840739499105278E-4]:8.42301703487E-2)[&rate=5.840739499105278E-4]:1.192193456041E-2,40[&rate=5.840739499105278E-4]:6.105673708673E-1)[&rate=5.840739499105278E-4]:4.93440278958E-2)[&rate=5.840739499105278E-4]:4.142617740178E-1)[&rate=5.840739499105278E-4]:3.15870831418E-1)[&rate=5.840739499105278E-4]:1.004560806632E-1)[&rate=5.840739499105278E-4]:8.416227460818E-2,34[&rate=5.840739499105278E-4]:4.097720339576E-2)[&rate=5.840739499105278E-4]:8.325342919315E-4)[&rate=5.840739499105278E-4]:6.65920717269E-2,32[&rate=5.840739499105278E-4]:8.648400119551E-2);
tree STATE_78360000 [&joint=-20977.93365020081,lnP=-20977.93365020081] = [&R] (((34[&rate=5.831625609467412E-4]:3.476654989869E-3,((((67[&rate=5.831625609467412E-4]:1.019702638393E-1,((124[&rate=5.831625609467412E-4]:9.967395402666E-3,123[&rate=5.831625609467412E-4]:1.269963583979E-2)[&rate=5.831625609467412E-4]:2.506906251064E-1,122[&rate=5.831625609467412E-4]:2.633902609462E-1)[&rate=5.831625609467412E-4]:3.398525532338E-1)[&rate=5.831625609467412E-4]:2.808616689256E-1,66[&rate=5.831625609467412E-4]:3.828319327648E-1)[&rate=5.831625609467412E-4]:1.537688411977E-1,(126[&rate=5.831625609467412E-4]:1.058161866466E0,(((138[&rate=5.831625609467412E-4]:1.548719931699E-1,136[&rate=5.831625609467412E-4]:2.336514385474E-2)[&rate=5.831625609467412E-4]:2.140578168019E-1,135[&rate=5.831625609467412E-4]:1.689298099717E-1)[&rate=5.831625609467412E-4]:5.944693354598E-1,(120[&rate=5.831625609467412E-4]:5.576637819182E-1,119[&rate=5.831625609467412E-4]:6.535541928771E-1)[&rate=5.831625609467412E-4]:4.577901580338E-1)[&rate=5.831625609467412E-4]:7.325200381987E-1)[&rate=5.831625609467412E-4]:7.256130971816E-1)[&rate=5.831625609467412E-4]:2.392911519001E-1,((((((((134[&rate=5.831625609467412E-4]:2.922244622834E-1,137[&rate=5.831625609467412E-4]:3.634573389956E-1)[&rate=5.831625609467412E-4]:4.209084316716E-1,133[&rate=5.831625609467412E-4]:7.432698802561E-1)[&rate=5.831625609467412E-4]:4.37928336879E-1,((75[&rate=5.831625609467412E-4]:5.517838489279E-1,((74[&rate=5.831625609467412E-4]:3.25349395721E-1,76[&rate=5.831625609467412E-4]:3.25349395721E-1)[&rate=5.831625609467412E-4]:5.210217450727E-2,70[&rate=5.831625609467412E-4]:3.390954058448E-1)[&rate=5.831625609467412E-4]:1.743322786997E-1)[&rate=5.831625609467412E-4]:1.729106777026E-1,((80[&rate=5.831625609467412E-4]:2.130551113478E-1,81[&rate=5.831625609467412E-4]:2.130551113478E-1)[&rate=5.831625609467412E-4]:2.139888456769E-1,(71[&rate=5.831625609467412E-4]:3.171500387282E-1,(73[&rate=5.831625609467412E-4]:3.708365584079E-1,(77[&rate=5.831625609467412E-4]:3.103895793928E-1,((79[&rate=5.831625609467412E-4]:2.516944087263E-1,82[&rate=5.831625609467412E-4]:2.599135868084E-1)[&rate=5.831625609467412E-4]:8.133830673176E-4,(72[&rate=5.831625609467412E-4]:2.67451140578E-2,78[&rate=5.831625609467412E-4]:4.866292227711E-2)[&rate=5.831625609467412E-4]:2.038448695165E-1)[&rate=5.831625609467412E-4]:2.226534924307E-2)[&rate=5.831625609467412E-4]:5.496752696041E-2)[&rate=5.831625609467412E-4]:1.480663100506E-2)[&rate=5.831625609467412E-4]:9.071583610474E-2)[&rate=5.831625609467412E-4]:2.483355011128E-1)[&rate=5.831625609467412E-4]:4.208872521485E-1)[&rate=5.831625609467412E-4]:6.855060844982E-2,53[&rate=5.831625609467412E-4]:4.676693286168E-1)[&rate=5.831625609467412E-4]:5.637153724672E-2,(52[&rate=5.831625609467412E-4]:2.100583131066E-1,(103[&rate=5.831625609467412E-4]:5.83968714024E-1,((12[&rate=5.831625609467412E-4]:1.159957476861E-1,5[&rate=5.831625609467412E-4]:7.76395833026E-2)[&rate=5.831625609467412E-4]:2.67006797331E-1,29[&rate=5.831625609467412E-4]:4.898518600856E-1)[&rate=5.831625609467412E-4]:3.269935662672E-1)[&rate=5.831625609467412E-4]:1.290383333643E0)[&rate=5.831625609467412E-4]:3.221792740683E-1)[&rate=5.831625609467412E-4]:7.060668942371E-1,125[&rate=5.831625609467412E-4]:1.019725246439E0)[&rate=5.831625609467412E-4]:2.664086174824E-1,((((58[&rate=5.831625609467412E-4]:1.639902907173E-1,((37[&rate=5.831625609467412E-4]:9.644805748303E-2,54[&rate=5.831625609467412E-4]:1.994532524259E-2)[&rate=5.831625609467412E-4]:8.109112955333E-2,57[&rate=5.831625609467412E-4]:1.420200613533E-1)[&rate=5.831625609467412E-4]:5.576786741036E-3)[&rate=5.831625609467412E-4]:1.15014150279E-2,(55[&rate=5.831625609467412E-4]:1.119779225142E-1,56[&rate=5.831625609467412E-4]:1.119779225142E-1)[&rate=5.831625609467412E-4]:3.61913788593E-2)[&rate=5.831625609467412E-4]:5.941012478821E-2,59[&rate=5.831625609467412E-4]:2.157761474733E-1)[&rate=5.831625609467412E-4]:1.882933228005E-1,68[&rate=5.831625609467412E-4]:3.548891424048E-1)[&rate=5.831625609467412E-4]:7.645780548502E-1)[&rate=5.831625609467412E-4]:2.030653750102E-1,(((36[&rate=5.831625609467412E-4]:8.692829662497E-2,((121[&rate=5.831625609467412E-4]:1.86571192968E0,127[&rate=5.831625609467412E-4]:2.306807820091E0)[&rate=5.831625609467412E-4]:2.635431699904E-1,35[&rate=5.831625609467412E-4]:3.227702409864E-3)[&rate=5.831625609467412E-4]:3.712525174935E-2)[&rate=5.831625609467412E-4]:1.666447877105E-3,((((((42[&rate=5.831625609467412E-4]:3.22401545161E-1,48[&rate=5.831625609467412E-4]:3.606529112813E-1)[&rate=5.831625609467412E-4]:1.252679008158E-2,41[&rate=5.831625609467412E-4]:3.294638543684E-1)[&rate=5.831625609467412E-4]:3.210645925902E-2,(46[&rate=5.831625609467412E-4]:3.955271100799E-1,43[&rate=5.831625609467412E-4]:3.955271100799E-1)[&rate=5.831625609467412E-4]:2.068801229048E-2)[&rate=5.831625609467412E-4]:6.68583385059E-2,(51[&rate=5.831625609467412E-4]:3.432722226428E-1,((47[&rate=5.831625609467412E-4]:2.763135904247E-1,44[&rate=5.831625609467412E-4]:2.708491095505E-1)[&rate=5.831625609467412E-4]:9.202103481637E-2,(50[&rate=5.831625609467412E-4]:2.755770236351E-1,49[&rate=5.831625609467412E-4]:2.755770236351E-1)[&rate=5.831625609467412E-4]:5.997071636024E-2)[&rate=5.831625609467412E-4]:2.26000177317E-3)[&rate=5.831625609467412E-4]:1.12478833862E-1)[&rate=5.831625609467412E-4]:3.217175441487E-2,45[&rate=5.831625609467412E-4]:5.070484939798E-1)[&rate=5.831625609467412E-4]:1.42831971756E-1,(((69[&rate=5.831625609467412E-4]:7.3630089971E-1,118[&rate=5.831625609467412E-4]:7.253419956003E-1)[&rate=5.831625609467412E-4]:1.240490754733E-1,((132[&rate=5.831625609467412E-4]:1.306800651993E-1,129[&rate=5.831625609467412E-4]:1.27940339172E-1)[&rate=5.831625609467412E-4]:1.453843573692E-1,(130[&rate=5.831625609467412E-4]:1.135419503796E-1,131[&rate=5.831625609467412E-4]:1.16281676407E-1)[&rate=5.831625609467412E-4]:1.597827461615E-1)[&rate=5.831625609467412E-4]:4.390800731625E-1)[&rate=5.831625609467412E-4]:6.057235139157E-1,(128[&rate=5.831625609467412E-4]:1.018366106705E0,((64[&rate=5.831625609467412E-4]:3.407887821841E-1,((60[&rate=5.831625609467412E-4]:1.280473005165E-1,62[&rate=5.831625609467412E-4]:3.198281224342E-1)[&rate=5.831625609467412E-4]:3.632813333808E-2,65[&rate=5.831625609467412E-4]:1.643754338546E-1)[&rate=5.831625609467412E-4]:2.572841682285E-2)[&rate=5.831625609467412E-4]:2.018206768542E-1,(61[&rate=5.831625609467412E-4]:2.770851095813E-1,63[&rate=5.831625609467412E-4]:2.359892191702E-1)[&rate=5.831625609467412E-4]:3.066202398681E-1)[&rate=5.831625609467412E-4]:5.743867846525E-1)[&rate=5.831625609467412E-4]:2.970224508874E-1)[&rate=5.831625609467412E-4]:1.078881204351E-1)[&rate=5.831625609467412E-4]:1.475098472969E-1)[&rate=5.831625609467412E-4]:4.612260543316E-1,(38[&rate=5.831625609467412E-4]:9.372303705215E-1,((((99[&rate=5.831625609467412E-4]:4.029311204014E-1,96[&rate=5.831625609467412E-4]:3.674119947185E-1)[&rate=5.831625609467412E-4]:3.245788533942E-1,(((94[&rate=5.831625609467412E-4]:2.07141433142E-1,100[&rate=5.831625609467412E-4]:2.07141433142E-1)[&rate=5.831625609467412E-4]:8.789898864509E-2,95[&rate=5.831625609467412E-4]:3.797398753391E-1)[&rate=5.831625609467412E-4]:2.226397620696E-1,98[&rate=5.831625609467412E-4]:5.9145067566E-1)[&rate=5.831625609467412E-4]:1.142013746383E-1)[&rate=5.831625609467412E-4]:5.307849078355E-2,146[&rate=5.831625609467412E-4]:7.505338197706E-1)[&rate=5.831625609467412E-4]:4.071594002591E-2,(16[&rate=5.831625609467412E-4]:2.661841784437E0,(((((((31[&rate=5.831625609467412E-4]:9.169687429744E-1,((7[&rate=5.831625609467412E-4]:2.014469414116E-1,8[&rate=5.831625609467412E-4]:2.014469414116E-1)[&rate=5.831625609467412E-4]:4.646750404821E-1,26[&rate=5.831625609467412E-4]:7.729712969622E-1)[&rate=5.831625609467412E-4]:1.001618295738E-1)[&rate=5.831625609467412E-4]:4.800944255982E-2,(22[&rate=5.831625609467412E-4]:3.489424300152E-1,27[&rate=5.831625609467412E-4]:3.653807861796E-1)[&rate=5.831625609467412E-4]:5.61241234971E-1)[&rate=5.831625609467412E-4]:3.620140346628E-2,2[&rate=5.831625609467412E-4]:7.737823287264E-1)[&rate=5.831625609467412E-4]:1.139736469921E0,(101[&rate=5.831625609467412E-4]:6.733377346094E-1,(((((((((11[&rate=5.831625609467412E-4]:6.237085447011E-1,140[&rate=5.831625609467412E-4]:6.045304625094E-1)[&rate=5.831625609467412E-4]:6.467523152654E-2,20[&rate=5.831625609467412E-4]:7.650961049948E-1)[&rate=5.831625609467412E-4]:1.862236620652E-2,23[&rate=5.831625609467412E-4]:7.919376492834E-1)[&rate=5.831625609467412E-4]:8.164307166731E-2,25[&rate=5.831625609467412E-4]:8.845396250603E-1)[&rate=5.831625609467412E-4]:2.369760405388E-1,((21[&rate=5.831625609467412E-4]:6.236285750993E-1,28[&rate=5.831625609467412E-4]:6.482861093457E-1)[&rate=5.831625609467412E-4]:2.674179070493E-1,(1[&rate=5.831625609467412E-4]:5.046525737512E-2,24[&rate=5.831625609467412E-4]:8.312871751833E-1)[&rate=5.831625609467412E-4]:7.893738915698E-2)[&rate=5.831625609467412E-4]:2.112911012588E-1)[&rate=5.831625609467412E-4]:2.675177223831E-1,102[&rate=5.831625609467412E-4]:2.273895523658E-1)[&rate=5.831625609467412E-4]:1.109417698395E-2,(((17[&rate=5.831625609467412E-4]:4.409364652183E-1,14[&rate=5.831625609467412E-4]:4.025803008346E-1)[&rate=5.831625609467412E-4]:4.264060075294E-1,((117[&rate=5.831625609467412E-4]:6.060093804024E-1,(110[&rate=5.831625609467412E-4]:2.792260018788E-1,105[&rate=5.831625609467412E-4]:2.573081936597E-1)[&rate=5.831625609467412E-4]:3.185642004414E-1)[&rate=5.831625609467412E-4]:2.161763343844E-1,(9[&rate=5.831625609467412E-4]:7.703544648397E-1,((4[&rate=5.831625609467412E-4]:4.788185849222E-2,30[&rate=5.831625609467412E-4]:2.204845982182E-1)[&rate=5.831625609467412E-4]:5.944664306929E-1,(113[&rate=5.831625609467412E-4]:6.42537746158E-1,112[&rate=5.831625609467412E-4]:6.42537746158E-1)[&rate=5.831625609467412E-4]:5.734478960226E-2)[&rate=5.831625609467412E-4]:7.869110716151E-2)[&rate=5.831625609467412E-4]:4.087234583742E-2)[&rate=5.831625609467412E-4]:9.54031960479E-3)[&rate=5.831625609467412E-4]:4.197470873148E-1,(((116[&rate=5.831625609467412E-4]:6.988221114189E-1,((106[&rate=5.831625609467412E-4]:3.058769406652E-1,111[&rate=5.831625609467412E-4]:3.223152968296E-1)[&rate=5.831625609467412E-4]:3.961917867229E-1,139[&rate=5.831625609467412E-4]:8.938495493058E-1)[&rate=5.831625609467412E-4]:5.702735663358E-2)[&rate=5.831625609467412E-4]:1.193635503363E-1,(148[&rate=5.831625609467412E-4]:5.444124555141E-1,143[&rate=5.831625609467412E-4]:5.416727294867E-1)[&rate=5.831625609467412E-4]:3.121293706248E-1)[&rate=5.831625609467412E-4]:1.400013217735E-1,(115[&rate=5.831625609467412E-4]:6.283631548243E-1,((13[&rate=5.831625609467412E-4]:3.601844626814E-1,19[&rate=5.831625609467412E-4]:3.98540627065E-1)[&rate=5.831625609467412E-4]:3.48068616623E-1,((108[&rate=5.831625609467412E-4]:1.993093203749E-1,107[&rate=5.831625609467412E-4]:2.020490464022E-1)[&rate=5.831625609467412E-4]:3.543019451879E-1,(109[&rate=5.831625609467412E-4]:4.059376358071E-1,(104[&rate=5.831625609467412E-4]:6.597738934754E-2,114[&rate=5.831625609467412E-4]:5.703416744772E-3)[&rate=5.831625609467412E-4]:3.207821642678E-1)[&rate=5.831625609467412E-4]:1.695914379748E-1)[&rate=5.831625609467412E-4]:1.299842794951E-1)[&rate=5.831625609467412E-4]:2.301856341738E-3)[&rate=5.831625609467412E-4]:3.298238287045E-1)[&rate=5.831625609467412E-4]:2.083546313282E-1)[&rate=5.831625609467412E-4]:6.372293641055E-2)[&rate=5.831625609467412E-4]:1.606978868318E-3,(((145[&rate=5.831625609467412E-4]:3.307723245765E-2,141[&rate=5.831625609467412E-4]:3.033750643007E-2)[&rate=5.831625609467412E-4]:1.165746235163E-1,144[&rate=5.831625609467412E-4]:1.44172403919E-1)[&rate=5.831625609467412E-4]:4.284655421587E-1,142[&rate=5.831625609467412E-4]:5.781173981326E-1)[&rate=5.831625609467412E-4]:9.085486525513E-1)[&rate=5.831625609467412E-4]:1.587773986134E-1,((6[&rate=5.831625609467412E-4]:5.894178444667E-1,(10[&rate=5.831625609467412E-4]:5.360995170796E-1,15[&rate=5.831625609467412E-4]:5.744556814631E-1)[&rate=5.831625609467412E-4]:6.975668355144E-2)[&rate=5.831625609467412E-4]:1.883799120481E-1,(((88[&rate=5.831625609467412E-4]:1.559572437524E-1,89[&rate=5.831625609467412E-4]:1.696558738895E-1)[&rate=5.831625609467412E-4]:1.54177973078E-1,((92[&rate=5.831625609467412E-4]:2.044229796184E-1,(91[&rate=5.831625609467412E-4]:1.513572474653E-1,90[&rate=5.831625609467412E-4]:1.513572474653E-1)[&rate=5.831625609467412E-4]:5.306573215314E-2)[&rate=5.831625609467412E-4]:7.64604346902E-2,(87[&rate=5.831625609467412E-4]:2.255492507016E-1,(83[&rate=5.831625609467412E-4]:1.748671647642E-1,((93[&rate=5.831625609467412E-4]:1.408406272208E-1,84[&rate=5.831625609467412E-4]:1.271419970838E-1)[&rate=5.831625609467412E-4]:1.494531390715E-2,(86[&rate=5.831625609467412E-4]:1.29446447685E-1,85[&rate=5.831625609467412E-4]:1.29446447685E-1)[&rate=5.831625609467412E-4]:1.264086330593E-2)[&rate=5.831625609467412E-4]:3.277985377329E-2)[&rate=5.831625609467412E-4]:5.068208593743E-2)[&rate=5.831625609467412E-4]:4.163553346996E-2)[&rate=5.831625609467412E-4]:4.295043265888E-2)[&rate=5.831625609467412E-4]:9.082850201119E-1,(3[&rate=5.831625609467412E-4]:6.357810011061E-1,18[&rate=5.831625609467412E-4]:7.508494942567E-1)[&rate=5.831625609467412E-4]:4.291320843909E-2)[&rate=5.831625609467412E-4]:4.70487524491E-2)[&rate=5.831625609467412E-4]:6.703854188098E-1)[&rate=5.831625609467412E-4]:2.799490798329E-1)[&rate=5.831625609467412E-4]:2.566194202019E-1)[&rate=5.831625609467412E-4]:1.784674148601E-1,97[&rate=5.831625609467412E-4]:6.42221593115E-2)[&rate=5.831625609467412E-4]:2.01932920923E-1,39[&rate=5.831625609467412E-4]:3.371933316007E-1)[&rate=5.831625609467412E-4]:2.257848278411E-1,(147[&rate=5.831625609467412E-4]:6.024453255376E-1,40[&rate=5.831625609467412E-4]:5.450682763573E-1)[&rate=5.831625609467412E-4]:1.790988308453E-2)[&rate=5.831625609467412E-4]:1.337069887803E-2)[&rate=5.831625609467412E-4]:9.468232224174E-2)[&rate=5.831625609467412E-4]:3.34505200889E-1)[&rate=5.831625609467412E-4]:1.683805323619E-1)[&rate=5.831625609467412E-4]:2.715664781251E-1)[&rate=5.831625609467412E-4]:1.07999136964E-3)[&rate=5.831625609467412E-4]:9.059842775735E-2)[&rate=5.831625609467412E-4]:5.070490673048E-2,32[&rate=5.831625609467412E-4]:3.226375350127E-2)[&rate=5.831625609467412E-4]:3.255475256469E-2,33[&rate=5.831625609467412E-4]:7.029795812067E-2);
tree STATE_78370000 [&joint=-20994.60749954028,lnP=-20994.60749954028] = [&R] (33[&rate=5.59829353949573E-4]:1.606222685141E-1,((((35[&rate=5.59829353949573E-4]:1.079933458534E-1,((((((47[&rate=5.59829353949573E-4]:3.620825652096E-1,45[&rate=5.59829353949573E-4]:3.538858438982E-1)[&rate=5.59829353949573E-4]:1.676145510095E-1,44[&rate=5.59829353949573E-4]:5.242326353448E-1)[&rate=5.59829353949573E-4]:3.233865267212E-2,(((((48[&rate=5.59829353949573E-4]:2.083534219999E-1,42[&rate=5.59829353949573E-4]:1.701020558797E-1)[&rate=5.59829353949573E-4]:5.729207680225E-2,41[&rate=5.59829353949573E-4]:2.219296518077E-1)[&rate=5.59829353949573E-4]:1.661966997686E-1,46[&rate=5.59829353949573E-4]:4.427711603193E-1)[&rate=5.59829353949573E-4]:1.336711381481E-2,43[&rate=5.59829353949573E-4]:4.561382741341E-1)[&rate=5.59829353949573E-4]:8.014950483298E-2,(51[&rate=5.59829353949573E-4]:4.200642486934E-1,(50[&rate=5.59829353949573E-4]:3.408388269906E-1,49[&rate=5.59829353949573E-4]:3.408388269906E-1)[&rate=5.59829353949573E-4]:7.376094082853E-2)[&rate=5.59829353949573E-4]:8.890112590225E-2)[&rate=5.59829353949573E-4]:2.574798992412E-2)[&rate=5.59829353949573E-4]:7.814785572725E-2,((128[&rate=5.59829353949573E-4]:1.081829630378E0,(((((130[&rate=5.59829353949573E-4]:7.691054253184E-2,131[&rate=5.59829353949573E-4]:7.96502685592E-2)[&rate=5.59829353949573E-4]:1.785567480961E-1,132[&rate=5.59829353949573E-4]:2.582070166553E-1)[&rate=5.59829353949573E-4]:3.601987953903E-2,129[&rate=5.59829353949573E-4]:2.91487170167E-1)[&rate=5.59829353949573E-4]:2.280327790445E-1,69[&rate=5.59829353949573E-4]:6.674651546911E-1)[&rate=5.59829353949573E-4]:2.534627108944E-2,118[&rate=5.59829353949573E-4]:6.818525216709E-1)[&rate=5.59829353949573E-4]:5.397031361047E-1)[&rate=5.59829353949573E-4]:1.792157983128E-1,(((65[&rate=5.59829353949573E-4]:2.409518902402E-1,(64[&rate=5.59829353949573E-4]:3.828352502031E-1,62[&rate=5.59829353949573E-4]:4.239311406141E-1)[&rate=5.59829353949573E-4]:8.801571543797E-3)[&rate=5.59829353949573E-4]:2.307055443376E-2,60[&rate=5.59829353949573E-4]:2.64022444674E-1)[&rate=5.59829353949573E-4]:1.220758636008E-1,(61[&rate=5.59829353949573E-4]:1.440793706584E-1,63[&rate=5.59829353949573E-4]:1.029834802474E-1)[&rate=5.59829353949573E-4]:4.337997595341E-1)[&rate=5.59829353949573E-4]:8.228923258958E-1)[&rate=5.59829353949573E-4]:1.443376869073E-1)[&rate=5.59829353949573E-4]:1.047238812359E-1,(121[&rate=5.59829353949573E-4]:1.982083800808E0,127[&rate=5.59829353949573E-4]:2.423179691219E0)[&rate=5.59829353949573E-4]:1.25283469999E-1)[&rate=5.59829353949573E-4]:5.140392792447E-2,36[&rate=5.59829353949573E-4]:7.931914393683E-2)[&rate=5.59829353949573E-4]:7.524954438234E-2)[&rate=5.59829353949573E-4]:5.386519533217E-1,(38[&rate=5.59829353949573E-4]:8.106094119685E-1,(((((94[&rate=5.59829353949573E-4]:2.39918529251E-1,100[&rate=5.59829353949573E-4]:2.39918529251E-1)[&rate=5.59829353949573E-4]:3.137779748403E-1,95[&rate=5.59829353949573E-4]:6.383959576433E-1)[&rate=5.59829353949573E-4]:1.231924935916E-1,98[&rate=5.59829353949573E-4]:7.506594894862E-1)[&rate=5.59829353949573E-4]:1.208321846991E-3,(99[&rate=5.59829353949573E-4]:4.765458524994E-1,96[&rate=5.59829353949573E-4]:4.410267268165E-1)[&rate=5.59829353949573E-4]:2.97179882331E-1)[&rate=5.59829353949573E-4]:1.78067175828E-2,((((147[&rate=5.59829353949573E-4]:4.365279535361E-1,(101[&rate=5.59829353949573E-4]:6.05235978686E-1,((3[&rate=5.59829353949573E-4]:1.502964224878E0,((((92[&rate=5.59829353949573E-4]:2.337024747365E-1,(91[&rate=5.59829353949573E-4]:1.284167684827E-1,90[&rate=5.59829353949573E-4]:1.284167684827E-1)[&rate=5.59829353949573E-4]:1.052857062537E-1)[&rate=5.59829353949573E-4]:6.030580370317E-2,((86[&rate=5.59829353949573E-4]:8.622676776873E-2,93[&rate=5.59829353949573E-4]:9.992539790574E-2)[&rate=5.59829353949573E-4]:1.010476376393E-1,((85[&rate=5.59829353949573E-4]:7.667923665945E-2,84[&rate=5.59829353949573E-4]:7.667923665945E-2)[&rate=5.59829353949573E-4]:9.858433959091E-2,83[&rate=5.59829353949573E-4]:1.752635762504E-1)[&rate=5.59829353949573E-4]:1.201082915768E-2)[&rate=5.59829353949573E-4]:9.303524289459E-2)[&rate=5.59829353949573E-4]:3.700884300736E-2,(87[&rate=5.59829353949573E-4]:2.730046314043E-1,(88[&rate=5.59829353949573E-4]:6.415154398796E-2,89[&rate=5.59829353949573E-4]:7.785017412498E-2)[&rate=5.59829353949573E-4]:2.088530874164E-1)[&rate=5.59829353949573E-4]:4.431385990565E-2)[&rate=5.59829353949573E-4]:1.176048708777E0,((10[&rate=5.59829353949573E-4]:4.958922689156E-1,15[&rate=5.59829353949573E-4]:5.342484332991E-1)[&rate=5.59829353949573E-4]:3.261682513099E-1,(6[&rate=5.59829353949573E-4]:7.534985365966E-1,18[&rate=5.59829353949573E-4]:8.165122352267E-1)[&rate=5.59829353949573E-4]:5.212362746452E-2)[&rate=5.59829353949573E-4]:2.000738031489E-1)[&rate=5.59829353949573E-4]:5.493230521889E-1)[&rate=5.59829353949573E-4]:1.893899268328E-2,(((((110[&rate=5.59829353949573E-4]:6.734349733077E-1,105[&rate=5.59829353949573E-4]:6.515171650886E-1)[&rate=5.59829353949573E-4]:3.00190215283E-2,117[&rate=5.59829353949573E-4]:7.116731729183E-1)[&rate=5.59829353949573E-4]:6.591801178445E-1,((17[&rate=5.59829353949573E-4]:4.830033542096E-1,14[&rate=5.59829353949573E-4]:4.446471898259E-1)[&rate=5.59829353949573E-4]:3.728485364257E-1,(((4[&rate=5.59829353949573E-4]:3.601295801639E-1,30[&rate=5.59829353949573E-4]:5.327323198899E-1)[&rate=5.59829353949573E-4]:3.111402810948E-1,9[&rate=5.59829353949573E-4]:7.205849297517E-1)[&rate=5.59829353949573E-4]:6.125338978674E-2,(112[&rate=5.59829353949573E-4]:7.17571181536E-1,113[&rate=5.59829353949573E-4]:7.17571181536E-1)[&rate=5.59829353949573E-4]:7.248631608455E-2)[&rate=5.59829353949573E-4]:2.743822863107E-2)[&rate=5.59829353949573E-4]:5.506178384836E-1)[&rate=5.59829353949573E-4]:1.561073766355E-1,(((148[&rate=5.59829353949573E-4]:2.404944432555E-1,143[&rate=5.59829353949573E-4]:2.377547172281E-1)[&rate=5.59829353949573E-4]:5.555625205931E-1,(116[&rate=5.59829353949573E-4]:6.208288889884E-1,(139[&rate=5.59829353949573E-4]:4.663857678455E-1,(106[&rate=5.59829353949573E-4]:1.016444335306E-1,111[&rate=5.59829353949573E-4]:1.180827896949E-1)[&rate=5.59829353949573E-4]:1.729605123972E-1)[&rate=5.59829353949573E-4]:4.064979156634E-1)[&rate=5.59829353949573E-4]:1.368719104765E-1)[&rate=5.59829353949573E-4]:4.184556558266E-1,((109[&rate=5.59829353949573E-4]:8.054538248071E-1,((108[&rate=5.59829353949573E-4]:2.965191123598E-1,(104[&rate=5.59829353949573E-4]:7.320089708452E-2,114[&rate=5.59829353949573E-4]:1.292692448175E-2)[&rate=5.59829353949573E-4]:2.260579413026E-1)[&rate=5.59829353949573E-4]:2.363820747733E-2,107[&rate=5.59829353949573E-4]:3.228970458645E-1)[&rate=5.59829353949573E-4]:4.633786967509E-1)[&rate=5.59829353949573E-4]:1.749176777115E-1,(115[&rate=5.59829353949573E-4]:2.830223230237E-1,(13[&rate=5.59829353949573E-4]:3.210413422837E-1,19[&rate=5.59829353949573E-4]:3.593975066674E-1)[&rate=5.59829353949573E-4]:4.417276156186E-2)[&rate=5.59829353949573E-4]:6.178971247004E-1)[&rate=5.59829353949573E-4]:2.752370075674E-1)[&rate=5.59829353949573E-4]:2.658727052574E-1)[&rate=5.59829353949573E-4]:2.795990386489E-2,(((144[&rate=5.59829353949573E-4]:2.058264801714E-1,(145[&rate=5.59829353949573E-4]:1.896386680501E-1,141[&rate=5.59829353949573E-4]:1.868989420225E-1)[&rate=5.59829353949573E-4]:2.166726417629E-2)[&rate=5.59829353949573E-4]:3.256660884444E-1,142[&rate=5.59829353949573E-4]:5.369720206708E-1)[&rate=5.59829353949573E-4]:1.181626709085E0,(((((20[&rate=5.59829353949573E-4]:5.977698648779E-1,11[&rate=5.59829353949573E-4]:5.210575361108E-1)[&rate=5.59829353949573E-4]:2.194098913364E-3,140[&rate=5.59829353949573E-4]:5.040735528324E-1)[&rate=5.59829353949573E-4]:2.224201537731E-1,(23[&rate=5.59829353949573E-4]:8.245728851764E-1,25[&rate=5.59829353949573E-4]:8.355317892861E-1)[&rate=5.59829353949573E-4]:6.030410470077E-3)[&rate=5.59829353949573E-4]:4.160086708872E-1,102[&rate=5.59829353949573E-4]:9.592703502702E-2)[&rate=5.59829353949573E-4]:3.710502610549E-2,(24[&rate=5.59829353949573E-4]:1.076384798722E0,(1[&rate=5.59829353949573E-4]:7.135263248248E-2,(21[&rate=5.59829353949573E-4]:6.165031739152E-1,28[&rate=5.59829353949573E-4]:6.411607081617E-1)[&rate=5.59829353949573E-4]:2.164932941837E-1)[&rate=5.59829353949573E-4]:2.242102484313E-1)[&rate=5.59829353949573E-4]:2.182910980268E-1)[&rate=5.59829353949573E-4]:3.389913261579E-1)[&rate=5.59829353949573E-4]:6.184855205611E-3)[&rate=5.59829353949573E-4]:4.643470109302E-2)[&rate=5.59829353949573E-4]:8.607248715193E-2)[&rate=5.59829353949573E-4]:7.470790846636E-1)[&rate=5.59829353949573E-4]:6.936329961716E-2,(16[&rate=5.59829353949573E-4]:2.438052787772E0,((146[&rate=5.59829353949573E-4]:4.123680257245E-1,(((((7[&rate=5.59829353949573E-4]:2.711641810782E-1,8[&rate=5.59829353949573E-4]:2.711641810782E-1)[&rate=5.59829353949573E-4]:2.612912794294E-1,26[&rate=5.59829353949573E-4]:6.393047755762E-1)[&rate=5.59829353949573E-4]:1.800626261273E-1,31[&rate=5.59829353949573E-4]:8.632030181418E-1)[&rate=5.59829353949573E-4]:2.470530353215E-2,(22[&rate=5.59829353949573E-4]:4.722534080104E-1,27[&rate=5.59829353949573E-4]:4.886917641748E-1)[&rate=5.59829353949573E-4]:3.608603931155E-1)[&rate=5.59829353949573E-4]:2.640411131418E-1,2[&rate=5.59829353949573E-4]:9.245521745418E-1)[&rate=5.59829353949573E-4]:1.324323074777E0)[&rate=5.59829353949573E-4]:5.768509073154E-2,97[&rate=5.59829353949573E-4]:2.78796285855E-1)[&rate=5.59829353949573E-4]:2.725324433697E-3)[&rate=5.59829353949573E-4]:9.595434231813E-2)[&rate=5.59829353949573E-4]:2.879324497947E-2,39[&rate=5.59829353949573E-4]:4.773074489524E-1)[&rate=5.59829353949573E-4]:1.238931357626E-1,40[&rate=5.59829353949573E-4]:6.012005847151E-1)[&rate=5.59829353949573E-4]:4.005864365464E-2)[&rate=5.59829353949573E-4]:2.376561945278E-1)[&rate=5.59829353949573E-4]:4.384013337221E-1)[&rate=5.59829353949573E-4]:3.046926873727E-1,32[&rate=5.59829353949573E-4]:6.640647969868E-2)[&rate=5.59829353949573E-4]:4.243526186464E-2,((34[&rate=5.59829353949573E-4]:6.155047429242E-2,(((67[&rate=5.59829353949573E-4]:2.076018445565E-1,((124[&rate=5.59829353949573E-4]:4.101480925647E-2,123[&rate=5.59829353949573E-4]:4.37470496936E-2)[&rate=5.59829353949573E-4]:1.89024234227E-1,122[&rate=5.59829353949573E-4]:2.327712839206E-1)[&rate=5.59829353949573E-4]:4.761031109767E-1)[&rate=5.59829353949573E-4]:2.621662376566E-1,(126[&rate=5.59829353949573E-4]:1.070253932894E0,((120[&rate=5.59829353949573E-4]:6.998052132987E-1,(135[&rate=5.59829353949573E-4]:3.989739890948E-1,(138[&rate=5.59829353949573E-4]:3.338070837604E-1,136[&rate=5.59829353949573E-4]:2.023002344452E-1)[&rate=5.59829353949573E-4]:2.651669053344E-1)[&rate=5.59829353949573E-4]:4.877642968341E-2)[&rate=5.59829353949573E-4]:8.049457818727E-1,119[&rate=5.59829353949573E-4]:1.60064140613E0)[&rate=5.59829353949573E-4]:2.553150494077E-1)[&rate=5.59829353949573E-4]:6.466883390039E-1)[&rate=5.59829353949573E-4]:9.750219470997E-2,66[&rate=5.59829353949573E-4]:5.672702769231E-1)[&rate=5.59829353949573E-4]:3.572938959994E-1)[&rate=5.59829353949573E-4]:1.746879327615E-2,(((((((137[&rate=5.59829353949573E-4]:3.190654973807E-1,134[&rate=5.59829353949573E-4]:2.478326206685E-1)[&rate=5.59829353949573E-4]:2.904848437134E-1,133[&rate=5.59829353949573E-4]:5.68454450683E-1)[&rate=5.59829353949573E-4]:8.32748327893E-1,((103[&rate=5.59829353949573E-4]:7.829553304413E-1,((12[&rate=5.59829353949573E-4]:2.885502844902E-1,5[&rate=5.59829353949573E-4]:2.501941201067E-1)[&rate=5.59829353949573E-4]:1.846462342254E-1,29[&rate=5.59829353949573E-4]:5.800458337841E-1)[&rate=5.59829353949573E-4]:4.35786208986E-1)[&rate=5.59829353949573E-4]:1.500235928486E0,52[&rate=5.59829353949573E-4]:6.188975243662E-1)[&rate=5.59829353949573E-4]:8.422478553033E-3)[&rate=5.59829353949573E-4]:1.598416364118E-1,53[&rate=5.59829353949573E-4]:7.789649180196E-1)[&rate=5.59829353949573E-4]:1.089204442757E-1,((75[&rate=5.59829353949573E-4]:4.804693838638E-1,((74[&rate=5.59829353949573E-4]:2.759068040868E-1,70[&rate=5.59829353949573E-4]:2.375506397034E-1)[&rate=5.59829353949573E-4]:1.929415765648E-1,76[&rate=5.59829353949573E-4]:4.688483806516E-1)[&rate=5.59829353949573E-4]:1.16210032122E-2)[&rate=5.59829353949573E-4]:1.886030762153E-1,(77[&rate=5.59829353949573E-4]:5.037518299537E-1,((80[&rate=5.59829353949573E-4]:8.559046238753E-2,81[&rate=5.59829353949573E-4]:8.559046238753E-2)[&rate=5.59829353949573E-4]:3.199289895646E-1,((71[&rate=5.59829353949573E-4]:3.690030646966E-2,73[&rate=5.59829353949573E-4]:1.053934571545E-1)[&rate=5.59829353949573E-4]:2.843300574143E-1,(82[&rate=5.59829353949573E-4]:2.221031472999E-1,((72[&rate=5.59829353949573E-4]:2.576530744576E-2,78[&rate=5.59829353949573E-4]:4.768311566507E-2)[&rate=5.59829353949573E-4]:1.6544131841E-1,79[&rate=5.59829353949573E-4]:2.131244340751E-1)[&rate=5.59829353949573E-4]:7.595351427854E-4)[&rate=5.59829353949573E-4]:1.347436549401E-1)[&rate=5.59829353949573E-4]:6.511100587644E-2)[&rate=5.59829353949573E-4]:5.439676156314E-2)[&rate=5.59829353949573E-4]:1.598411780707E-1)[&rate=5.59829353949573E-4]:9.652759608283E-1)[&rate=5.59829353949573E-4]:3.735717154804E-1,125[&rate=5.59829353949573E-4]:1.051074564114E0)[&rate=5.59829353949573E-4]:2.864691476881E-1,(((((54[&rate=5.59829353949573E-4]:1.083076658442E-1,(55[&rate=5.59829353949573E-4]:9.915385986768E-2,56[&rate=5.59829353949573E-4]:9.915385986768E-2)[&rate=5.59829353949573E-4]:3.920845078517E-2)[&rate=5.59829353949573E-4]:9.524027628061E-3,(37[&rate=5.59829353949573E-4]:1.86807469675E-1,58[&rate=5.59829353949573E-4]:1.676817866148E-1)[&rate=5.59829353949573E-4]:7.526956037786E-3)[&rate=5.59829353949573E-4]:1.812989473368E-1,57[&rate=5.59829353949573E-4]:3.401142473665E-1)[&rate=5.59829353949573E-4]:6.590712348316E-2,59[&rate=5.59829353949573E-4]:4.032891304125E-1)[&rate=5.59829353949573E-4]:1.190082453302E-1,68[&rate=5.59829353949573E-4]:4.731170478738E-1)[&rate=5.59829353949573E-4]:6.977599972621E-1)[&rate=5.59829353949573E-4]:3.188765588351E-1)[&rate=5.59829353949573E-4]:5.174028221384E-2)[&rate=5.59829353949573E-4]:4.630107489602E-2);
tree STATE_78380000 [&joint=-20970.799380473163,lnP=-20970.799380473163] = [&R] ((((((35[&rate=6.163449193540112E-4]:9.620545377348E-2,36[&rate=6.163449193540112E-4]:1.427807962392E-1)[&rate=6.163449193540112E-4]:9.92725257668E-2,((45[&rate=6.163449193540112E-4]:4.788740616575E-1,(((46[&rate=6.163449193540112E-4]:3.030699332029E-1,((42[&rate=6.163449193540112E-4]:1.574403802623E-1,48[&rate=6.163449193540112E-4]:1.956917463825E-1)[&rate=6.163449193540112E-4]:5.365532507496E-2,41[&rate=6.163449193540112E-4]:2.05631224463E-1)[&rate=6.163449193540112E-4]:4.279389999687E-2)[&rate=6.163449193540112E-4]:1.052858005211E-2,43[&rate=6.163449193540112E-4]:3.13598513255E-1)[&rate=6.163449193540112E-4]:7.657950954712E-2,((50[&rate=6.163449193540112E-4]:2.640622192015E-1,49[&rate=6.163449193540112E-4]:2.640622192015E-1)[&rate=6.163449193540112E-4]:4.356952009043E-2,((47[&rate=6.163449193540112E-4]:1.995822785311E-1,44[&rate=6.163449193540112E-4]:1.941177976569E-1)[&rate=6.163449193540112E-4]:1.173558593906E-1,51[&rate=6.163449193540112E-4]:2.896157335502E-1)[&rate=6.163449193540112E-4]:2.348048661597E-2)[&rate=6.163449193540112E-4]:4.975939826444E-2)[&rate=6.163449193540112E-4]:9.689276016677E-2)[&rate=6.163449193540112E-4]:1.322613398536E-1,(((69[&rate=6.163449193540112E-4]:7.566718123414E-1,(((132[&rate=6.163449193540112E-4]:1.147182402474E-1,129[&rate=6.163449193540112E-4]:1.1197851422E-1)[&rate=6.163449193540112E-4]:1.792281611275E-1,(130[&rate=6.163449193540112E-4]:1.610000164056E-1,131[&rate=6.163449193540112E-4]:1.63739742433E-1)[&rate=6.163449193540112E-4]:1.302066589419E-1)[&rate=6.163449193540112E-4]:2.145514970963E-1,118[&rate=6.163449193540112E-4]:6.427444738137E-1)[&rate=6.163449193540112E-4]:1.02968434418E-1)[&rate=6.163449193540112E-4]:5.64734152286E-1,((65[&rate=6.163449193540112E-4]:2.452203653223E-1,((64[&rate=6.163449193540112E-4]:1.777675450408E-1,60[&rate=6.163449193540112E-4]:2.708261353412E-2)[&rate=6.163449193540112E-4]:5.108290716799E-2,62[&rate=6.163449193540112E-4]:2.699463426199E-1)[&rate=6.163449193540112E-4]:1.670548446202E-1)[&rate=6.163449193540112E-4]:2.035688841988E-1,(61[&rate=6.163449193540112E-4]:1.884059416059E-1,63[&rate=6.163449193540112E-4]:1.473100511949E-1)[&rate=6.163449193540112E-4]:4.52164129833E-1)[&rate=6.163449193540112E-4]:6.698769890789E-1)[&rate=6.163449193540112E-4]:1.615691879967E-1,128[&rate=6.163449193540112E-4]:1.332290221117E0)[&rate=6.163449193540112E-4]:5.22413926852E-2)[&rate=6.163449193540112E-4]:3.397134890256E-1)[&rate=6.163449193540112E-4]:7.997171939466E-3,(121[&rate=6.163449193540112E-4]:1.926606725503E0,127[&rate=6.163449193540112E-4]:2.367702615914E0)[&rate=6.163449193540112E-4]:4.028958232372E-1)[&rate=6.163449193540112E-4]:3.207788816181E-1,(38[&rate=6.163449193540112E-4]:7.936718687754E-1,((((97[&rate=6.163449193540112E-4]:1.687518396335E-1,146[&rate=6.163449193540112E-4]:3.600086702346E-1)[&rate=6.163449193540112E-4]:2.503854695106E-1,40[&rate=6.163449193540112E-4]:4.901755605103E-1)[&rate=6.163449193540112E-4]:8.014740244546E-2,((((94[&rate=6.163449193540112E-4]:2.181690644813E-1,100[&rate=6.163449193540112E-4]:2.181690644813E-1)[&rate=6.163449193540112E-4]:1.03094688384E-1,95[&rate=6.163449193540112E-4]:4.059632064173E-1)[&rate=6.163449193540112E-4]:1.939139824733E-1,(98[&rate=6.163449193540112E-4]:5.703159509489E-1,(99[&rate=6.163449193540112E-4]:3.193706143639E-1,96[&rate=6.163449193540112E-4]:2.83851488681E-1)[&rate=6.163449193540112E-4]:2.728032600822E-1)[&rate=6.163449193540112E-4]:1.863227619307E-2)[&rate=6.163449193540112E-4]:9.309497432772E-2,16[&rate=6.163449193540112E-4]:2.639120827041E0)[&rate=6.163449193540112E-4]:1.669506203241E-2)[&rate=6.163449193540112E-4]:3.123664905849E-3,((39[&rate=6.163449193540112E-4]:2.402563454784E-1,147[&rate=6.163449193540112E-4]:2.976333946587E-1)[&rate=6.163449193540112E-4]:7.856806592314E-3,((101[&rate=6.163449193540112E-4]:8.19064051543E-1,((((88[&rate=6.163449193540112E-4]:9.740908051248E-2,89[&rate=6.163449193540112E-4]:1.111077106495E-1)[&rate=6.163449193540112E-4]:2.284655745003E-1,((84[&rate=6.163449193540112E-4]:1.762869947619E-1,(86[&rate=6.163449193540112E-4]:1.452913678729E-1,(85[&rate=6.163449193540112E-4]:1.05154542983E-1,(93[&rate=6.163449193540112E-4]:8.904816736766E-2,83[&rate=6.163449193540112E-4]:7.534953723065E-2)[&rate=6.163449193540112E-4]:2.980500575235E-2)[&rate=6.163449193540112E-4]:4.013682488994E-2)[&rate=6.163449193540112E-4]:3.099562688894E-2)[&rate=6.163449193540112E-4]:3.648488517885E-2,((92[&rate=6.163449193540112E-4]:1.101590030518E-1,(91[&rate=6.163449193540112E-4]:9.628585444765E-2,90[&rate=6.163449193540112E-4]:9.628585444765E-2)[&rate=6.163449193540112E-4]:1.387314860414E-2)[&rate=6.163449193540112E-4]:8.729752570873E-2,87[&rate=6.163449193540112E-4]:1.837578986235E-1)[&rate=6.163449193540112E-4]:2.901398131724E-2)[&rate=6.163449193540112E-4]:1.131027750721E-1)[&rate=6.163449193540112E-4]:9.935814596119E-1,(((6[&rate=6.163449193540112E-4]:5.289674078216E-1,(10[&rate=6.163449193540112E-4]:1.930979821957E-1,15[&rate=6.163449193540112E-4]:2.314541465792E-1)[&rate=6.163449193540112E-4]:3.523077817902E-1)[&rate=6.163449193540112E-4]:3.717126982772E-3,18[&rate=6.163449193540112E-4]:5.956982334345E-1)[&rate=6.163449193540112E-4]:2.406516444688E-1,3[&rate=6.163449193540112E-4]:7.212813847527E-1)[&rate=6.163449193540112E-4]:5.84487024749E-2)[&rate=6.163449193540112E-4]:7.525038375405E-1,((((141[&rate=6.163449193540112E-4]:3.726034357488E-1,(145[&rate=6.163449193540112E-4]:2.961766929926E-1,144[&rate=6.163449193540112E-4]:2.906972409377E-1)[&rate=6.163449193540112E-4]:7.916646878373E-2)[&rate=6.163449193540112E-4]:4.506831892306E-1,142[&rate=6.163449193540112E-4]:8.26026351007E-1)[&rate=6.163449193540112E-4]:8.170185409645E-1,(((110[&rate=6.163449193540112E-4]:8.091482769374E-1,(105[&rate=6.163449193540112E-4]:7.836117663452E-1,113[&rate=6.163449193540112E-4]:8.11009026619E-1)[&rate=6.163449193540112E-4]:3.618702373187E-3)[&rate=6.163449193540112E-4]:1.820333444535E-1,(((112[&rate=6.163449193540112E-4]:8.155901130398E-1,(4[&rate=6.163449193540112E-4]:1.175920977419E-1,30[&rate=6.163449193540112E-4]:2.901948374679E-1)[&rate=6.163449193540112E-4]:6.404637687227E-1)[&rate=6.163449193540112E-4]:1.084870381872E-3,9[&rate=6.163449193540112E-4]:8.084558053396E-1)[&rate=6.163449193540112E-4]:2.075747456689E-2,((17[&rate=6.163449193540112E-4]:6.31853159206E-1,14[&rate=6.163449193540112E-4]:5.934969948224E-1)[&rate=6.163449193540112E-4]:2.103476242701E-1,117[&rate=6.163449193540112E-4]:8.0658434512E-1)[&rate=6.163449193540112E-4]:3.358783889614E-2)[&rate=6.163449193540112E-4]:1.592286154571E-1)[&rate=6.163449193540112E-4]:3.620401047831E-1,(((106[&rate=6.163449193540112E-4]:5.677056756702E-1,(139[&rate=6.163449193540112E-4]:3.029696953954E-1,111[&rate=6.163449193540112E-4]:1.27627229642E-1)[&rate=6.163449193540112E-4]:4.565168021926E-1)[&rate=6.163449193540112E-4]:2.055906592889E-1,(116[&rate=6.163449193540112E-4]:7.121575320999E-1,(148[&rate=6.163449193540112E-4]:4.120631801323E-1,143[&rate=6.163449193540112E-4]:4.09323454105E-1)[&rate=6.163449193540112E-4]:3.384505163512E-1)[&rate=6.163449193540112E-4]:8.648302565588E-4)[&rate=6.163449193540112E-4]:7.767167814296E-2,((109[&rate=6.163449193540112E-4]:5.429119599968E-1,((108[&rate=6.163449193540112E-4]:1.350322300547E-1,107[&rate=6.163449193540112E-4]:1.37771956082E-1)[&rate=6.163449193540112E-4]:3.536285661052E-1,(104[&rate=6.163449193540112E-4]:1.426277959252E-1,114[&rate=6.163449193540112E-4]:8.235382332246E-2)[&rate=6.163449193540112E-4]:3.48772726262E-1)[&rate=6.163449193540112E-4]:3.233335561787E-2)[&rate=6.163449193540112E-4]:2.634144343622E-1,((13[&rate=6.163449193540112E-4]:5.444951283867E-1,19[&rate=6.163449193540112E-4]:5.828512927704E-1)[&rate=6.163449193540112E-4]:6.684301106578E-2,115[&rate=6.163449193540112E-4]:5.291463586306E-1)[&rate=6.163449193540112E-4]:1.977279809339E-1)[&rate=6.163449193540112E-4]:6.381970093489E-2)[&rate=6.163449193540112E-4]:4.858153569075E-1)[&rate=6.163449193540112E-4]:1.117409740165E-1)[&rate=6.163449193540112E-4]:3.749980669167E-2,(((1[&rate=6.163449193540112E-4]:1.543106764884E-1,(24[&rate=6.163449193540112E-4]:6.788014962154E-1,(21[&rate=6.163449193540112E-4]:5.790558383377E-1,28[&rate=6.163449193540112E-4]:6.037133725841E-1)[&rate=6.163449193540112E-4]:8.056757568601E-2)[&rate=6.163449193540112E-4]:2.563310980812E-1)[&rate=6.163449193540112E-4]:3.925342278204E-1,(((20[&rate=6.163449193540112E-4]:5.437299313588E-1,25[&rate=6.163449193540112E-4]:5.629080135505E-1)[&rate=6.163449193540112E-4]:1.353924483882E-1,(11[&rate=6.163449193540112E-4]:5.779529822279E-1,140[&rate=6.163449193540112E-4]:5.587749000362E-1)[&rate=6.163449193540112E-4]:2.445706875188E-2)[&rate=6.163449193540112E-4]:1.9701674483E-1,23[&rate=6.163449193540112E-4]:8.843583026591E-1)[&rate=6.163449193540112E-4]:4.323496153483E-1)[&rate=6.163449193540112E-4]:2.932504515101E-2,102[&rate=6.163449193540112E-4]:1.953480316517E-1)[&rate=6.163449193540112E-4]:2.386213245457E-1)[&rate=6.163449193540112E-4]:1.010042945981E-1)[&rate=6.163449193540112E-4]:2.895698528025E-1)[&rate=6.163449193540112E-4]:2.521992232171E-1,(((((7[&rate=6.163449193540112E-4]:1.595955858962E-1,8[&rate=6.163449193540112E-4]:1.595955858962E-1)[&rate=6.163449193540112E-4]:2.942060849471E-1,26[&rate=6.163449193540112E-4]:5.606509859118E-1)[&rate=6.163449193540112E-4]:7.096990988438E-2,31[&rate=6.163449193540112E-4]:6.754565122346E-1)[&rate=6.163449193540112E-4]:2.956572690888E-2,(22[&rate=6.163449193540112E-4]:3.030963508601E-1,27[&rate=6.163449193540112E-4]:3.195347070245E-1)[&rate=6.163449193540112E-4]:3.471313677353E-1)[&rate=6.163449193540112E-4]:2.205426184062E-1,2[&rate=6.163449193540112E-4]:6.981675972756E-1)[&rate=6.163449193540112E-4]:1.35665732132E0)[&rate=6.163449193540112E-4]:1.500140363044E-1)[&rate=6.163449193540112E-4]:3.253334757909E-1)[&rate=6.163449193540112E-4]:2.885312518428E-1)[&rate=6.163449193540112E-4]:3.329476108379E-1)[&rate=6.163449193540112E-4]:4.629506464369E-1,(((34[&rate=6.163449193540112E-4]:2.466748225166E-2,32[&rate=6.163449193540112E-4]:2.749674032578E-3)[&rate=6.163449193540112E-4]:6.316974802068E-2,((((134[&rate=6.163449193540112E-4]:6.911434600809E-1,(133[&rate=6.163449193540112E-4]:4.613616973161E-1,137[&rate=6.163449193540112E-4]:5.024575877272E-1)[&rate=6.163449193540112E-4]:2.599187490659E-1)[&rate=6.163449193540112E-4]:7.793364638243E-1,((((75[&rate=6.163449193540112E-4]:5.378044673869E-1,(76[&rate=6.163449193540112E-4]:5.111411313419E-1,(70[&rate=6.163449193540112E-4]:4.526600686164E-1,74[&rate=6.163449193540112E-4]:4.910162329998E-1)[&rate=6.163449193540112E-4]:2.012489834202E-2)[&rate=6.163449193540112E-4]:2.666333604508E-2)[&rate=6.163449193540112E-4]:3.100141049187E-1,(((80[&rate=6.163449193540112E-4]:3.934267308174E-1,81[&rate=6.163449193540112E-4]:3.934267308174E-1)[&rate=6.163449193540112E-4]:1.499668729758E-1,(71[&rate=6.163449193540112E-4]:4.788074275838E-1,(73[&rate=6.163449193540112E-4]:4.796698006583E-1,77[&rate=6.163449193540112E-4]:4.741903486036E-1)[&rate=6.163449193540112E-4]:6.763077761038E-2)[&rate=6.163449193540112E-4]:4.540809401764E-2)[&rate=6.163449193540112E-4]:2.27417412469E-2,(82[&rate=6.163449193540112E-4]:4.115024682482E-1,((72[&rate=6.163449193540112E-4]:4.773659897502E-2,78[&rate=6.163449193540112E-4]:6.965440719434E-2)[&rate=6.163449193540112E-4]:2.338218162958E-1,79[&rate=6.163449193540112E-4]:3.034762234902E-1)[&rate=6.163449193540112E-4]:9.980706667594E-2)[&rate=6.163449193540112E-4]:1.710712329563E-1)[&rate=6.163449193540112E-4]:2.323681587724E-1)[&rate=6.163449193540112E-4]:3.304437893702E-1,53[&rate=6.163449193540112E-4]:4.317993030637E-1)[&rate=6.163449193540112E-4]:2.710989886392E-1,((103[&rate=6.163449193540112E-4]:4.705994457962E-1,((12[&rate=6.163449193540112E-4]:1.140900606546E-1,5[&rate=6.163449193540112E-4]:7.57338962711E-2)[&rate=6.163449193540112E-4]:2.474786782264E-1,29[&rate=6.163449193540112E-4]:4.684180539494E-1)[&rate=6.163449193540112E-4]:2.350581041756E-1)[&rate=6.163449193540112E-4]:1.564313504924E0,52[&rate=6.163449193540112E-4]:3.706192161593E-1)[&rate=6.163449193540112E-4]:3.40475796855E-1)[&rate=6.163449193540112E-4]:1.563912153529E-2)[&rate=6.163449193540112E-4]:7.655286329211E-1,125[&rate=6.163449193540112E-4]:1.273683532498E0)[&rate=6.163449193540112E-4]:2.298896000244E-1,(((((54[&rate=6.163449193540112E-4]:6.419362092978E-2,37[&rate=6.163449193540112E-4]:1.406963531702E-1)[&rate=6.163449193540112E-4]:1.184763671179E-1,(58[&rate=6.163449193540112E-4]:2.072934389994E-1,59[&rate=6.163449193540112E-4]:1.881677559393E-1)[&rate=6.163449193540112E-4]:3.275359822859E-2)[&rate=6.163449193540112E-4]:1.5319528582E-1,(55[&rate=6.163449193540112E-4]:1.145311234787E-1,56[&rate=6.163449193540112E-4]:1.145311234787E-1)[&rate=6.163449193540112E-4]:2.513887951976E-1)[&rate=6.163449193540112E-4]:1.308464064318E-1,57[&rate=6.163449193540112E-4]:5.076952868568E-1)[&rate=6.163449193540112E-4]:2.950185129387E-1,68[&rate=6.163449193540112E-4]:7.508012314895E-1)[&rate=6.163449193540112E-4]:5.861052343663E-1)[&rate=6.163449193540112E-4]:1.61665100819E-1)[&rate=6.163449193540112E-4]:2.572088736716E-2,((66[&rate=6.163449193540112E-4]:1.874637202861E-1,((119[&rate=6.163449193540112E-4]:8.085077978378E-1,((135[&rate=6.163449193540112E-4]:2.217453573554E-1,(138[&rate=6.163449193540112E-4]:2.026407600141E-1,136[&rate=6.163449193540112E-4]:7.113391069889E-2)[&rate=6.163449193540112E-4]:2.191045973414E-1)[&rate=6.163449193540112E-4]:2.113063466954E-1,120[&rate=6.163449193540112E-4]:6.851064985713E-1)[&rate=6.163449193540112E-4]:2.751088830756E-2)[&rate=6.163449193540112E-4]:1.108088867323E0,126[&rate=6.163449193540112E-4]:1.130894142517E0)[&rate=6.163449193540112E-4]:3.037437674544E-1)[&rate=6.163449193540112E-4]:5.058455219649E-1,(67[&rate=6.163449193540112E-4]:3.864984240755E-1,((124[&rate=6.163449193540112E-4]:1.566439485237E-3,123[&rate=6.163449193540112E-4]:4.298679922363E-3)[&rate=6.163449193540112E-4]:3.500893980792E-1,122[&rate=6.163449193540112E-4]:3.543880780016E-1)[&rate=6.163449193540112E-4]:5.333828964146E-1)[&rate=6.163449193540112E-4]:3.068108181755E-1)[&rate=6.163449193540112E-4]:2.832625740186E-1)[&rate=6.163449193540112E-4]:1.063286326511E-2)[&rate=6.163449193540112E-4]:1.139769797055E-1,33[&rate=6.163449193540112E-4]:2.217296044458E-1);
tree STATE_78390000 [&joint=-20978.34494135204,lnP=-20978.34494135204] = [&R] ((34[&rate=6.382826762137605E-4]:1.674875483998E-1,((((66[&rate=6.382826762137605E-4]:3.119920972725E-1,((((135[&rate=6.382826762137605E-4]:4.523010193326E-1,(138[&rate=6.382826762137605E-4]:2.813887167406E-1,136[&rate=6.382826762137605E-4]:1.498818674254E-1)[&rate=6.382826762137605E-4]:3.709123025921E-1)[&rate=6.382826762137605E-4]:1.829522466185E-1,120[&rate=6.382826762137605E-4]:8.873080604717E-1)[&rate=6.382826762137605E-4]:9.085987025896E-3,119[&rate=6.382826762137605E-4]:9.922844584565E-1)[&rate=6.382826762137605E-4]:8.99996099436E-1,126[&rate=6.382826762137605E-4]:1.106578035249E0)[&rate=6.382826762137605E-4]:4.525882517088E-1)[&rate=6.382826762137605E-4]:1.292341498741E-1,(67[&rate=6.382826762137605E-4]:2.785033433375E-1,((124[&rate=6.382826762137605E-4]:1.572085006626E-1,123[&rate=6.382826762137605E-4]:1.599407410998E-1)[&rate=6.382826762137605E-4]:4.503046706566E-2,122[&rate=6.382826762137605E-4]:2.049712081654E-1)[&rate=6.382826762137605E-4]:5.748046855128E-1)[&rate=6.382826762137605E-4]:1.627229038091E-1)[&rate=6.382826762137605E-4]:4.223779043773E-1,(((53[&rate=6.382826762137605E-4]:7.439310350558E-1,(((103[&rate=6.382826762137605E-4]:4.986937163029E-1,((12[&rate=6.382826762137605E-4]:1.87880025276E-1,5[&rate=6.382826762137605E-4]:1.495238608926E-1)[&rate=6.382826762137605E-4]:1.860300025989E-1,29[&rate=6.382826762137605E-4]:4.807593429435E-1)[&rate=6.382826762137605E-4]:2.508110856883E-1)[&rate=6.382826762137605E-4]:1.670329408449E0,52[&rate=6.382826762137605E-4]:5.047293901915E-1)[&rate=6.382826762137605E-4]:2.363856915875E-1,((137[&rate=6.382826762137605E-4]:4.813752889124E-1,(133[&rate=6.382826762137605E-4]:3.583096809005E-1,134[&rate=6.382826762137605E-4]:3.281726945993E-1)[&rate=6.382826762137605E-4]:8.196971760092E-2)[&rate=6.382826762137605E-4]:1.040969298107E0,((75[&rate=6.382826762137605E-4]:6.644408848071E-1,(70[&rate=6.382826762137605E-4]:4.876149218596E-1,(74[&rate=6.382826762137605E-4]:4.037714006588E-1,76[&rate=6.382826762137605E-4]:4.037714006588E-1)[&rate=6.382826762137605E-4]:1.221996855843E-1)[&rate=6.382826762137605E-4]:1.38469798564E-1)[&rate=6.382826762137605E-4]:4.452452011121E-2,((77[&rate=6.382826762137605E-4]:4.035297910314E-1,(((71[&rate=6.382826762137605E-4]:1.916523521693E-1,(82[&rate=6.382826762137605E-4]:1.436044036267E-1,79[&rate=6.382826762137605E-4]:1.353852255446E-1)[&rate=6.382826762137605E-4]:8.366438689864E-2)[&rate=6.382826762137605E-4]:4.483084009599E-2,(72[&rate=6.382826762137605E-4]:8.890115652814E-3,78[&rate=6.382826762137605E-4]:3.080792387213E-2)[&rate=6.382826762137605E-4]:2.330725286671E-1)[&rate=6.382826762137605E-4]:9.136104695445E-2,73[&rate=6.382826762137605E-4]:3.963373899045E-1)[&rate=6.382826762137605E-4]:1.267185318156E-2)[&rate=6.382826762137605E-4]:9.353821530148E-2,(80[&rate=6.382826762137605E-4]:1.675871609172E-1,81[&rate=6.382826762137605E-4]:1.675871609172E-1)[&rate=6.382826762137605E-4]:2.856452289773E-1)[&rate=6.382826762137605E-4]:2.064179465307E-1)[&rate=6.382826762137605E-4]:7.366668533341E-1)[&rate=6.382826762137605E-4]:3.374916082723E-2)[&rate=6.382826762137605E-4]:1.101267458821E-2)[&rate=6.382826762137605E-4]:1.008708985318E-1,125[&rate=6.382826762137605E-4]:6.344194199264E-1)[&rate=6.382826762137605E-4]:7.136535938014E-1,((((((54[&rate=6.382826762137605E-4]:9.550599891131E-2,37[&rate=6.382826762137605E-4]:1.720087311517E-1)[&rate=6.382826762137605E-4]:5.712515633464E-2,59[&rate=6.382826762137605E-4]:1.908825213662E-1)[&rate=6.382826762137605E-4]:4.233052959577E-2,58[&rate=6.382826762137605E-4]:2.523387340221E-1)[&rate=6.382826762137605E-4]:1.767382981326E-1,(55[&rate=6.382826762137605E-4]:2.780823735113E-1,56[&rate=6.382826762137605E-4]:2.780823735113E-1)[&rate=6.382826762137605E-4]:1.236722542717E-1)[&rate=6.382826762137605E-4]:7.177047210996E-2,57[&rate=6.382826762137605E-4]:4.844540616416E-1)[&rate=6.382826762137605E-4]:3.606868823021E-1,68[&rate=6.382826762137605E-4]:7.932283756377E-1)[&rate=6.382826762137605E-4]:3.881779714234E-1)[&rate=6.382826762137605E-4]:2.299184422351E-1)[&rate=6.382826762137605E-4]:1.549824474297E-1,((((((((60[&rate=6.382826762137605E-4]:1.143675139479E-1,62[&rate=6.382826762137605E-4]:3.061483358657E-1)[&rate=6.382826762137605E-4]:5.775616513915E-2,64[&rate=6.382826762137605E-4]:3.228086105938E-1)[&rate=6.382826762137605E-4]:1.205703417439E-1,65[&rate=6.382826762137605E-4]:2.92694020831E-1)[&rate=6.382826762137605E-4]:2.881697997579E-1,(61[&rate=6.382826762137605E-4]:6.681041360143E-2,63[&rate=6.382826762137605E-4]:2.571452319039E-2)[&rate=6.382826762137605E-4]:7.058342289052E-1)[&rate=6.382826762137605E-4]:8.456842091365E-1,((118[&rate=6.382826762137605E-4]:8.586193181992E-1,(69[&rate=6.382826762137605E-4]:7.112618479055E-1,((132[&rate=6.382826762137605E-4]:2.782175429237E-1,129[&rate=6.382826762137605E-4]:2.754778168963E-1)[&rate=6.382826762137605E-4]:1.047576630525E-1,(130[&rate=6.382826762137605E-4]:1.324034421946E-1,131[&rate=6.382826762137605E-4]:1.351431682219E-1)[&rate=6.382826762137605E-4]:2.478320377543E-1)[&rate=6.382826762137605E-4]:1.830811624771E-1)[&rate=6.382826762137605E-4]:1.583163744033E-1)[&rate=6.382826762137605E-4]:6.581152595313E-1,((45[&rate=6.382826762137605E-4]:5.148995391584E-1,((((51[&rate=6.382826762137605E-4]:1.919380165062E-1,44[&rate=6.382826762137605E-4]:2.137959400034E-1)[&rate=6.382826762137605E-4]:1.455327687211E-1,47[&rate=6.382826762137605E-4]:3.647931895987E-1)[&rate=6.382826762137605E-4]:4.289997180323E-2,(50[&rate=6.382826762137605E-4]:2.58881294847E-1,49[&rate=6.382826762137605E-4]:2.58881294847E-1)[&rate=6.382826762137605E-4]:1.160249813092E-1)[&rate=6.382826762137605E-4]:3.599960928318E-2,((43[&rate=6.382826762137605E-4]:2.91331094212E-1,((41[&rate=6.382826762137605E-4]:2.100575355269E-1,48[&rate=6.382826762137605E-4]:2.537733825214E-1)[&rate=6.382826762137605E-4]:3.787781586161E-3,42[&rate=6.382826762137605E-4]:2.193097979873E-1)[&rate=6.382826762137605E-4]:2.284096835599E-2)[&rate=6.382826762137605E-4]:3.852666018886E-2,46[&rate=6.382826762137605E-4]:3.298577544009E-1)[&rate=6.382826762137605E-4]:1.138350162843E-1)[&rate=6.382826762137605E-4]:7.940348978466E-2)[&rate=6.382826762137605E-4]:7.680241681428E-2,128[&rate=6.382826762137605E-4]:1.365098168264E0)[&rate=6.382826762137605E-4]:1.191038206918E-2)[&rate=6.382826762137605E-4]:1.015942739126E-1)[&rate=6.382826762137605E-4]:6.010599314054E-2,36[&rate=6.382826762137605E-4]:5.651703656446E-2)[&rate=6.382826762137605E-4]:5.610722785492E-3,(35[&rate=6.382826762137605E-4]:8.493450045367E-3,(121[&rate=6.382826762137605E-4]:1.854206132876E0,127[&rate=6.382826762137605E-4]:2.295302023287E0)[&rate=6.382826762137605E-4]:2.803147144297E-1)[&rate=6.382826762137605E-4]:7.058966838832E-3)[&rate=6.382826762137605E-4]:7.675018276585E-1,(38[&rate=6.382826762137605E-4]:7.549265907696E-1,((((16[&rate=6.382826762137605E-4]:2.580372024618E0,39[&rate=6.382826762137605E-4]:4.948790985011E-1)[&rate=6.382826762137605E-4]:2.031161137498E-2,(40[&rate=6.382826762137605E-4]:4.625160535093E-1,((101[&rate=6.382826762137605E-4]:1.098807133483E0,((3[&rate=6.382826762137605E-4]:9.418859464321E-1,(((88[&rate=6.382826762137605E-4]:2.03158208713E-1,89[&rate=6.382826762137605E-4]:2.1685683885E-1)[&rate=6.382826762137605E-4]:1.032111742488E-1,(((83[&rate=6.382826762137605E-4]:1.731238340908E-1,(93[&rate=6.382826762137605E-4]:1.061450458026E-1,(85[&rate=6.382826762137605E-4]:6.020507792954E-2,84[&rate=6.382826762137605E-4]:6.020507792954E-2)[&rate=6.382826762137605E-4]:3.224133773604E-2)[&rate=6.382826762137605E-4]:8.067741842527E-2)[&rate=6.382826762137605E-4]:1.569286863955E-2,86[&rate=6.382826762137605E-4]:1.888167027304E-1)[&rate=6.382826762137605E-4]:2.477182950677E-2,((92[&rate=6.382826762137605E-4]:1.886837776764E-1,(91[&rate=6.382826762137605E-4]:1.053958670152E-1,90[&rate=6.382826762137605E-4]:1.053958670152E-1)[&rate=6.382826762137605E-4]:8.328791066117E-2)[&rate=6.382826762137605E-4]:3.088798139985E-2,87[&rate=6.382826762137605E-4]:2.058731289392E-1)[&rate=6.382826762137605E-4]:7.715403297957E-3)[&rate=6.382826762137605E-4]:9.278085072462E-2)[&rate=6.382826762137605E-4]:8.881438245463E-1,(18[&rate=6.382826762137605E-4]:6.200112624381E-1,((10[&rate=6.382826762137605E-4]:2.776205704224E-1,15[&rate=6.382826762137605E-4]:3.159767348058E-1)[&rate=6.382826762137605E-4]:2.019691356032E-1,6[&rate=6.382826762137605E-4]:4.631513498612E-1)[&rate=6.382826762137605E-4]:9.384621394685E-2)[&rate=6.382826762137605E-4]:1.498444108234E-1)[&rate=6.382826762137605E-4]:2.870987663211E-1)[&rate=6.382826762137605E-4]:6.392369935275E-1,((((((9[&rate=6.382826762137605E-4]:7.333875218992E-1,((4[&rate=6.382826762137605E-4]:1.977969761409E-2,30[&rate=6.382826762137605E-4]:1.923824373401E-1)[&rate=6.382826762137605E-4]:3.983933613397E-1,112[&rate=6.382826762137605E-4]:4.757073055289E-1)[&rate=6.382826762137605E-4]:2.658993944524E-1)[&rate=6.382826762137605E-4]:1.300526893316E-1,(17[&rate=6.382826762137605E-4]:1.382588997226E-1,14[&rate=6.382826762137605E-4]:9.99027353389E-2)[&rate=6.382826762137605E-4]:7.71756653974E-1)[&rate=6.382826762137605E-4]:1.93787883233E-2,(110[&rate=6.382826762137605E-4]:8.188226222974E-1,(105[&rate=6.382826762137605E-4]:6.04460798621E-1,(113[&rate=6.382826762137605E-4]:5.075184189315E-1,117[&rate=6.382826762137605E-4]:5.102581449591E-1)[&rate=6.382826762137605E-4]:1.243396399633E-1)[&rate=6.382826762137605E-4]:1.924440154573E-1)[&rate=6.382826762137605E-4]:6.673610328405E-2)[&rate=6.382826762137605E-4]:3.603497394314E-1,(((116[&rate=6.382826762137605E-4]:7.253477637435E-1,(148[&rate=6.382826762137605E-4]:4.419737747736E-1,143[&rate=6.382826762137605E-4]:4.392340487463E-1)[&rate=6.382826762137605E-4]:3.217301533536E-1)[&rate=6.382826762137605E-4]:1.101303220507E-2,((106[&rate=6.382826762137605E-4]:2.030471698837E-2,111[&rate=6.382826762137605E-4]:3.674307315274E-2)[&rate=6.382826762137605E-4]:2.290069520303E-1,139[&rate=6.382826762137605E-4]:4.410924909364E-1)[&rate=6.382826762137605E-4]:5.473230995327E-1)[&rate=6.382826762137605E-4]:3.426237547298E-1,(((108[&rate=6.382826762137605E-4]:4.134272093812E-1,(107[&rate=6.382826762137605E-4]:3.882210113622E-1,(104[&rate=6.382826762137605E-4]:6.039701463162E-2,114[&rate=6.382826762137605E-4]:1.230420288487E-4)[&rate=6.382826762137605E-4]:3.278239967306E-1)[&rate=6.382826762137605E-4]:2.794592404635E-2)[&rate=6.382826762137605E-4]:2.612018803643E-1,109[&rate=6.382826762137605E-4]:6.965468979645E-1)[&rate=6.382826762137605E-4]:1.946256804811E-1,(115[&rate=6.382826762137605E-4]:7.174668158582E-1,(13[&rate=6.382826762137605E-4]:5.25764207904E-1,19[&rate=6.382826762137605E-4]:5.641203722877E-1)[&rate=6.382826762137605E-4]:2.738943887761E-1)[&rate=6.382826762137605E-4]:9.425370779292E-2)[&rate=6.382826762137605E-4]:2.672640270272E-1)[&rate=6.382826762137605E-4]:9.021158556727E-2)[&rate=6.382826762137605E-4]:8.971234482157E-2,((144[&rate=6.382826762137605E-4]:2.755201961717E-1,(145[&rate=6.382826762137605E-4]:2.219804756972E-1,141[&rate=6.382826762137605E-4]:2.192407496696E-1)[&rate=6.382826762137605E-4]:5.901917252939E-2)[&rate=6.382826762137605E-4]:6.038807755221E-2,142[&rate=6.382826762137605E-4]:3.413877257788E-1)[&rate=6.382826762137605E-4]:1.172315275837E0)[&rate=6.382826762137605E-4]:1.298957718605E-1,(((((20[&rate=6.382826762137605E-4]:4.245159823287E-1,25[&rate=6.382826762137605E-4]:4.436940645204E-1)[&rate=6.382826762137605E-4]:2.178044411725E-1,23[&rate=6.382826762137605E-4]:6.505396015833E-1)[&rate=6.382826762137605E-4]:1.61653900591E-1,(11[&rate=6.382826762137605E-4]:5.449616884709E-1,140[&rate=6.382826762137605E-4]:5.257836062792E-1)[&rate=6.382826762137605E-4]:1.823003068542E-1)[&rate=6.382826762137605E-4]:3.799655746868E-1,102[&rate=6.382826762137605E-4]:4.14741453544E-2)[&rate=6.382826762137605E-4]:2.150677561568E-1,(24[&rate=6.382826762137605E-4]:1.046170501125E0,(1[&rate=6.382826762137605E-4]:1.656439717132E-1,(21[&rate=6.382826762137605E-4]:4.529634159077E-1,28[&rate=6.382826762137605E-4]:4.776209501541E-1)[&rate=6.382826762137605E-4]:4.74324391422E-1)[&rate=6.382826762137605E-4]:9.970461160342E-2)[&rate=6.382826762137605E-4]:3.720152360028E-1)[&rate=6.382826762137605E-4]:1.404815294988E-1)[&rate=6.382826762137605E-4]:1.868392349769E-1)[&rate=6.382826762137605E-4]:5.204239195512E-1)[&rate=6.382826762137605E-4]:3.176478678642E-1,((((7[&rate=6.382826762137605E-4]:2.274049798894E-1,8[&rate=6.382826762137605E-4]:2.274049798894E-1)[&rate=6.382826762137605E-4]:2.65338716748E-1,26[&rate=6.382826762137605E-4]:5.995930117059E-1)[&rate=6.382826762137605E-4]:9.239060117362E-2,((22[&rate=6.382826762137605E-4]:2.002735521654E-1,27[&rate=6.382826762137605E-4]:2.167119083297E-1)[&rate=6.382826762137605E-4]:3.079441555504E-1,31[&rate=6.382826762137605E-4]:5.630122282638E-1)[&rate=6.382826762137605E-4]:1.728070010542E-1)[&rate=6.382826762137605E-4]:1.089033377024E-1,2[&rate=6.382826762137605E-4]:6.173253067463E-1)[&rate=6.382826762137605E-4]:1.782691338437E0)[&rate=6.382826762137605E-4]:1.922521115577E-2)[&rate=6.382826762137605E-4]:5.267465636672E-2)[&rate=6.382826762137605E-4]:1.138068637745E-2,(147[&rate=6.382826762137605E-4]:5.375712625063E-1,146[&rate=6.382826762137605E-4]:6.004127925609E-1)[&rate=6.382826762137605E-4]:4.637718292752E-2)[&rate=6.382826762137605E-4]:1.596463890402E-1,(((((94[&rate=6.382826762137605E-4]:1.012865345412E-1,100[&rate=6.382826762137605E-4]:1.012865345412E-1)[&rate=6.382826762137605E-4]:1.704346461821E-1,95[&rate=6.382826762137605E-4]:3.564206342754E-1)[&rate=6.382826762137605E-4]:2.308295769585E-1,97[&rate=6.382826762137605E-4]:3.768676975727E-1)[&rate=6.382826762137605E-4]:5.325909189651E-2,98[&rate=6.382826762137605E-4]:6.295803413817E-1)[&rate=6.382826762137605E-4]:3.488902149156E-2,(99[&rate=6.382826762137605E-4]:6.464240446002E-1,96[&rate=6.382826762137605E-4]:6.109049189174E-1)[&rate=6.382826762137605E-4]:3.990324177022E-2)[&rate=6.382826762137605E-4]:1.501637229667E-1)[&rate=6.382826762137605E-4]:1.37014816405E-1)[&rate=6.382826762137605E-4]:6.304931002886E-1)[&rate=6.382826762137605E-4]:2.35532354411E-1)[&rate=6.382826762137605E-4]:1.191464807625E-2)[&rate=6.382826762137605E-4]:1.321399473696E-2,(33[&rate=6.382826762137605E-4]:1.522453688235E-1,32[&rate=6.382826762137605E-4]:1.467659167688E-1)[&rate=6.382826762137605E-4]:1.201781814886E-2);
tree STATE_78400000 [&joint=-20978.69521865211,lnP=-20978.69521865211] = [&R] (33[&rate=5.480412701669732E-4]:5.483216078691E-2,((34[&rate=5.480412701669732E-4]:1.544805414907E-2,((66[&rate=5.480412701669732E-4]:2.318237808429E-1,((120[&rate=5.480412701669732E-4]:1.636254513465E0,(119[&rate=5.480412701669732E-4]:1.620880502415E0,(135[&rate=5.480412701669732E-4]:2.979826230457E-1,(138[&rate=5.480412701669732E-4]:1.809140278911E-1,136[&rate=5.480412701669732E-4]:4.940717857595E-2)[&rate=5.480412701669732E-4]:3.170685951546E-1)[&rate=5.480412701669732E-4]:9.749526738899E-1)[&rate=5.480412701669732E-4]:1.112644220084E-1)[&rate=5.480412701669732E-4]:9.79668274412E-2,126[&rate=5.480412701669732E-4]:1.044409229221E0)[&rate=5.480412701669732E-4]:4.34588741307E-1)[&rate=5.480412701669732E-4]:2.707524127197E-1,(67[&rate=5.480412701669732E-4]:2.371751879107E-1,((124[&rate=5.480412701669732E-4]:2.185218136615E-1,122[&rate=5.480412701669732E-4]:2.212540540986E-1)[&rate=5.480412701669732E-4]:6.405795482816E-2,123[&rate=5.480412701669732E-4]:2.853120089268E-1)[&rate=5.480412701669732E-4]:4.531357293246E-1)[&rate=5.480412701669732E-4]:2.654010056519E-1)[&rate=5.480412701669732E-4]:3.758855592165E-1)[&rate=5.480412701669732E-4]:8.960188555979E-3,((((((((133[&rate=5.480412701669732E-4]:8.034742665847E-1,(134[&rate=5.480412701669732E-4]:5.973143986908E-1,137[&rate=5.480412701669732E-4]:6.68547275403E-1)[&rate=5.480412701669732E-4]:1.760228815928E-1)[&rate=5.480412701669732E-4]:4.136469334237E-1,52[&rate=5.480412701669732E-4]:4.432384243516E-1)[&rate=5.480412701669732E-4]:1.450477015358E-2,(103[&rate=5.480412701669732E-4]:5.089370670202E-1,((12[&rate=5.480412701669732E-4]:9.344844489929E-2,5[&rate=5.480412701669732E-4]:5.509228051583E-2)[&rate=5.480412701669732E-4]:2.169304401806E-1,29[&rate=5.480412701669732E-4]:4.172282001485E-1)[&rate=5.480412701669732E-4]:3.245855792005E-1)[&rate=5.480412701669732E-4]:1.613099862046E0)[&rate=5.480412701669732E-4]:3.001348158725E-1,(53[&rate=5.480412701669732E-4]:6.279449432265E-1,((75[&rate=5.480412701669732E-4]:5.57532415539E-1,(76[&rate=5.480412701669732E-4]:4.663484946306E-1,(70[&rate=5.480412701669732E-4]:3.79217852737E-1,74[&rate=5.480412701669732E-4]:4.175740171205E-1)[&rate=5.480412701669732E-4]:4.877447751011E-2)[&rate=5.480412701669732E-4]:9.118392090847E-2)[&rate=5.480412701669732E-4]:1.115335172262E-1,((((71[&rate=5.480412701669732E-4]:2.245281332078E-1,82[&rate=5.480412701669732E-4]:2.601445715639E-1)[&rate=5.480412701669732E-4]:3.066967446355E-2,(72[&rate=5.480412701669732E-4]:4.947831650624E-2,78[&rate=5.480412701669732E-4]:7.139612472555E-2)[&rate=5.480412701669732E-4]:2.111989432198E-1)[&rate=5.480412701669732E-4]:1.177896905992E-1,79[&rate=5.480412701669732E-4]:4.003847585446E-1)[&rate=5.480412701669732E-4]:6.902102186971E-2,((73[&rate=5.480412701669732E-4]:1.825234743049E-1,77[&rate=5.480412701669732E-4]:1.770440222502E-1)[&rate=5.480412701669732E-4]:2.352202078766E-1,(80[&rate=5.480412701669732E-4]:1.422470465637E-1,81[&rate=5.480412701669732E-4]:1.422470465637E-1)[&rate=5.480412701669732E-4]:2.261815671247E-1)[&rate=5.480412701669732E-4]:9.275798864356E-2)[&rate=5.480412701669732E-4]:1.585642619401E-1)[&rate=5.480412701669732E-4]:7.053420690733E-1)[&rate=5.480412701669732E-4]:1.217363458398E-1)[&rate=5.480412701669732E-4]:3.06269923476E-1,125[&rate=5.480412701669732E-4]:8.455686988811E-1)[&rate=5.480412701669732E-4]:3.045360478116E-1,((57[&rate=5.480412701669732E-4]:2.958551104239E-1,((55[&rate=5.480412701669732E-4]:9.910639740754E-2,56[&rate=5.480412701669732E-4]:9.910639740754E-2)[&rate=5.480412701669732E-4]:1.30938761838E-1,(((59[&rate=5.480412701669732E-4]:1.456984000749E-1,54[&rate=5.480412701669732E-4]:1.074470339547E-1)[&rate=5.480412701669732E-4]:1.178155423021E-3,58[&rate=5.480412701669732E-4]:1.66002238558E-1)[&rate=5.480412701669732E-4]:1.075698957112E-2,37[&rate=5.480412701669732E-4]:1.958849111893E-1)[&rate=5.480412701669732E-4]:8.06083354881E-2)[&rate=5.480412701669732E-4]:5.488098942964E-2)[&rate=5.480412701669732E-4]:1.83299116153E-1,68[&rate=5.480412701669732E-4]:4.272416582708E-1)[&rate=5.480412701669732E-4]:5.561964217551E-1)[&rate=5.480412701669732E-4]:2.231057869036E-1,((36[&rate=5.480412701669732E-4]:2.638157196953E-1,(35[&rate=5.480412701669732E-4]:1.512519445902E-1,(((128[&rate=5.480412701669732E-4]:1.393949799368E0,((69[&rate=5.480412701669732E-4]:7.569226925212E-1,((132[&rate=5.480412701669732E-4]:1.730965579165E-1,((130[&rate=5.480412701669732E-4]:7.703991128047E-2,131[&rate=5.480412701669732E-4]:7.977963730783E-2)[&rate=5.480412701669732E-4]:9.060246008873E-2,129[&rate=5.480412701669732E-4]:1.676423713692E-1)[&rate=5.480412701669732E-4]:2.714460519946E-3)[&rate=5.480412701669732E-4]:2.831929334707E-1,118[&rate=5.480412701669732E-4]:5.905360667298E-1)[&rate=5.480412701669732E-4]:1.554277216817E-1)[&rate=5.480412701669732E-4]:7.525925584746E-1,((62[&rate=5.480412701669732E-4]:4.006223283669E-1,((60[&rate=5.480412701669732E-4]:3.593950375627E-2,64[&rate=5.480412701669732E-4]:1.86624435263E-1)[&rate=5.480412701669732E-4]:1.193019850365E-1,65[&rate=5.480412701669732E-4]:1.552414887927E-1)[&rate=5.480412701669732E-4]:5.360001765639E-2)[&rate=5.480412701669732E-4]:2.379321292143E-1,(61[&rate=5.480412701669732E-4]:1.088453264311E-1,63[&rate=5.480412701669732E-4]:6.774943602002E-2)[&rate=5.480412701669732E-4]:5.297091311501E-1)[&rate=5.480412701669732E-4]:8.60001889305E-1)[&rate=5.480412701669732E-4]:3.511947987919E-2)[&rate=5.480412701669732E-4]:9.902924254102E-2,(45[&rate=5.480412701669732E-4]:5.064628052181E-1,(((50[&rate=5.480412701669732E-4]:3.060040141918E-1,49[&rate=5.480412701669732E-4]:3.060040141918E-1)[&rate=5.480412701669732E-4]:1.286238727403E-1,(51[&rate=5.480412701669732E-4]:4.297890154493E-1,(44[&rate=5.480412701669732E-4]:1.801029132858E-1,47[&rate=5.480412701669732E-4]:1.855673941601E-1)[&rate=5.480412701669732E-4]:2.715440256607E-1)[&rate=5.480412701669732E-4]:1.030335235708E-2)[&rate=5.480412701669732E-4]:2.856428752751E-3,((46[&rate=5.480412701669732E-4]:3.027256798948E-1,43[&rate=5.480412701669732E-4]:3.027256798948E-1)[&rate=5.480412701669732E-4]:7.229682758783E-2,((42[&rate=5.480412701669732E-4]:1.500761335395E-1,41[&rate=5.480412701669732E-4]:1.446116526652E-1)[&rate=5.480412701669732E-4]:1.043148808518E-1,48[&rate=5.480412701669732E-4]:2.926423805115E-1)[&rate=5.480412701669732E-4]:7.145116522254E-2)[&rate=5.480412701669732E-4]:9.524869344801E-2)[&rate=5.480412701669732E-4]:4.438832559887E-2)[&rate=5.480412701669732E-4]:2.131200243997E-1)[&rate=5.480412701669732E-4]:1.021090531595E-1,(121[&rate=5.480412701669732E-4]:1.811349629629E0,127[&rate=5.480412701669732E-4]:2.25244552004E0)[&rate=5.480412701669732E-4]:3.809987394117E-1)[&rate=5.480412701669732E-4]:8.493097280934E-2)[&rate=5.480412701669732E-4]:6.598843263934E-2)[&rate=5.480412701669732E-4]:1.828106601727E-1,(38[&rate=5.480412701669732E-4]:5.868374415333E-1,((((((31[&rate=5.480412701669732E-4]:6.414787285413E-1,(((7[&rate=5.480412701669732E-4]:9.639199043512E-2,8[&rate=5.480412701669732E-4]:9.639199043512E-2)[&rate=5.480412701669732E-4]:2.774392181621E-1,26[&rate=5.480412701669732E-4]:4.806805236657E-1)[&rate=5.480412701669732E-4]:7.963224183511E-2,(22[&rate=5.480412701669732E-4]:2.802611865134E-1,27[&rate=5.480412701669732E-4]:2.966995426778E-1)[&rate=5.480412701669732E-4]:2.690926748778E-1)[&rate=5.480412701669732E-4]:3.733034660204E-2)[&rate=5.480412701669732E-4]:3.29719144574E-1,2[&rate=5.480412701669732E-4]:7.438006128412E-1)[&rate=5.480412701669732E-4]:1.560633319832E0,16[&rate=5.480412701669732E-4]:2.433201055961E0)[&rate=5.480412701669732E-4]:1.691553942149E-1,39[&rate=5.480412701669732E-4]:5.168635240583E-1)[&rate=5.480412701669732E-4]:1.650662221716E-2,146[&rate=5.480412701669732E-4]:6.535887255104E-1)[&rate=5.480412701669732E-4]:5.909726976801E-2,((((((99[&rate=5.480412701669732E-4]:6.112042306176E-1,96[&rate=5.480412701669732E-4]:5.756851049347E-1)[&rate=5.480412701669732E-4]:4.459041110096E-2,97[&rate=5.480412701669732E-4]:4.344831663088E-1)[&rate=5.480412701669732E-4]:7.583320232468E-3,((94[&rate=5.480412701669732E-4]:8.993878193751E-2,100[&rate=5.480412701669732E-4]:8.993878193751E-2)[&rate=5.480412701669732E-4]:1.657462511584E-1,95[&rate=5.480412701669732E-4]:3.40384486648E-1)[&rate=5.480412701669732E-4]:3.120645135545E-1)[&rate=5.480412701669732E-4]:2.414178094513E-2,98[&rate=5.480412701669732E-4]:6.656618193989E-1)[&rate=5.480412701669732E-4]:9.64008955764E-3,(101[&rate=5.480412701669732E-4]:1.26288962656E0,((((10[&rate=5.480412701669732E-4]:5.424903540028E-1,15[&rate=5.480412701669732E-4]:5.808465183863E-1)[&rate=5.480412701669732E-4]:2.941661695092E-1,(6[&rate=5.480412701669732E-4]:8.090756445901E-1,18[&rate=5.480412701669732E-4]:8.720893432203E-1)[&rate=5.480412701669732E-4]:1.114252275749E-2)[&rate=5.480412701669732E-4]:1.598081205424E-1,(3[&rate=5.480412701669732E-4]:7.487604178112E-1,(((86[&rate=5.480412701669732E-4]:2.562145644697E-1,(((93[&rate=5.480412701669732E-4]:3.798644661242E-2,84[&rate=5.480412701669732E-4]:2.428781647541E-2)[&rate=5.480412701669732E-4]:1.691056761983E-1,85[&rate=5.480412701669732E-4]:1.933934926737E-1)[&rate=5.480412701669732E-4]:1.60852421344E-2,83[&rate=5.480412701669732E-4]:2.094787348081E-1)[&rate=5.480412701669732E-4]:4.673582966166E-2)[&rate=5.480412701669732E-4]:2.664958694744E-1,(92[&rate=5.480412701669732E-4]:1.592801062534E-1,(91[&rate=5.480412701669732E-4]:1.408915397205E-1,90[&rate=5.480412701669732E-4]:1.408915397205E-1)[&rate=5.480412701669732E-4]:1.838856653289E-2)[&rate=5.480412701669732E-4]:3.771289578277E-1)[&rate=5.480412701669732E-4]:2.335354625242E-1,(87[&rate=5.480412701669732E-4]:1.599983406554E-1,(88[&rate=5.480412701669732E-4]:8.967119582981E-2,89[&rate=5.480412701669732E-4]:1.033698259668E-1)[&rate=5.480412701669732E-4]:7.032714482558E-2)[&rate=5.480412701669732E-4]:5.962475558129E-1)[&rate=5.480412701669732E-4]:5.322405487401E-1)[&rate=5.480412701669732E-4]:1.792110755584E-1)[&rate=5.480412701669732E-4]:5.807467393399E-1,((102[&rate=5.480412701669732E-4]:3.348005280823E-1,((((20[&rate=5.480412701669732E-4]:3.955253935336E-1,25[&rate=5.480412701669732E-4]:4.147034757253E-1)[&rate=5.480412701669732E-4]:2.088795361927E-1,23[&rate=5.480412701669732E-4]:6.126241078083E-1)[&rate=5.480412701669732E-4]:2.163936857836E-1,(140[&rate=5.480412701669732E-4]:3.758088672828E-1,11[&rate=5.480412701669732E-4]:3.949869494746E-1)[&rate=5.480412701669732E-4]:3.490993372681E-1)[&rate=5.480412701669732E-4]:4.925116916685E-1,(24[&rate=5.480412701669732E-4]:1.022879117003E0,(1[&rate=5.480412701669732E-4]:9.872290194185E-2,(21[&rate=5.480412701669732E-4]:5.919003855628E-1,28[&rate=5.480412701669732E-4]:6.165579198092E-1)[&rate=5.480412701669732E-4]:2.684663519956E-1)[&rate=5.480412701669732E-4]:1.433342972529E-1)[&rate=5.480412701669732E-4]:3.09609272367E-1)[&rate=5.480412701669732E-4]:1.639559743286E-1)[&rate=5.480412701669732E-4]:1.153474960113E-1,(((144[&rate=5.480412701669732E-4]:1.136991214511E-1,(141[&rate=5.480412701669732E-4]:1.398807975285E-2,145[&rate=5.480412701669732E-4]:1.672780578044E-2)[&rate=5.480412701669732E-4]:1.024507677256E-1)[&rate=5.480412701669732E-4]:3.109721779419E-1,142[&rate=5.480412701669732E-4]:4.301507514479E-1)[&rate=5.480412701669732E-4]:1.172642900998E0,(((113[&rate=5.480412701669732E-4]:8.197023304441E-1,(117[&rate=5.480412701669732E-4]:6.324358546046E-1,(17[&rate=5.480412701669732E-4]:4.385648736974E-1,14[&rate=5.480412701669732E-4]:4.002087093137E-1)[&rate=5.480412701669732E-4]:2.294874192633E-1)[&rate=5.480412701669732E-4]:1.900062018671E-1)[&rate=5.480412701669732E-4]:5.191079792796E-2,(((4[&rate=5.480412701669732E-4]:2.114780328747E-1,30[&rate=5.480412701669732E-4]:3.840807726007E-1)[&rate=5.480412701669732E-4]:2.340889616538E-1,(9[&rate=5.480412701669732E-4]:4.235265280316E-1,112[&rate=5.480412701669732E-4]:4.317457061137E-1)[&rate=5.480412701669732E-4]:7.135553499E-2)[&rate=5.480412701669732E-4]:3.244265689551E-1,(110[&rate=5.480412701669732E-4]:7.169377867218E-1,105[&rate=5.480412701669732E-4]:6.950199785027E-1)[&rate=5.480412701669732E-4]:1.051105712823E-1)[&rate=5.480412701669732E-4]:4.408531831322E-2)[&rate=5.480412701669732E-4]:3.334353575255E-1,(((116[&rate=5.480412701669732E-4]:5.747091675789E-1,(148[&rate=5.480412701669732E-4]:2.547604508708E-1,143[&rate=5.480412701669732E-4]:2.520207248435E-1)[&rate=5.480412701669732E-4]:3.583048810917E-1)[&rate=5.480412701669732E-4]:9.437859852078E-2,(106[&rate=5.480412701669732E-4]:5.374157759095E-1,(111[&rate=5.480412701669732E-4]:4.80082554757E-1,139[&rate=5.480412701669732E-4]:6.554250205104E-1)[&rate=5.480412701669732E-4]:7.377157731684E-2)[&rate=5.480412701669732E-4]:1.919459627929E-1)[&rate=5.480412701669732E-4]:2.411310291049E-1,((13[&rate=5.480412701669732E-4]:3.744847129044E-1,19[&rate=5.480412701669732E-4]:4.128408772881E-1)[&rate=5.480412701669732E-4]:4.221238336497E-1,(((((104[&rate=5.480412701669732E-4]:9.664106573349E-2,114[&rate=5.480412701669732E-4]:3.636709313072E-2)[&rate=5.480412701669732E-4]:1.317629753528E-1,108[&rate=5.480412701669732E-4]:2.25664315059E-1)[&rate=5.480412701669732E-4]:1.285916943192E-1,107[&rate=5.480412701669732E-4]:3.569957354056E-1)[&rate=5.480412701669732E-4]:2.903043746422E-1,109[&rate=5.480412701669732E-4]:6.664781922395E-1)[&rate=5.480412701669732E-4]:1.077611667844E-1,115[&rate=5.480412701669732E-4]:6.947873042294E-1)[&rate=5.480412701669732E-4]:1.962946150293E-2)[&rate=5.480412701669732E-4]:1.958020294723E-1)[&rate=5.480412701669732E-4]:2.126379098712E-1)[&rate=5.480412701669732E-4]:2.251424268218E-1)[&rate=5.480412701669732E-4]:9.39297141138E-2)[&rate=5.480412701669732E-4]:6.130993464319E-2)[&rate=5.480412701669732E-4]:7.569111198781E-1)[&rate=5.480412701669732E-4]:2.57161140844E-1)[&rate=5.480412701669732E-4]:5.886182746017E-3,(147[&rate=5.480412701669732E-4]:5.470094763511E-1,40[&rate=5.480412701669732E-4]:4.896324271708E-1)[&rate=5.480412701669732E-4]:6.314036398545E-2)[&rate=5.480412701669732E-4]:3.969462488721E-2)[&rate=5.480412701669732E-4]:6.267603641889E-2)[&rate=5.480412701669732E-4]:4.155790423845E-1)[&rate=5.480412701669732E-4]:2.58772191755E-1)[&rate=5.480412701669732E-4]:2.27125446219E-1,32[&rate=5.480412701669732E-4]:1.01716852709E-3)[&rate=5.480412701669732E-4]:1.473265958873E-3)[&rate=5.480412701669732E-4]:4.686227424623E-2);
tree STATE_78410000 [&joint=-20950.090377376044,lnP=-20950.090377376044] = [&R] (((34[&rate=6.060305401874598E-4]:5.996657316267E-3,((((((((64[&rate=6.060305401874598E-4]:3.359494204118E-1,(60[&rate=6.060305401874598E-4]:1.585695745625E-1,65[&rate=6.060305401874598E-4]:1.585695745625E-1)[&rate=6.060305401874598E-4]:2.669491434265E-2)[&rate=6.060305401874598E-4]:3.245960745016E-2,62[&rate=6.060305401874598E-4]:4.09504918273E-1)[&rate=6.060305401874598E-4]:2.600506876284E-1,(61[&rate=6.060305401874598E-4]:1.766003841798E-1,63[&rate=6.060305401874598E-4]:1.355044937688E-1)[&rate=6.060305401874598E-4]:4.929552217216E-1)[&rate=6.060305401874598E-4]:6.802904114063E-1,(128[&rate=6.060305401874598E-4]:1.035205801027E0,((((129[&rate=6.060305401874598E-4]:3.12418620909E-2,132[&rate=6.060305401874598E-4]:3.398158811826E-2)[&rate=6.060305401874598E-4]:3.82986745578E-1,(130[&rate=6.060305401874598E-4]:8.964235398956E-2,131[&rate=6.060305401874598E-4]:9.238208001691E-2)[&rate=6.060305401874598E-4]:3.245862536793E-1)[&rate=6.060305401874598E-4]:1.607953140779E-1,118[&rate=6.060305401874598E-4]:7.120102231167E-1)[&rate=6.060305401874598E-4]:1.620951631153E-2,69[&rate=6.060305401874598E-4]:7.391786435379E-1)[&rate=6.060305401874598E-4]:4.46712088996E-1)[&rate=6.060305401874598E-4]:1.749141888835E-1)[&rate=6.060305401874598E-4]:2.722990592172E-1,(47[&rate=6.060305401874598E-4]:6.111211032715E-1,(45[&rate=6.060305401874598E-4]:5.126307853646E-1,(((((41[&rate=6.060305401874598E-4]:8.714107087566E-2,42[&rate=6.060305401874598E-4]:9.260555174992E-2)[&rate=6.060305401874598E-4]:4.113489898393E-2,48[&rate=6.060305401874598E-4]:1.719918168541E-1)[&rate=6.060305401874598E-4]:9.522634854585E-2,43[&rate=6.060305401874598E-4]:2.781471271484E-1)[&rate=6.060305401874598E-4]:5.154519854007E-2,46[&rate=6.060305401874598E-4]:3.296923256885E-1)[&rate=6.060305401874598E-4]:1.557736826356E-1,((50[&rate=6.060305401874598E-4]:3.043636502047E-1,49[&rate=6.060305401874598E-4]:3.043636502047E-1)[&rate=6.060305401874598E-4]:8.245335306744E-2,(44[&rate=6.060305401874598E-4]:3.009414064219E-1,51[&rate=6.060305401874598E-4]:2.790834829247E-1)[&rate=6.060305401874598E-4]:1.131980012217E-1)[&rate=6.060305401874598E-4]:6.586211980621E-2)[&rate=6.060305401874598E-4]:3.536149835193E-2)[&rate=6.060305401874598E-4]:9.029359659546E-2)[&rate=6.060305401874598E-4]:1.060984548762E-1)[&rate=6.060305401874598E-4]:5.727961005194E-2,(35[&rate=6.060305401874598E-4]:3.572221464543E-5,((121[&rate=6.060305401874598E-4]:2.011866058908E0,127[&rate=6.060305401874598E-4]:2.452961949319E0)[&rate=6.060305401874598E-4]:9.806195146575E-2,36[&rate=6.060305401874598E-4]:3.047595557893E-2)[&rate=6.060305401874598E-4]:1.613510910147E-2)[&rate=6.060305401874598E-4]:1.089581367727E-2)[&rate=6.060305401874598E-4]:4.81756342632E-1,(38[&rate=6.060305401874598E-4]:5.827093585592E-1,(((39[&rate=6.060305401874598E-4]:5.157204244179E-1,97[&rate=6.060305401874598E-4]:4.446821730517E-1)[&rate=6.060305401874598E-4]:3.139123700442E-2,(((((7[&rate=6.060305401874598E-4]:2.988136389218E-1,8[&rate=6.060305401874598E-4]:2.988136389218E-1)[&rate=6.060305401874598E-4]:2.506168207493E-1,26[&rate=6.060305401874598E-4]:6.562797747396E-1)[&rate=6.060305401874598E-4]:3.468167568036E-2,(31[&rate=6.060305401874598E-4]:6.650785283198E-1,(22[&rate=6.060305401874598E-4]:5.770808580323E-1,27[&rate=6.060305401874598E-4]:5.935192141966E-1)[&rate=6.060305401874598E-4]:3.320314973949E-2)[&rate=6.060305401874598E-4]:6.971853853858E-2)[&rate=6.060305401874598E-4]:1.905784991087E-1,2[&rate=6.060305401874598E-4]:6.97978305693E-1)[&rate=6.060305401874598E-4]:1.785687447969E0,(16[&rate=6.060305401874598E-4]:2.24015767104E0,(101[&rate=6.060305401874598E-4]:8.514283588594E-1,(((3[&rate=6.060305401874598E-4]:4.046204285714E-1,(((83[&rate=6.060305401874598E-4]:1.450710194924E-1,((86[&rate=6.060305401874598E-4]:4.385419695597E-2,(93[&rate=6.060305401874598E-4]:5.264822701532E-2,84[&rate=6.060305401874598E-4]:3.894959687831E-2)[&rate=6.060305401874598E-4]:4.904600077667E-3)[&rate=6.060305401874598E-4]:8.777822431141E-2,85[&rate=6.060305401874598E-4]:1.316324212674E-1)[&rate=6.060305401874598E-4]:1.343859822505E-2)[&rate=6.060305401874598E-4]:3.925941233938E-2,(87[&rate=6.060305401874598E-4]:8.867216270172E-2,(92[&rate=6.060305401874598E-4]:8.937742155176E-2,(91[&rate=6.060305401874598E-4]:4.376640498914E-2,90[&rate=6.060305401874598E-4]:4.376640498914E-2)[&rate=6.060305401874598E-4]:4.561101656262E-2)[&rate=6.060305401874598E-4]:1.299337128697E-2)[&rate=6.060305401874598E-4]:9.56582691301E-2)[&rate=6.060305401874598E-4]:2.061388170928E-1,(88[&rate=6.060305401874598E-4]:1.94094355386E-1,89[&rate=6.060305401874598E-4]:2.07792985523E-1)[&rate=6.060305401874598E-4]:1.963748935387E-1)[&rate=6.060305401874598E-4]:5.538772070439E-1)[&rate=6.060305401874598E-4]:5.2196585739E-1,((10[&rate=6.060305401874598E-4]:3.281313652461E-1,15[&rate=6.060305401874598E-4]:3.664875296296E-1)[&rate=6.060305401874598E-4]:2.181261722462E-1,(6[&rate=6.060305401874598E-4]:4.646300269824E-1,18[&rate=6.060305401874598E-4]:5.276437256126E-1)[&rate=6.060305401874598E-4]:6.518915434554E-2)[&rate=6.060305401874598E-4]:4.488218991539E-1)[&rate=6.060305401874598E-4]:5.60932058438E-1,(((((((4[&rate=6.060305401874598E-4]:1.667932137094E-1,30[&rate=6.060305401874598E-4]:3.393959534354E-1)[&rate=6.060305401874598E-4]:2.43592518953E-1,9[&rate=6.060305401874598E-4]:4.597008011555E-1)[&rate=6.060305401874598E-4]:2.271653525763E-2,112[&rate=6.060305401874598E-4]:4.906365144952E-1)[&rate=6.060305401874598E-4]:1.11356727312E-1,((17[&rate=6.060305401874598E-4]:3.458962627052E-1,14[&rate=6.060305401874598E-4]:3.075400983215E-1)[&rate=6.060305401874598E-4]:2.632525514237E-1,(105[&rate=6.060305401874598E-4]:4.88731076015E-1,(110[&rate=6.060305401874598E-4]:4.95574541578E-1,117[&rate=6.060305401874598E-4]:5.037937196603E-1)[&rate=6.060305401874598E-4]:1.507434265603E-2)[&rate=6.060305401874598E-4]:5.466431345644E-2)[&rate=6.060305401874598E-4]:3.120059206203E-2)[&rate=6.060305401874598E-4]:1.111103365888E-1,113[&rate=6.060305401874598E-4]:7.131035783961E-1)[&rate=6.060305401874598E-4]:3.301458075148E-1,(((((139[&rate=6.060305401874598E-4]:2.61778631676E-1,111[&rate=6.060305401874598E-4]:8.643616592262E-2)[&rate=6.060305401874598E-4]:1.47337545827E-1,106[&rate=6.060305401874598E-4]:2.173353555853E-1)[&rate=6.060305401874598E-4]:5.290375843042E-1,116[&rate=6.060305401874598E-4]:6.860989672867E-1)[&rate=6.060305401874598E-4]:5.99917288341E-2,(148[&rate=6.060305401874598E-4]:2.144221346098E-1,143[&rate=6.060305401874598E-4]:2.116824085825E-1)[&rate=6.060305401874598E-4]:5.700247258947E-1)[&rate=6.060305401874598E-4]:6.358671141998E-2,(((13[&rate=6.060305401874598E-4]:5.083632886475E-1,19[&rate=6.060305401874598E-4]:5.467194530312E-1)[&rate=6.060305401874598E-4]:3.201998960877E-2,115[&rate=6.060305401874598E-4]:4.581914974345E-1)[&rate=6.060305401874598E-4]:1.310167221137E-1,(109[&rate=6.060305401874598E-4]:5.471744627034E-1,((107[&rate=6.060305401874598E-4]:3.093884960911E-1,108[&rate=6.060305401874598E-4]:3.066487700637E-1)[&rate=6.060305401874598E-4]:8.277034246795E-2,(104[&rate=6.060305401874598E-4]:1.712617168085E-1,114[&rate=6.060305401874598E-4]:1.109877442057E-1)[&rate=6.060305401874598E-4]:2.208971217505E-1)[&rate=6.060305401874598E-4]:1.358375419527E-1)[&rate=6.060305401874598E-4]:1.214858116393E-1)[&rate=6.060305401874598E-4]:2.204691879926E-1)[&rate=6.060305401874598E-4]:1.513801975482E-1)[&rate=6.060305401874598E-4]:4.27332342321E-1,((((((20[&rate=6.060305401874598E-4]:5.64480716421E-1,25[&rate=6.060305401874598E-4]:5.836587986128E-1)[&rate=6.060305401874598E-4]:7.374534318882E-3,23[&rate=6.060305401874598E-4]:5.80074428822E-1)[&rate=6.060305401874598E-4]:2.412914351053E-2,(140[&rate=6.060305401874598E-4]:4.346403972835E-1,11[&rate=6.060305401874598E-4]:4.538184794752E-1)[&rate=6.060305401874598E-4]:6.54535860081E-2)[&rate=6.060305401874598E-4]:6.465911216209E-1,102[&rate=6.060305401874598E-4]:1.001097624467E-1)[&rate=6.060305401874598E-4]:1.066665441297E-2,(24[&rate=6.060305401874598E-4]:9.474317513974E-1,(1[&rate=6.060305401874598E-4]:6.679376140005E-2,(21[&rate=6.060305401874598E-4]:5.2293471368E-1,28[&rate=6.060305401874598E-4]:5.475922479265E-1)[&rate=6.060305401874598E-4]:3.055028833365E-1)[&rate=6.060305401874598E-4]:9.98160721891E-2)[&rate=6.060305401874598E-4]:3.249885010786E-1)[&rate=6.060305401874598E-4]:1.959899245826E-1,(((141[&rate=6.060305401874598E-4]:9.465067683315E-2,145[&rate=6.060305401874598E-4]:9.739040286073E-2)[&rate=6.060305401874598E-4]:1.641177744047E-1,144[&rate=6.060305401874598E-4]:2.560287252105E-1)[&rate=6.060305401874598E-4]:2.212620060072E-1,142[&rate=6.060305401874598E-4]:4.827701832726E-1)[&rate=6.060305401874598E-4]:1.070571500636E0)[&rate=6.060305401874598E-4]:8.984278405005E-2)[&rate=6.060305401874598E-4]:9.36489449344E-2)[&rate=6.060305401874598E-4]:3.666497404876E-1)[&rate=6.060305401874598E-4]:2.764005450574E-1)[&rate=6.060305401874598E-4]:3.722752059099E-1)[&rate=6.060305401874598E-4]:2.01717105894E-2)[&rate=6.060305401874598E-4]:5.704766644169E-2,((((99[&rate=6.060305401874598E-4]:3.321784792613E-1,96[&rate=6.060305401874598E-4]:2.966593535784E-1)[&rate=6.060305401874598E-4]:3.526756594078E-1,((94[&rate=6.060305401874598E-4]:2.698760757434E-1,100[&rate=6.060305401874598E-4]:2.698760757434E-1)[&rate=6.060305401874598E-4]:8.0601605353E-2,95[&rate=6.060305401874598E-4]:4.351771346484E-1)[&rate=6.060305401874598E-4]:2.387480422722E-1)[&rate=6.060305401874598E-4]:8.724290104305E-3,98[&rate=6.060305401874598E-4]:6.717205052762E-1)[&rate=6.060305401874598E-4]:5.903835437849E-2,((147[&rate=6.060305401874598E-4]:5.902068138084E-1,146[&rate=6.060305401874598E-4]:6.530483438629E-1)[&rate=6.060305401874598E-4]:1.735060737271E-4,40[&rate=6.060305401874598E-4]:5.330032707018E-1)[&rate=6.060305401874598E-4]:6.93402884066E-2)[&rate=6.060305401874598E-4]:1.815768755681E-3)[&rate=6.060305401874598E-4]:4.685604162419E-2)[&rate=6.060305401874598E-4]:5.123439664802E-1)[&rate=6.060305401874598E-4]:3.186571268353E-1,(((((((103[&rate=6.060305401874598E-4]:4.56308093623E-1,((12[&rate=6.060305401874598E-4]:1.759816423457E-1,5[&rate=6.060305401874598E-4]:1.376254779622E-1)[&rate=6.060305401874598E-4]:3.06491463328E-1,29[&rate=6.060305401874598E-4]:5.893224207422E-1)[&rate=6.060305401874598E-4]:9.986238520952E-2)[&rate=6.060305401874598E-4]:1.705876364079E0,52[&rate=6.060305401874598E-4]:4.978907231407E-1)[&rate=6.060305401874598E-4]:3.004355513677E-1,53[&rate=6.060305401874598E-4]:7.90129553197E-1)[&rate=6.060305401874598E-4]:8.197301346775E-3,((134[&rate=6.060305401874598E-4]:6.740220057753E-1,(133[&rate=6.060305401874598E-4]:4.017789996917E-1,137[&rate=6.060305401874598E-4]:4.428748901027E-1)[&rate=6.060305401874598E-4]:3.023799923847E-1)[&rate=6.060305401874598E-4]:6.451472291878E-1,((75[&rate=6.060305401874598E-4]:5.104101929871E-1,(74[&rate=6.060305401874598E-4]:5.031575833184E-1,(76[&rate=6.060305401874598E-4]:4.732129551447E-1,70[&rate=6.060305401874598E-4]:4.348567907613E-1)[&rate=6.060305401874598E-4]:2.994462817364E-2)[&rate=6.060305401874598E-4]:7.252609668714E-3)[&rate=6.060305401874598E-4]:2.869943888037E-1,(((77[&rate=6.060305401874598E-4]:5.14123336593E-1,((80[&rate=6.060305401874598E-4]:4.493976598209E-2,81[&rate=6.060305401874598E-4]:4.493976598209E-2)[&rate=6.060305401874598E-4]:2.674235739153E-1,71[&rate=6.060305401874598E-4]:2.931852577057E-1)[&rate=6.060305401874598E-4]:1.579243802572E-1)[&rate=6.060305401874598E-4]:9.576646083387E-4,((72[&rate=6.060305401874598E-4]:2.075675872292E-1,78[&rate=6.060305401874598E-4]:2.294853954485E-1)[&rate=6.060305401874598E-4]:1.407292809258E-1,(79[&rate=6.060305401874598E-4]:3.156564472509E-1,82[&rate=6.060305401874598E-4]:3.238756253329E-1)[&rate=6.060305401874598E-4]:5.455822912342E-2)[&rate=6.060305401874598E-4]:1.092498864709E-1)[&rate=6.060305401874598E-4]:1.520834723055E-2,73[&rate=6.060305401874598E-4]:5.357688004866E-1)[&rate=6.060305401874598E-4]:2.616357813042E-1)[&rate=6.060305401874598E-4]:5.162852011173E-1)[&rate=6.060305401874598E-4]:2.311001302478E-1)[&rate=6.060305401874598E-4]:1.908048664696E-1,125[&rate=6.060305401874598E-4]:7.787492073522E-1)[&rate=6.060305401874598E-4]:4.004709068815E-1,((57[&rate=6.060305401874598E-4]:3.012661529353E-1,((55[&rate=6.060305401874598E-4]:1.280250638434E-1,56[&rate=6.060305401874598E-4]:1.280250638434E-1)[&rate=6.060305401874598E-4]:4.861756887689E-2,((37[&rate=6.060305401874598E-4]:1.457102922077E-1,58[&rate=6.060305401874598E-4]:1.265846091476E-1)[&rate=6.060305401874598E-4]:7.225764847409E-3,(59[&rate=6.060305401874598E-4]:9.620239233171E-2,54[&rate=6.060305401874598E-4]:5.795102621149E-2)[&rate=6.060305401874598E-4]:1.848229860323E-2)[&rate=6.060305401874598E-4]:7.0154663097E-2)[&rate=6.060305401874598E-4]:1.136945584662E-1)[&rate=6.060305401874598E-4]:2.981366244273E-1,68[&rate=6.060305401874598E-4]:5.474902090565E-1)[&rate=6.060305401874598E-4]:4.650632385104E-1)[&rate=6.060305401874598E-4]:2.994165029187E-1,((66[&rate=6.060305401874598E-4]:1.807601507409E-1,(126[&rate=6.060305401874598E-4]:9.718247185057E-1,((119[&rate=6.060305401874598E-4]:9.152854563674E-1,(135[&rate=6.060305401874598E-4]:5.352061465219E-1,(138[&rate=6.060305401874598E-4]:1.885775835431E-1,136[&rate=6.060305401874598E-4]:5.707073422794E-2)[&rate=6.060305401874598E-4]:5.466285629788E-1)[&rate=6.060305401874598E-4]:3.213410436612E-2)[&rate=6.060305401874598E-4]:9.209298108938E-2,120[&rate=6.060305401874598E-4]:9.114880264979E-1)[&rate=6.060305401874598E-4]:7.501488036926E-1)[&rate=6.060305401874598E-4]:4.561096219202E-1)[&rate=6.060305401874598E-4]:1.18933623212E-1,(67[&rate=6.060305401874598E-4]:1.023653572526E-1,((124[&rate=6.060305401874598E-4]:3.474189367832E-1,122[&rate=6.060305401874598E-4]:3.501511772203E-1)[&rate=6.060305401874598E-4]:1.004147346225E-2,123[&rate=6.060305401874598E-4]:3.601926506826E-1)[&rate=6.060305401874598E-4]:2.434452569107E-1)[&rate=6.060305401874598E-4]:1.973284167003E-1)[&rate=6.060305401874598E-4]:4.645555387605E-1)[&rate=6.060305401874598E-4]:4.709569264584E-2)[&rate=6.060305401874598E-4]:5.766535058714E-2)[&rate=6.060305401874598E-4]:5.344571128511E-2,33[&rate=6.060305401874598E-4]:4.3004012437E-2)[&rate=6.060305401874598E-4]:1.847828710407E-2,32[&rate=6.060305401874598E-4]:5.600284748636E-2);
tree STATE_78420000 [&joint=-20959.529874825046,lnP=-20959.529874825046] = [&R] (33[&rate=6.236296388009615E-4]:7.417484472424E-2,(32[&rate=6.236296388009615E-4]:2.127274360807E-2,((34[&rate=6.236296388009615E-4]:3.966500932019E-3,(((((((((70[&rate=6.236296388009615E-4]:3.925124969713E-1,76[&rate=6.236296388009615E-4]:4.308686613548E-1)[&rate=6.236296388009615E-4]:3.988777043232E-2,74[&rate=6.236296388009615E-4]:4.707564317871E-1)[&rate=6.236296388009615E-4]:2.734582580741E-2,75[&rate=6.236296388009615E-4]:4.981022575945E-1)[&rate=6.236296388009615E-4]:3.845275417367E-2,(((71[&rate=6.236296388009615E-4]:2.639416118529E-1,(77[&rate=6.236296388009615E-4]:2.745150088298E-1,73[&rate=6.236296388009615E-4]:2.799944608845E-1)[&rate=6.236296388009615E-4]:5.244030165331E-2)[&rate=6.236296388009615E-4]:7.461506671856E-2,(((72[&rate=6.236296388009615E-4]:6.599767406885E-2,78[&rate=6.236296388009615E-4]:8.791548228816E-2)[&rate=6.236296388009615E-4]:6.978912617693E-2,82[&rate=6.236296388009615E-4]:1.659237865472E-1)[&rate=6.236296388009615E-4]:9.964930398774E-2,79[&rate=6.236296388009615E-4]:2.573539124528E-1)[&rate=6.236296388009615E-4]:1.086000263927E-1)[&rate=6.236296388009615E-4]:9.821168761682E-3,(80[&rate=6.236296388009615E-4]:2.009658233604E-1,81[&rate=6.236296388009615E-4]:2.009658233604E-1)[&rate=6.236296388009615E-4]:1.665901061646E-1)[&rate=6.236296388009615E-4]:1.196840137501E-1)[&rate=6.236296388009615E-4]:9.029625055682E-1,53[&rate=6.236296388009615E-4]:6.930544587243E-1)[&rate=6.236296388009615E-4]:7.870482484008E-2,((134[&rate=6.236296388009615E-4]:4.660678482409E-1,(137[&rate=6.236296388009615E-4]:3.599937323257E-1,133[&rate=6.236296388009615E-4]:3.188978419146E-1)[&rate=6.236296388009615E-4]:1.773069926275E-1)[&rate=6.236296388009615E-4]:9.239383303554E-1,((103[&rate=6.236296388009615E-4]:4.855033267632E-1,((12[&rate=6.236296388009615E-4]:3.868727371024E-1,5[&rate=6.236296388009615E-4]:3.48516572719E-1)[&rate=6.236296388009615E-4]:1.442105291554E-1,29[&rate=6.236296388009615E-4]:6.379325813263E-1)[&rate=6.236296388009615E-4]:8.044745776563E-2)[&rate=6.236296388009615E-4]:1.552554326376E0,52[&rate=6.236296388009615E-4]:3.737639185783E-1)[&rate=6.236296388009615E-4]:2.724964706623E-1)[&rate=6.236296388009615E-4]:1.336956156351E-1)[&rate=6.236296388009615E-4]:6.67041895858E-2,125[&rate=6.236296388009615E-4]:6.280809594889E-1)[&rate=6.236296388009615E-4]:5.189600770894E-1,((57[&rate=6.236296388009615E-4]:2.058492051181E-1,(((58[&rate=6.236296388009615E-4]:1.963494981527E-1,(59[&rate=6.236296388009615E-4]:1.024256481411E-1,54[&rate=6.236296388009615E-4]:6.417428202091E-2)[&rate=6.236296388009615E-4]:7.479816695143E-2)[&rate=6.236296388009615E-4]:2.740137760295E-3,(55[&rate=6.236296388009615E-4]:1.129902028838E-1,56[&rate=6.236296388009615E-4]:1.129902028838E-1)[&rate=6.236296388009615E-4]:5.877702865742E-2)[&rate=6.236296388009615E-4]:1.316659815957E-2,37[&rate=6.236296388009615E-4]:2.313819171327E-1)[&rate=6.236296388009615E-4]:9.986413668563E-3)[&rate=6.236296388009615E-4]:3.716252175406E-1,68[&rate=6.236296388009615E-4]:5.255618543526E-1)[&rate=6.236296388009615E-4]:4.548125155589E-1)[&rate=6.236296388009615E-4]:2.666970854296E-1,((((121[&rate=6.236296388009615E-4]:2.120902508736E0,(((((46[&rate=6.236296388009615E-4]:3.870358705479E-1,((48[&rate=6.236296388009615E-4]:2.901822663082E-1,41[&rate=6.236296388009615E-4]:2.464664193137E-1)[&rate=6.236296388009615E-4]:2.519451579891E-2,42[&rate=6.236296388009615E-4]:2.771254159869E-1)[&rate=6.236296388009615E-4]:6.073012669231E-2)[&rate=6.236296388009615E-4]:1.314000574022E-2,43[&rate=6.236296388009615E-4]:4.001758762882E-1)[&rate=6.236296388009615E-4]:8.249001969522E-2,((50[&rate=6.236296388009615E-4]:2.149770158532E-1,49[&rate=6.236296388009615E-4]:2.149770158532E-1)[&rate=6.236296388009615E-4]:2.258109503713E-1,51[&rate=6.236296388009615E-4]:4.462524470987E-1)[&rate=6.236296388009615E-4]:9.091044513148E-3)[&rate=6.236296388009615E-4]:5.985582913121E-2,(45[&rate=6.236296388009615E-4]:4.626688024034E-1,(44[&rate=6.236296388009615E-4]:4.910856370734E-2,47[&rate=6.236296388009615E-4]:5.45730445816E-2)[&rate=6.236296388009615E-4]:4.162924791331E-1)[&rate=6.236296388009615E-4]:7.165620139986E-2)[&rate=6.236296388009615E-4]:1.134275371954E-1,((((118[&rate=6.236296388009615E-4]:5.187108011248E-1,(((130[&rate=6.236296388009615E-4]:1.142340155613E-1,131[&rate=6.236296388009615E-4]:1.169737415887E-1)[&rate=6.236296388009615E-4]:7.712247431547E-2,132[&rate=6.236296388009615E-4]:1.940962159042E-1)[&rate=6.236296388009615E-4]:2.642426933463E-3,129[&rate=6.236296388009615E-4]:1.939989168103E-1)[&rate=6.236296388009615E-4]:1.877255829447E-1)[&rate=6.236296388009615E-4]:9.321323581551E-3,69[&rate=6.236296388009615E-4]:5.38991028816E-1)[&rate=6.236296388009615E-4]:8.159656293254E-1,128[&rate=6.236296388009615E-4]:1.204271726635E0)[&rate=6.236296388009615E-4]:4.566266995629E-2,((((64[&rate=6.236296388009615E-4]:3.127209672911E-1,62[&rate=6.236296388009615E-4]:3.538168577021E-1)[&rate=6.236296388009615E-4]:3.163500295498E-3,60[&rate=6.236296388009615E-4]:1.651995360799E-1)[&rate=6.236296388009615E-4]:2.098504321531E-2,65[&rate=6.236296388009615E-4]:1.861845792952E-1)[&rate=6.236296388009615E-4]:1.707072362814E-1,(61[&rate=6.236296388009615E-4]:1.424944760707E-1,63[&rate=6.236296388009615E-4]:1.013985856597E-1)[&rate=6.236296388009615E-4]:4.061781614236E-1)[&rate=6.236296388009615E-4]:8.409877864938E-1)[&rate=6.236296388009615E-4]:1.712143566991E-1)[&rate=6.236296388009615E-4]:1.024934814738E-1)[&rate=6.236296388009615E-4]:1.579323351491E-1,35[&rate=6.236296388009615E-4]:1.528074466252E-1)[&rate=6.236296388009615E-4]:5.6101820978E-2,(127[&rate=6.236296388009615E-4]:2.756687602782E0,36[&rate=6.236296388009615E-4]:2.361396575764E-1)[&rate=6.236296388009615E-4]:1.934495249251E-2)[&rate=6.236296388009615E-4]:1.39819907049E-1,(38[&rate=6.236296388009615E-4]:5.630643237725E-1,((((147[&rate=6.236296388009615E-4]:5.435131756388E-1,(((((7[&rate=6.236296388009615E-4]:4.957222374077E-2,8[&rate=6.236296388009615E-4]:4.957222374077E-2)[&rate=6.236296388009615E-4]:4.412074922436E-1,26[&rate=6.236296388009615E-4]:5.976290310529E-1)[&rate=6.236296388009615E-4]:5.398630405803E-2,((22[&rate=6.236296388009615E-4]:2.278729495641E-1,27[&rate=6.236296388009615E-4]:2.443113057285E-1)[&rate=6.236296388009615E-4]:3.432050306954E-1,31[&rate=6.236296388009615E-4]:6.258725008075E-1)[&rate=6.236296388009615E-4]:6.957845074178E-2)[&rate=6.236296388009615E-4]:1.711462808755E-1,2[&rate=6.236296388009615E-4]:6.391999721507E-1)[&rate=6.236296388009615E-4]:1.700473737357E0,97[&rate=6.236296388009615E-4]:3.119096553125E-1)[&rate=6.236296388009615E-4]:1.031882197798E-1)[&rate=6.236296388009615E-4]:9.945132778464E-3,((39[&rate=6.236296388009615E-4]:4.256725525755E-1,(40[&rate=6.236296388009615E-4]:3.817315708001E-1,(101[&rate=6.236296388009615E-4]:1.091961971013E0,(((((88[&rate=6.236296388009615E-4]:7.101264347337E-2,89[&rate=6.236296388009615E-4]:8.471127361038E-2)[&rate=6.236296388009615E-4]:9.768608381265E-2,(((85[&rate=6.236296388009615E-4]:4.654318319798E-2,86[&rate=6.236296388009615E-4]:4.654318319798E-2)[&rate=6.236296388009615E-4]:6.419034230671E-2,83[&rate=6.236296388009615E-4]:1.107335255047E-1)[&rate=6.236296388009615E-4]:4.928278664223E-2,((92[&rate=6.236296388009615E-4]:3.770458803974E-2,(91[&rate=6.236296388009615E-4]:2.967947807662E-2,90[&rate=6.236296388009615E-4]:2.967947807662E-2)[&rate=6.236296388009615E-4]:8.025109963125E-3)[&rate=6.236296388009615E-4]:6.049498278654E-2,(87[&rate=6.236296388009615E-4]:7.562501058898E-2,(84[&rate=6.236296388009615E-4]:4.411011542896E-2,93[&rate=6.236296388009615E-4]:5.780874556598E-2)[&rate=6.236296388009615E-4]:3.151489516002E-2)[&rate=6.236296388009615E-4]:8.87593010029E-3)[&rate=6.236296388009615E-4]:7.551537145766E-2)[&rate=6.236296388009615E-4]:8.682415139079E-3)[&rate=6.236296388009615E-4]:1.067481193076E0,3[&rate=6.236296388009615E-4]:6.96453892965E-1)[&rate=6.236296388009615E-4]:9.736459610728E-3,(18[&rate=6.236296388009615E-4]:7.333549340883E-1,((10[&rate=6.236296388009615E-4]:2.428368655002E-1,15[&rate=6.236296388009615E-4]:2.811930298837E-1)[&rate=6.236296388009615E-4]:3.517994773795E-1,6[&rate=6.236296388009615E-4]:5.781979867153E-1)[&rate=6.236296388009615E-4]:9.214324874283E-2)[&rate=6.236296388009615E-4]:8.790391163804E-2)[&rate=6.236296388009615E-4]:9.840076799152E-1,(((((((105[&rate=6.236296388009615E-4]:4.603481185884E-1,110[&rate=6.236296388009615E-4]:4.822659268075E-1)[&rate=6.236296388009615E-4]:6.426635393137E-3,117[&rate=6.236296388009615E-4]:4.969117402829E-1)[&rate=6.236296388009615E-4]:2.536855185854E-1,((17[&rate=6.236296388009615E-4]:4.710351161045E-1,14[&rate=6.236296388009615E-4]:4.326789517208E-1)[&rate=6.236296388009615E-4]:2.985482206875E-1,((112[&rate=6.236296388009615E-4]:5.460461218702E-1,((4[&rate=6.236296388009615E-4]:1.589651333359E-1,30[&rate=6.236296388009615E-4]:3.31567873062E-1)[&rate=6.236296388009615E-4]:2.504025529287E-1,9[&rate=6.236296388009615E-4]:4.586827547578E-1)[&rate=6.236296388009615E-4]:7.914418903032E-2)[&rate=6.236296388009615E-4]:1.621421812798E-1,113[&rate=6.236296388009615E-4]:7.0818830315E-1)[&rate=6.236296388009615E-4]:2.303886925842E-2)[&rate=6.236296388009615E-4]:1.663036043234E-2)[&rate=6.236296388009615E-4]:1.655999400688E-1,(((139[&rate=6.236296388009615E-4]:3.819969565451E-1,(106[&rate=6.236296388009615E-4]:1.280254414294E-1,111[&rate=6.236296388009615E-4]:1.444637975938E-1)[&rate=6.236296388009615E-4]:6.219069319791E-2)[&rate=6.236296388009615E-4]:5.291362969318E-1,((148[&rate=6.236296388009615E-4]:4.663591002935E-1,143[&rate=6.236296388009615E-4]:4.636193742661E-1)[&rate=6.236296388009615E-4]:2.080948777541E-1,116[&rate=6.236296388009615E-4]:6.360978136639E-1)[&rate=6.236296388009615E-4]:2.298064529253E-2)[&rate=6.236296388009615E-4]:7.119959306824E-2,((((108[&rate=6.236296388009615E-4]:3.32148674243E-1,107[&rate=6.236296388009615E-4]:3.348884002704E-1)[&rate=6.236296388009615E-4]:1.906901157071E-1,(104[&rate=6.236296388009615E-4]:1.325477529488E-1,114[&rate=6.236296388009615E-4]:7.227378034604E-2)[&rate=6.236296388009615E-4]:3.930307630287E-1)[&rate=6.236296388009615E-4]:2.387162717503E-2,109[&rate=6.236296388009615E-4]:5.686282253442E-1)[&rate=6.236296388009615E-4]:1.464303571494E-1,(115[&rate=6.236296388009615E-4]:6.276444226045E-1,(13[&rate=6.236296388009615E-4]:3.837976206502E-1,19[&rate=6.236296388009615E-4]:4.221537850338E-1)[&rate=6.236296388009615E-4]:3.260385827762E-1)[&rate=6.236296388009615E-4]:7.962105094647E-3)[&rate=6.236296388009615E-4]:9.467152432551E-2)[&rate=6.236296388009615E-4]:1.00987640063E-1)[&rate=6.236296388009615E-4]:2.53685087033E-1,(((1[&rate=6.236296388009615E-4]:4.601807266167E-2,24[&rate=6.236296388009615E-4]:8.268399904699E-1)[&rate=6.236296388009615E-4]:7.062076931337E-2,28[&rate=6.236296388009615E-4]:9.02940211838E-1)[&rate=6.236296388009615E-4]:2.204873949541E-2,21[&rate=6.236296388009615E-4]:9.003314170869E-1)[&rate=6.236296388009615E-4]:3.353042935406E-1)[&rate=6.236296388009615E-4]:7.683792514899E-2,((((20[&rate=6.236296388009615E-4]:4.442465453408E-1,25[&rate=6.236296388009615E-4]:4.634246275325E-1)[&rate=6.236296388009615E-4]:1.439101469439E-1,23[&rate=6.236296388009615E-4]:5.963758703668E-1)[&rate=6.236296388009615E-4]:1.179925519061E-1,(140[&rate=6.236296388009615E-4]:4.682435582565E-1,11[&rate=6.236296388009615E-4]:4.874216404482E-1)[&rate=6.236296388009615E-4]:1.420152749755E-1)[&rate=6.236296388009615E-4]:4.95989186749E-1,102[&rate=6.236296388009615E-4]:5.967267751524E-2)[&rate=6.236296388009615E-4]:1.103352048367E-1)[&rate=6.236296388009615E-4]:1.68703471009E-1,(((145[&rate=6.236296388009615E-4]:2.583625725083E-2,141[&rate=6.236296388009615E-4]:2.309653122325E-2)[&rate=6.236296388009615E-4]:2.84803448548E-1,144[&rate=6.236296388009615E-4]:3.051602537438E-1)[&rate=6.236296388009615E-4]:3.942888412616E-1,142[&rate=6.236296388009615E-4]:7.049285470604E-1)[&rate=6.236296388009615E-4]:8.803581487664E-1)[&rate=6.236296388009615E-4]:3.542264051573E-1)[&rate=6.236296388009615E-4]:4.045036645498E-1)[&rate=6.236296388009615E-4]:2.629337587807E-1)[&rate=6.236296388009615E-4]:4.394098177541E-2)[&rate=6.236296388009615E-4]:5.087195967115E-2,146[&rate=6.236296388009615E-4]:5.967630914815E-1)[&rate=6.236296388009615E-4]:1.953674699032E-2)[&rate=6.236296388009615E-4]:3.718955256535E-2,(((99[&rate=6.236296388009615E-4]:5.648483844872E-1,96[&rate=6.236296388009615E-4]:5.293292588043E-1)[&rate=6.236296388009615E-4]:6.880810213421E-2,98[&rate=6.236296388009615E-4]:6.117985631241E-1)[&rate=6.236296388009615E-4]:1.492064731098E-2,((94[&rate=6.236296388009615E-4]:4.380719237868E-1,100[&rate=6.236296388009615E-4]:4.380719237868E-1)[&rate=6.236296388009615E-4]:6.490167933432E-2,95[&rate=6.236296388009615E-4]:5.876730566732E-1)[&rate=6.236296388009615E-4]:4.997511551069E-2)[&rate=6.236296388009615E-4]:3.496690191344E-2)[&rate=6.236296388009615E-4]:1.282440499986E-2,16[&rate=6.236296388009615E-4]:2.631588142919E0)[&rate=6.236296388009615E-4]:8.527511789942E-2)[&rate=6.236296388009615E-4]:3.880302973952E-1)[&rate=6.236296388009615E-4]:3.506216429167E-1)[&rate=6.236296388009615E-4]:1.676293819932E-1)[&rate=6.236296388009615E-4]:1.535876927204E-2,((67[&rate=6.236296388009615E-4]:3.075320638068E-1,((124[&rate=6.236296388009615E-4]:8.894073649555E-2,123[&rate=6.236296388009615E-4]:9.167297693268E-2)[&rate=6.236296388009615E-4]:2.062750990052E-1,122[&rate=6.236296388009615E-4]:2.979480759379E-1)[&rate=6.236296388009615E-4]:5.108565382096E-1)[&rate=6.236296388009615E-4]:1.175969442162E-1,((((135[&rate=6.236296388009615E-4]:3.92498430593E-1,(138[&rate=6.236296388009615E-4]:1.84106630114E-1,136[&rate=6.236296388009615E-4]:5.259978079879E-2)[&rate=6.236296388009615E-4]:4.08391800479E-1)[&rate=6.236296388009615E-4]:3.013500398483E-1,(120[&rate=6.236296388009615E-4]:6.893097153032E-1,119[&rate=6.236296388009615E-4]:7.852001262621E-1)[&rate=6.236296388009615E-4]:2.565935496586E-1)[&rate=6.236296388009615E-4]:8.661734213014E-1,126[&rate=6.236296388009615E-4]:1.122264574578E0)[&rate=6.236296388009615E-4]:3.473320358676E-1,66[&rate=6.236296388009615E-4]:2.224224207609E-1)[&rate=6.236296388009615E-4]:2.027065872621E-1)[&rate=6.236296388009615E-4]:4.572099608111E-1)[&rate=6.236296388009615E-4]:2.38652816231E-2)[&rate=6.236296388009615E-4]:4.742264906146E-2);
tree STATE_78430000 [&joint=-20961.545476766176,lnP=-20961.545476766176] = [&R] (((((((((((74[&rate=6.039097446465493E-4]:3.707179266373E-1,(76[&rate=6.039097446465493E-4]:3.690404956686E-1,70[&rate=6.039097446465493E-4]:3.306843312851E-1)[&rate=6.039097446465493E-4]:1.677430968729E-3)[&rate=6.039097446465493E-4]:9.985354454662E-2,75[&rate=6.039097446465493E-4]:4.705714711839E-1)[&rate=6.039097446465493E-4]:3.347399403353E-1,(71[&rate=6.039097446465493E-4]:5.69876095728E-1,((77[&rate=6.039097446465493E-4]:4.056999236842E-1,(73[&rate=6.039097446465493E-4]:3.177378647411E-1,(80[&rate=6.039097446465493E-4]:9.11645597102E-2,81[&rate=6.039097446465493E-4]:9.11645597102E-2)[&rate=6.039097446465493E-4]:1.772582365378E-1)[&rate=6.039097446465493E-4]:9.344151099781E-2)[&rate=6.039097446465493E-4]:5.018349278665E-2,(82[&rate=6.039097446465493E-4]:3.888440357646E-1,((72[&rate=6.039097446465493E-4]:2.285483726248E-2,78[&rate=6.039097446465493E-4]:4.47726454818E-2)[&rate=6.039097446465493E-4]:1.289019484983E-1,79[&rate=6.039097446465493E-4]:1.736745939801E-1)[&rate=6.039097446465493E-4]:2.069502637024E-1)[&rate=6.039097446465493E-4]:3.964212043226E-2)[&rate=6.039097446465493E-4]:1.770063778872E-1)[&rate=6.039097446465493E-4]:1.669421651064E-1)[&rate=6.039097446465493E-4]:7.492060563344E-1,(((137[&rate=6.039097446465493E-4]:1.945922477365E-1,134[&rate=6.039097446465493E-4]:1.233593710243E-1)[&rate=6.039097446465493E-4]:3.494937136186E-1,133[&rate=6.039097446465493E-4]:5.029900709441E-1)[&rate=6.039097446465493E-4]:1.052995347931E0,(52[&rate=6.039097446465493E-4]:5.269827829948E-1,(103[&rate=6.039097446465493E-4]:7.009618673329E-1,((12[&rate=6.039097446465493E-4]:9.309306868938E-2,5[&rate=6.039097446465493E-4]:5.473690430593E-2)[&rate=6.039097446465493E-4]:6.052823989052E-1,29[&rate=6.039097446465493E-4]:8.052247826631E-1)[&rate=6.039097446465493E-4]:1.286137969985E-1)[&rate=6.039097446465493E-4]:1.490314650223E0)[&rate=6.039097446465493E-4]:2.551198602233E-1)[&rate=6.039097446465493E-4]:3.414848733468E-2)[&rate=6.039097446465493E-4]:2.095189838504E-2,53[&rate=6.039097446465493E-4]:8.290063076265E-1)[&rate=6.039097446465493E-4]:3.56078564541E-1,125[&rate=6.039097446465493E-4]:9.747023585062E-1)[&rate=6.039097446465493E-4]:2.443959395875E-1,(((59[&rate=6.039097446465493E-4]:2.515564561047E-1,(((37[&rate=6.039097446465493E-4]:2.279768420977E-1,(56[&rate=6.039097446465493E-4]:1.440621902653E-1,55[&rate=6.039097446465493E-4]:1.440621902653E-1)[&rate=6.039097446465493E-4]:3.746656440061E-2)[&rate=6.039097446465493E-4]:5.85923323631E-3,54[&rate=6.039097446465493E-4]:1.573333430936E-1)[&rate=6.039097446465493E-4]:1.911166550955E-2,58[&rate=6.039097446465493E-4]:2.338220577835E-1)[&rate=6.039097446465493E-4]:3.686008138132E-2)[&rate=6.039097446465493E-4]:1.632701583942E-1,57[&rate=6.039097446465493E-4]:4.17558854936E-1)[&rate=6.039097446465493E-4]:3.099777406521E-1,68[&rate=6.039097446465493E-4]:6.756240272821E-1)[&rate=6.039097446465493E-4]:3.768076041449E-1)[&rate=6.039097446465493E-4]:2.976958724459E-1,(((36[&rate=6.039097446465493E-4]:1.589082826978E-1,(128[&rate=6.039097446465493E-4]:1.389989211591E0,(((69[&rate=6.039097446465493E-4]:1.037552408353E0,(118[&rate=6.039097446465493E-4]:8.663921976862E-1,((132[&rate=6.039097446465493E-4]:1.284161738941E-1,(130[&rate=6.039097446465493E-4]:1.094709942404E-1,131[&rate=6.039097446465493E-4]:1.122107202677E-1)[&rate=6.039097446465493E-4]:1.620545362643E-2)[&rate=6.039097446465493E-4]:1.511609042618E-1,129[&rate=6.039097446465493E-4]:2.768373521286E-1)[&rate=6.039097446465493E-4]:4.525685441877E-1)[&rate=6.039097446465493E-4]:1.602013065575E-1)[&rate=6.039097446465493E-4]:4.129805276899E-1,((65[&rate=6.039097446465493E-4]:1.525665013332E-1,((64[&rate=6.039097446465493E-4]:2.169082217378E-1,62[&rate=6.039097446465493E-4]:2.580041121489E-1)[&rate=6.039097446465493E-4]:4.494817692487E-2,60[&rate=6.039097446465493E-4]:1.11171467156E-1)[&rate=6.039097446465493E-4]:4.139503417716E-2)[&rate=6.039097446465493E-4]:2.852008699738E-1,(61[&rate=6.039097446465493E-4]:2.064967028982E-1,63[&rate=6.039097446465493E-4]:1.654008124872E-1)[&rate=6.039097446465493E-4]:4.230514903264E-1)[&rate=6.039097446465493E-4]:8.100258387089E-1)[&rate=6.039097446465493E-4]:8.450223930244E-2,((51[&rate=6.039097446465493E-4]:4.279051824073E-1,(((43[&rate=6.039097446465493E-4]:3.517161687248E-1,46[&rate=6.039097446465493E-4]:3.517161687248E-1)[&rate=6.039097446465493E-4]:3.567702063118E-3,((42[&rate=6.039097446465493E-4]:1.46778292024E-1,48[&rate=6.039097446465493E-4]:1.850296581442E-1)[&rate=6.039097446465493E-4]:1.651072966642E-2,41[&rate=6.039097446465493E-4]:1.578245408161E-1)[&rate=6.039097446465493E-4]:1.428145212288E-1)[&rate=6.039097446465493E-4]:5.906013918661E-2,(50[&rate=6.039097446465493E-4]:1.650338141298E-1,49[&rate=6.039097446465493E-4]:1.650338141298E-1)[&rate=6.039097446465493E-4]:2.165233105989E-1)[&rate=6.039097446465493E-4]:4.088357680427E-2)[&rate=6.039097446465493E-4]:3.141280311872E-2,((47[&rate=6.039097446465493E-4]:2.024928535556E-1,44[&rate=6.039097446465493E-4]:1.970283726813E-1)[&rate=6.039097446465493E-4]:2.019069145903E-1,45[&rate=6.039097446465493E-4]:3.962030468345E-1)[&rate=6.039097446465493E-4]:8.224062175161E-2)[&rate=6.039097446465493E-4]:1.325103629613E-1)[&rate=6.039097446465493E-4]:5.638967752098E-3)[&rate=6.039097446465493E-4]:2.511108519289E-1)[&rate=6.039097446465493E-4]:1.081656882653E-1,(35[&rate=6.039097446465493E-4]:3.828955231182E-2,(127[&rate=6.039097446465493E-4]:2.415445469215E0,121[&rate=6.039097446465493E-4]:1.974349578804E0)[&rate=6.039097446465493E-4]:1.899673707682E-1)[&rate=6.039097446465493E-4]:1.822090761855E-1)[&rate=6.039097446465493E-4]:4.923723231416E-1,(38[&rate=6.039097446465493E-4]:7.008395634405E-1,(((97[&rate=6.039097446465493E-4]:4.702181982343E-1,39[&rate=6.039097446465493E-4]:5.412564496005E-1)[&rate=6.039097446465493E-4]:1.980978224458E-2,16[&rate=6.039097446465493E-4]:2.646559157962E0)[&rate=6.039097446465493E-4]:1.885155609729E-2,((98[&rate=6.039097446465493E-4]:6.431951342485E-1,((99[&rate=6.039097446465493E-4]:3.772247718113E-1,96[&rate=6.039097446465493E-4]:3.417056461285E-1)[&rate=6.039097446465493E-4]:2.766077594021E-1,((94[&rate=6.039097446465493E-4]:2.461478974802E-1,100[&rate=6.039097446465493E-4]:2.461478974802E-1)[&rate=6.039097446465493E-4]:2.090667626093E-1,95[&rate=6.039097446465493E-4]:5.399141136415E-1)[&rate=6.039097446465493E-4]:1.029894558234E-1)[&rate=6.039097446465493E-4]:1.12205265323E-2)[&rate=6.039097446465493E-4]:5.267021096992E-2,(40[&rate=6.039097446465493E-4]:5.430715669141E-1,((101[&rate=6.039097446465493E-4]:7.740647866161E-1,(((3[&rate=6.039097446465493E-4]:3.618479993076E-1,((88[&rate=6.039097446465493E-4]:8.0721673164E-2,89[&rate=6.039097446465493E-4]:9.442030330101E-2)[&rate=6.039097446465493E-4]:1.944219317343E-1,(87[&rate=6.039097446465493E-4]:2.387998974762E-1,((92[&rate=6.039097446465493E-4]:9.707938201489E-2,(91[&rate=6.039097446465493E-4]:1.388024479417E-2,90[&rate=6.039097446465493E-4]:1.388024479417E-2)[&rate=6.039097446465493E-4]:8.319913722073E-2)[&rate=6.039097446465493E-4]:7.293076424623E-2,(((85[&rate=6.039097446465493E-4]:5.783160238125E-2,83[&rate=6.039097446465493E-4]:5.783160238125E-2)[&rate=6.039097446465493E-4]:1.972299179428E-2,86[&rate=6.039097446465493E-4]:7.755459417553E-2)[&rate=6.039097446465493E-4]:3.193087856733E-2,(84[&rate=6.039097446465493E-4]:6.158695720721E-4,93[&rate=6.039097446465493E-4]:1.431449970909E-2)[&rate=6.039097446465493E-4]:1.088696031708E-1)[&rate=6.039097446465493E-4]:4.682604338124E-2)[&rate=6.039097446465493E-4]:8.248838135206E-2)[&rate=6.039097446465493E-4]:3.634370742208E-2)[&rate=6.039097446465493E-4]:6.264304218065E-1)[&rate=6.039097446465493E-4]:3.551889126571E-1,((10[&rate=6.039097446465493E-4]:2.753140285356E-1,15[&rate=6.039097446465493E-4]:3.136701929191E-1)[&rate=6.039097446465493E-4]:1.738590038835E-1,(6[&rate=6.039097446465493E-4]:3.500363147319E-1,18[&rate=6.039097446465493E-4]:4.13050013362E-1)[&rate=6.039097446465493E-4]:8.269836152285E-2)[&rate=6.039097446465493E-4]:3.363570302304E-1)[&rate=6.039097446465493E-4]:7.657475163417E-1,(((((145[&rate=6.039097446465493E-4]:5.568751732348E-1,141[&rate=6.039097446465493E-4]:5.541354472072E-1)[&rate=6.039097446465493E-4]:1.361826744415E-2,144[&rate=6.039097446465493E-4]:5.65013988624E-1)[&rate=6.039097446465493E-4]:2.602916813776E-1,142[&rate=6.039097446465493E-4]:8.307851220565E-1)[&rate=6.039097446465493E-4]:6.985251577375E-1,(102[&rate=6.039097446465493E-4]:1.166421749668E-2,((((20[&rate=6.039097446465493E-4]:3.181471470569E-1,25[&rate=6.039097446465493E-4]:3.373252292486E-1)[&rate=6.039097446465493E-4]:1.532402359016E-1,23[&rate=6.039097446465493E-4]:4.796065610406E-1)[&rate=6.039097446465493E-4]:2.684881377565E-1,(140[&rate=6.039097446465493E-4]:5.494153069901E-1,11[&rate=6.039097446465493E-4]:5.685933891818E-1)[&rate=6.039097446465493E-4]:9.456980276609E-2)[&rate=6.039097446465493E-4]:3.98989100092E-1,(24[&rate=6.039097446465493E-4]:9.238407197951E-1,(1[&rate=6.039097446465493E-4]:2.242579490359E-2,(21[&rate=6.039097446465493E-4]:4.838379256734E-1,28[&rate=6.039097446465493E-4]:5.084954599198E-1)[&rate=6.039097446465493E-4]:3.002317048467E-1)[&rate=6.039097446465493E-4]:1.205930070833E-1)[&rate=6.039097446465493E-4]:2.342019832037E-1)[&rate=6.039097446465493E-4]:1.526535011427E-2)[&rate=6.039097446465493E-4]:2.710707198315E-1)[&rate=6.039097446465493E-4]:6.413377377067E-2,((((17[&rate=6.039097446465493E-4]:4.874206616792E-1,14[&rate=6.039097446465493E-4]:4.490644972955E-1)[&rate=6.039097446465493E-4]:2.855565700614E-1,(9[&rate=6.039097446465493E-4]:5.75632039453E-1,((4[&rate=6.039097446465493E-4]:2.401921274424E-1,30[&rate=6.039097446465493E-4]:4.127948671684E-1)[&rate=6.039097446465493E-4]:1.201450523632E-1,112[&rate=6.039097446465493E-4]:4.178714263808E-1)[&rate=6.039097446465493E-4]:1.659797911543E-1)[&rate=6.039097446465493E-4]:1.507698498217E-1)[&rate=6.039097446465493E-4]:9.915068288503E-2,((117[&rate=6.039097446465493E-4]:5.674218467628E-1,(105[&rate=6.039097446465493E-4]:4.262672519873E-1,113[&rate=6.039097446465493E-4]:4.536645122611E-1)[&rate=6.039097446465493E-4]:1.110176084741E-1)[&rate=6.039097446465493E-4]:5.489877954702E-2,110[&rate=6.039097446465493E-4]:6.141014482276E-1)[&rate=6.039097446465493E-4]:2.141908499596E-1)[&rate=6.039097446465493E-4]:3.002283875791E-1,((((139[&rate=6.039097446465493E-4]:5.36063821304E-1,(111[&rate=6.039097446465493E-4]:1.521674766207E-1,106[&rate=6.039097446465493E-4]:1.357291204563E-1)[&rate=6.039097446465493E-4]:2.0855387893E-1)[&rate=6.039097446465493E-4]:1.948828432754E-2,116[&rate=6.039097446465493E-4]:3.03497311111E-1)[&rate=6.039097446465493E-4]:2.817059410801E-1,(148[&rate=6.039097446465493E-4]:2.293173870364E-1,143[&rate=6.039097446465493E-4]:2.265776610091E-1)[&rate=6.039097446465493E-4]:3.942420295384E-1)[&rate=6.039097446465493E-4]:1.509276452032E-1,(((107[&rate=6.039097446465493E-4]:4.081849914285E-1,109[&rate=6.039097446465493E-4]:4.273630736202E-1)[&rate=6.039097446465493E-4]:1.694544633925E-2,(108[&rate=6.039097446465493E-4]:3.696200385513E-1,(104[&rate=6.039097446465493E-4]:6.467913875556E-2,114[&rate=6.039097446465493E-4]:4.40516615279E-3)[&rate=6.039097446465493E-4]:3.076806258231E-1)[&rate=6.039097446465493E-4]:5.277067318908E-2)[&rate=6.039097446465493E-4]:2.740096743531E-1,((13[&rate=6.039097446465493E-4]:2.540373258048E-1,19[&rate=6.039097446465493E-4]:2.923934901884E-1)[&rate=6.039097446465493E-4]:1.640339698472E-1,115[&rate=6.039097446465493E-4]:3.3587951483E-1)[&rate=6.039097446465493E-4]:3.029866246881E-1)[&rate=6.039097446465493E-4]:9.726475787624E-2)[&rate=6.039097446465493E-4]:3.156774596047E-1)[&rate=6.039097446465493E-4]:2.868411760175E-1)[&rate=6.039097446465493E-4]:1.386554432349E-1)[&rate=6.039097446465493E-4]:2.940200843373E-1)[&rate=6.039097446465493E-4]:6.278267449112E-1,(147[&rate=6.039097446465493E-4]:4.847265276688E-1,((((((7[&rate=6.039097446465493E-4]:1.932875505166E-1,8[&rate=6.039097446465493E-4]:1.932875505166E-1)[&rate=6.039097446465493E-4]:2.942680609763E-1,26[&rate=6.039097446465493E-4]:5.944049265614E-1)[&rate=6.039097446465493E-4]:1.230498119198E-1,31[&rate=6.039097446465493E-4]:7.612903549196E-1)[&rate=6.039097446465493E-4]:1.34458240877E-1,(22[&rate=6.039097446465493E-4]:4.586089882368E-1,27[&rate=6.039097446465493E-4]:4.750473444011E-1)[&rate=6.039097446465493E-4]:3.823450870118E-1)[&rate=6.039097446465493E-4]:1.709456360127E-1,2[&rate=6.039097446465493E-4]:8.392969715352E-1)[&rate=6.039097446465493E-4]:1.436939165605E0,146[&rate=6.039097446465493E-4]:4.39728913546E-1)[&rate=6.039097446465493E-4]:1.078391441774E-1)[&rate=6.039097446465493E-4]:1.377894045097E-3)[&rate=6.039097446465493E-4]:1.143441943805E-1)[&rate=6.039097446465493E-4]:2.437847775794E-2)[&rate=6.039097446465493E-4]:1.246774327032E-2)[&rate=6.039097446465493E-4]:1.892277864272E-1)[&rate=6.039097446465493E-4]:6.143968347139E-1)[&rate=6.039097446465493E-4]:8.953591446159E-2)[&rate=6.039097446465493E-4]:1.194660908017E-1,32[&rate=6.039097446465493E-4]:3.694145005308E-2)[&rate=6.039097446465493E-4]:1.479346224638E-1,34[&rate=6.039097446465493E-4]:2.067938807359E-1)[&rate=6.039097446465493E-4]:8.00294848031E-2,(33[&rate=6.039097446465493E-4]:9.442748938116E-2,((67[&rate=6.039097446465493E-4]:2.054605864832E-1,(122[&rate=6.039097446465493E-4]:2.321880645673E-1,(123[&rate=6.039097446465493E-4]:4.523553980106E-3,124[&rate=6.039097446465493E-4]:1.79131354298E-3)[&rate=6.039097446465493E-4]:2.276645105872E-1)[&rate=6.039097446465493E-4]:4.745450722566E-1)[&rate=6.039097446465493E-4]:3.257232041709E-1,((((135[&rate=6.039097446465493E-4]:3.218321962788E-1,(138[&rate=6.039097446465493E-4]:1.469911395403E-1,136[&rate=6.039097446465493E-4]:1.548429022511E-2)[&rate=6.039097446465493E-4]:3.748410567385E-1)[&rate=6.039097446465493E-4]:4.8054675331E-1,(120[&rate=6.039097446465493E-4]:7.354512884418E-1,119[&rate=6.039097446465493E-4]:8.313416994007E-1)[&rate=6.039097446465493E-4]:3.189824556675E-1)[&rate=6.039097446465493E-4]:6.651188622564E-1,126[&rate=6.039097446465493E-4]:1.029740494681E0)[&rate=6.039097446465493E-4]:5.788212183311E-1,66[&rate=6.039097446465493E-4]:3.613875233268E-1)[&rate=6.039097446465493E-4]:1.697962673273E-1)[&rate=6.039097446465493E-4]:4.426957535215E-1)[&rate=6.039097446465493E-4]:1.759575199935E-1);
tree STATE_78440000 [&joint=-20978.80456591547,lnP=-20978.80456591547] = [&R] ((34[&rate=5.498017962998821E-4]:1.494500489034E-1,(((((((35[&rate=5.498017962998821E-4]:1.010940666843E-1,127[&rate=5.498017962998821E-4]:2.668217354356E0)[&rate=5.498017962998821E-4]:3.385627973121E-3,121[&rate=5.498017962998821E-4]:2.230507091918E0)[&rate=5.498017962998821E-4]:2.803072906457E-2,(((((50[&rate=5.498017962998821E-4]:3.714522446926E-1,49[&rate=5.498017962998821E-4]:3.714522446926E-1)[&rate=5.498017962998821E-4]:6.156441019125E-2,(((46[&rate=5.498017962998821E-4]:3.441253426676E-1,(43[&rate=5.498017962998821E-4]:3.230266224101E-1,(42[&rate=5.498017962998821E-4]:1.740425050926E-1,(41[&rate=5.498017962998821E-4]:8.264656865113E-2,48[&rate=5.498017962998821E-4]:1.263624156456E-1)[&rate=5.498017962998821E-4]:8.593145556717E-2)[&rate=5.498017962998821E-4]:9.98037894488E-2)[&rate=5.498017962998821E-4]:2.109872025753E-2)[&rate=5.498017962998821E-4]:1.087042814726E-1,(47[&rate=5.498017962998821E-4]:1.049494375458E-1,44[&rate=5.498017962998821E-4]:9.948495667153E-2)[&rate=5.498017962998821E-4]:3.478801865944E-1)[&rate=5.498017962998821E-4]:5.267494203225E-3,51[&rate=5.498017962998821E-4]:4.30774713972E-1)[&rate=5.498017962998821E-4]:7.706421786103E-3)[&rate=5.498017962998821E-4]:7.831811444941E-2,45[&rate=5.498017962998821E-4]:5.359249332676E-1)[&rate=5.498017962998821E-4]:8.054394487688E-2,(((((60[&rate=5.498017962998821E-4]:1.029395004468E-1,(64[&rate=5.498017962998821E-4]:2.440216502618E-1,65[&rate=5.498017962998821E-4]:9.333671875514E-2)[&rate=5.498017962998821E-4]:9.602781691639E-3)[&rate=5.498017962998821E-4]:1.134126083922E-1,62[&rate=5.498017962998821E-4]:4.081329307567E-1)[&rate=5.498017962998821E-4]:2.096493265547E-1,(61[&rate=5.498017962998821E-4]:8.109091314105E-2,63[&rate=5.498017962998821E-4]:3.999502273E-2)[&rate=5.498017962998821E-4]:5.366913441703E-1)[&rate=5.498017962998821E-4]:7.019113272538E-1,((((129[&rate=5.498017962998821E-4]:1.775741519251E-1,132[&rate=5.498017962998821E-4]:1.803138779524E-1)[&rate=5.498017962998821E-4]:3.503510519101E-2,(130[&rate=5.498017962998821E-4]:1.455707161201E-1,131[&rate=5.498017962998821E-4]:1.483104421475E-1)[&rate=5.498017962998821E-4]:6.703854099593E-2)[&rate=5.498017962998821E-4]:4.347039559104E-1,118[&rate=5.498017962998821E-4]:7.842995143964E-1)[&rate=5.498017962998821E-4]:4.917075400338E-2,69[&rate=5.498017962998821E-4]:8.444291725094E-1)[&rate=5.498017962998821E-4]:4.862233161654E-1)[&rate=5.498017962998821E-4]:4.213664237355E-3,128[&rate=5.498017962998821E-4]:1.184181221405E0)[&rate=5.498017962998821E-4]:2.056838690306E-1)[&rate=5.498017962998821E-4]:1.579347760059E-1,36[&rate=5.498017962998821E-4]:6.560808561979E-2)[&rate=5.498017962998821E-4]:1.13477680568E-1)[&rate=5.498017962998821E-4]:3.117596869316E-1,(38[&rate=5.498017962998821E-4]:8.326477465541E-1,((((99[&rate=5.498017962998821E-4]:4.266326889984E-1,96[&rate=5.498017962998821E-4]:3.911135633156E-1)[&rate=5.498017962998821E-4]:1.000816837915E-1,(((94[&rate=5.498017962998821E-4]:1.063892914905E-1,100[&rate=5.498017962998821E-4]:1.063892914905E-1)[&rate=5.498017962998821E-4]:1.722635765757E-1,95[&rate=5.498017962998821E-4]:3.633523216182E-1)[&rate=5.498017962998821E-4]:1.4259215353E-1,98[&rate=5.498017962998821E-4]:4.950155133995E-1)[&rate=5.498017962998821E-4]:9.8409358932E-3)[&rate=5.498017962998821E-4]:7.49841378309E-2,146[&rate=5.498017962998821E-4]:5.716438658122E-1)[&rate=5.498017962998821E-4]:6.057940630348E-2,((147[&rate=5.498017962998821E-4]:5.155389815492E-1,16[&rate=5.498017962998821E-4]:2.543654858486E0)[&rate=5.498017962998821E-4]:3.258780645729E-2,((39[&rate=5.498017962998821E-4]:2.987751191609E-1,97[&rate=5.498017962998821E-4]:2.277368677947E-1)[&rate=5.498017962998821E-4]:1.38405573672E-1,(((((22[&rate=5.498017962998821E-4]:4.433488168491E-1,27[&rate=5.498017962998821E-4]:4.597871730135E-1)[&rate=5.498017962998821E-4]:2.750560954785E-1,(((7[&rate=5.498017962998821E-4]:1.36094210965E-1,8[&rate=5.498017962998821E-4]:1.36094210965E-1)[&rate=5.498017962998821E-4]:3.274514212702E-1,26[&rate=5.498017962998821E-4]:5.703949473037E-1)[&rate=5.498017962998821E-4]:5.662838038005E-3,31[&rate=5.498017962998821E-4]:6.198934017801E-1)[&rate=5.498017962998821E-4]:1.533060310956E-1)[&rate=5.498017962998821E-4]:3.181393135241E-1,2[&rate=5.498017962998821E-4]:8.639414861258E-1)[&rate=5.498017962998821E-4]:1.403990758749E0,(101[&rate=5.498017962998821E-4]:8.44788093782E-1,((((88[&rate=5.498017962998821E-4]:1.602180694617E-1,89[&rate=5.498017962998821E-4]:1.739166995987E-1)[&rate=5.498017962998821E-4]:6.81262532253E-2,((92[&rate=5.498017962998821E-4]:8.464162673746E-2,(91[&rate=5.498017962998821E-4]:2.817874937349E-3,90[&rate=5.498017962998821E-4]:2.817874937349E-3)[&rate=5.498017962998821E-4]:8.182375180011E-2)[&rate=5.498017962998821E-4]:2.331455769371E-2,(87[&rate=5.498017962998821E-4]:9.105399830646E-2,(84[&rate=5.498017962998821E-4]:7.407747675213E-2,((86[&rate=5.498017962998821E-4]:3.652681438733E-2,85[&rate=5.498017962998821E-4]:3.652681438733E-2)[&rate=5.498017962998821E-4]:3.552347152934E-2,(93[&rate=5.498017962998821E-4]:8.012339782763E-2,83[&rate=5.498017962998821E-4]:6.642476769062E-2)[&rate=5.498017962998821E-4]:5.625518226046E-3)[&rate=5.498017962998821E-4]:2.027190835467E-3)[&rate=5.498017962998821E-4]:1.697652155433E-2)[&rate=5.498017962998821E-4]:3.203555987701E-3)[&rate=5.498017962998821E-4]:1.340867683928E-1)[&rate=5.498017962998821E-4]:9.9993530672E-1,((18[&rate=5.498017962998821E-4]:4.850321881414E-1,3[&rate=5.498017962998821E-4]:3.699636949908E-1)[&rate=5.498017962998821E-4]:1.389047667409E-1,((10[&rate=5.498017962998821E-4]:3.116170569337E-1,15[&rate=5.498017962998821E-4]:3.499732213171E-1)[&rate=5.498017962998821E-4]:1.212800078462E-1,6[&rate=5.498017962998821E-4]:4.164587086155E-1)[&rate=5.498017962998821E-4]:1.444645476367E-1)[&rate=5.498017962998821E-4]:1.796851402782E-1)[&rate=5.498017962998821E-4]:7.237082904325E-1,(((((25[&rate=5.498017962998821E-4]:3.232129547308E-1,20[&rate=5.498017962998821E-4]:3.04034872539E-1)[&rate=5.498017962998821E-4]:2.949953646343E-1,23[&rate=5.498017962998821E-4]:6.072494152554E-1)[&rate=5.498017962998821E-4]:3.311118093347E-1,(11[&rate=5.498017962998821E-4]:4.523334097456E-1,140[&rate=5.498017962998821E-4]:4.331553275539E-1)[&rate=5.498017962998821E-4]:4.010963079953E-1)[&rate=5.498017962998821E-4]:3.239116987095E-1,((24[&rate=5.498017962998821E-4]:9.242263886686E-1,(1[&rate=5.498017962998821E-4]:7.312601304817E-2,(21[&rate=5.498017962998821E-4]:5.283333840582E-1,28[&rate=5.498017962998821E-4]:5.529909183046E-1)[&rate=5.498017962998821E-4]:3.064364646065E-1)[&rate=5.498017962998821E-4]:7.02784578122E-2)[&rate=5.498017962998821E-4]:3.253439836067E-1,102[&rate=5.498017962998821E-4]:8.792653665898E-2)[&rate=5.498017962998821E-4]:2.366145513398E-2)[&rate=5.498017962998821E-4]:2.556671893238E-1,(((141[&rate=5.498017962998821E-4]:5.646827973515E-1,(145[&rate=5.498017962998821E-4]:3.269736396526E-1,144[&rate=5.498017962998821E-4]:3.214941875977E-1)[&rate=5.498017962998821E-4]:2.404488837265E-1)[&rate=5.498017962998821E-4]:1.445100769671E-1,142[&rate=5.498017962998821E-4]:7.119326003462E-1)[&rate=5.498017962998821E-4]:5.248902700955E-1,(((((4[&rate=5.498017962998821E-4]:9.950625790209E-2,30[&rate=5.498017962998821E-4]:2.721089976281E-1)[&rate=5.498017962998821E-4]:4.287999643373E-1,112[&rate=5.498017962998821E-4]:5.858404688146E-1)[&rate=5.498017962998821E-4]:1.653501089998E-3,(9[&rate=5.498017962998821E-4]:5.412802467469E-1,(17[&rate=5.498017962998821E-4]:4.105721299028E-1,14[&rate=5.498017962998821E-4]:3.722159655191E-1)[&rate=5.498017962998821E-4]:1.772834593099E-1)[&rate=5.498017962998821E-4]:3.799454507555E-2)[&rate=5.498017962998821E-4]:6.731512579142E-2,((110[&rate=5.498017962998821E-4]:3.750489312121E-1,(105[&rate=5.498017962998821E-4]:2.811393394641E-1,117[&rate=5.498017962998821E-4]:3.112763257655E-1)[&rate=5.498017962998821E-4]:7.199178352889E-2)[&rate=5.498017962998821E-4]:2.388834705665E-1,113[&rate=5.498017962998821E-4]:6.194118538333E-1)[&rate=5.498017962998821E-4]:3.539724186268E-2)[&rate=5.498017962998821E-4]:2.440048649707E-1,((((139[&rate=5.498017962998821E-4]:7.170920806728E-1,(111[&rate=5.498017962998821E-4]:1.539134744593E-1,106[&rate=5.498017962998821E-4]:1.374751182949E-1)[&rate=5.498017962998821E-4]:3.878361404602E-1)[&rate=5.498017962998821E-4]:1.725945627823E-1,(148[&rate=5.498017962998821E-4]:2.692169025046E-1,143[&rate=5.498017962998821E-4]:2.664771764772E-1)[&rate=5.498017962998821E-4]:4.067711108137E-1)[&rate=5.498017962998821E-4]:5.997856056625E-2,116[&rate=5.498017962998821E-4]:6.976104095009E-1)[&rate=5.498017962998821E-4]:2.525029378171E-3,(((109[&rate=5.498017962998821E-4]:4.516504954066E-1,(((104[&rate=5.498017962998821E-4]:1.325119509148E-1,114[&rate=5.498017962998821E-4]:7.223797831203E-2)[&rate=5.498017962998821E-4]:2.177183511735E-1,107[&rate=5.498017962998821E-4]:3.502303020883E-1)[&rate=5.498017962998821E-4]:6.561377226518E-3,108[&rate=5.498017962998821E-4]:3.540519532875E-1)[&rate=5.498017962998821E-4]:7.568073390007E-2)[&rate=5.498017962998821E-4]:1.284326665406E-1,115[&rate=5.498017962998821E-4]:5.006311071528E-1)[&rate=5.498017962998821E-4]:1.045538656411E-1,(13[&rate=5.498017962998821E-4]:4.714926996339E-1,19[&rate=5.498017962998821E-4]:5.098488640176E-1)[&rate=5.498017962998821E-4]:2.158840539818E-1)[&rate=5.498017962998821E-4]:9.495046608517E-2)[&rate=5.498017962998821E-4]:1.164867409658E-1)[&rate=5.498017962998821E-4]:1.654061700487E-1)[&rate=5.498017962998821E-4]:3.770076531409E-1)[&rate=5.498017962998821E-4]:4.774643735301E-2)[&rate=5.498017962998821E-4]:4.352659273671E-1)[&rate=5.498017962998821E-4]:4.395825072573E-1)[&rate=5.498017962998821E-4]:1.187237973321E-1,40[&rate=5.498017962998821E-4]:4.299302393775E-1)[&rate=5.498017962998821E-4]:7.250453455397E-3)[&rate=5.498017962998821E-4]:5.356904599319E-2)[&rate=5.498017962998821E-4]:2.125495405461E-2)[&rate=5.498017962998821E-4]:3.889490646024E-1)[&rate=5.498017962998821E-4]:2.139878106151E-1)[&rate=5.498017962998821E-4]:3.520099882548E-1,((67[&rate=5.498017962998821E-4]:3.03272804529E-1,(122[&rate=5.498017962998821E-4]:2.061617724849E-1,(123[&rate=5.498017962998821E-4]:1.784118708676E-1,124[&rate=5.498017962998821E-4]:1.756796304305E-1)[&rate=5.498017962998821E-4]:2.774990161726E-2)[&rate=5.498017962998821E-4]:5.983835823847E-1)[&rate=5.498017962998821E-4]:1.338736812218E-1,((126[&rate=5.498017962998821E-4]:1.089728834522E0,((135[&rate=5.498017962998821E-4]:5.96448750708E-1,(138[&rate=5.498017962998821E-4]:2.182071842007E-1,136[&rate=5.498017962998821E-4]:8.670033488554E-2)[&rate=5.498017962998821E-4]:5.782415665073E-1)[&rate=5.498017962998821E-4]:2.756026551032E-1,(119[&rate=5.498017962998821E-4]:1.15813308229E0,120[&rate=5.498017962998821E-4]:1.062242671331E0)[&rate=5.498017962998821E-4]:6.186352900038E-2)[&rate=5.498017962998821E-4]:6.554347458753E-1)[&rate=5.498017962998821E-4]:4.345715259803E-1,66[&rate=5.498017962998821E-4]:2.771261708174E-1)[&rate=5.498017962998821E-4]:1.600203149334E-1)[&rate=5.498017962998821E-4]:3.591336131577E-1)[&rate=5.498017962998821E-4]:1.005074054803E-1,33[&rate=5.498017962998821E-4]:1.733544959428E-2)[&rate=5.498017962998821E-4]:4.93867129286E-2,32[&rate=5.498017962998821E-4]:6.124271046816E-2)[&rate=5.498017962998821E-4]:6.628953021616E-2)[&rate=5.498017962998821E-4]:1.798197220534E-1,((((52[&rate=5.498017962998821E-4]:4.986116703184E-1,(103[&rate=5.498017962998821E-4]:8.510218275331E-1,((12[&rate=5.498017962998821E-4]:1.653891959009E-1,5[&rate=5.498017962998821E-4]:1.270330315174E-1)[&rate=5.498017962998821E-4]:3.433508072708E-1,29[&rate=5.498017962998821E-4]:6.155893182402E-1)[&rate=5.498017962998821E-4]:4.683092216217E-1)[&rate=5.498017962998821E-4]:1.311883577346E0)[&rate=5.498017962998821E-4]:2.328533033591E-1,((53[&rate=5.498017962998821E-4]:6.115424934374E-1,(((74[&rate=5.498017962998821E-4]:5.762919317216E-1,(70[&rate=5.498017962998821E-4]:4.626493699455E-1,76[&rate=5.498017962998821E-4]:5.01005534329E-1)[&rate=5.498017962998821E-4]:7.528639739263E-2)[&rate=5.498017962998821E-4]:1.68571655043E-1,75[&rate=5.498017962998821E-4]:7.448635867646E-1)[&rate=5.498017962998821E-4]:2.316286567748E-1,(((((78[&rate=5.498017962998821E-4]:2.293972249839E-1,(82[&rate=5.498017962998821E-4]:1.473157011541E-1,72[&rate=5.498017962998821E-4]:1.171787148527E-1)[&rate=5.498017962998821E-4]:9.030070191189E-2)[&rate=5.498017962998821E-4]:4.88412032854E-2,79[&rate=5.498017962998821E-4]:2.782384282693E-1)[&rate=5.498017962998821E-4]:2.680072203313E-1,(77[&rate=5.498017962998821E-4]:4.814708950197E-1,71[&rate=5.498017962998821E-4]:4.184571963895E-1)[&rate=5.498017962998821E-4]:1.00391191937E-1)[&rate=5.498017962998821E-4]:8.680211901778E-2,73[&rate=5.498017962998821E-4]:6.741436580292E-1)[&rate=5.498017962998821E-4]:8.782146464359E-3,(80[&rate=5.498017962998821E-4]:1.980814086792E-1,81[&rate=5.498017962998821E-4]:1.980814086792E-1)[&rate=5.498017962998821E-4]:4.355293273213E-1)[&rate=5.498017962998821E-4]:2.935664390459E-1)[&rate=5.498017962998821E-4]:3.815133085101E-1)[&rate=5.498017962998821E-4]:7.464807190809E-2,((137[&rate=5.498017962998821E-4]:6.371705354765E-1,133[&rate=5.498017962998821E-4]:5.960746450654E-1)[&rate=5.498017962998821E-4]:2.504070793557E-1,134[&rate=5.498017962998821E-4]:8.1634473812E-1)[&rate=5.498017962998821E-4]:6.217883378926E-1)[&rate=5.498017962998821E-4]:3.707768702063E-2)[&rate=5.498017962998821E-4]:6.426461578535E-1,125[&rate=5.498017962998821E-4]:1.155531896558E0)[&rate=5.498017962998821E-4]:4.979018340874E-1,((((56[&rate=5.498017962998821E-4]:1.876468612945E-1,55[&rate=5.498017962998821E-4]:1.876468612945E-1)[&rate=5.498017962998821E-4]:1.138618988013E-1,(57[&rate=5.498017962998821E-4]:3.107742447462E-1,(37[&rate=5.498017962998821E-4]:1.277613368073E-1,(54[&rate=5.498017962998821E-4]:4.382025711993E-2,58[&rate=5.498017962998821E-4]:1.011973063003E-1)[&rate=5.498017962998821E-4]:7.438347446965E-3)[&rate=5.498017962998821E-4]:2.185320336219E-1)[&rate=5.498017962998821E-4]:1.663477098349E-3)[&rate=5.498017962998821E-4]:2.657237890288E-1,59[&rate=5.498017962998821E-4]:5.754292704362E-1)[&rate=5.498017962998821E-4]:1.837371046182E-1,68[&rate=5.498017962998821E-4]:7.099860471855E-1)[&rate=5.498017962998821E-4]:7.767810167935E-1)[&rate=5.498017962998821E-4]:2.532370433801E-1);
tree STATE_78450000 [&joint=-20960.049572610475,lnP=-20960.049572610475] = [&R] (((((((((74[&rate=6.317341076557866E-4]:3.413122614257E-1,76[&rate=6.317341076557866E-4]:3.413122614257E-1)[&rate=6.317341076557866E-4]:3.204058240491E-2,70[&rate=6.317341076557866E-4]:3.349966794471E-1)[&rate=6.317341076557866E-4]:1.19147407773E-1,75[&rate=6.317341076557866E-4]:4.925002516036E-1)[&rate=6.317341076557866E-4]:2.713776670635E-1,(((72[&rate=6.317341076557866E-4]:1.389968318082E-1,78[&rate=6.317341076557866E-4]:1.609146400275E-1)[&rate=6.317341076557866E-4]:1.155242516679E-1,((71[&rate=6.317341076557866E-4]:7.882500516901E-2,82[&rate=6.317341076557866E-4]:1.144414435251E-1)[&rate=6.317341076557866E-4]:1.290601350201E-1,79[&rate=6.317341076557866E-4]:2.352824004632E-1)[&rate=6.317341076557866E-4]:4.115649123217E-2)[&rate=6.317341076557866E-4]:9.864066146142E-2,((77[&rate=6.317341076557866E-4]:2.920128907464E-1,73[&rate=6.317341076557866E-4]:2.974923428011E-1)[&rate=6.317341076557866E-4]:7.33236881629E-2,(80[&rate=6.317341076557866E-4]:1.363557448599E-1,81[&rate=6.317341076557866E-4]:1.363557448599E-1)[&rate=6.317341076557866E-4]:1.851452176111E-1)[&rate=6.317341076557866E-4]:4.535941260352E-2)[&rate=6.317341076557866E-4]:3.477024750994E-1)[&rate=6.317341076557866E-4]:6.822340591911E-1,(((103[&rate=6.317341076557866E-4]:5.490782285686E-1,((12[&rate=6.317341076557866E-4]:1.87825852789E-1,5[&rate=6.317341076557866E-4]:1.494696884056E-1)[&rate=6.317341076557866E-4]:2.804840349105E-1,29[&rate=6.317341076557866E-4]:5.751592027681E-1)[&rate=6.317341076557866E-4]:2.067957381293E-1)[&rate=6.317341076557866E-4]:1.548365288037E0,52[&rate=6.317341076557866E-4]:4.331497820443E-1)[&rate=6.317341076557866E-4]:2.737714445377E-1,(53[&rate=6.317341076557866E-4]:6.526507858801E-1,((137[&rate=6.317341076557866E-4]:3.988395976687E-1,133[&rate=6.317341076557866E-4]:3.577437072577E-1)[&rate=6.317341076557866E-4]:2.911768468603E-1,134[&rate=6.317341076557866E-4]:6.187835678168E-1)[&rate=6.317341076557866E-4]:7.858097287303E-1)[&rate=6.317341076557866E-4]:4.607371939043E-2)[&rate=6.317341076557866E-4]:9.244139754689E-4)[&rate=6.317341076557866E-4]:6.186784149812E-1,125[&rate=6.317341076557866E-4]:1.107944820566E0)[&rate=6.317341076557866E-4]:4.921476967642E-1,32[&rate=6.317341076557866E-4]:7.737060419952E-4)[&rate=6.317341076557866E-4]:2.302338864601E-2,(((((35[&rate=6.317341076557866E-4]:1.784881489448E-4,((127[&rate=6.317341076557866E-4]:2.382378306052E0,121[&rate=6.317341076557866E-4]:1.941282415641E0)[&rate=6.317341076557866E-4]:1.532956813667E-1,(36[&rate=6.317341076557866E-4]:1.026821753715E-2,(((((47[&rate=6.317341076557866E-4]:5.56947565864E-2,44[&rate=6.317341076557866E-4]:5.023027571215E-2)[&rate=6.317341076557866E-4]:4.677734694573E-1,51[&rate=6.317341076557866E-4]:4.961458216723E-1)[&rate=6.317341076557866E-4]:3.952492255556E-2,((50[&rate=6.317341076557866E-4]:2.660026573798E-1,49[&rate=6.317341076557866E-4]:2.660026573798E-1)[&rate=6.317341076557866E-4]:2.36757232918E-1,((43[&rate=6.317341076557866E-4]:3.217282902784E-1,((42[&rate=6.317341076557866E-4]:1.198459652316E-1,41[&rate=6.317341076557866E-4]:1.143814843574E-1)[&rate=6.317341076557866E-4]:9.415208497659E-2,48[&rate=6.317341076557866E-4]:2.522494163284E-1)[&rate=6.317341076557866E-4]:5.854991220151E-2)[&rate=6.317341076557866E-4]:8.919063083253E-2,46[&rate=6.317341076557866E-4]:4.10918921111E-1)[&rate=6.317341076557866E-4]:1.246278544326E-1)[&rate=6.317341076557866E-4]:2.74463730557E-2)[&rate=6.317341076557866E-4]:2.364174538494E-2,45[&rate=6.317341076557866E-4]:5.784381726729E-1)[&rate=6.317341076557866E-4]:1.216002977003E-1,((69[&rate=6.317341076557866E-4]:7.653253234958E-1,(((130[&rate=6.317341076557866E-4]:2.032620444966E-1,(129[&rate=6.317341076557866E-4]:1.658918284173E-1,132[&rate=6.317341076557866E-4]:1.686315544447E-1)[&rate=6.317341076557866E-4]:3.73702160793E-2)[&rate=6.317341076557866E-4]:6.034449050201E-2,131[&rate=6.317341076557866E-4]:2.66346261026E-1)[&rate=6.317341076557866E-4]:2.530675080336E-1,118[&rate=6.317341076557866E-4]:6.536603444022E-1)[&rate=6.317341076557866E-4]:1.00706074984E-1)[&rate=6.317341076557866E-4]:7.571270380826E-1,((((64[&rate=6.317341076557866E-4]:2.156328845485E-1,62[&rate=6.317341076557866E-4]:2.567287749596E-1)[&rate=6.317341076557866E-4]:1.305624194691E-1,(65[&rate=6.317341076557866E-4]:1.922343578862E-1,60[&rate=6.317341076557866E-4]:1.922343578862E-1)[&rate=6.317341076557866E-4]:3.276014624747E-3)[&rate=6.317341076557866E-4]:5.097347178144E-1,(61[&rate=6.317341076557866E-4]:1.317253046924E-1,63[&rate=6.317341076557866E-4]:9.062941428139E-2)[&rate=6.317341076557866E-4]:7.653006075507E-1)[&rate=6.317341076557866E-4]:5.511703110058E-1,128[&rate=6.317341076557866E-4]:1.308470195852E0)[&rate=6.317341076557866E-4]:6.329723421979E-2)[&rate=6.317341076557866E-4]:1.01667252593E-1)[&rate=6.317341076557866E-4]:1.90253156946E-2)[&rate=6.317341076557866E-4]:4.857824676008E-3)[&rate=6.317341076557866E-4]:3.162778840155E-2)[&rate=6.317341076557866E-4]:4.397348999071E-1,(38[&rate=6.317341076557866E-4]:5.735937512398E-1,((98[&rate=6.317341076557866E-4]:6.145943980874E-1,(97[&rate=6.317341076557866E-4]:3.858315747057E-1,((99[&rate=6.317341076557866E-4]:4.639281048343E-1,96[&rate=6.317341076557866E-4]:4.284089791514E-1)[&rate=6.317341076557866E-4]:1.330602130743E-1,((94[&rate=6.317341076557866E-4]:2.573605748894E-1,100[&rate=6.317341076557866E-4]:2.573605748894E-1)[&rate=6.317341076557866E-4]:3.071716620868E-2,95[&rate=6.317341076557866E-4]:3.727771946501E-1)[&rate=6.317341076557866E-4]:2.1328216151E-1)[&rate=6.317341076557866E-4]:1.01547322068E-2)[&rate=6.317341076557866E-4]:2.930927146924E-2)[&rate=6.317341076557866E-4]:5.630758509184E-2,(((16[&rate=6.317341076557866E-4]:2.41411813919E0,146[&rate=6.317341076557866E-4]:4.48843792308E-1)[&rate=6.317341076557866E-4]:1.29871063365E-1,39[&rate=6.317341076557866E-4]:4.584962764381E-1)[&rate=6.317341076557866E-4]:5.841838520639E-2,((101[&rate=6.317341076557866E-4]:8.280263171483E-1,(((18[&rate=6.317341076557866E-4]:5.292987542644E-1,3[&rate=6.317341076557866E-4]:4.142302611138E-1)[&rate=6.317341076557866E-4]:2.510849174129E-1,((6[&rate=6.317341076557866E-4]:5.841127400222E-1,(10[&rate=6.317341076557866E-4]:4.808640850765E-1,15[&rate=6.317341076557866E-4]:5.1922024946E-1)[&rate=6.317341076557866E-4]:1.196870111101E-1)[&rate=6.317341076557866E-4]:2.790683765562E-2,((88[&rate=6.317341076557866E-4]:1.123924885901E-1,89[&rate=6.317341076557866E-4]:1.260911187271E-1)[&rate=6.317341076557866E-4]:1.888360082977E-1,(((92[&rate=6.317341076557866E-4]:6.617834601734E-2,(91[&rate=6.317341076557866E-4]:3.619232871792E-2,90[&rate=6.317341076557866E-4]:3.619232871792E-2)[&rate=6.317341076557866E-4]:2.998601729942E-2)[&rate=6.317341076557866E-4]:4.995898356088E-2,87[&rate=6.317341076557866E-4]:1.024386994412E-1)[&rate=6.317341076557866E-4]:3.233755676453E-2,(85[&rate=6.317341076557866E-4]:1.299626946796E-1,(((84[&rate=6.317341076557866E-4]:3.409694820442E-3,93[&rate=6.317341076557866E-4]:1.710832495746E-2)[&rate=6.317341076557866E-4]:3.088991429511E-2,86[&rate=6.317341076557866E-4]:3.429960911555E-2)[&rate=6.317341076557866E-4]:5.88493788761E-2,83[&rate=6.317341076557866E-4]:9.314898799165E-2)[&rate=6.317341076557866E-4]:3.681370668796E-2)[&rate=6.317341076557866E-4]:4.81356152613E-3)[&rate=6.317341076557866E-4]:1.66452240682E-1)[&rate=6.317341076557866E-4]:7.984623136668E-1)[&rate=6.317341076557866E-4]:1.053503953693E-1)[&rate=6.317341076557866E-4]:6.283737081354E-1,(((102[&rate=6.317341076557866E-4]:2.657901996939E-2,(((25[&rate=6.317341076557866E-4]:4.804953525843E-1,20[&rate=6.317341076557866E-4]:4.613172703926E-1)[&rate=6.317341076557866E-4]:1.111523097991E-1,23[&rate=6.317341076557866E-4]:5.806887582737E-1)[&rate=6.317341076557866E-4]:3.391500545915E-1,(11[&rate=6.317341076557866E-4]:6.810109479395E-1,140[&rate=6.317341076557866E-4]:6.618328657478E-1)[&rate=6.317341076557866E-4]:1.538963580765E-1)[&rate=6.317341076557866E-4]:2.574251386109E-1)[&rate=6.317341076557866E-4]:1.837140085857E-2,(24[&rate=6.317341076557866E-4]:8.722559053531E-1,(1[&rate=6.317341076557866E-4]:3.041423143794E-2,(21[&rate=6.317341076557866E-4]:5.387353770582E-1,28[&rate=6.317341076557866E-4]:5.633929113046E-1)[&rate=6.317341076557866E-4]:2.533226899962E-1)[&rate=6.317341076557866E-4]:6.10197561069E-2)[&rate=6.317341076557866E-4]:3.343383510913E-1)[&rate=6.317341076557866E-4]:6.618102868271E-2,(((113[&rate=6.317341076557866E-4]:6.427062433116E-1,(117[&rate=6.317341076557866E-4]:5.284065598929E-1,((((4[&rate=6.317341076557866E-4]:1.040608449436E-1,30[&rate=6.317341076557866E-4]:2.766635846697E-1)[&rate=6.317341076557866E-4]:2.254867189632E-1,((17[&rate=6.317341076557866E-4]:2.672540485852E-1,14[&rate=6.317341076557866E-4]:2.288978842015E-1)[&rate=6.317341076557866E-4]:7.293814852811E-2,9[&rate=6.317341076557866E-4]:2.936168546476E-1)[&rate=6.317341076557866E-4]:8.52457777524E-2)[&rate=6.317341076557866E-4]:7.241589798033E-2,112[&rate=6.317341076557866E-4]:4.594977084624E-1)[&rate=6.317341076557866E-4]:4.892335244482E-2,(110[&rate=6.317341076557866E-4]:2.759036256033E-1,105[&rate=6.317341076557866E-4]:2.539858173842E-1)[&rate=6.317341076557866E-4]:2.270379832492E-1)[&rate=6.317341076557866E-4]:1.724577295811E-2)[&rate=6.317341076557866E-4]:1.170394094463E-1)[&rate=6.317341076557866E-4]:2.355143688549E-1,((((13[&rate=6.317341076557866E-4]:2.192565288998E-1,19[&rate=6.317341076557866E-4]:2.576126932835E-1)[&rate=6.317341076557866E-4]:3.353445962111E-1,115[&rate=6.317341076557866E-4]:4.72409344289E-1)[&rate=6.317341076557866E-4]:1.360202048437E-1,(((108[&rate=6.317341076557866E-4]:4.018367313345E-1,(104[&rate=6.317341076557866E-4]:2.035874478383E-1,114[&rate=6.317341076557866E-4]:1.433134752356E-1)[&rate=6.317341076557866E-4]:2.009890095235E-1)[&rate=6.317341076557866E-4]:6.851837459122E-2,107[&rate=6.317341076557866E-4]:4.730948319531E-1)[&rate=6.317341076557866E-4]:1.292186561732E-1,109[&rate=6.317341076557866E-4]:6.21491570318E-1)[&rate=6.317341076557866E-4]:6.639003360921E-2)[&rate=6.317341076557866E-4]:1.023356095484E-1,((116[&rate=6.317341076557866E-4]:5.46367783863E-1,(148[&rate=6.317341076557866E-4]:3.855532090692E-1,143[&rate=6.317341076557866E-4]:3.828134830418E-1)[&rate=6.317341076557866E-4]:1.991707391775E-1)[&rate=6.317341076557866E-4]:7.427751449687E-2,((111[&rate=6.317341076557866E-4]:2.203392788139E-1,139[&rate=6.317341076557866E-4]:3.956817445672E-1)[&rate=6.317341076557866E-4]:2.305259276251E-1,106[&rate=6.317341076557866E-4]:4.344268502746E-1)[&rate=6.317341076557866E-4]:2.46492420688E-1)[&rate=6.317341076557866E-4]:9.011986032122E-2)[&rate=6.317341076557866E-4]:8.52636726635E-2)[&rate=6.317341076557866E-4]:6.900976481239E-2,(((145[&rate=6.317341076557866E-4]:2.472322272206E-1,141[&rate=6.317341076557866E-4]:2.44492501193E-1)[&rate=6.317341076557866E-4]:7.622359150183E-2,144[&rate=6.317341076557866E-4]:3.179763666675E-1)[&rate=6.317341076557866E-4]:5.642141692243E-2,142[&rate=6.317341076557866E-4]:3.798772356448E-1)[&rate=6.317341076557866E-4]:7.399558810603E-1)[&rate=6.317341076557866E-4]:2.378736752714E-1)[&rate=6.317341076557866E-4]:1.852971631788E-1)[&rate=6.317341076557866E-4]:5.370771565138E-1)[&rate=6.317341076557866E-4]:6.178147059032E-1,((147[&rate=6.317341076557866E-4]:5.022755238708E-1,(((22[&rate=6.317341076557866E-4]:3.051243343664E-1,27[&rate=6.317341076557866E-4]:3.215626905308E-1)[&rate=6.317341076557866E-4]:4.257974777497E-1,(((7[&rate=6.317341076557866E-4]:1.964604365359E-1,8[&rate=6.317341076557866E-4]:1.964604365359E-1)[&rate=6.317341076557866E-4]:2.418643188517E-1,26[&rate=6.317341076557866E-4]:5.451740704561E-1)[&rate=6.317341076557866E-4]:4.248190037524E-2,31[&rate=6.317341076557866E-4]:6.314915872698E-1)[&rate=6.317341076557866E-4]:1.542247453945E-1)[&rate=6.317341076557866E-4]:3.115132134843E-1,2[&rate=6.317341076557866E-4]:8.698322858744E-1)[&rate=6.317341076557866E-4]:1.531791991645E0)[&rate=6.317341076557866E-4]:7.953167503274E-3,40[&rate=6.317341076557866E-4]:4.528516421938E-1)[&rate=6.317341076557866E-4]:1.982522186391E-2)[&rate=6.317341076557866E-4]:4.423779758677E-2)[&rate=6.317341076557866E-4]:2.557202098854E-2)[&rate=6.317341076557866E-4]:9.941307953589E-2)[&rate=6.317341076557866E-4]:4.686850833317E-1)[&rate=6.317341076557866E-4]:1.537813690993E-1,(((119[&rate=6.317341076557866E-4]:1.741283740785E0,120[&rate=6.317341076557866E-4]:1.645393329826E0)[&rate=6.317341076557866E-4]:1.517628646749E-1,((135[&rate=6.317341076557866E-4]:6.417949756422E-1,(138[&rate=6.317341076557866E-4]:2.112247494346E-1,136[&rate=6.317341076557866E-4]:7.97179001194E-2)[&rate=6.317341076557866E-4]:6.305702262076E-1)[&rate=6.317341076557866E-4]:8.351094211403E-1,126[&rate=6.317341076557866E-4]:1.039147079618E0)[&rate=6.317341076557866E-4]:6.819700319788E-2)[&rate=6.317341076557866E-4]:6.135109817769E-1,((67[&rate=6.317341076557866E-4]:2.260708240996E-1,((123[&rate=6.317341076557866E-4]:2.80592667072E-1,124[&rate=6.317341076557866E-4]:2.778604266348E-1)[&rate=6.317341076557866E-4]:1.645806068802E-2,122[&rate=6.317341076557866E-4]:2.9705072776E-1)[&rate=6.317341076557866E-4]:4.302926466803E-1)[&rate=6.317341076557866E-4]:2.472821214404E-1,66[&rate=6.317341076557866E-4]:4.7335294554E-1)[&rate=6.317341076557866E-4]:3.279293679479E-4)[&rate=6.317341076557866E-4]:1.200138822474E-1)[&rate=6.317341076557866E-4]:5.496239536732E-2,((57[&rate=6.317341076557866E-4]:3.88500644161E-1,(((59[&rate=6.317341076557866E-4]:7.834823060827E-2,(54[&rate=6.317341076557866E-4]:2.409843531392E-2,58[&rate=6.317341076557866E-4]:8.147548449426E-2)[&rate=6.317341076557866E-4]:1.599842917412E-2)[&rate=6.317341076557866E-4]:2.774376522826E-1,37[&rate=6.317341076557866E-4]:3.940372490111E-1)[&rate=6.317341076557866E-4]:4.923161426201E-3,(56[&rate=6.317341076557866E-4]:1.859803989586E-1,55[&rate=6.317341076557866E-4]:1.859803989586E-1)[&rate=6.317341076557866E-4]:1.665319240468E-1)[&rate=6.317341076557866E-4]:2.50593594068E-2)[&rate=6.317341076557866E-4]:1.54462305426E-1,68[&rate=6.317341076557866E-4]:4.910503812809E-1)[&rate=6.317341076557866E-4]:7.05327409014E-1)[&rate=6.317341076557866E-4]:2.283678704018E-1,34[&rate=6.317341076557866E-4]:1.401132429436E-2)[&rate=6.317341076557866E-4]:3.170357861273E-2)[&rate=6.317341076557866E-4]:2.423846919605E-2,33[&rate=6.317341076557866E-4]:5.351501593877E-2);
tree STATE_78460000 [&joint=-20954.85714235215,lnP=-20954.85714235215] = [&R] ((32[&rate=6.533359169953475E-4]:4.591814601556E-4,(((126[&rate=6.533359169953475E-4]:3.815298264041E-1,(120[&rate=6.533359169953475E-4]:1.012114150964E0,((135[&rate=6.533359169953475E-4]:3.187314491453E-1,(138[&rate=6.533359169953475E-4]:2.758298987987E-1,136[&rate=6.533359169953475E-4]:1.443230494835E-1)[&rate=6.533359169953475E-4]:2.429015503466E-1)[&rate=6.533359169953475E-4]:3.354232552139E-1,119[&rate=6.533359169953475E-4]:1.002099909839E0)[&rate=6.533359169953475E-4]:1.059046520841E-1)[&rate=6.533359169953475E-4]:5.922778712523E-2)[&rate=6.533359169953475E-4]:1.337370059776E0,((67[&rate=6.533359169953475E-4]:1.676526605628E-1,((123[&rate=6.533359169953475E-4]:3.194128423671E-2,124[&rate=6.533359169953475E-4]:2.920904379958E-2)[&rate=6.533359169953475E-4]:2.401489706698E-1,122[&rate=6.533359169953475E-4]:2.720902549065E-1)[&rate=6.533359169953475E-4]:3.96834955997E-1)[&rate=6.533359169953475E-4]:3.006695497272E-1,66[&rate=6.533359169953475E-4]:4.6832221029E-1)[&rate=6.533359169953475E-4]:3.403486205515E-3)[&rate=6.533359169953475E-4]:3.032533620587E-1,((((59[&rate=6.533359169953475E-4]:3.761996853804E-1,(((37[&rate=6.533359169953475E-4]:1.387307897158E-1,57[&rate=6.533359169953475E-4]:1.032116640327E-1)[&rate=6.533359169953475E-4]:1.249066073955E-1,(58[&rate=6.533359169953475E-4]:1.356133503518E-1,54[&rate=6.533359169953475E-4]:7.823630117146E-2)[&rate=6.533359169953475E-4]:1.088983636994E-1)[&rate=6.533359169953475E-4]:3.997793148535E-2,(56[&rate=6.533359169953475E-4]:1.737620392539E-1,55[&rate=6.533359169953475E-4]:1.737620392539E-1)[&rate=6.533359169953475E-4]:8.340520191099E-2)[&rate=6.533359169953475E-4]:1.10835722904E-1)[&rate=6.533359169953475E-4]:3.349534431683E-1,68[&rate=6.533359169953475E-4]:6.619728006797E-1)[&rate=6.533359169953475E-4]:3.944831831303E-1,((((((70[&rate=6.533359169953475E-4]:4.013072292226E-1,(74[&rate=6.533359169953475E-4]:3.793933825149E-1,76[&rate=6.533359169953475E-4]:3.793933825149E-1)[&rate=6.533359169953475E-4]:6.027001109111E-2)[&rate=6.533359169953475E-4]:4.495711122355E-2,75[&rate=6.533359169953475E-4]:4.846205048296E-1)[&rate=6.533359169953475E-4]:7.528803632201E-2,((79[&rate=6.533359169953475E-4]:3.275050557045E-1,((72[&rate=6.533359169953475E-4]:3.923039645089E-2,78[&rate=6.533359169953475E-4]:6.11482046702E-2)[&rate=6.533359169953475E-4]:2.387998995545E-1,(82[&rate=6.533359169953475E-4]:2.675684304302E-1,71[&rate=6.533359169953475E-4]:2.319519920741E-1)[&rate=6.533359169953475E-4]:4.059885187659E-2)[&rate=6.533359169953475E-4]:2.755695147976E-2)[&rate=6.533359169953475E-4]:7.460498784206E-2,(((80[&rate=6.533359169953475E-4]:1.155910748289E-2,81[&rate=6.533359169953475E-4]:1.155910748289E-2)[&rate=6.533359169953475E-4]:2.097452288714E-1,73[&rate=6.533359169953475E-4]:2.706194048474E-1)[&rate=6.533359169953475E-4]:1.69783720738E-1,77[&rate=6.533359169953475E-4]:4.349236735307E-1)[&rate=6.533359169953475E-4]:2.802808371924E-3)[&rate=6.533359169953475E-4]:1.167026071943E-1)[&rate=6.533359169953475E-4]:7.016917534919E-1,((103[&rate=6.533359169953475E-4]:9.372849189847E-1,((12[&rate=6.533359169953475E-4]:2.098421910997E-1,5[&rate=6.533359169953475E-4]:1.714860267162E-1)[&rate=6.533359169953475E-4]:3.716566588577E-1,29[&rate=6.533359169953475E-4]:6.883481650258E-1)[&rate=6.533359169953475E-4]:4.818134662877E-1)[&rate=6.533359169953475E-4]:1.192481386172E0,52[&rate=6.533359169953475E-4]:4.654725705955E-1)[&rate=6.533359169953475E-4]:5.786138674731E-2)[&rate=6.533359169953475E-4]:1.706657348917E-1,(53[&rate=6.533359169953475E-4]:5.374187355404E-1,(134[&rate=6.533359169953475E-4]:3.400965785827E-1,(137[&rate=6.533359169953475E-4]:3.955882876747E-1,133[&rate=6.533359169953475E-4]:3.544923972637E-1)[&rate=6.533359169953475E-4]:1.574116762015E-2)[&rate=6.533359169953475E-4]:9.492646676248E-1)[&rate=6.533359169953475E-4]:1.483842353827E-1)[&rate=6.533359169953475E-4]:5.093906893029E-1,125[&rate=6.533359169953475E-4]:9.848111465647E-1)[&rate=6.533359169953475E-4]:2.38311503912E-1)[&rate=6.533359169953475E-4]:5.694934497548E-2,(((((((47[&rate=6.533359169953475E-4]:5.151141908862E-1,(50[&rate=6.533359169953475E-4]:3.042039145282E-1,49[&rate=6.533359169953475E-4]:3.042039145282E-1)[&rate=6.533359169953475E-4]:1.781233911123E-1)[&rate=6.533359169953475E-4]:5.591091340041E-2,44[&rate=6.533359169953475E-4]:5.655606234124E-1)[&rate=6.533359169953475E-4]:2.596097711046E-3,(51[&rate=6.533359169953475E-4]:4.575513139821E-1,((43[&rate=6.533359169953475E-4]:4.15975424012E-1,46[&rate=6.533359169953475E-4]:4.15975424012E-1)[&rate=6.533359169953475E-4]:2.421624924639E-2,((42[&rate=6.533359169953475E-4]:2.13683553062E-1,41[&rate=6.533359169953475E-4]:2.082190721878E-1)[&rate=6.533359169953475E-4]:1.122577798199E-1,48[&rate=6.533359169953475E-4]:3.641926990022E-1)[&rate=6.533359169953475E-4]:6.507001250776E-2)[&rate=6.533359169953475E-4]:4.468204509519E-2)[&rate=6.533359169953475E-4]:8.874748364405E-2)[&rate=6.533359169953475E-4]:1.712583024515E-1,45[&rate=6.533359169953475E-4]:7.366827831378E-1)[&rate=6.533359169953475E-4]:1.874369601229E-1,(((((130[&rate=6.533359169953475E-4]:1.107230406125E-1,131[&rate=6.533359169953475E-4]:1.134627666399E-1)[&rate=6.533359169953475E-4]:1.166535026151E-1,132[&rate=6.533359169953475E-4]:2.30116269255E-1)[&rate=6.533359169953475E-4]:6.846918515359E-2,129[&rate=6.533359169953475E-4]:2.958457283812E-1)[&rate=6.533359169953475E-4]:3.50239960666E-1,(69[&rate=6.533359169953475E-4]:6.941550112743E-1,118[&rate=6.533359169953475E-4]:6.831961071646E-1)[&rate=6.533359169953475E-4]:9.987588325252E-2)[&rate=6.533359169953475E-4]:5.921049556608E-1,(128[&rate=6.533359169953475E-4]:1.133873500154E0,((65[&rate=6.533359169953475E-4]:2.10460200173E-1,(60[&rate=6.533359169953475E-4]:1.523072342202E-1,(64[&rate=6.533359169953475E-4]:2.289566583688E-2,62[&rate=6.533359169953475E-4]:6.399155624792E-2)[&rate=6.533359169953475E-4]:2.800964998901E-1)[&rate=6.533359169953475E-4]:5.815296595277E-2)[&rate=6.533359169953475E-4]:1.222138153172E-1,(61[&rate=6.533359169953475E-4]:1.010368754577E-1,63[&rate=6.533359169953475E-4]:5.994098504667E-2)[&rate=6.533359169953475E-4]:4.234179619502E-1)[&rate=6.533359169953475E-4]:7.491446901428E-1)[&rate=6.533359169953475E-4]:1.015774185272E-1)[&rate=6.533359169953475E-4]:4.620650368714E-1)[&rate=6.533359169953475E-4]:4.932858926836E-2,((36[&rate=6.533359169953475E-4]:3.360508135818E-3,(127[&rate=6.533359169953475E-4]:2.177725484965E0,121[&rate=6.533359169953475E-4]:1.736629594554E0)[&rate=6.533359169953475E-4]:3.461829683759E-1)[&rate=6.533359169953475E-4]:1.156223576047E-1,35[&rate=6.533359169953475E-4]:7.240752327479E-2)[&rate=6.533359169953475E-4]:1.456698982579E-1)[&rate=6.533359169953475E-4]:1.709687332901E-1,(38[&rate=6.533359169953475E-4]:5.765519186236E-1,(((96[&rate=6.533359169953475E-4]:6.106102632407E-1,(99[&rate=6.533359169953475E-4]:5.087767238486E-1,((101[&rate=6.533359169953475E-4]:6.731755319038E-1,(((((6[&rate=6.533359169953475E-4]:4.966254688337E-1,(10[&rate=6.533359169953475E-4]:2.394167750441E-1,15[&rate=6.533359169953475E-4]:2.777729394276E-1)[&rate=6.533359169953475E-4]:2.73647049954E-1)[&rate=6.533359169953475E-4]:6.03381107419E-2,18[&rate=6.533359169953475E-4]:6.199772782057E-1)[&rate=6.533359169953475E-4]:5.115315953606E-2,3[&rate=6.533359169953475E-4]:5.560619445912E-1)[&rate=6.533359169953475E-4]:1.598022796205E-2,((88[&rate=6.533359169953475E-4]:8.671445522265E-2,89[&rate=6.533359169953475E-4]:1.004130853597E-1)[&rate=6.533359169953475E-4]:3.171095538278E-1,((92[&rate=6.533359169953475E-4]:9.475245528844E-2,(91[&rate=6.533359169953475E-4]:6.766497362167E-2,90[&rate=6.533359169953475E-4]:6.766497362167E-2)[&rate=6.533359169953475E-4]:2.708748166677E-2)[&rate=6.533359169953475E-4]:5.588759609829E-2,(87[&rate=6.533359169953475E-4]:1.315854770736E-1,(83[&rate=6.533359169953475E-4]:9.659819720959E-2,((86[&rate=6.533359169953475E-4]:5.083312922455E-2,85[&rate=6.533359169953475E-4]:5.083312922455E-2)[&rate=6.533359169953475E-4]:4.305558594199E-2,(93[&rate=6.533359169953475E-4]:5.66102878756E-2,84[&rate=6.533359169953475E-4]:4.291165773859E-2)[&rate=6.533359169953475E-4]:5.097705742796E-2)[&rate=6.533359169953475E-4]:2.709482043045E-3)[&rate=6.533359169953475E-4]:3.498727986405E-2)[&rate=6.533359169953475E-4]:5.35594417608E-3)[&rate=6.533359169953475E-4]:2.668825878007E-1)[&rate=6.533359169953475E-4]:7.079441908999E-1)[&rate=6.533359169953475E-4]:8.003430632948E-1,((((1[&rate=6.533359169953475E-4]:1.867969858683E-1,(24[&rate=6.533359169953475E-4]:8.04983362593E-1,(21[&rate=6.533359169953475E-4]:7.328214957692E-1,28[&rate=6.533359169953475E-4]:7.574790300156E-1)[&rate=6.533359169953475E-4]:5.298378463207E-2)[&rate=6.533359169953475E-4]:1.626355410836E-1)[&rate=6.533359169953475E-4]:1.268937135962E-1,((23[&rate=6.533359169953475E-4]:5.514058373464E-1,(25[&rate=6.533359169953475E-4]:3.691377092288E-1,20[&rate=6.533359169953475E-4]:3.49959627037E-1)[&rate=6.533359169953475E-4]:1.932270322273E-1)[&rate=6.533359169953475E-4]:3.38387903368E-2,(11[&rate=6.533359169953475E-4]:3.264254728656E-1,140[&rate=6.533359169953475E-4]:3.072473906739E-1)[&rate=6.533359169953475E-4]:1.738876479683E-1)[&rate=6.533359169953475E-4]:4.9830908548E-1)[&rate=6.533359169953475E-4]:8.117487910971E-2,102[&rate=6.533359169953475E-4]:1.404366076617E-2)[&rate=6.533359169953475E-4]:2.419321427159E-1,((((145[&rate=6.533359169953475E-4]:1.143400965541E-1,144[&rate=6.533359169953475E-4]:1.088606444992E-1)[&rate=6.533359169953475E-4]:2.795691926795E-1,141[&rate=6.533359169953475E-4]:3.91169563206E-1)[&rate=6.533359169953475E-4]:2.703431574211E-1,142[&rate=6.533359169953475E-4]:6.642524466548E-1)[&rate=6.533359169953475E-4]:7.638331497128E-1,(((110[&rate=6.533359169953475E-4]:5.055663443624E-1,105[&rate=6.533359169953475E-4]:4.836485361433E-1)[&rate=6.533359169953475E-4]:2.678054777853E-1,(((4[&rate=6.533359169953475E-4]:2.231714174068E-1,30[&rate=6.533359169953475E-4]:3.957741571328E-1)[&rate=6.533359169953475E-4]:3.483190229273E-1,((17[&rate=6.533359169953475E-4]:5.120101597656E-1,14[&rate=6.533359169953475E-4]:4.736539953819E-1)[&rate=6.533359169953475E-4]:1.453135542981E-1,(9[&rate=6.533359169953475E-4]:5.423096628915E-1,113[&rate=6.533359169953475E-4]:5.505288409736E-1)[&rate=6.533359169953475E-4]:6.843870870638E-2)[&rate=6.533359169953475E-4]:1.005713722926E-2)[&rate=6.533359169953475E-4]:3.082127778823E-2,(112[&rate=6.533359169953475E-4]:2.09085591655E-1,117[&rate=6.533359169953475E-4]:2.118253176826E-1)[&rate=6.533359169953475E-4]:4.507603730425E-1)[&rate=6.533359169953475E-4]:1.190053095049E-1)[&rate=6.533359169953475E-4]:2.570892767348E-1,((115[&rate=6.533359169953475E-4]:5.73309170438E-1,((((108[&rate=6.533359169953475E-4]:1.279644207063E-1,107[&rate=6.533359169953475E-4]:1.307041467337E-1)[&rate=6.533359169953475E-4]:1.269873403436E-1,(104[&rate=6.533359169953475E-4]:1.19313360086E-1,114[&rate=6.533359169953475E-4]:5.903938748326E-2)[&rate=6.533359169953475E-4]:1.383781269913E-1)[&rate=6.533359169953475E-4]:1.452044591748E-1,109[&rate=6.533359169953475E-4]:4.220740284439E-1)[&rate=6.533359169953475E-4]:2.16285931002E-1,(13[&rate=6.533359169953475E-4]:5.669502206154E-1,19[&rate=6.533359169953475E-4]:6.053063849991E-1)[&rate=6.533359169953475E-4]:7.414946485783E-2)[&rate=6.533359169953475E-4]:1.440126578666E-2)[&rate=6.533359169953475E-4]:1.883782070297E-1,((116[&rate=6.533359169953475E-4]:3.753383698549E-1,((139[&rate=6.533359169953475E-4]:3.85101068573E-1,111[&rate=6.533359169953475E-4]:2.097586028196E-1)[&rate=6.533359169953475E-4]:3.2186545081E-2,106[&rate=6.533359169953475E-4]:2.255067917362E-1)[&rate=6.533359169953475E-4]:2.101055507214E-1)[&rate=6.533359169953475E-4]:2.711506269221E-1,(148[&rate=6.533359169953475E-4]:4.848991309643E-1,143[&rate=6.533359169953475E-4]:4.821594049369E-1)[&rate=6.533359169953475E-4]:1.999460301964E-1)[&rate=6.533359169953475E-4]:1.151983806907E-1)[&rate=6.533359169953475E-4]:1.920613926476E-1)[&rate=6.533359169953475E-4]:2.195423057041E-1)[&rate=6.533359169953475E-4]:7.44655495804E-2)[&rate=6.533359169953475E-4]:1.191491583933E-1)[&rate=6.533359169953475E-4]:3.035300220833E-1)[&rate=6.533359169953475E-4]:5.910611715738E-1,98[&rate=6.533359169953475E-4]:4.194878450301E-1)[&rate=6.533359169953475E-4]:6.743095532125E-2)[&rate=6.533359169953475E-4]:1.37352665075E-1)[&rate=6.533359169953475E-4]:6.601032901505E-3,(97[&rate=6.533359169953475E-4]:3.6222306902E-1,((94[&rate=6.533359169953475E-4]:1.235811612524E-1,100[&rate=6.533359169953475E-4]:1.235811612524E-1)[&rate=6.533359169953475E-4]:2.636351063185E-1,95[&rate=6.533359169953475E-4]:4.719157211229E-1)[&rate=6.533359169953475E-4]:1.006898615583E-1)[&rate=6.533359169953475E-4]:6.919587739539E-2)[&rate=6.533359169953475E-4]:1.05483000525E-2,((16[&rate=6.533359169953475E-4]:2.551028519948E0,(146[&rate=6.533359169953475E-4]:5.744575141823E-1,40[&rate=6.533359169953475E-4]:4.542389349474E-1)[&rate=6.533359169953475E-4]:1.129665888314E-2)[&rate=6.533359169953475E-4]:3.247219022489E-2,((39[&rate=6.533359169953475E-4]:4.38588426687E-1,((((7[&rate=6.533359169953475E-4]:1.869803594724E-1,8[&rate=6.533359169953475E-4]:1.869803594724E-1)[&rate=6.533359169953475E-4]:2.628343902559E-1,26[&rate=6.533359169953475E-4]:5.566640647969E-1)[&rate=6.533359169953475E-4]:1.03129635483E-1,(31[&rate=6.533359169953475E-4]:6.952118844425E-1,(22[&rate=6.533359169953475E-4]:3.143036105284E-1,27[&rate=6.533359169953475E-4]:3.307419666928E-1)[&rate=6.533359169953475E-4]:3.26113753366E-1)[&rate=6.533359169953475E-4]:8.417432275754E-3)[&rate=6.533359169953475E-4]:9.707444517454E-2,2[&rate=6.533359169953475E-4]:5.733065016187E-1)[&rate=6.533359169953475E-4]:1.822007727898E0)[&rate=6.533359169953475E-4]:3.408923001314E-3,147[&rate=6.533359169953475E-4]:4.993743988686E-1)[&rate=6.533359169953475E-4]:5.601043436709E-2)[&rate=6.533359169953475E-4]:1.499771377865E-2)[&rate=6.533359169953475E-4]:1.318524317186E-1)[&rate=6.533359169953475E-4]:4.148596827146E-1)[&rate=6.533359169953475E-4]:1.766385361905E-1)[&rate=6.533359169953475E-4]:2.09294367541E-1)[&rate=6.533359169953475E-4]:1.104116297551E-1)[&rate=6.533359169953475E-4]:1.125316968154E-2,(34[&rate=6.533359169953475E-4]:1.887995927404E-2,33[&rate=6.533359169953475E-4]:2.441603109673E-3)[&rate=6.533359169953475E-4]:1.475020008674E-2);
tree STATE_78470000 [&joint=-20956.064611988844,lnP=-20956.064611988844] = [&R] (33[&rate=6.181159721988266E-4]:3.67188989233E-2,(32[&rate=6.181159721988266E-4]:2.462322913878E-2,(34[&rate=6.181159721988266E-4]:5.175596303964E-3,((((59[&rate=6.181159721988266E-4]:3.697075951653E-1,((56[&rate=6.181159721988266E-4]:2.194317305832E-1,55[&rate=6.181159721988266E-4]:2.194317305832E-1)[&rate=6.181159721988266E-4]:3.689865878161E-2,((57[&rate=6.181159721988266E-4]:2.047866054526E-1,58[&rate=6.181159721988266E-4]:2.211800480756E-1)[&rate=6.181159721988266E-4]:1.789927839168E-2,(37[&rate=6.181159721988266E-4]:2.562831892873E-1,54[&rate=6.181159721988266E-4]:1.797804570468E-1)[&rate=6.181159721988266E-4]:1.921820240136E-3)[&rate=6.181159721988266E-4]:4.457346726924E-2)[&rate=6.181159721988266E-4]:1.051804844888E-1)[&rate=6.181159721988266E-4]:3.598451780704E-1,68[&rate=6.181159721988266E-4]:6.803724453667E-1)[&rate=6.181159721988266E-4]:1.925370479858E-1,((((((70[&rate=6.181159721988266E-4]:2.394317462027E-1,76[&rate=6.181159721988266E-4]:2.777879105861E-1)[&rate=6.181159721988266E-4]:3.025671235202E-3,74[&rate=6.181159721988266E-4]:2.808135818213E-1)[&rate=6.181159721988266E-4]:2.284710978555E-1,75[&rate=6.181159721988266E-4]:5.092846796768E-1)[&rate=6.181159721988266E-4]:2.810534215319E-1,((80[&rate=6.181159721988266E-4]:3.274665073985E-2,81[&rate=6.181159721988266E-4]:3.274665073985E-2)[&rate=6.181159721988266E-4]:3.374812013566E-1,((73[&rate=6.181159721988266E-4]:3.220110400369E-1,((82[&rate=6.181159721988266E-4]:1.350242446763E-1,(72[&rate=6.181159721988266E-4]:5.166980047013E-2,78[&rate=6.181159721988266E-4]:7.358760868944E-2)[&rate=6.181159721988266E-4]:5.321745790478E-2)[&rate=6.181159721988266E-4]:1.096697317207E-1,(71[&rate=6.181159721988266E-4]:3.936360209798E-2,79[&rate=6.181159721988266E-4]:6.676086237201E-2)[&rate=6.181159721988266E-4]:1.697139359429E-1)[&rate=6.181159721988266E-4]:4.444035131118E-2)[&rate=6.181159721988266E-4]:6.669206272853E-2,77[&rate=6.181159721988266E-4]:3.832236507107E-1)[&rate=6.181159721988266E-4]:3.083981782417E-2)[&rate=6.181159721988266E-4]:3.707951806192E-1)[&rate=6.181159721988266E-4]:7.047766780957E-1,(((137[&rate=6.181159721988266E-4]:3.700969618111E-1,134[&rate=6.181159721988266E-4]:2.988640850989E-1)[&rate=6.181159721988266E-4]:3.204510394868E-1,133[&rate=6.181159721988266E-4]:6.494521108869E-1)[&rate=6.181159721988266E-4]:8.545297162744E-1,(53[&rate=6.181159721988266E-4]:6.847523711472E-1,((103[&rate=6.181159721988266E-4]:6.915087720862E-1,((12[&rate=6.181159721988266E-4]:2.070609263166E-1,5[&rate=6.181159721988266E-4]:1.687047619332E-1)[&rate=6.181159721988266E-4]:6.963973531046E-2,29[&rate=6.181159721988266E-4]:3.835499766956E-1)[&rate=6.181159721988266E-4]:5.408355077194E-1)[&rate=6.181159721988266E-4]:1.527922092736E0,52[&rate=6.181159721988266E-4]:5.551371302612E-1)[&rate=6.181159721988266E-4]:1.378119621973E-1)[&rate=6.181159721988266E-4]:3.714995904585E-2)[&rate=6.181159721988266E-4]:2.67493904993E-2)[&rate=6.181159721988266E-4]:3.867099238147E-1,125[&rate=6.181159721988266E-4]:9.249791308458E-1)[&rate=6.181159721988266E-4]:1.145970291734E-1)[&rate=6.181159721988266E-4]:3.031232455951E-1,((((((128[&rate=6.181159721988266E-4]:1.346374428426E0,((((65[&rate=6.181159721988266E-4]:9.151488513691E-2,62[&rate=6.181159721988266E-4]:2.832957070547E-1)[&rate=6.181159721988266E-4]:2.974043447139E-2,(64[&rate=6.181159721988266E-4]:1.711097989816E-1,60[&rate=6.181159721988266E-4]:2.042486747485E-2)[&rate=6.181159721988266E-4]:1.008304521334E-1)[&rate=6.181159721988266E-4]:4.701788291317E-1,(61[&rate=6.181159721988266E-4]:2.746573456298E-1,63[&rate=6.181159721988266E-4]:2.335614552188E-1)[&rate=6.181159721988266E-4]:5.085576250279E-1)[&rate=6.181159721988266E-4]:6.486823116989E-1,(((131[&rate=6.181159721988266E-4]:1.698725607585E-1,(130[&rate=6.181159721988266E-4]:1.552649469614E-1,(132[&rate=6.181159721988266E-4]:3.782087307229E-2,129[&rate=6.181159721988266E-4]:3.508114704494E-2)[&rate=6.181159721988266E-4]:1.201837999164E-1)[&rate=6.181159721988266E-4]:1.18678877698E-2)[&rate=6.181159721988266E-4]:3.693239985268E-1,118[&rate=6.181159721988266E-4]:6.734431346279E-1)[&rate=6.181159721988266E-4]:7.157551263369E-2,69[&rate=6.181159721988266E-4]:7.559775513712E-1)[&rate=6.181159721988266E-4]:6.86878635095E-1)[&rate=6.181159721988266E-4]:5.420317346673E-2)[&rate=6.181159721988266E-4]:4.528716894495E-1,(((((((48[&rate=6.181159721988266E-4]:2.73694778222E-1,42[&rate=6.181159721988266E-4]:2.354434121018E-1)[&rate=6.181159721988266E-4]:3.446839754268E-2,41[&rate=6.181159721988266E-4]:2.644473287702E-1)[&rate=6.181159721988266E-4]:1.127530575176E-1,46[&rate=6.181159721988266E-4]:4.318451950308E-1)[&rate=6.181159721988266E-4]:2.143607719266E-2,43[&rate=6.181159721988266E-4]:4.532812722235E-1)[&rate=6.181159721988266E-4]:8.861780716989E-2,44[&rate=6.181159721988266E-4]:5.364345985191E-1)[&rate=6.181159721988266E-4]:1.788335632481E-3,((47[&rate=6.181159721988266E-4]:3.812809915418E-1,51[&rate=6.181159721988266E-4]:3.539585871703E-1)[&rate=6.181159721988266E-4]:1.544839548889E-1,(50[&rate=6.181159721988266E-4]:3.33487105743E-1,49[&rate=6.181159721988266E-4]:3.33487105743E-1)[&rate=6.181159721988266E-4]:1.69490955442E-1)[&rate=6.181159721988266E-4]:7.92246859516E-3)[&rate=6.181159721988266E-4]:1.595285647866E-1,45[&rate=6.181159721988266E-4]:6.95019258501E-1)[&rate=6.181159721988266E-4]:3.308306470832E-1)[&rate=6.181159721988266E-4]:1.480463950499E-2,(35[&rate=6.181159721988266E-4]:2.111635890062E-2,127[&rate=6.181159721988266E-4]:2.588239646572E0)[&rate=6.181159721988266E-4]:2.641672751922E-1)[&rate=6.181159721988266E-4]:2.278893144172E-2,(36[&rate=6.181159721988266E-4]:4.08770325046E-2,121[&rate=6.181159721988266E-4]:2.120329087299E0)[&rate=6.181159721988266E-4]:3.137708754957E-1)[&rate=6.181159721988266E-4]:7.307934781851E-2,(38[&rate=6.181159721988266E-4]:6.979075898965E-1,((((99[&rate=6.181159721988266E-4]:4.778406426374E-1,96[&rate=6.181159721988266E-4]:4.423215169545E-1)[&rate=6.181159721988266E-4]:1.143066579493E-1,(((94[&rate=6.181159721988266E-4]:2.841000192166E-1,100[&rate=6.181159721988266E-4]:2.841000192166E-1)[&rate=6.181159721988266E-4]:6.08044670516E-2,95[&rate=6.181159721988266E-4]:4.296039398202E-1)[&rate=6.181159721988266E-4]:1.280113968098E-1,(97[&rate=6.181159721988266E-4]:1.928600040112E-1,98[&rate=6.181159721988266E-4]:3.923135559237E-1)[&rate=6.181159721988266E-4]:1.543728189576E-1)[&rate=6.181159721988266E-4]:2.360300220813E-2)[&rate=6.181159721988266E-4]:1.967056196414E-2,(101[&rate=6.181159721988266E-4]:7.731109848584E-1,((((10[&rate=6.181159721988266E-4]:5.528048614072E-1,15[&rate=6.181159721988266E-4]:5.911610257907E-1)[&rate=6.181159721988266E-4]:6.435874625664E-2,((3[&rate=6.181159721988266E-4]:1.575336795261E-1,18[&rate=6.181159721988266E-4]:2.726021726767E-1)[&rate=6.181159721988266E-4]:2.801129292299E-1,((88[&rate=6.181159721988266E-4]:1.721617113501E-1,89[&rate=6.181159721988266E-4]:1.858603414872E-1)[&rate=6.181159721988266E-4]:1.257019406698E-1,(87[&rate=6.181159721988266E-4]:1.649762927293E-1,((92[&rate=6.181159721988266E-4]:7.192200042555E-2,(91[&rate=6.181159721988266E-4]:4.540419882836E-2,90[&rate=6.181159721988266E-4]:4.540419882836E-2)[&rate=6.181159721988266E-4]:2.65178015972E-2)[&rate=6.181159721988266E-4]:7.888143157152E-2,(((93[&rate=6.181159721988266E-4]:3.912239924487E-2,84[&rate=6.181159721988266E-4]:2.542376910786E-2)[&rate=6.181159721988266E-4]:3.434526332513E-2,86[&rate=6.181159721988266E-4]:5.976903243298E-2)[&rate=6.181159721988266E-4]:4.916606318392E-2,(83[&rate=6.181159721988266E-4]:7.453813395318E-2,85[&rate=6.181159721988266E-4]:7.453813395318E-2)[&rate=6.181159721988266E-4]:3.439696166373E-2)[&rate=6.181159721988266E-4]:2.816970624315E-2)[&rate=6.181159721988266E-4]:2.787149086919E-2)[&rate=6.181159721988266E-4]:1.328873592907E-1)[&rate=6.181159721988266E-4]:6.795089841332E-1)[&rate=6.181159721988266E-4]:1.11023848223E-1)[&rate=6.181159721988266E-4]:8.648790588045E-3,6[&rate=6.181159721988266E-4]:6.093740420875E-1)[&rate=6.181159721988266E-4]:9.135896062781E-1,((((24[&rate=6.181159721988266E-4]:9.91093778121E-1,(1[&rate=6.181159721988266E-4]:1.571913937189E-1,(21[&rate=6.181159721988266E-4]:6.3938871174E-1,28[&rate=6.181159721988266E-4]:6.640462459865E-1)[&rate=6.181159721988266E-4]:2.794465175954E-1)[&rate=6.181159721988266E-4]:5.308046659392E-2)[&rate=6.181159721988266E-4]:2.873518050349E-1,(((23[&rate=6.181159721988266E-4]:6.2911314968E-1,(25[&rate=6.181159721988266E-4]:6.325330403327E-1,20[&rate=6.181159721988266E-4]:6.13354958141E-1)[&rate=6.181159721988266E-4]:7.539013456973E-3)[&rate=6.181159721988266E-4]:6.599272418496E-2,(11[&rate=6.181159721988266E-4]:5.640303310418E-1,140[&rate=6.181159721988266E-4]:5.448522488501E-1)[&rate=6.181159721988266E-4]:4.614403597395E-2)[&rate=6.181159721988266E-4]:4.690017331151E-1,102[&rate=6.181159721988266E-4]:1.342267547337E-2)[&rate=6.181159721988266E-4]:1.033790720662E-1)[&rate=6.181159721988266E-4]:1.464802243591E-1,(((110[&rate=6.181159721988266E-4]:4.683286056145E-1,105[&rate=6.181159721988266E-4]:4.464107973954E-1)[&rate=6.181159721988266E-4]:2.070775926483E-1,((4[&rate=6.181159721988266E-4]:2.873300840058E-1,30[&rate=6.181159721988266E-4]:4.599328237318E-1)[&rate=6.181159721988266E-4]:3.175007848798E-1,((117[&rate=6.181159721988266E-4]:6.072084462384E-2,112[&rate=6.181159721988266E-4]:5.798111859626E-2)[&rate=6.181159721988266E-4]:5.221415804786E-1,((9[&rate=6.181159721988266E-4]:4.631609610817E-1,113[&rate=6.181159721988266E-4]:4.713801391637E-1)[&rate=6.181159721988266E-4]:1.049377607455E-1,(17[&rate=6.181159721988266E-4]:3.367978776903E-1,14[&rate=6.181159721988266E-4]:2.984417133067E-1)[&rate=6.181159721988266E-4]:2.778761866025E-1)[&rate=6.181159721988266E-4]:3.804799165623E-3)[&rate=6.181159721988266E-4]:8.224241638592E-2)[&rate=6.181159721988266E-4]:1.85205348567E-2)[&rate=6.181159721988266E-4]:2.772056587978E-1,((((108[&rate=6.181159721988266E-4]:4.838039423856E-1,(104[&rate=6.181159721988266E-4]:8.846709456069E-2,114[&rate=6.181159721988266E-4]:2.819312195792E-2)[&rate=6.181159721988266E-4]:3.980765738523E-1)[&rate=6.181159721988266E-4]:5.459414450292E-2,(107[&rate=6.181159721988266E-4]:5.23840105698E-1,109[&rate=6.181159721988266E-4]:5.430181878897E-1)[&rate=6.181159721988266E-4]:1.729770721793E-2)[&rate=6.181159721988266E-4]:1.10117744684E-1,(115[&rate=6.181159721988266E-4]:4.923944903672E-1,(13[&rate=6.181159721988266E-4]:4.441619891393E-1,19[&rate=6.181159721988266E-4]:4.82518153523E-1)[&rate=6.181159721988266E-4]:1.304242820497E-1)[&rate=6.181159721988266E-4]:9.858709463002E-2)[&rate=6.181159721988266E-4]:4.503811245928E-2,(((139[&rate=6.181159721988266E-4]:7.18249878551E-1,(106[&rate=6.181159721988266E-4]:2.225170157068E-1,111[&rate=6.181159721988266E-4]:2.389553718712E-1)[&rate=6.181159721988266E-4]:3.039520409264E-1)[&rate=6.181159721988266E-4]:9.631226097758E-3,116[&rate=6.181159721988266E-4]:4.758263101282E-1)[&rate=6.181159721988266E-4]:1.139974466818E-1,(148[&rate=6.181159721988266E-4]:3.313514062225E-1,143[&rate=6.181159721988266E-4]:3.286116801951E-1)[&rate=6.181159721988266E-4]:2.968285149712E-1)[&rate=6.181159721988266E-4]:4.619594064648E-2)[&rate=6.181159721988266E-4]:2.39879830837E-1)[&rate=6.181159721988266E-4]:3.791632655229E-1)[&rate=6.181159721988266E-4]:7.096943527294E-3,(((145[&rate=6.181159721988266E-4]:7.701152825477E-2,144[&rate=6.181159721988266E-4]:7.153207619983E-2)[&rate=6.181159721988266E-4]:7.198596804916E-2,141[&rate=6.181159721988266E-4]:1.462577702763E-1)[&rate=6.181159721988266E-4]:1.385575896063E-1,142[&rate=6.181159721988266E-4]:2.875550859103E-1)[&rate=6.181159721988266E-4]:1.229399171981E0)[&rate=6.181159721988266E-4]:2.032696644466E-1)[&rate=6.181159721988266E-4]:3.049418570408E-1)[&rate=6.181159721988266E-4]:6.615978126427E-1)[&rate=6.181159721988266E-4]:1.723562313691E-1,((40[&rate=6.181159721988266E-4]:5.258397672273E-1,((147[&rate=6.181159721988266E-4]:4.775958290065E-1,146[&rate=6.181159721988266E-4]:5.404373590611E-1)[&rate=6.181159721988266E-4]:2.109308545522E-2,16[&rate=6.181159721988266E-4]:2.526804791399E0)[&rate=6.181159721988266E-4]:8.452790194595E-2)[&rate=6.181159721988266E-4]:3.309535313626E-2,(39[&rate=6.181159721988266E-4]:5.105335919604E-1,(2[&rate=6.181159721988266E-4]:8.732536966935E-1,(((7[&rate=6.181159721988266E-4]:2.397868677845E-1,8[&rate=6.181159721988266E-4]:2.397868677845E-1)[&rate=6.181159721988266E-4]:3.360215666653E-1,26[&rate=6.181159721988266E-4]:6.826577495183E-1)[&rate=6.181159721988266E-4]:5.290302671896E-3,(31[&rate=6.181159721988266E-4]:7.077867892073E-1,(22[&rate=6.181159721988266E-4]:3.109675841091E-1,27[&rate=6.181159721988266E-4]:3.274059402735E-1)[&rate=6.181159721988266E-4]:3.420246845501E-1)[&rate=6.181159721988266E-4]:2.39968794213E-2)[&rate=6.181159721988266E-4]:3.68867288339E-1)[&rate=6.181159721988266E-4]:1.594005698096E0)[&rate=6.181159721988266E-4]:4.840152840319E-2)[&rate=6.181159721988266E-4]:7.496574951272E-2)[&rate=6.181159721988266E-4]:1.323127309493E-1)[&rate=6.181159721988266E-4]:2.85609769972E-1)[&rate=6.181159721988266E-4]:1.489793652415E-1,((67[&rate=6.181159721988266E-4]:1.8817679548E-1,((123[&rate=6.181159721988266E-4]:3.108292239118E-2,124[&rate=6.181159721988266E-4]:2.835068195405E-2)[&rate=6.181159721988266E-4]:3.389157479402E-1,122[&rate=6.181159721988266E-4]:3.699986703314E-1)[&rate=6.181159721988266E-4]:3.194506754893E-1)[&rate=6.181159721988266E-4]:1.58362775373E-1,((((119[&rate=6.181159721988266E-4]:1.624566951176E0,120[&rate=6.181159721988266E-4]:1.528676540217E0)[&rate=6.181159721988266E-4]:5.122847902907E-2,126[&rate=6.181159721988266E-4]:8.900929075615E-1)[&rate=6.181159721988266E-4]:1.814144257037E-1,(135[&rate=6.181159721988266E-4]:3.404139736161E-1,(138[&rate=6.181159721988266E-4]:2.218144935979E-1,136[&rate=6.181159721988266E-4]:9.030764428273E-2)[&rate=6.181159721988266E-4]:3.185994800183E-1)[&rate=6.181159721988266E-4]:1.168850676813E0)[&rate=6.181159721988266E-4]:3.269077439772E-1,66[&rate=6.181159721988266E-4]:1.512408875575E-1)[&rate=6.181159721988266E-4]:1.952986832955E-1)[&rate=6.181159721988266E-4]:1.835917077416E-1)[&rate=6.181159721988266E-4]:9.818082258071E-2)[&rate=6.181159721988266E-4]:2.398771937587E-1)[&rate=6.181159721988266E-4]:4.136544105391E-2)[&rate=6.181159721988266E-4]:6.616217729804E-3);
tree STATE_78480000 [&joint=-20980.553070153706,lnP=-20980.553070153706] = [&R] (((((59[&rate=5.844114369255408E-4]:4.551700260644E-1,(((57[&rate=5.844114369255408E-4]:1.951675366901E-1,54[&rate=5.844114369255408E-4]:1.541839301328E-1)[&rate=5.844114369255408E-4]:3.294045290416E-2,37[&rate=5.844114369255408E-4]:2.636271152774E-1)[&rate=5.844114369255408E-4]:1.037166438998E-1,((56[&rate=5.844114369255408E-4]:1.932333129304E-1,55[&rate=5.844114369255408E-4]:1.932333129304E-1)[&rate=5.844114369255408E-4]:7.128992393487E-2,58[&rate=5.844114369255408E-4]:2.91845641237E-1)[&rate=5.844114369255408E-4]:5.63724348801E-2)[&rate=5.844114369255408E-4]:1.260776330075E-1)[&rate=5.844114369255408E-4]:2.606916861614E-1,68[&rate=5.844114369255408E-4]:6.666813843569E-1)[&rate=5.844114369255408E-4]:5.031281198529E-1,(((((((74[&rate=5.844114369255408E-4]:3.198527803511E-1,76[&rate=5.844114369255408E-4]:3.198527803511E-1)[&rate=5.844114369255408E-4]:1.474034855985E-2,70[&rate=5.844114369255408E-4]:2.962369645275E-1)[&rate=5.844114369255408E-4]:1.867028860957E-1,75[&rate=5.844114369255408E-4]:5.212960150066E-1)[&rate=5.844114369255408E-4]:1.890688997709E-1,(((77[&rate=5.844114369255408E-4]:5.080811882892E-1,(71[&rate=5.844114369255408E-4]:1.073874114462E-1,73[&rate=5.844114369255408E-4]:1.75880562131E-1)[&rate=5.844114369255408E-4]:3.376800782129E-1)[&rate=5.844114369255408E-4]:7.901847480608E-2,((82[&rate=5.844114369255408E-4]:1.725899611619E-1,(72[&rate=5.844114369255408E-4]:7.941862370577E-2,78[&rate=5.844114369255408E-4]:1.013364319251E-1)[&rate=5.844114369255408E-4]:6.303435115476E-2)[&rate=5.844114369255408E-4]:1.294314004497E-1,79[&rate=5.844114369255408E-4]:2.938021835295E-1)[&rate=5.844114369255408E-4]:2.576810412096E-1)[&rate=5.844114369255408E-4]:5.332121720763E-3,(80[&rate=5.844114369255408E-4]:1.030047276034E-1,81[&rate=5.844114369255408E-4]:1.030047276034E-1)[&rate=5.844114369255408E-4]:4.455914407743E-1)[&rate=5.844114369255408E-4]:1.124536779068E-1)[&rate=5.844114369255408E-4]:8.336776198066E-1,(52[&rate=5.844114369255408E-4]:6.069792969203E-1,(103[&rate=5.844114369255408E-4]:6.230972650916E-1,((12[&rate=5.844114369255408E-4]:1.348688175064E-1,5[&rate=5.844114369255408E-4]:9.651265312294E-2)[&rate=5.844114369255408E-4]:5.387381968877E-1,29[&rate=5.844114369255408E-4]:7.804563294627E-1)[&rate=5.844114369255408E-4]:7.551764795776E-2)[&rate=5.844114369255408E-4]:1.64817576639E0)[&rate=5.844114369255408E-4]:1.987969003632E-1)[&rate=5.844114369255408E-4]:4.769631179039E-2,(53[&rate=5.844114369255408E-4]:7.694916593455E-1,((134[&rate=5.844114369255408E-4]:2.719745681708E-1,137[&rate=5.844114369255408E-4]:3.43207444883E-1)[&rate=5.844114369255408E-4]:7.073902236814E-2,133[&rate=5.844114369255408E-4]:3.728505768401E-1)[&rate=5.844114369255408E-4]:1.178720579474E0)[&rate=5.844114369255408E-4]:7.578412841696E-2)[&rate=5.844114369255408E-4]:3.048090083534E-1,125[&rate=5.844114369255408E-4]:9.397022824547E-1)[&rate=5.844114369255408E-4]:3.967738884219E-1)[&rate=5.844114369255408E-4]:1.774242036213E-1,(66[&rate=5.844114369255408E-4]:2.09761863082E-1,(((135[&rate=5.844114369255408E-4]:2.625129119539E-1,(138[&rate=5.844114369255408E-4]:2.234704788868E-1,136[&rate=5.844114369255408E-4]:9.196362957158E-2)[&rate=5.844114369255408E-4]:2.390424330672E-1)[&rate=5.844114369255408E-4]:1.467389730823E0,((126[&rate=5.844114369255408E-4]:8.694773548617E-1,120[&rate=5.844114369255408E-4]:1.559289466547E0)[&rate=5.844114369255408E-4]:1.216236478236E-2,119[&rate=5.844114369255408E-4]:1.667342242288E0)[&rate=5.844114369255408E-4]:4.105056059688E-1)[&rate=5.844114369255408E-4]:1.478188645259E-1,(67[&rate=5.844114369255408E-4]:1.357733516217E-1,(124[&rate=5.844114369255408E-4]:1.832155470113E-1,(123[&rate=5.844114369255408E-4]:1.600829647603E-1,122[&rate=5.844114369255408E-4]:1.600829647603E-1)[&rate=5.844114369255408E-4]:2.586482268818E-2)[&rate=5.844114369255408E-4]:4.510981145139E-1)[&rate=5.844114369255408E-4]:5.7016648832E-2)[&rate=5.844114369255408E-4]:1.697186262829E-2)[&rate=5.844114369255408E-4]:5.897512069769E-1)[&rate=5.844114369255408E-4]:1.545562695708E-1,(33[&rate=5.844114369255408E-4]:6.831140469811E-2,((((((35[&rate=5.844114369255408E-4]:9.542362746005E-4,36[&rate=5.844114369255408E-4]:4.752957874036E-2)[&rate=5.844114369255408E-4]:1.572686329254E-1,(((((118[&rate=5.844114369255408E-4]:2.970648229938E-1,69[&rate=5.844114369255408E-4]:3.080237271034E-1)[&rate=5.844114369255408E-4]:3.5678579994E-1,((131[&rate=5.844114369255408E-4]:3.095830596631E-2,130[&rate=5.844114369255408E-4]:2.821857993896E-2)[&rate=5.844114369255408E-4]:1.512803748586E-1,(132[&rate=5.844114369255408E-4]:7.24744187707E-2,129[&rate=5.844114369255408E-4]:6.973469274335E-2)[&rate=5.844114369255408E-4]:1.097642620542E-1)[&rate=5.844114369255408E-4]:3.373653667663E-1)[&rate=5.844114369255408E-4]:9.499586175072E-1,(45[&rate=5.844114369255408E-4]:6.054174862949E-1,((41[&rate=5.844114369255408E-4]:3.972187714068E-1,(46[&rate=5.844114369255408E-4]:4.335212787688E-1,(43[&rate=5.844114369255408E-4]:3.675960817977E-1,(42[&rate=5.844114369255408E-4]:2.640270228561E-1,48[&rate=5.844114369255408E-4]:3.022783889764E-1)[&rate=5.844114369255408E-4]:5.438873107289E-2)[&rate=5.844114369255408E-4]:6.592519697107E-2)[&rate=5.844114369255408E-4]:1.834230138093E-2)[&rate=5.844114369255408E-4]:1.449626519656E-1,(((51[&rate=5.844114369255408E-4]:4.097479747681E-1,47[&rate=5.844114369255408E-4]:4.370703791396E-1)[&rate=5.844114369255408E-4]:5.044157902144E-2,44[&rate=5.844114369255408E-4]:4.820474772867E-1)[&rate=5.844114369255408E-4]:3.534470140677E-2,(50[&rate=5.844114369255408E-4]:3.417752650923E-1,49[&rate=5.844114369255408E-4]:3.417752650923E-1)[&rate=5.844114369255408E-4]:1.482945092297E-1)[&rate=5.844114369255408E-4]:7.39695725476E-2)[&rate=5.844114369255408E-4]:1.678797549094E-2)[&rate=5.844114369255408E-4]:8.52695144574E-2)[&rate=5.844114369255408E-4]:8.480770553247E-2,(128[&rate=5.844114369255408E-4]:1.2651434796E0,((65[&rate=5.844114369255408E-4]:2.88529828858E-1,((60[&rate=5.844114369255408E-4]:9.771124728856E-2,64[&rate=5.844114369255408E-4]:2.483961787953E-1)[&rate=5.844114369255408E-4]:1.483058575734E-1,62[&rate=5.844114369255408E-4]:4.377979267797E-1)[&rate=5.844114369255408E-4]:4.251272399601E-2)[&rate=5.844114369255408E-4]:1.470604365552E-1,(61[&rate=5.844114369255408E-4]:3.277360673099E-1,63[&rate=5.844114369255408E-4]:2.866401768989E-1)[&rate=5.844114369255408E-4]:2.996350200211E-1)[&rate=5.844114369255408E-4]:7.774984196664E-1)[&rate=5.844114369255408E-4]:2.837474389761E-1)[&rate=5.844114369255408E-4]:8.591123615833E-2,121[&rate=5.844114369255408E-4]:2.232062428707E0)[&rate=5.844114369255408E-4]:5.218783775323E-2)[&rate=5.844114369255408E-4]:4.910847518807E-2,127[&rate=5.844114369255408E-4]:2.774454632059E0)[&rate=5.844114369255408E-4]:3.2063227551E-1,(38[&rate=5.844114369255408E-4]:8.650811606598E-1,((146[&rate=5.844114369255408E-4]:5.907785657521E-1,(((101[&rate=5.844114369255408E-4]:5.02040646416E-1,((((88[&rate=5.844114369255408E-4]:7.21549141382E-2,89[&rate=5.844114369255408E-4]:8.585354427521E-2)[&rate=5.844114369255408E-4]:2.238955948211E-1,(((93[&rate=5.844114369255408E-4]:1.738337813757E-1,((86[&rate=5.844114369255408E-4]:9.106355564187E-2,83[&rate=5.844114369255408E-4]:9.106355564187E-2)[&rate=5.844114369255408E-4]:2.276724740445E-2,(84[&rate=5.844114369255408E-4]:1.704333606329E-2,85[&rate=5.844114369255408E-4]:1.704333606329E-2)[&rate=5.844114369255408E-4]:9.678746698303E-2)[&rate=5.844114369255408E-4]:4.630434819234E-2)[&rate=5.844114369255408E-4]:1.815882974374E-2,(92[&rate=5.844114369255408E-4]:1.021415303489E-1,(91[&rate=5.844114369255408E-4]:9.629492160959E-2,90[&rate=5.844114369255408E-4]:9.629492160959E-2)[&rate=5.844114369255408E-4]:5.84660873928E-3)[&rate=5.844114369255408E-4]:8.985108077056E-2)[&rate=5.844114369255408E-4]:1.129097571869E-2,87[&rate=5.844114369255408E-4]:1.895849567011E-1)[&rate=5.844114369255408E-4]:1.064655522582E-1)[&rate=5.844114369255408E-4]:9.292644770911E-1,((10[&rate=5.844114369255408E-4]:5.503401568806E-1,15[&rate=5.844114369255408E-4]:5.88696321264E-1)[&rate=5.844114369255408E-4]:1.088320557033E-1,(6[&rate=5.844114369255408E-4]:6.350666765225E-1,(3[&rate=5.844114369255408E-4]:4.964602758969E-1,18[&rate=5.844114369255408E-4]:6.115287690475E-1)[&rate=5.844114369255408E-4]:8.655160610512E-2)[&rate=5.844114369255408E-4]:7.667179896999E-3)[&rate=5.844114369255408E-4]:9.490989675428E-2)[&rate=5.844114369255408E-4]:5.512785850799E-1,(((((145[&rate=5.844114369255408E-4]:8.957684324846E-2,141[&rate=5.844114369255408E-4]:8.683711722088E-2)[&rate=5.844114369255408E-4]:7.730282534215E-2,144[&rate=5.844114369255408E-4]:1.614002165357E-1)[&rate=5.844114369255408E-4]:1.776739796002E-1,142[&rate=5.844114369255408E-4]:3.445536481908E-1)[&rate=5.844114369255408E-4]:8.511159778601E-1,((((112[&rate=5.844114369255408E-4]:6.335677109101E-1,((17[&rate=5.844114369255408E-4]:4.395656218335E-1,14[&rate=5.844114369255408E-4]:4.012094574498E-1)[&rate=5.844114369255408E-4]:1.42103119987E-1,(117[&rate=5.844114369255408E-4]:2.589103047839E-1,9[&rate=5.844114369255408E-4]:2.479514006742E-1)[&rate=5.844114369255408E-4]:2.871419986805E-1)[&rate=5.844114369255408E-4]:9.025513347326E-2)[&rate=5.844114369255408E-4]:2.363753795307E-2,(4[&rate=5.844114369255408E-4]:3.752154393932E-1,30[&rate=5.844114369255408E-4]:5.478181791192E-1)[&rate=5.844114369255408E-4]:2.244555628948E-1)[&rate=5.844114369255408E-4]:4.381634586249E-2,((110[&rate=5.844114369255408E-4]:5.081278819889E-1,105[&rate=5.844114369255408E-4]:4.862100737698E-1)[&rate=5.844114369255408E-4]:2.877729221521E-2,113[&rate=5.844114369255408E-4]:5.423846262589E-1)[&rate=5.844114369255408E-4]:1.586369684668E-1)[&rate=5.844114369255408E-4]:2.05207150951E-1,((115[&rate=5.844114369255408E-4]:6.15058835995E-1,((13[&rate=5.844114369255408E-4]:5.601635902534E-1,19[&rate=5.844114369255408E-4]:5.985197546371E-1)[&rate=5.844114369255408E-4]:1.17816060846E-1,((108[&rate=5.844114369255408E-4]:4.054092428565E-1,(104[&rate=5.844114369255408E-4]:1.095349233945E-1,114[&rate=5.844114369255408E-4]:4.926095079177E-2)[&rate=5.844114369255408E-4]:2.986140454893E-1)[&rate=5.844114369255408E-4]:1.141292593834E-2,(107[&rate=5.844114369255408E-4]:2.7441430013E-1,109[&rate=5.844114369255408E-4]:2.935923823218E-1)[&rate=5.844114369255408E-4]:1.451475946921E-1)[&rate=5.844114369255408E-4]:2.364999480582E-1)[&rate=5.844114369255408E-4]:1.927096571744E-2)[&rate=5.844114369255408E-4]:1.034417823533E-1,((106[&rate=5.844114369255408E-4]:2.022887632143E-1,(111[&rate=5.844114369255408E-4]:1.18921922342E-1,139[&rate=5.844114369255408E-4]:2.942643880953E-1)[&rate=5.844114369255408E-4]:9.980519703669E-2)[&rate=5.844114369255408E-4]:4.511561928864E-1,(116[&rate=5.844114369255408E-4]:4.125981481193E-1,(148[&rate=5.844114369255408E-4]:1.831496594305E-1,143[&rate=5.844114369255408E-4]:1.804099334031E-1)[&rate=5.844114369255408E-4]:2.678046530725E-1)[&rate=5.844114369255408E-4]:1.805728353786E-1)[&rate=5.844114369255408E-4]:1.253296348504E-1)[&rate=5.844114369255408E-4]:1.055363465065E-1)[&rate=5.844114369255408E-4]:1.168381406481E-1)[&rate=5.844114369255408E-4]:2.326020110803E-1,(102[&rate=5.844114369255408E-4]:3.239231127703E-2,(((23[&rate=5.844114369255408E-4]:6.544862389722E-1,(25[&rate=5.844114369255408E-4]:3.544351702601E-1,20[&rate=5.844114369255408E-4]:3.352570880684E-1)[&rate=5.844114369255408E-4]:3.110099728217E-1)[&rate=5.844114369255408E-4]:1.202211114009E-1,(11[&rate=5.844114369255408E-4]:5.8985776894E-1,140[&rate=5.844114369255408E-4]:5.706796867483E-1)[&rate=5.844114369255408E-4]:9.991807458383E-2)[&rate=5.844114369255408E-4]:2.730117266504E-1,(24[&rate=5.844114369255408E-4]:9.027012604133E-1,(1[&rate=5.844114369255408E-4]:5.568969268925E-2,(21[&rate=5.844114369255408E-4]:7.223038582733E-1,28[&rate=5.844114369255408E-4]:7.469613925198E-1)[&rate=5.844114369255408E-4]:9.502967003244E-2)[&rate=5.844114369255408E-4]:6.618964991586E-2)[&rate=5.844114369255408E-4]:1.559767207198E-1)[&rate=5.844114369255408E-4]:1.353581657602E-1)[&rate=5.844114369255408E-4]:1.493039833885E-1)[&rate=5.844114369255408E-4]:5.791097509506E-2)[&rate=5.844114369255408E-4]:2.679128287104E-1)[&rate=5.844114369255408E-4]:8.505195964537E-1,((16[&rate=5.844114369255408E-4]:2.410243752621E0,((2[&rate=5.844114369255408E-4]:1.101732678581E0,(((7[&rate=5.844114369255408E-4]:1.003122627798E-1,8[&rate=5.844114369255408E-4]:1.003122627798E-1)[&rate=5.844114369255408E-4]:4.837121774734E-1,26[&rate=5.844114369255408E-4]:6.908737553218E-1)[&rate=5.844114369255408E-4]:9.760189850164E-2,(31[&rate=5.844114369255408E-4]:5.483435059166E-1,(22[&rate=5.844114369255408E-4]:8.691837348614E-2,27[&rate=5.844114369255408E-4]:1.033567296505E-1)[&rate=5.844114369255408E-4]:4.066306118825E-1)[&rate=5.844114369255408E-4]:2.839677643451E-1)[&rate=5.844114369255408E-4]:4.96818668593E-1)[&rate=5.844114369255408E-4]:1.164946703667E0,97[&rate=5.844114369255408E-4]:2.389153280523E-1)[&rate=5.844114369255408E-4]:1.479724708578E-2)[&rate=5.844114369255408E-4]:3.456388975132E-2,(39[&rate=5.844114369255408E-4]:3.156154176918E-1,147[&rate=5.844114369255408E-4]:3.729924668721E-1)[&rate=5.844114369255408E-4]:4.36992985638E-2)[&rate=5.844114369255408E-4]:2.008136762037E-2)[&rate=5.844114369255408E-4]:3.569520948174E-2,40[&rate=5.844114369255408E-4]:4.150912933577E-1)[&rate=5.844114369255408E-4]:5.546869315952E-2)[&rate=5.844114369255408E-4]:1.207757400415E-1,(((99[&rate=5.844114369255408E-4]:4.289873232842E-1,96[&rate=5.844114369255408E-4]:3.934681976013E-1)[&rate=5.844114369255408E-4]:3.738540819858E-2,98[&rate=5.844114369255408E-4]:4.445148079855E-1)[&rate=5.844114369255408E-4]:1.7017517605E-1,((94[&rate=5.844114369255408E-4]:3.746564418416E-1,100[&rate=5.844114369255408E-4]:3.746564418416E-1)[&rate=5.844114369255408E-4]:1.98764116463E-2,95[&rate=5.844114369255408E-4]:4.792323070399E-1)[&rate=5.844114369255408E-4]:1.463866387443E-1)[&rate=5.844114369255408E-4]:1.050610430694E-1)[&rate=5.844114369255408E-4]:3.420514450302E-1)[&rate=5.844114369255408E-4]:2.652479057537E-1)[&rate=5.844114369255408E-4]:3.640241089478E-1,34[&rate=5.844114369255408E-4]:2.897403021581E-2)[&rate=5.844114369255408E-4]:8.775995476897E-3,32[&rate=5.844114369255408E-4]:1.583221747362E-2)[&rate=5.844114369255408E-4]:4.699973516978E-2)[&rate=5.844114369255408E-4]:6.305880137063E-3);
tree STATE_78490000 [&joint=-20982.31665994287,lnP=-20982.31665994287] = [&R] ((34[&rate=5.488232941796686E-4]:9.475814715348E-2,32[&rate=5.488232941796686E-4]:7.284033893439E-2)[&rate=5.488232941796686E-4]:2.605020718858E-1,(33[&rate=5.488232941796686E-4]:2.895578958361E-1,((((59[&rate=5.488232941796686E-4]:4.019116412599E-1,((54[&rate=5.488232941796686E-4]:2.627125567419E-1,58[&rate=5.488232941796686E-4]:3.200896059222E-1)[&rate=5.488232941796686E-4]:4.681559258613E-2,(((56[&rate=5.488232941796686E-4]:1.823476231748E-1,55[&rate=5.488232941796686E-4]:1.823476231748E-1)[&rate=5.488232941796686E-4]:6.973082118569E-2,57[&rate=5.488232941796686E-4]:2.630074061093E-1)[&rate=5.488232941796686E-4]:7.04173565911E-2,37[&rate=5.488232941796686E-4]:3.689438883835E-1)[&rate=5.488232941796686E-4]:1.708699318497E-2)[&rate=5.488232941796686E-4]:5.41321258117E-2)[&rate=5.488232941796686E-4]:1.172416865811E-1,68[&rate=5.488232941796686E-4]:4.699729999721E-1)[&rate=5.488232941796686E-4]:8.301426348844E-1,(((((((76[&rate=5.488232941796686E-4]:3.530287364757E-1,70[&rate=5.488232941796686E-4]:3.146725720923E-1)[&rate=5.488232941796686E-4]:2.588121173168E-3,74[&rate=5.488232941796686E-4]:3.556168576489E-1)[&rate=5.488232941796686E-4]:2.415181777533E-2,75[&rate=5.488232941796686E-4]:3.797686754242E-1)[&rate=5.488232941796686E-4]:3.284278462681E-1,((((71[&rate=5.488232941796686E-4]:2.743186288236E-1,77[&rate=5.488232941796686E-4]:3.373323274537E-1)[&rate=5.488232941796686E-4]:1.315643526956E-1,73[&rate=5.488232941796686E-4]:4.74376132204E-1)[&rate=5.488232941796686E-4]:3.352356523932E-2,((72[&rate=5.488232941796686E-4]:4.603698941959E-2,78[&rate=5.488232941796686E-4]:6.79547976389E-2)[&rate=5.488232941796686E-4]:2.764043404577E-1,(82[&rate=5.488232941796686E-4]:1.392041242313E-1,79[&rate=5.488232941796686E-4]:1.309849461492E-1)[&rate=5.488232941796686E-4]:2.133741919474E-1)[&rate=5.488232941796686E-4]:1.22444668936E-1)[&rate=5.488232941796686E-4]:2.213574152166E-2,(80[&rate=5.488232941796686E-4]:1.30352045699E-1,81[&rate=5.488232941796686E-4]:1.30352045699E-1)[&rate=5.488232941796686E-4]:3.503683247729E-1)[&rate=5.488232941796686E-4]:1.781610827273E-1)[&rate=5.488232941796686E-4]:8.153399417643E-1,(133[&rate=5.488232941796686E-4]:6.538002430119E-1,(137[&rate=5.488232941796686E-4]:3.055700507138E-1,134[&rate=5.488232941796686E-4]:2.343371740016E-1)[&rate=5.488232941796686E-4]:3.893260827092E-1)[&rate=5.488232941796686E-4]:9.053526588008E-1)[&rate=5.488232941796686E-4]:2.514464276727E-1,((52[&rate=5.488232941796686E-4]:8.689459468768E-2,(103[&rate=5.488232941796686E-4]:7.01450045678E-1,((12[&rate=5.488232941796686E-4]:1.801502249471E-1,5[&rate=5.488232941796686E-4]:1.417940605636E-1)[&rate=5.488232941796686E-4]:2.77353298164E-1,29[&rate=5.488232941796686E-4]:5.643528381796E-1)[&rate=5.488232941796686E-4]:3.699739198272E-1)[&rate=5.488232941796686E-4]:1.049738283571E0)[&rate=5.488232941796686E-4]:6.699068688588E-1,53[&rate=5.488232941796686E-4]:7.486047422351E-1)[&rate=5.488232941796686E-4]:2.799150902822E-1)[&rate=5.488232941796686E-4]:2.010535753767E-1,125[&rate=5.488232941796686E-4]:1.019190894233E0)[&rate=5.488232941796686E-4]:4.475914072904E-1)[&rate=5.488232941796686E-4]:2.354327078205E-1,((((127[&rate=5.488232941796686E-4]:2.803686297886E0,(35[&rate=5.488232941796686E-4]:1.224418885528E-1,(121[&rate=5.488232941796686E-4]:2.222238751964E0,(((((118[&rate=5.488232941796686E-4]:4.849976148346E-1,69[&rate=5.488232941796686E-4]:4.959565189442E-1)[&rate=5.488232941796686E-4]:1.386329841153E-1,((130[&rate=5.488232941796686E-4]:1.14623939283E-1,131[&rate=5.488232941796686E-4]:1.173636653103E-1)[&rate=5.488232941796686E-4]:1.770054744485E-1,(132[&rate=5.488232941796686E-4]:2.50937945771E-1,129[&rate=5.488232941796686E-4]:2.481982197436E-1)[&rate=5.488232941796686E-4]:4.343119398785E-2)[&rate=5.488232941796686E-4]:1.950148838485E-1)[&rate=5.488232941796686E-4]:7.2354514471E-1,128[&rate=5.488232941796686E-4]:1.207449716263E0)[&rate=5.488232941796686E-4]:6.71312734443E-2,((64[&rate=5.488232941796686E-4]:3.773387471073E-1,(62[&rate=5.488232941796686E-4]:3.821885947762E-1,(60[&rate=5.488232941796686E-4]:1.383623226324E-1,65[&rate=5.488232941796686E-4]:1.383623226324E-1)[&rate=5.488232941796686E-4]:5.204545022599E-2)[&rate=5.488232941796686E-4]:3.624604274218E-2)[&rate=5.488232941796686E-4]:2.282407101741E-1,(61[&rate=5.488232941796686E-4]:1.635483612271E-1,63[&rate=5.488232941796686E-4]:1.22452470816E-1)[&rate=5.488232941796686E-4]:4.831269864654E-1)[&rate=5.488232941796686E-4]:7.676316694117E-1)[&rate=5.488232941796686E-4]:2.589539466561E-1,(45[&rate=5.488232941796686E-4]:6.569943147497E-1,(((47[&rate=5.488232941796686E-4]:1.689966617694E-1,44[&rate=5.488232941796686E-4]:1.635321808952E-1)[&rate=5.488232941796686E-4]:2.408834367296E-1,51[&rate=5.488232941796686E-4]:3.825576941276E-1)[&rate=5.488232941796686E-4]:1.256560651273E-1,((50[&rate=5.488232941796686E-4]:3.476871895712E-1,49[&rate=5.488232941796686E-4]:3.476871895712E-1)[&rate=5.488232941796686E-4]:1.43221333184E-1,(46[&rate=5.488232941796686E-4]:4.470078499963E-1,(((48[&rate=5.488232941796686E-4]:1.877751590689E-1,42[&rate=5.488232941796686E-4]:1.495237929486E-1)[&rate=5.488232941796686E-4]:1.57921352765E-1,41[&rate=5.488232941796686E-4]:3.019806648394E-1)[&rate=5.488232941796686E-4]:1.558101211362E-2,43[&rate=5.488232941796686E-4]:3.72206485696E-1)[&rate=5.488232941796686E-4]:7.480136430023E-2)[&rate=5.488232941796686E-4]:7.668755800468E-2)[&rate=5.488232941796686E-4]:1.184075562546E-2)[&rate=5.488232941796686E-4]:1.296548724347E-1)[&rate=5.488232941796686E-4]:1.031444093219E-1)[&rate=5.488232941796686E-4]:9.144354162882E-2)[&rate=5.488232941796686E-4]:2.623053384872E-2)[&rate=5.488232941796686E-4]:1.14121121662E-1)[&rate=5.488232941796686E-4]:2.810349930584E-2,36[&rate=5.488232941796686E-4]:3.112418519864E-1)[&rate=5.488232941796686E-4]:4.762435048291E-1,(38[&rate=5.488232941796686E-4]:9.651521299762E-1,((((((2[&rate=5.488232941796686E-4]:6.905950049321E-1,((22[&rate=5.488232941796686E-4]:3.729221419417E-1,27[&rate=5.488232941796686E-4]:3.893604981061E-1)[&rate=5.488232941796686E-4]:3.719694978987E-1,(31[&rate=5.488232941796686E-4]:7.605912607254E-1,((7[&rate=5.488232941796686E-4]:3.03980172738E-1,8[&rate=5.488232941796686E-4]:3.03980172738E-1)[&rate=5.488232941796686E-4]:1.824871392973E-1,26[&rate=5.488232941796686E-4]:5.933166271038E-1)[&rate=5.488232941796686E-4]:1.234390171833E-1)[&rate=5.488232941796686E-4]:3.909489966308E-2)[&rate=5.488232941796686E-4]:1.183061048176E-1)[&rate=5.488232941796686E-4]:1.765244833887E0,40[&rate=5.488232941796686E-4]:4.991140359897E-1)[&rate=5.488232941796686E-4]:7.375103958792E-3,16[&rate=5.488232941796686E-4]:2.591982066066E0)[&rate=5.488232941796686E-4]:2.593639191702E-3,(39[&rate=5.488232941796686E-4]:4.424652778227E-1,((101[&rate=5.488232941796686E-4]:5.928621176138E-1,((((88[&rate=5.488232941796686E-4]:1.506378161304E-1,89[&rate=5.488232941796686E-4]:1.643364462674E-1)[&rate=5.488232941796686E-4]:7.272159562203E-1,(((92[&rate=5.488232941796686E-4]:1.758340791079E-1,(91[&rate=5.488232941796686E-4]:7.181116113887E-2,90[&rate=5.488232941796686E-4]:7.181116113887E-2)[&rate=5.488232941796686E-4]:1.04022917969E-1)[&rate=5.488232941796686E-4]:1.609464963709E-1,87[&rate=5.488232941796686E-4]:3.230819453418E-1)[&rate=5.488232941796686E-4]:2.196448987704E-1,((84[&rate=5.488232941796686E-4]:5.987689173974E-2,93[&rate=5.488232941796686E-4]:7.357552187676E-2)[&rate=5.488232941796686E-4]:1.688931650162E-1,((83[&rate=5.488232941796686E-4]:1.285215040315E-1,85[&rate=5.488232941796686E-4]:1.285215040315E-1)[&rate=5.488232941796686E-4]:1.439781722003E-4,86[&rate=5.488232941796686E-4]:1.286654822037E-1)[&rate=5.488232941796686E-4]:1.001045745522E-1)[&rate=5.488232941796686E-4]:3.139567873563E-1)[&rate=5.488232941796686E-4]:3.351269282385E-1)[&rate=5.488232941796686E-4]:7.982985034165E-1,((6[&rate=5.488232941796686E-4]:5.908685348393E-1,(10[&rate=5.488232941796686E-4]:1.32430822623E-1,15[&rate=5.488232941796686E-4]:1.707869870065E-1)[&rate=5.488232941796686E-4]:4.748760683806E-1)[&rate=5.488232941796686E-4]:4.073235897007E-1,(3[&rate=5.488232941796686E-4]:5.066154151629E-1,18[&rate=5.488232941796686E-4]:6.216839083135E-1)[&rate=5.488232941796686E-4]:4.395219148566E-1)[&rate=5.488232941796686E-4]:1.902889183505E-1)[&rate=5.488232941796686E-4]:1.250431760829E-1,((((((17[&rate=5.488232941796686E-4]:3.252577234887E-1,14[&rate=5.488232941796686E-4]:2.86901559105E-1)[&rate=5.488232941796686E-4]:3.748293672394E-1,((110[&rate=5.488232941796686E-4]:4.280928223429E-1,105[&rate=5.488232941796686E-4]:4.061750141239E-1)[&rate=5.488232941796686E-4]:4.967596112959E-2,113[&rate=5.488232941796686E-4]:4.832482355273E-1)[&rate=5.488232941796686E-4]:1.784826908172E-1)[&rate=5.488232941796686E-4]:3.875509158481E-2,((117[&rate=5.488232941796686E-4]:4.752469459204E-1,(4[&rate=5.488232941796686E-4]:1.063981315456E-1,30[&rate=5.488232941796686E-4]:2.790008712716E-1)[&rate=5.488232941796686E-4]:3.085748417721E-1)[&rate=5.488232941796686E-4]:7.863823207554E-2,(9[&rate=5.488232941796686E-4]:4.643241271059E-1,112[&rate=5.488232941796686E-4]:4.72543305188E-1)[&rate=5.488232941796686E-4]:7.86021467804E-2)[&rate=5.488232941796686E-4]:1.493405659608E-1)[&rate=5.488232941796686E-4]:3.165756094954E-1,((((13[&rate=5.488232941796686E-4]:4.196350743863E-1,19[&rate=5.488232941796686E-4]:4.5799123877E-1)[&rate=5.488232941796686E-4]:7.269058160558E-2,115[&rate=5.488232941796686E-4]:4.101338751701E-1)[&rate=5.488232941796686E-4]:1.181610969625E-1,(((104[&rate=5.488232941796686E-4]:1.010097045991E-1,114[&rate=5.488232941796686E-4]:4.073573199633E-2)[&rate=5.488232941796686E-4]:1.64817301096E-1,108[&rate=5.488232941796686E-4]:2.630872796677E-1)[&rate=5.488232941796686E-4]:1.709495375174E-1,(107[&rate=5.488232941796686E-4]:4.204656673836E-1,109[&rate=5.488232941796686E-4]:4.396437495754E-1)[&rate=5.488232941796686E-4]:1.631087582889E-2)[&rate=5.488232941796686E-4]:1.517924015229E-1)[&rate=5.488232941796686E-4]:2.741569485632E-1,((((139[&rate=5.488232941796686E-4]:2.955147899826E-1,111[&rate=5.488232941796686E-4]:1.201723242292E-1)[&rate=5.488232941796686E-4]:1.728955884004E-1,106[&rate=5.488232941796686E-4]:2.766295564653E-1)[&rate=5.488232941796686E-4]:3.456345091278E-1,(148[&rate=5.488232941796686E-4]:1.052361487162E-1,143[&rate=5.488232941796686E-4]:1.024964226889E-1)[&rate=5.488232941796686E-4]:4.951101086578E-1)[&rate=5.488232941796686E-4]:1.611312890619E-1,116[&rate=5.488232941796686E-4]:7.231213820522E-1)[&rate=5.488232941796686E-4]:7.93305386436E-2)[&rate=5.488232941796686E-4]:1.32417925907E-1)[&rate=5.488232941796686E-4]:9.226818630544E-2,((144[&rate=5.488232941796686E-4]:2.323343548204E-1,(141[&rate=5.488232941796686E-4]:1.30096012136E-1,145[&rate=5.488232941796686E-4]:1.328357381636E-1)[&rate=5.488232941796686E-4]:1.049780687117E-1)[&rate=5.488232941796686E-4]:9.738776777098E-2,142[&rate=5.488232941796686E-4]:3.352015746463E-1)[&rate=5.488232941796686E-4]:9.467309788101E-1)[&rate=5.488232941796686E-4]:7.599415454386E-2,(102[&rate=5.488232941796686E-4]:6.670480312423E-2,((24[&rate=5.488232941796686E-4]:8.815120444049E-1,(1[&rate=5.488232941796686E-4]:9.166011454786E-2,(21[&rate=5.488232941796686E-4]:6.778993677462E-1,28[&rate=5.488232941796686E-4]:7.025569019926E-1)[&rate=5.488232941796686E-4]:1.754045824182E-1)[&rate=5.488232941796686E-4]:9.030012048855E-3)[&rate=5.488232941796686E-4]:2.765757067222E-1,(((20[&rate=5.488232941796686E-4]:2.875587300779E-1,25[&rate=5.488232941796686E-4]:3.067368122696E-1)[&rate=5.488232941796686E-4]:4.276035258504E-1,23[&rate=5.488232941796686E-4]:7.233814340104E-1)[&rate=5.488232941796686E-4]:9.443170251099E-2,(11[&rate=5.488232941796686E-4]:6.710747167577E-1,140[&rate=5.488232941796686E-4]:6.51896634566E-1)[&rate=5.488232941796686E-4]:6.180691291444E-2)[&rate=5.488232941796686E-4]:3.293157104961E-1)[&rate=5.488232941796686E-4]:7.026088761346E-2)[&rate=5.488232941796686E-4]:4.464656241017E-2)[&rate=5.488232941796686E-4]:1.528577849459E-1)[&rate=5.488232941796686E-4]:3.341324191884E-1)[&rate=5.488232941796686E-4]:6.574845615576E-1,97[&rate=5.488232941796686E-4]:2.061442688114E-1)[&rate=5.488232941796686E-4]:1.652827576451E-1)[&rate=5.488232941796686E-4]:6.661750131745E-2)[&rate=5.488232941796686E-4]:3.733475102321E-1,(((99[&rate=5.488232941796686E-4]:4.435344316385E-1,96[&rate=5.488232941796686E-4]:4.080153059556E-1)[&rate=5.488232941796686E-4]:1.62886712813E-1,98[&rate=5.488232941796686E-4]:5.845632209542E-1)[&rate=5.488232941796686E-4]:1.203270047044E-1,((94[&rate=5.488232941796686E-4]:7.190534506738E-2,100[&rate=5.488232941796686E-4]:7.190534506738E-2)[&rate=5.488232941796686E-4]:3.773876729127E-1,95[&rate=5.488232941796686E-4]:5.339924715321E-1)[&rate=5.488232941796686E-4]:1.818267158752E-1)[&rate=5.488232941796686E-4]:3.0595536426E-1)[&rate=5.488232941796686E-4]:5.975562713724E-2,(147[&rate=5.488232941796686E-4]:6.736393474269E-1,146[&rate=5.488232941796686E-4]:7.364808774815E-1)[&rate=5.488232941796686E-4]:3.25923618263E-1)[&rate=5.488232941796686E-4]:9.127222439573E-2)[&rate=5.488232941796686E-4]:3.781233308891E-1)[&rate=5.488232941796686E-4]:1.035469486748E-1,((126[&rate=5.488232941796686E-4]:1.047463421447E0,(((135[&rate=5.488232941796686E-4]:6.050892890145E-1,(138[&rate=5.488232941796686E-4]:1.670839920791E-1,136[&rate=5.488232941796686E-4]:3.557714276388E-2)[&rate=5.488232941796686E-4]:6.380052969354E-1)[&rate=5.488232941796686E-4]:1.531782243315E-1,119[&rate=5.488232941796686E-4]:1.106212718825E0)[&rate=5.488232941796686E-4]:5.484132260992E-1,120[&rate=5.488232941796686E-4]:1.558735533966E0)[&rate=5.488232941796686E-4]:1.785399991666E-1)[&rate=5.488232941796686E-4]:4.983817971249E-1,((67[&rate=5.488232941796686E-4]:1.06022936838E-1,((124[&rate=5.488232941796686E-4]:2.123310666128E-1,122[&rate=5.488232941796686E-4]:2.1506330705E-1)[&rate=5.488232941796686E-4]:4.668759387855E-2,123[&rate=5.488232941796686E-4]:2.617509009285E-1)[&rate=5.488232941796686E-4]:3.455445862502E-1)[&rate=5.488232941796686E-4]:9.478262217814E-2,66[&rate=5.488232941796686E-4]:2.008055590161E-1)[&rate=5.488232941796686E-4]:9.786546987118E-2)[&rate=5.488232941796686E-4]:5.457859341372E-1)[&rate=5.488232941796686E-4]:1.433707418801E-1)[&rate=5.488232941796686E-4]:1.811822457259E-1)[&rate=5.488232941796686E-4]:4.926396703879E-2);
tree STATE_78500000 [&joint=-20976.35897760296,lnP=-20976.35897760296] = [&R] (((34[&rate=5.35916993903211E-4]:5.7679640075E-2,(((((35[&rate=5.35916993903211E-4]:1.624146575185E-2,(121[&rate=5.35916993903211E-4]:1.784147846107E0,127[&rate=5.35916993903211E-4]:2.225243736518E0)[&rate=5.35916993903211E-4]:3.581210169053E-1)[&rate=5.35916993903211E-4]:1.377352280886E-3,36[&rate=5.35916993903211E-4]:6.419416049849E-2)[&rate=5.35916993903211E-4]:2.353055852744E-1,((128[&rate=5.35916993903211E-4]:1.457363665527E0,((65[&rate=5.35916993903211E-4]:3.146666903238E-1,(60[&rate=5.35916993903211E-4]:5.579978918448E-2,(62[&rate=5.35916993903211E-4]:1.057253947567E-1,64[&rate=5.35916993903211E-4]:6.462950434567E-2)[&rate=5.35916993903211E-4]:1.418552163455E-1)[&rate=5.35916993903211E-4]:2.588669011394E-1)[&rate=5.35916993903211E-4]:1.649813859293E-1,(61[&rate=5.35916993903211E-4]:1.198847069152E-1,63[&rate=5.35916993903211E-4]:7.878881650414E-2)[&rate=5.35916993903211E-4]:5.515441912557E-1)[&rate=5.35916993903211E-4]:9.256607947533E-1)[&rate=5.35916993903211E-4]:1.651264139997E-1,((((51[&rate=5.35916993903211E-4]:5.812948262815E-1,(50[&rate=5.35916993903211E-4]:4.975963251044E-1,49[&rate=5.35916993903211E-4]:4.975963251044E-1)[&rate=5.35916993903211E-4]:7.823402030284E-2)[&rate=5.35916993903211E-4]:4.806931350263E-2,((46[&rate=5.35916993903211E-4]:2.565706574303E-1,43[&rate=5.35916993903211E-4]:2.565706574303E-1)[&rate=5.35916993903211E-4]:2.375049682612E-1,(41[&rate=5.35916993903211E-4]:3.428407827343E-1,(48[&rate=5.35916993903211E-4]:1.78773273148E-1,42[&rate=5.35916993903211E-4]:1.405219070278E-1)[&rate=5.35916993903211E-4]:2.077833565807E-1)[&rate=5.35916993903211E-4]:9.659003421426E-2)[&rate=5.35916993903211E-4]:1.626109184641E-1)[&rate=5.35916993903211E-4]:2.62632683819E-2,(45[&rate=5.35916993903211E-4]:5.031120129696E-1,(47[&rate=5.35916993903211E-4]:5.259431341477E-2,44[&rate=5.35916993903211E-4]:4.712983254052E-2)[&rate=5.35916993903211E-4]:4.587144208662E-1)[&rate=5.35916993903211E-4]:1.716410782566E-1)[&rate=5.35916993903211E-4]:1.739032148355E-1,(((131[&rate=5.35916993903211E-4]:4.919372025423E-1,(130[&rate=5.35916993903211E-4]:4.420206063719E-1,(132[&rate=5.35916993903211E-4]:3.651645234663E-1,129[&rate=5.35916993903211E-4]:3.624247974389E-1)[&rate=5.35916993903211E-4]:7.959580893295E-2)[&rate=5.35916993903211E-4]:4.717687014305E-2)[&rate=5.35916993903211E-4]:4.152601252663E-1,118[&rate=5.35916993903211E-4]:1.041443903151E0)[&rate=5.35916993903211E-4]:3.782788545432E-3,69[&rate=5.35916993903211E-4]:1.056185595806E0)[&rate=5.35916993903211E-4]:7.165518540537E-1)[&rate=5.35916993903211E-4]:4.375611736371E-4)[&rate=5.35916993903211E-4]:1.592014470682E-1)[&rate=5.35916993903211E-4]:3.128090461682E-1,(38[&rate=5.35916993903211E-4]:8.472291597958E-1,((((147[&rate=5.35916993903211E-4]:6.20722679749E-1,146[&rate=5.35916993903211E-4]:6.835642098036E-1)[&rate=5.35916993903211E-4]:2.494559200925E-3,16[&rate=5.35916993903211E-4]:2.651333115887E0)[&rate=5.35916993903211E-4]:3.692911362866E-2,(((101[&rate=5.35916993903211E-4]:1.076617315185E0,(((88[&rate=5.35916993903211E-4]:1.896374839634E-1,89[&rate=5.35916993903211E-4]:2.033361141004E-1)[&rate=5.35916993903211E-4]:9.348810769838E-1,(87[&rate=5.35916993903211E-4]:4.307335907021E-1,(((((84[&rate=5.35916993903211E-4]:3.271600665673E-2,93[&rate=5.35916993903211E-4]:4.641463679374E-2)[&rate=5.35916993903211E-4]:1.044994828907E-1,83[&rate=5.35916993903211E-4]:1.372154895474E-1)[&rate=5.35916993903211E-4]:1.974013934112E-2,85[&rate=5.35916993903211E-4]:1.569556288885E-1)[&rate=5.35916993903211E-4]:1.229546776511E-3,86[&rate=5.35916993903211E-4]:1.58185175665E-1)[&rate=5.35916993903211E-4]:2.468912202156E-1,(92[&rate=5.35916993903211E-4]:1.458189016922E-1,(91[&rate=5.35916993903211E-4]:4.510964315399E-2,90[&rate=5.35916993903211E-4]:4.510964315399E-2)[&rate=5.35916993903211E-4]:1.007092585382E-1)[&rate=5.35916993903211E-4]:2.729561243254E-1)[&rate=5.35916993903211E-4]:2.565719482151E-2)[&rate=5.35916993903211E-4]:6.937849702451E-1)[&rate=5.35916993903211E-4]:9.748923071514E-1,((((10[&rate=5.35916993903211E-4]:4.628735380882E-1,15[&rate=5.35916993903211E-4]:5.012297024716E-1)[&rate=5.35916993903211E-4]:2.007492229415E-1,6[&rate=5.35916993903211E-4]:6.471844048652E-1)[&rate=5.35916993903211E-4]:7.893512407874E-2,(3[&rate=5.35916993903211E-4]:5.30347331183E-1,18[&rate=5.35916993903211E-4]:6.454158243336E-1)[&rate=5.35916993903211E-4]:1.437174032405E-1)[&rate=5.35916993903211E-4]:8.554149441289E-1,(((102[&rate=5.35916993903211E-4]:1.285532980453E-1,(24[&rate=5.35916993903211E-4]:8.438986444391E-1,(1[&rate=5.35916993903211E-4]:2.71339598096E-2,(21[&rate=5.35916993903211E-4]:5.943905516568E-1,28[&rate=5.35916993903211E-4]:6.190480859033E-1)[&rate=5.35916993903211E-4]:1.943872437693E-1)[&rate=5.35916993903211E-4]:3.594276682131E-2)[&rate=5.35916993903211E-4]:4.462984892225E-1)[&rate=5.35916993903211E-4]:2.780142672147E-2,(((20[&rate=5.35916993903211E-4]:5.350942544286E-1,25[&rate=5.35916993903211E-4]:5.542723366203E-1)[&rate=5.35916993903211E-4]:1.62541606149E-1,23[&rate=5.35916993903211E-4]:7.058550386596E-1)[&rate=5.35916993903211E-4]:3.841957945294E-2,(11[&rate=5.35916993903211E-4]:5.727644226686E-1,140[&rate=5.35916993903211E-4]:5.535863404769E-1)[&rate=5.35916993903211E-4]:8.657868859476E-2)[&rate=5.35916993903211E-4]:5.627650381609E-1)[&rate=5.35916993903211E-4]:1.472901427122E-1,((((((105[&rate=5.35916993903211E-4]:4.269398237235E-1,110[&rate=5.35916993903211E-4]:4.488576319426E-1)[&rate=5.35916993903211E-4]:8.35541306012E-2,113[&rate=5.35916993903211E-4]:5.378912145985E-1)[&rate=5.35916993903211E-4]:8.145418040635E-2,(17[&rate=5.35916993903211E-4]:5.14287355968E-1,14[&rate=5.35916993903211E-4]:4.759311915843E-1)[&rate=5.35916993903211E-4]:1.434142034206E-1)[&rate=5.35916993903211E-4]:5.617286934174E-2,((9[&rate=5.35916993903211E-4]:6.300426688469E-1,(117[&rate=5.35916993903211E-4]:5.205009760928E-1,112[&rate=5.35916993903211E-4]:5.177612500652E-1)[&rate=5.35916993903211E-4]:1.205005968638E-1)[&rate=5.35916993903211E-4]:3.028623263214E-2,(4[&rate=5.35916993903211E-4]:1.987659869144E-1,30[&rate=5.35916993903211E-4]:3.713687266405E-1)[&rate=5.35916993903211E-4]:4.122478460715E-1)[&rate=5.35916993903211E-4]:6.97018478544E-3)[&rate=5.35916993903211E-4]:5.083912128997E-1,((((109[&rate=5.35916993903211E-4]:6.430023123135E-1,((108[&rate=5.35916993903211E-4]:3.945066555057E-1,107[&rate=5.35916993903211E-4]:3.972463815331E-1)[&rate=5.35916993903211E-4]:7.541880818766E-2,(104[&rate=5.35916993903211E-4]:1.32014834082E-1,114[&rate=5.35916993903211E-4]:7.174086147921E-2)[&rate=5.35916993903211E-4]:3.406503556388E-1)[&rate=5.35916993903211E-4]:1.511590404011E-1)[&rate=5.35916993903211E-4]:5.627710726612E-2,115[&rate=5.35916993903211E-4]:6.198273647852E-1)[&rate=5.35916993903211E-4]:2.922347982688E-2,(13[&rate=5.35916993903211E-4]:5.153504504709E-1,19[&rate=5.35916993903211E-4]:5.537066148546E-1)[&rate=5.35916993903211E-4]:2.15892174963E-1)[&rate=5.35916993903211E-4]:1.378542556106E-1,(((106[&rate=5.35916993903211E-4]:2.814034769743E-1,139[&rate=5.35916993903211E-4]:4.73184298892E-1)[&rate=5.35916993903211E-4]:3.516529202186E-2,111[&rate=5.35916993903211E-4]:3.330071251605E-1)[&rate=5.35916993903211E-4]:3.640731468048E-1,((148[&rate=5.35916993903211E-4]:2.408553459319E-1,143[&rate=5.35916993903211E-4]:2.381156199045E-1)[&rate=5.35916993903211E-4]:2.529759352835E-1,116[&rate=5.35916993903211E-4]:4.554751168316E-1)[&rate=5.35916993903211E-4]:1.648928263665E-1)[&rate=5.35916993903211E-4]:1.665371570245E-1)[&rate=5.35916993903211E-4]:3.148125962018E-1)[&rate=5.35916993903211E-4]:1.502854262203E-1,(((144[&rate=5.35916993903211E-4]:1.416013019658E-1,145[&rate=5.35916993903211E-4]:1.470807540208E-1)[&rate=5.35916993903211E-4]:1.660580182173E-2,141[&rate=5.35916993903211E-4]:1.609468298149E-1)[&rate=5.35916993903211E-4]:4.668553259602E-1,142[&rate=5.35916993903211E-4]:6.305418818027E-1)[&rate=5.35916993903211E-4]:8.762557613902E-1)[&rate=5.35916993903211E-4]:4.342256675195E-2)[&rate=5.35916993903211E-4]:2.285745371007E-1)[&rate=5.35916993903211E-4]:3.020516214902E-2)[&rate=5.35916993903211E-4]:5.196722005111E-1)[&rate=5.35916993903211E-4]:4.163140050756E-1,(97[&rate=5.35916993903211E-4]:2.937611469269E-1,39[&rate=5.35916993903211E-4]:3.647993982931E-1)[&rate=5.35916993903211E-4]:1.549677629736E-1)[&rate=5.35916993903211E-4]:1.980593963859E-2,((2[&rate=5.35916993903211E-4]:8.576263892133E-1,(31[&rate=5.35916993903211E-4]:8.051070757411E-1,((22[&rate=5.35916993903211E-4]:5.190434299138E-1,27[&rate=5.35916993903211E-4]:5.354817860781E-1)[&rate=5.35916993903211E-4]:2.190705378575E-1,((7[&rate=5.35916993903211E-4]:2.163952539148E-1,8[&rate=5.35916993903211E-4]:2.163952539148E-1)[&rate=5.35916993903211E-4]:2.794711305418E-1,26[&rate=5.35916993903211E-4]:6.027156995252E-1)[&rate=5.35916993903211E-4]:1.463571723557E-1)[&rate=5.35916993903211E-4]:1.219858742174E-2)[&rate=5.35916993903211E-4]:2.799165737463E-1)[&rate=5.35916993903211E-4]:1.623842560085E0,40[&rate=5.35916993903211E-4]:5.247431464687E-1)[&rate=5.35916993903211E-4]:1.482995443662E-2)[&rate=5.35916993903211E-4]:6.319620249299E-2)[&rate=5.35916993903211E-4]:4.266003026923E-2,((((94[&rate=5.35916993903211E-4]:1.671929862723E-1,100[&rate=5.35916993903211E-4]:1.671929862723E-1)[&rate=5.35916993903211E-4]:1.611649449479E-1,95[&rate=5.35916993903211E-4]:4.130573847723E-1)[&rate=5.35916993903211E-4]:2.921110433151E-1,(99[&rate=5.35916993903211E-4]:5.511147890443E-1,96[&rate=5.35916993903211E-4]:5.155956633614E-1)[&rate=5.35916993903211E-4]:1.649826007917E-1)[&rate=5.35916993903211E-4]:4.606553937274E-2,98[&rate=5.35916993903211E-4]:7.403050057115E-1)[&rate=5.35916993903211E-4]:3.353962850234E-2)[&rate=5.35916993903211E-4]:2.701058370574E-1)[&rate=5.35916993903211E-4]:3.208697361951E-1)[&rate=5.35916993903211E-4]:2.20711212857E-1,(((57[&rate=5.35916993903211E-4]:3.516078780735E-1,(((37[&rate=5.35916993903211E-4]:2.315341080285E-1,58[&rate=5.35916993903211E-4]:2.124084249684E-1)[&rate=5.35916993903211E-4]:7.46182351128E-2,(54[&rate=5.35916993903211E-4]:1.314147479473E-1,59[&rate=5.35916993903211E-4]:1.696661140675E-1)[&rate=5.35916993903211E-4]:9.823486295356E-2)[&rate=5.35916993903211E-4]:3.835854600854E-2,(56[&rate=5.35916993903211E-4]:2.777894129331E-1,55[&rate=5.35916993903211E-4]:2.777894129331E-1)[&rate=5.35916993903211E-4]:2.027338878487E-2)[&rate=5.35916993903211E-4]:4.261611460674E-2)[&rate=5.35916993903211E-4]:2.438437403913E-1,68[&rate=5.35916993903211E-4]:5.435390501587E-1)[&rate=5.35916993903211E-4]:5.431063751952E-1,(((((((76[&rate=5.35916993903211E-4]:6.401521424249E-1,(70[&rate=5.35916993903211E-4]:5.596690765706E-1,74[&rate=5.35916993903211E-4]:5.98025240954E-1)[&rate=5.35916993903211E-4]:4.212690147082E-2)[&rate=5.35916993903211E-4]:1.060568128086E-1,75[&rate=5.35916993903211E-4]:7.462089552335E-1)[&rate=5.35916993903211E-4]:1.637133178907E-1,((71[&rate=5.35916993903211E-4]:6.138931552915E-1,(80[&rate=5.35916993903211E-4]:8.041619190673E-2,81[&rate=5.35916993903211E-4]:8.041619190673E-2)[&rate=5.35916993903211E-4]:5.526550455765E-1)[&rate=5.35916993903211E-4]:2.123818386053E-2,(((82[&rate=5.35916993903211E-4]:1.036356808816E-1,(72[&rate=5.35916993903211E-4]:2.072507777835E-2,78[&rate=5.35916993903211E-4]:4.264288599767E-2)[&rate=5.35916993903211E-4]:5.277361680186E-2)[&rate=5.35916993903211E-4]:1.337405885268E-2,79[&rate=5.35916993903211E-4]:1.087905616522E-1)[&rate=5.35916993903211E-4]:5.45131922982E-1,(77[&rate=5.35916993903211E-4]:3.954770204193E-1,73[&rate=5.35916993903211E-4]:4.00956472474E-1)[&rate=5.35916993903211E-4]:2.94061902571E-1)[&rate=5.35916993903211E-4]:8.60611479188E-3)[&rate=5.35916993903211E-4]:2.062977832873E-1)[&rate=5.35916993903211E-4]:6.190477915276E-1,(133[&rate=5.35916993903211E-4]:6.984824006292E-1,(137[&rate=5.35916993903211E-4]:6.019201045328E-1,134[&rate=5.35916993903211E-4]:5.306872278206E-1)[&rate=5.35916993903211E-4]:1.376581865075E-1)[&rate=5.35916993903211E-4]:8.661041023786E-1)[&rate=5.35916993903211E-4]:2.945589117067E-2,53[&rate=5.35916993903211E-4]:8.119628972103E-1)[&rate=5.35916993903211E-4]:1.808405413306E-1,(52[&rate=5.35916993903211E-4]:5.582476426943E-1,(103[&rate=5.35916993903211E-4]:5.057383544537E-1,((12[&rate=5.35916993903211E-4]:1.383610854574E-1,5[&rate=5.35916993903211E-4]:1.00004921074E-1)[&rate=5.35916993903211E-4]:4.613257243449E-1,29[&rate=5.35916993903211E-4]:7.065361248709E-1)[&rate=5.35916993903211E-4]:3.207894191159E-2)[&rate=5.35916993903211E-4]:1.716803022802E0)[&rate=5.35916993903211E-4]:4.427525171579E-1)[&rate=5.35916993903211E-4]:2.076377447295E-1,125[&rate=5.35916993903211E-4]:9.900586696092E-1)[&rate=5.35916993903211E-4]:2.632534224115E-1)[&rate=5.35916993903211E-4]:2.475198747508E-1)[&rate=5.35916993903211E-4]:1.342486763726E-1)[&rate=5.35916993903211E-4]:2.460067516418E-3,(32[&rate=5.35916993903211E-4]:1.272871309622E-2,(((67[&rate=5.35916993903211E-4]:3.092156125812E-1,((124[&rate=5.35916993903211E-4]:3.124009534678E-2,123[&rate=5.35916993903211E-4]:3.39723357839E-2)[&rate=5.35916993903211E-4]:2.162574136284E-1,122[&rate=5.35916993903211E-4]:2.502297494124E-1)[&rate=5.35916993903211E-4]:5.602584135095E-1)[&rate=5.35916993903211E-4]:1.421000674337E-1,66[&rate=5.35916993903211E-4]:4.513156800149E-1)[&rate=5.35916993903211E-4]:8.169748091259E-3,(((135[&rate=5.35916993903211E-4]:7.159397284189E-1,(138[&rate=5.35916993903211E-4]:2.253627111716E-1,136[&rate=5.35916993903211E-4]:9.385586185637E-2)[&rate=5.35916993903211E-4]:6.905770172474E-1)[&rate=5.35916993903211E-4]:6.337235987248E-1,126[&rate=5.35916993903211E-4]:9.119060099793E-1)[&rate=5.35916993903211E-4]:5.342944968339E-2,(120[&rate=5.35916993903211E-4]:9.679260225393E-1,119[&rate=5.35916993903211E-4]:1.063816433498E0)[&rate=5.35916993903211E-4]:6.872215488083E-1)[&rate=5.35916993903211E-4]:7.413241581284E-1)[&rate=5.35916993903211E-4]:4.381747918392E-1)[&rate=5.35916993903211E-4]:2.549318627611E-2)[&rate=5.35916993903211E-4]:1.477671066751E-2,33[&rate=5.35916993903211E-4]:5.847806209455E-2);
tree STATE_78510000 [&joint=-20991.779562055483,lnP=-20991.779562055483] = [&R] (((34[&rate=5.491758503307548E-4]:3.073933731992E-2,32[&rate=5.491758503307548E-4]:8.821529100836E-3)[&rate=5.491758503307548E-4]:3.247085832285E-4,((((67[&rate=5.491758503307548E-4]:2.155013722977E-1,((124[&rate=5.491758503307548E-4]:1.100635179158E-1,123[&rate=5.491758503307548E-4]:1.127957583529E-1)[&rate=5.491758503307548E-4]:1.634178500693E-1,122[&rate=5.491758503307548E-4]:2.762136084222E-1)[&rate=5.491758503307548E-4]:4.405603142161E-1)[&rate=5.491758503307548E-4]:1.264513193013E-1,((119[&rate=5.491758503307548E-4]:2.019609844746E0,(135[&rate=5.491758503307548E-4]:6.898050264278E-1,(138[&rate=5.491758503307548E-4]:4.181155327127E-1,136[&rate=5.491758503307548E-4]:2.866086833975E-1)[&rate=5.491758503307548E-4]:4.716894937152E-1)[&rate=5.491758503307548E-4]:9.818596128389E-1)[&rate=5.491758503307548E-4]:3.834513539307E-3,(126[&rate=5.491758503307548E-4]:1.105587200872E0,120[&rate=5.491758503307548E-4]:1.795399312557E0)[&rate=5.491758503307548E-4]:1.321546347697E-1)[&rate=5.491758503307548E-4]:3.513850456422E-1)[&rate=5.491758503307548E-4]:2.864244167739E-2,66[&rate=5.491758503307548E-4]:3.705951332764E-1)[&rate=5.491758503307548E-4]:3.31513643925E-1,((((59[&rate=5.491758503307548E-4]:4.218835249451E-1,((56[&rate=5.491758503307548E-4]:3.169150287863E-1,55[&rate=5.491758503307548E-4]:3.169150287863E-1)[&rate=5.491758503307548E-4]:4.502989299572E-2,((37[&rate=5.491758503307548E-4]:1.677010459925E-1,54[&rate=5.491758503307548E-4]:9.119831375201E-2)[&rate=5.491758503307548E-4]:2.336150591379E-1,(57[&rate=5.491758503307548E-4]:3.168272757582E-1,58[&rate=5.491758503307548E-4]:3.332207183812E-1)[&rate=5.491758503307548E-4]:4.896970368909E-2)[&rate=5.491758503307548E-4]:7.076904083453E-3)[&rate=5.491758503307548E-4]:5.174188185146E-2)[&rate=5.491758503307548E-4]:1.125791133314E-1,68[&rate=5.491758503307548E-4]:4.852823104075E-1)[&rate=5.491758503307548E-4]:5.114254438747E-1,(((53[&rate=5.491758503307548E-4]:7.804426520301E-1,(52[&rate=5.491758503307548E-4]:4.965274195185E-1,(103[&rate=5.491758503307548E-4]:5.360594853854E-1,((12[&rate=5.491758503307548E-4]:6.717363293043E-2,5[&rate=5.491758503307548E-4]:2.881746854697E-2)[&rate=5.491758503307548E-4]:2.337851780727E-1,29[&rate=5.491758503307548E-4]:4.078081260716E-1)[&rate=5.491758503307548E-4]:3.611280716426E-1)[&rate=5.491758503307548E-4]:1.624761668694E0)[&rate=5.491758503307548E-4]:2.92111953823E-1)[&rate=5.491758503307548E-4]:8.712491748214E-2,((((76[&rate=5.491758503307548E-4]:6.482938111933E-1,(74[&rate=5.491758503307548E-4]:6.287893067113E-1,70[&rate=5.491758503307548E-4]:5.904331423278E-1)[&rate=5.491758503307548E-4]:1.950450448201E-2)[&rate=5.491758503307548E-4]:4.190572095976E-2,75[&rate=5.491758503307548E-4]:6.901995321531E-1)[&rate=5.491758503307548E-4]:2.398505424338E-1,(((((((72[&rate=5.491758503307548E-4]:3.264706352421E-2,82[&rate=5.491758503307548E-4]:6.278404982559E-2)[&rate=5.491758503307548E-4]:6.368494345953E-2,78[&rate=5.491758503307548E-4]:1.182498152031E-1)[&rate=5.491758503307548E-4]:7.825072163684E-2,79[&rate=5.491758503307548E-4]:1.965005368399E-1)[&rate=5.491758503307548E-4]:8.711918896079E-2,71[&rate=5.491758503307548E-4]:2.562224655266E-1)[&rate=5.491758503307548E-4]:2.996365608939E-1,(80[&rate=5.491758503307548E-4]:1.140032811758E-1,81[&rate=5.491758503307548E-4]:1.140032811758E-1)[&rate=5.491758503307548E-4]:4.610338274365E-1)[&rate=5.491758503307548E-4]:2.050814908965E-2,77[&rate=5.491758503307548E-4]:6.393808741403E-1)[&rate=5.491758503307548E-4]:2.794876779247E-2,73[&rate=5.491758503307548E-4]:6.728090939875E-1)[&rate=5.491758503307548E-4]:2.572409805994E-1)[&rate=5.491758503307548E-4]:5.681297899006E-1,((137[&rate=5.491758503307548E-4]:7.248635790122E-1,133[&rate=5.491758503307548E-4]:6.837676886012E-1)[&rate=5.491758503307548E-4]:1.18558336888E-1,134[&rate=5.491758503307548E-4]:7.72189039188E-1)[&rate=5.491758503307548E-4]:7.314702773544E-1)[&rate=5.491758503307548E-4]:1.158507636369E-1)[&rate=5.491758503307548E-4]:3.76297713452E-1,125[&rate=5.491758503307548E-4]:1.033482769303E0)[&rate=5.491758503307548E-4]:1.298916516459E-1)[&rate=5.491758503307548E-4]:1.048193180842E-1,(((36[&rate=5.491758503307548E-4]:1.625139295468E-2,121[&rate=5.491758503307548E-4]:2.095703447749E0)[&rate=5.491758503307548E-4]:1.004377443073E-1,((127[&rate=5.491758503307548E-4]:2.589571191061E0,35[&rate=5.491758503307548E-4]:2.244790338952E-2)[&rate=5.491758503307548E-4]:4.487312912533E-2,(((45[&rate=5.491758503307548E-4]:6.924101593224E-1,(((50[&rate=5.491758503307548E-4]:3.026003827322E-1,49[&rate=5.491758503307548E-4]:3.026003827322E-1)[&rate=5.491758503307548E-4]:2.727801042393E-1,(((41[&rate=5.491758503307548E-4]:3.092645944439E-1,42[&rate=5.491758503307548E-4]:3.147290753182E-1)[&rate=5.491758503307548E-4]:1.211854069859E-2,48[&rate=5.491758503307548E-4]:3.65098982137E-1)[&rate=5.491758503307548E-4]:1.005378208763E-1,(46[&rate=5.491758503307548E-4]:4.247286137267E-1,43[&rate=5.491758503307548E-4]:4.247286137267E-1)[&rate=5.491758503307548E-4]:5.18371510351E-2)[&rate=5.491758503307548E-4]:1.316016074554E-1)[&rate=5.491758503307548E-4]:1.683752534528E-2,((51[&rate=5.491758503307548E-4]:2.473980921419E-1,47[&rate=5.491758503307548E-4]:2.747204965134E-1)[&rate=5.491758503307548E-4]:2.502475926956E-1,44[&rate=5.491758503307548E-4]:5.195036083347E-1)[&rate=5.491758503307548E-4]:1.000368083536E-1)[&rate=5.491758503307548E-4]:7.560198307128E-2)[&rate=5.491758503307548E-4]:1.217034347439E-1,(128[&rate=5.491758503307548E-4]:1.584434840383E0,((118[&rate=5.491758503307548E-4]:1.422849138084E0,((132[&rate=5.491758503307548E-4]:4.274983425337E-1,(130[&rate=5.491758503307548E-4]:2.042103190605E-1,131[&rate=5.491758503307548E-4]:2.069500450879E-1)[&rate=5.491758503307548E-4]:2.205482974459E-1)[&rate=5.491758503307548E-4]:8.093476450412E-2,129[&rate=5.491758503307548E-4]:5.056933810105E-1)[&rate=5.491758503307548E-4]:7.801694557037E-1)[&rate=5.491758503307548E-4]:1.516250317752E-2,69[&rate=5.491758503307548E-4]:1.448970545371E0)[&rate=5.491758503307548E-4]:2.861492265188E-1)[&rate=5.491758503307548E-4]:3.074965974573E-3)[&rate=5.491758503307548E-4]:5.187580255228E-4,((((64[&rate=5.491758503307548E-4]:2.490252121627E-1,65[&rate=5.491758503307548E-4]:9.8340280656E-2)[&rate=5.491758503307548E-4]:2.012373281173E-2,62[&rate=5.491758503307548E-4]:3.102448353855E-1)[&rate=5.491758503307548E-4]:1.28551066784E-1,60[&rate=5.491758503307548E-4]:2.470150802517E-1)[&rate=5.491758503307548E-4]:2.659889956631E-1,(61[&rate=5.491758503307548E-4]:3.996813830713E-1,63[&rate=5.491758503307548E-4]:3.585854926603E-1)[&rate=5.491758503307548E-4]:3.051035147613E-1)[&rate=5.491758503307548E-4]:1.022969693948E0)[&rate=5.491758503307548E-4]:8.05959141932E-3)[&rate=5.491758503307548E-4]:2.792762281422E-3)[&rate=5.491758503307548E-4]:4.376609718312E-1,(38[&rate=5.491758503307548E-4]:9.258308212257E-1,((((99[&rate=5.491758503307548E-4]:6.799962579368E-1,96[&rate=5.491758503307548E-4]:6.444771322539E-1)[&rate=5.491758503307548E-4]:7.448427434504E-2,((94[&rate=5.491758503307548E-4]:4.595334910601E-1,100[&rate=5.491758503307548E-4]:4.595334910601E-1)[&rate=5.491758503307548E-4]:7.724464728422E-2,95[&rate=5.491758503307548E-4]:6.214775918963E-1)[&rate=5.491758503307548E-4]:1.22073978637E-1)[&rate=5.491758503307548E-4]:3.696913152604E-2,98[&rate=5.491758503307548E-4]:7.695917403106E-1)[&rate=5.491758503307548E-4]:3.35887878145E-1,(146[&rate=5.491758503307548E-4]:7.611143308443E-1,(((40[&rate=5.491758503307548E-4]:5.67674185228E-1,((39[&rate=5.491758503307548E-4]:2.67534370469E-1,((((22[&rate=5.491758503307548E-4]:3.957264621951E-1,27[&rate=5.491758503307548E-4]:4.121648183595E-1)[&rate=5.491758503307548E-4]:3.419990620333E-1,31[&rate=5.491758503307548E-4]:7.925200447765E-1)[&rate=5.491758503307548E-4]:8.976667791356E-2,((7[&rate=5.491758503307548E-4]:2.795656477631E-1,8[&rate=5.491758503307548E-4]:2.795656477631E-1)[&rate=5.491758503307548E-4]:3.564575300676E-1,26[&rate=5.491758503307548E-4]:7.428724928992E-1)[&rate=5.491758503307548E-4]:9.557861335239E-2)[&rate=5.491758503307548E-4]:1.247046389841E-1,2[&rate=5.491758503307548E-4]:7.795941014E-1)[&rate=5.491758503307548E-4]:1.444666071898E0)[&rate=5.491758503307548E-4]:8.457093091965E-2,(101[&rate=5.491758503307548E-4]:5.013253695795E-1,((((((24[&rate=5.491758503307548E-4]:9.798106263247E-1,(1[&rate=5.491758503307548E-4]:1.061281548517E-1,(21[&rate=5.491758503307548E-4]:3.594016970772E-1,28[&rate=5.491758503307548E-4]:3.840592313237E-1)[&rate=5.491758503307548E-4]:5.083702933909E-1)[&rate=5.491758503307548E-4]:9.28605536648E-2)[&rate=5.491758503307548E-4]:2.088086665208E-1,((140[&rate=5.491758503307548E-4]:5.09370650233E-1,11[&rate=5.491758503307548E-4]:5.285487324247E-1)[&rate=5.491758503307548E-4]:1.284906228362E-1,((20[&rate=5.491758503307548E-4]:5.183535531614E-1,25[&rate=5.491758503307548E-4]:5.375316353531E-1)[&rate=5.491758503307548E-4]:1.07345229447E-1,23[&rate=5.491758503307548E-4]:6.339179606905E-1)[&rate=5.491758503307548E-4]:1.080529014197E-1)[&rate=5.491758503307548E-4]:4.356895266257E-1)[&rate=5.491758503307548E-4]:7.554121622225E-2,102[&rate=5.491758503307548E-4]:1.025166734514E-1)[&rate=5.491758503307548E-4]:9.154529097256E-2,((((105[&rate=5.491758503307548E-4]:6.025754574596E-1,113[&rate=5.491758503307548E-4]:6.299727177334E-1)[&rate=5.491758503307548E-4]:4.758520025171E-2,110[&rate=5.491758503307548E-4]:6.720784659304E-1)[&rate=5.491758503307548E-4]:2.820397170771E-1,(((4[&rate=5.491758503307548E-4]:1.353081558305E-1,30[&rate=5.491758503307548E-4]:3.079108955566E-1)[&rate=5.491758503307548E-4]:3.682193944133E-1,(9[&rate=5.491758503307548E-4]:4.390042995587E-1,(17[&rate=5.491758503307548E-4]:2.237651843159E-1,14[&rate=5.491758503307548E-4]:1.854090199323E-1)[&rate=5.491758503307548E-4]:2.618144577085E-1)[&rate=5.491758503307548E-4]:1.138383191782E-1)[&rate=5.491758503307548E-4]:8.416158443354E-2,(117[&rate=5.491758503307548E-4]:3.156171965E-1,112[&rate=5.491758503307548E-4]:3.128774704724E-1)[&rate=5.491758503307548E-4]:3.323459107801E-1)[&rate=5.491758503307548E-4]:3.143742538097E-1)[&rate=5.491758503307548E-4]:2.650808839488E-1,((((13[&rate=5.491758503307548E-4]:5.256349034199E-1,19[&rate=5.491758503307548E-4]:5.639910678035E-1)[&rate=5.491758503307548E-4]:1.305641259405E-1,115[&rate=5.491758503307548E-4]:5.740072485385E-1)[&rate=5.491758503307548E-4]:3.188626169228E-1,(109[&rate=5.491758503307548E-4]:6.426931947761E-1,((104[&rate=5.491758503307548E-4]:7.825759161171E-2,114[&rate=5.491758503307548E-4]:1.798361900894E-2)[&rate=5.491758503307548E-4]:2.466456083474E-1,(107[&rate=5.491758503307548E-4]:3.957950799996E-2,108[&rate=5.491758503307548E-4]:3.68397819726E-2)[&rate=5.491758503307548E-4]:2.853236919591E-1)[&rate=5.491758503307548E-4]:2.986119126253E-1)[&rate=5.491758503307548E-4]:3.296287254797E-1)[&rate=5.491758503307548E-4]:1.100038421964E-1,((148[&rate=5.491758503307548E-4]:2.440627813239E-1,143[&rate=5.491758503307548E-4]:2.413230552965E-1)[&rate=5.491758503307548E-4]:3.767862147052E-1,((139[&rate=5.491758503307548E-4]:5.223910662529E-1,(111[&rate=5.491758503307548E-4]:2.727230483657E-2,106[&rate=5.491758503307548E-4]:1.08339486722E-2)[&rate=5.491758503307548E-4]:3.197762956629E-1)[&rate=5.491758503307548E-4]:1.402898096426E-1,116[&rate=5.491758503307548E-4]:4.10626081375E-1)[&rate=5.491758503307548E-4]:1.718667502704E-1)[&rate=5.491758503307548E-4]:4.203808760123E-1)[&rate=5.491758503307548E-4]:1.396130305316E-1)[&rate=5.491758503307548E-4]:4.335604815243E-2)[&rate=5.491758503307548E-4]:1.120302671704E-2,((144[&rate=5.491758503307548E-4]:4.895218047975E-1,(145[&rate=5.491758503307548E-4]:8.803309921542E-2,141[&rate=5.491758503307548E-4]:8.529337318783E-2)[&rate=5.491758503307548E-4]:4.069681576371E-1)[&rate=5.491758503307548E-4]:1.163067932271E-1,142[&rate=5.491758503307548E-4]:6.113080500796E-1)[&rate=5.491758503307548E-4]:8.405322835272E-1)[&rate=5.491758503307548E-4]:8.247569947647E-2,(((((85[&rate=5.491758503307548E-4]:1.946406553097E-1,(83[&rate=5.491758503307548E-4]:7.869922653001E-2,86[&rate=5.491758503307548E-4]:7.869922653001E-2)[&rate=5.491758503307548E-4]:1.159414287797E-1)[&rate=5.491758503307548E-4]:6.544500781201E-2,(84[&rate=5.491758503307548E-4]:1.470769803386E-1,93[&rate=5.491758503307548E-4]:1.607756104756E-1)[&rate=5.491758503307548E-4]:1.130086827831E-1)[&rate=5.491758503307548E-4]:9.906058940819E-2,(87[&rate=5.491758503307548E-4]:2.067788448571E-1,((92[&rate=5.491758503307548E-4]:1.064869411913E-1,(91[&rate=5.491758503307548E-4]:8.532990059326E-2,90[&rate=5.491758503307548E-4]:8.532990059326E-2)[&rate=5.491758503307548E-4]:2.115704059802E-2)[&rate=5.491758503307548E-4]:1.021974562899E-1,88[&rate=5.491758503307548E-4]:1.949857673441E-1)[&rate=5.491758503307548E-4]:1.1793077513E-2)[&rate=5.491758503307548E-4]:1.523674076727E-1)[&rate=5.491758503307548E-4]:2.035340405336E-1,89[&rate=5.491758503307548E-4]:5.763789232004E-1)[&rate=5.491758503307548E-4]:9.25304434672E-1,(((3[&rate=5.491758503307548E-4]:4.844506245435E-1,18[&rate=5.491758503307548E-4]:5.995191176941E-1)[&rate=5.491758503307548E-4]:1.339539654936E-2,(10[&rate=5.491758503307548E-4]:3.769539298561E-1,15[&rate=5.491758503307548E-4]:4.153100942396E-1)[&rate=5.491758503307548E-4]:1.893852419215E-1)[&rate=5.491758503307548E-4]:1.943830062578E-1,6[&rate=5.491758503307548E-4]:7.442838218711E-1)[&rate=5.491758503307548E-4]:2.560296729877E-1)[&rate=5.491758503307548E-4]:3.367422642518E-1)[&rate=5.491758503307548E-4]:2.19064131017E-1)[&rate=5.491758503307548E-4]:8.239440908029E-1)[&rate=5.491758503307548E-4]:2.155688838394E-1)[&rate=5.491758503307548E-4]:6.939618414288E-2,(97[&rate=5.491758503307548E-4]:3.261869631861E-1,147[&rate=5.491758503307548E-4]:4.546022637326E-1)[&rate=5.491758503307548E-4]:2.398451548186E-1)[&rate=5.491758503307548E-4]:3.720329397607E-3,16[&rate=5.491758503307548E-4]:2.726283624886E0)[&rate=5.491758503307548E-4]:1.050528408975E-4)[&rate=5.491758503307548E-4]:3.361685662999E-1)[&rate=5.491758503307548E-4]:1.707251424539E-2)[&rate=5.491758503307548E-4]:1.843093919173E-1)[&rate=5.491758503307548E-4]:4.603166796666E-2)[&rate=5.491758503307548E-4]:1.483023426072E-1)[&rate=5.491758503307548E-4]:1.919689673319E-1)[&rate=5.491758503307548E-4]:5.684945340797E-2,33[&rate=5.491758503307548E-4]:7.147514314675E-2);
tree STATE_78520000 [&joint=-20992.144843356495,lnP=-20992.144843356495] = [&R] ((32[&rate=5.634748212663295E-4]:6.43382237237E-2,(((66[&rate=5.634748212663295E-4]:4.468865403607E-1,((((120[&rate=5.634748212663295E-4]:1.449595843116E0,(135[&rate=5.634748212663295E-4]:6.098568853397E-1,(138[&rate=5.634748212663295E-4]:3.704974898594E-1,136[&rate=5.634748212663295E-4]:2.389906405442E-1)[&rate=5.634748212663295E-4]:4.393593954804E-1)[&rate=5.634748212663295E-4]:5.876841632557E-1)[&rate=5.634748212663295E-4]:1.621002183977E-1,119[&rate=5.634748212663295E-4]:1.707586472472E0)[&rate=5.634748212663295E-4]:5.230071947555E-1,126[&rate=5.634748212663295E-4]:1.444891144584E0)[&rate=5.634748212663295E-4]:2.284163216365E-1,(67[&rate=5.634748212663295E-4]:3.627992884546E-1,(122[&rate=5.634748212663295E-4]:2.87727456766E-1,(123[&rate=5.634748212663295E-4]:2.188193801434E-1,124[&rate=5.634748212663295E-4]:2.160871397062E-1)[&rate=5.634748212663295E-4]:6.890807662263E-2)[&rate=5.634748212663295E-4]:5.763443820293E-1)[&rate=5.634748212663295E-4]:6.333398808103E-2)[&rate=5.634748212663295E-4]:2.075326382505E-2)[&rate=5.634748212663295E-4]:3.126340782665E-1,(((((45[&rate=5.634748212663295E-4]:7.629384662486E-1,(((44[&rate=5.634748212663295E-4]:5.703303272725E-1,(51[&rate=5.634748212663295E-4]:2.421534847174E-1,47[&rate=5.634748212663295E-4]:2.694758890889E-1)[&rate=5.634748212663295E-4]:3.063189190579E-1)[&rate=5.634748212663295E-4]:9.00257973653E-2,(50[&rate=5.634748212663295E-4]:5.340368323889E-1,49[&rate=5.634748212663295E-4]:5.340368323889E-1)[&rate=5.634748212663295E-4]:9.899688787736E-2)[&rate=5.634748212663295E-4]:7.251186331053E-2,(43[&rate=5.634748212663295E-4]:6.028575360665E-1,(46[&rate=5.634748212663295E-4]:6.016917937297E-1,(41[&rate=5.634748212663295E-4]:3.080241084145E-1,(42[&rate=5.634748212663295E-4]:1.847603067615E-1,48[&rate=5.634748212663295E-4]:2.230116728817E-1)[&rate=5.634748212663295E-4]:1.287282825273E-1)[&rate=5.634748212663295E-4]:2.390228765722E-1)[&rate=5.634748212663295E-4]:1.16574233679E-3)[&rate=5.634748212663295E-4]:1.35474932756E-1)[&rate=5.634748212663295E-4]:3.280271873743E-2)[&rate=5.634748212663295E-4]:1.401972938141E-1,(((69[&rate=5.634748212663295E-4]:1.277580209461E0,(((132[&rate=5.634748212663295E-4]:8.495971162873E-2,129[&rate=5.634748212663295E-4]:8.221998560137E-2)[&rate=5.634748212663295E-4]:4.14497459714E-1,(130[&rate=5.634748212663295E-4]:2.144843860787E-1,131[&rate=5.634748212663295E-4]:2.17224112106E-1)[&rate=5.634748212663295E-4]:2.822330592367E-1)[&rate=5.634748212663295E-4]:5.59004622273E-1,118[&rate=5.634748212663295E-4]:1.192708368958E0)[&rate=5.634748212663295E-4]:7.39129363927E-2)[&rate=5.634748212663295E-4]:3.386356768887E-1,(((64[&rate=5.634748212663295E-4]:3.43485746651E-1,(65[&rate=5.634748212663295E-4]:1.627405347954E-1,60[&rate=5.634748212663295E-4]:1.627405347954E-1)[&rate=5.634748212663295E-4]:3.006028034894E-2)[&rate=5.634748212663295E-4]:3.836032817077E-2,62[&rate=5.634748212663295E-4]:4.229419652328E-1)[&rate=5.634748212663295E-4]:2.936668728838E-1,(61[&rate=5.634748212663295E-4]:3.741842257511E-1,63[&rate=5.634748212663295E-4]:3.330883353401E-1)[&rate=5.634748212663295E-4]:3.424246123655E-1)[&rate=5.634748212663295E-4]:8.88648144123E-1)[&rate=5.634748212663295E-4]:4.547086348779E-2,128[&rate=5.634748212663295E-4]:1.51100181833E0)[&rate=5.634748212663295E-4]:1.655301540239E-1)[&rate=5.634748212663295E-4]:2.040418265857E-1,(((36[&rate=5.634748212663295E-4]:6.689131374503E-2,121[&rate=5.634748212663295E-4]:2.14634336854E0)[&rate=5.634748212663295E-4]:2.63583902891E-2,127[&rate=5.634748212663295E-4]:2.61379764924E0)[&rate=5.634748212663295E-4]:1.940581725198E-2,35[&rate=5.634748212663295E-4]:6.608017882035E-2)[&rate=5.634748212663295E-4]:2.857264968317E-1)[&rate=5.634748212663295E-4]:1.46232071599E-1,(38[&rate=5.634748212663295E-4]:8.268037800775E-1,(((39[&rate=5.634748212663295E-4]:6.354948412644E-1,((((94[&rate=5.634748212663295E-4]:1.575228878982E-1,100[&rate=5.634748212663295E-4]:1.575228878982E-1)[&rate=5.634748212663295E-4]:1.776018575233E-1,95[&rate=5.634748212663295E-4]:4.198241989736E-1)[&rate=5.634748212663295E-4]:1.126504555834E-1,((101[&rate=5.634748212663295E-4]:1.247980747433E0,((((102[&rate=5.634748212663295E-4]:2.656155040924E-1,((23[&rate=5.634748212663295E-4]:8.10008968548E-1,((20[&rate=5.634748212663295E-4]:6.175936299832E-1,25[&rate=5.634748212663295E-4]:6.36771712175E-1)[&rate=5.634748212663295E-4]:1.30448757042E-1,(140[&rate=5.634748212663295E-4]:3.830010090242E-1,11[&rate=5.634748212663295E-4]:4.021790912159E-1)[&rate=5.634748212663295E-4]:2.691509670421E-1)[&rate=5.634748212663295E-4]:5.374740344077E-2)[&rate=5.634748212663295E-4]:2.57590257758E-1,(1[&rate=5.634748212663295E-4]:1.187125611614E-2,(24[&rate=5.634748212663295E-4]:7.435583800389E-1,(21[&rate=5.634748212663295E-4]:4.592999280598E-1,28[&rate=5.634748212663295E-4]:4.839574623063E-1)[&rate=5.634748212663295E-4]:2.650803697873E-1)[&rate=5.634748212663295E-4]:4.913479388549E-2)[&rate=5.634748212663295E-4]:2.858649564913E-1)[&rate=5.634748212663295E-4]:3.48701209293E-1)[&rate=5.634748212663295E-4]:1.209833112102E-1,((144[&rate=5.634748212663295E-4]:4.653745115913E-1,(141[&rate=5.634748212663295E-4]:3.302416234089E-1,145[&rate=5.634748212663295E-4]:3.329813494365E-1)[&rate=5.634748212663295E-4]:1.378726142098E-1)[&rate=5.634748212663295E-4]:1.122484171194E-1,142[&rate=5.634748212663295E-4]:5.831023807657E-1)[&rate=5.634748212663295E-4]:1.050071777003E0)[&rate=5.634748212663295E-4]:1.671927065758E-2,((((105[&rate=5.634748212663295E-4]:6.151580599665E-1,110[&rate=5.634748212663295E-4]:6.370758681856E-1)[&rate=5.634748212663295E-4]:5.554153658993E-2,(117[&rate=5.634748212663295E-4]:5.676171069332E-1,113[&rate=5.634748212663295E-4]:5.648773809056E-1)[&rate=5.634748212663295E-4]:1.332194759246E-1)[&rate=5.634748212663295E-4]:1.257678474885E-1,((17[&rate=5.634748212663295E-4]:5.473049399144E-1,14[&rate=5.634748212663295E-4]:5.089487755307E-1)[&rate=5.634748212663295E-4]:3.127596355603E-1,(9[&rate=5.634748212663295E-4]:6.756622154758E-1,(112[&rate=5.634748212663295E-4]:6.513069046473E-1,(4[&rate=5.634748212663295E-4]:1.464499807572E-2,30[&rate=5.634748212663295E-4]:1.872477378017E-1)[&rate=5.634748212663295E-4]:5.791276599964E-1)[&rate=5.634748212663295E-4]:3.257448891055E-2)[&rate=5.634748212663295E-4]:1.378270175332E-1)[&rate=5.634748212663295E-4]:2.156293227716E-3)[&rate=5.634748212663295E-4]:2.137203253692E-1,(((109[&rate=5.634748212663295E-4]:6.736233628339E-1,((104[&rate=5.634748212663295E-4]:1.06355996499E-1,114[&rate=5.634748212663295E-4]:4.608202389621E-2)[&rate=5.634748212663295E-4]:5.008713954325E-1,(107[&rate=5.634748212663295E-4]:7.586800249171E-2,108[&rate=5.634748212663295E-4]:7.312827646435E-2)[&rate=5.634748212663295E-4]:5.313593894397E-1)[&rate=5.634748212663295E-4]:4.721788871074E-2)[&rate=5.634748212663295E-4]:1.215987177526E-1,((13[&rate=5.634748212663295E-4]:4.208022592113E-1,19[&rate=5.634748212663295E-4]:4.59158423595E-1)[&rate=5.634748212663295E-4]:2.294018950655E-1,115[&rate=5.634748212663295E-4]:5.680123734549E-1)[&rate=5.634748212663295E-4]:1.47757652337E-1)[&rate=5.634748212663295E-4]:1.455079239281E-1,((((111[&rate=5.634748212663295E-4]:3.018306974866E-1,139[&rate=5.634748212663295E-4]:4.771731632399E-1)[&rate=5.634748212663295E-4]:9.737962463885E-2,106[&rate=5.634748212663295E-4]:3.82771965961E-1)[&rate=5.634748212663295E-4]:2.320444993538E-1,116[&rate=5.634748212663295E-4]:5.54542492712E-1)[&rate=5.634748212663295E-4]:1.252744679781E-1,(148[&rate=5.634748212663295E-4]:2.246695761529E-1,143[&rate=5.634748212663295E-4]:2.219298501255E-1)[&rate=5.634748212663295E-4]:4.935035489209E-1)[&rate=5.634748212663295E-4]:1.8146098903E-1)[&rate=5.634748212663295E-4]:9.411529914599E-2)[&rate=5.634748212663295E-4]:4.397056590118E-1)[&rate=5.634748212663295E-4]:7.697791985657E-2,((18[&rate=5.634748212663295E-4]:4.252162700559E-1,3[&rate=5.634748212663295E-4]:3.101477769053E-1)[&rate=5.634748212663295E-4]:1.022015412728E0,(((10[&rate=5.634748212663295E-4]:6.348911128561E-1,15[&rate=5.634748212663295E-4]:6.732472772395E-1)[&rate=5.634748212663295E-4]:2.200796981645E-1,6[&rate=5.634748212663295E-4]:8.385324548562E-1)[&rate=5.634748212663295E-4]:4.880887756332E-1,(((((93[&rate=5.634748212663295E-4]:1.177596710376E-1,84[&rate=5.634748212663295E-4]:1.040610409006E-1)[&rate=5.634748212663295E-4]:2.085454897164E-2,((83[&rate=5.634748212663295E-4]:7.991799387227E-3,86[&rate=5.634748212663295E-4]:7.991799387227E-3)[&rate=5.634748212663295E-4]:5.495997085159E-2,85[&rate=5.634748212663295E-4]:6.295177023882E-2)[&rate=5.634748212663295E-4]:6.196381963346E-2)[&rate=5.634748212663295E-4]:5.756115877657E-2,87[&rate=5.634748212663295E-4]:1.824767486488E-1)[&rate=5.634748212663295E-4]:3.130832670538E-2,(92[&rate=5.634748212663295E-4]:1.05589022503E-1,(91[&rate=5.634748212663295E-4]:5.036591856491E-2,90[&rate=5.634748212663295E-4]:5.036591856491E-2)[&rate=5.634748212663295E-4]:5.522310393805E-2)[&rate=5.634748212663295E-4]:1.218946829883E-1)[&rate=5.634748212663295E-4]:1.083881719452E-1,(88[&rate=5.634748212663295E-4]:4.623237052419E-2,89[&rate=5.634748212663295E-4]:5.99310006612E-2)[&rate=5.634748212663295E-4]:2.759408767752E-1)[&rate=5.634748212663295E-4]:1.492119216067E0)[&rate=5.634748212663295E-4]:5.759675366403E-2)[&rate=5.634748212663295E-4]:1.453930901564E-1)[&rate=5.634748212663295E-4]:7.731641936707E-1)[&rate=5.634748212663295E-4]:1.086883136406E-1,98[&rate=5.634748212663295E-4]:5.119202026257E-1)[&rate=5.634748212663295E-4]:9.625490182548E-3)[&rate=5.634748212663295E-4]:1.746624819532E-1,146[&rate=5.634748212663295E-4]:6.8801145345E-1)[&rate=5.634748212663295E-4]:6.770196704931E-2)[&rate=5.634748212663295E-4]:1.417608287878E-1,147[&rate=5.634748212663295E-4]:8.346327192326E-1)[&rate=5.634748212663295E-4]:5.037041865068E-2,(((((((7[&rate=5.634748212663295E-4]:1.878391816888E-1,8[&rate=5.634748212663295E-4]:1.878391816888E-1)[&rate=5.634748212663295E-4]:4.416163815456E-1,26[&rate=5.634748212663295E-4]:7.363048783029E-1)[&rate=5.634748212663295E-4]:2.366283339862E-2,31[&rate=5.634748212663295E-4]:8.038033281399E-1)[&rate=5.634748212663295E-4]:2.133394407935E-2,(22[&rate=5.634748212663295E-4]:4.75485674507E-1,27[&rate=5.634748212663295E-4]:4.919240306713E-1)[&rate=5.634748212663295E-4]:2.948570771642E-1)[&rate=5.634748212663295E-4]:7.743892284482E-1,2[&rate=5.634748212663295E-4]:1.372129240393E0)[&rate=5.634748212663295E-4]:1.194752781634E0,(16[&rate=5.634748212663295E-4]:2.48987438262E0,97[&rate=5.634748212663295E-4]:3.333432051368E-1)[&rate=5.634748212663295E-4]:2.057747626951E-1)[&rate=5.634748212663295E-4]:6.914265150837E-2,(40[&rate=5.634748212663295E-4]:4.477642019392E-1,(99[&rate=5.634748212663295E-4]:4.397381276278E-1,96[&rate=5.634748212663295E-4]:4.042190019449E-1)[&rate=5.634748212663295E-4]:1.58299298355E-1)[&rate=5.634748212663295E-4]:2.315346687672E-1)[&rate=5.634748212663295E-4]:1.483272179966E-1)[&rate=5.634748212663295E-4]:6.748370230359E-2)[&rate=5.634748212663295E-4]:2.736004136891E-1)[&rate=5.634748212663295E-4]:1.406142799039E-1,(((((57[&rate=5.634748212663295E-4]:3.357554763008E-1,(59[&rate=5.634748212663295E-4]:3.294646873401E-1,37[&rate=5.634748212663295E-4]:3.677160534603E-1)[&rate=5.634748212663295E-4]:3.5585485236E-3)[&rate=5.634748212663295E-4]:7.230956473538E-3,(56[&rate=5.634748212663295E-4]:2.980896619212E-1,55[&rate=5.634748212663295E-4]:2.980896619212E-1)[&rate=5.634748212663295E-4]:3.396780910447E-2)[&rate=5.634748212663295E-4]:2.769200869803E-2,(58[&rate=5.634748212663295E-4]:2.275822130258E-1,54[&rate=5.634748212663295E-4]:1.702051638455E-1)[&rate=5.634748212663295E-4]:1.594896710696E-1)[&rate=5.634748212663295E-4]:3.202854104475E-1,68[&rate=5.634748212663295E-4]:6.390512836139E-1)[&rate=5.634748212663295E-4]:3.327074941657E-1,(((52[&rate=5.634748212663295E-4]:7.161088548138E-1,((75[&rate=5.634748212663295E-4]:4.729556023956E-1,(76[&rate=5.634748212663295E-4]:3.673126700524E-1,(70[&rate=5.634748212663295E-4]:3.215545826867E-1,74[&rate=5.634748212663295E-4]:3.599107470702E-1)[&rate=5.634748212663295E-4]:7.401922982161E-3)[&rate=5.634748212663295E-4]:1.056429323432E-1)[&rate=5.634748212663295E-4]:2.542926975675E-1,(((((79[&rate=5.634748212663295E-4]:2.635912274612E-1,(78[&rate=5.634748212663295E-4]:5.322183831026E-2,72[&rate=5.634748212663295E-4]:3.130403009094E-2)[&rate=5.634748212663295E-4]:2.103693891509E-1)[&rate=5.634748212663295E-4]:8.122231052658E-2,82[&rate=5.634748212663295E-4]:3.530327160698E-1)[&rate=5.634748212663295E-4]:1.4855541189E-2,71[&rate=5.634748212663295E-4]:3.322718189027E-1)[&rate=5.634748212663295E-4]:7.227551552515E-2,(80[&rate=5.634748212663295E-4]:5.415726329642E-2,81[&rate=5.634748212663295E-4]:5.415726329642E-2)[&rate=5.634748212663295E-4]:3.695681533232E-1)[&rate=5.634748212663295E-4]:8.155016511628E-2,(77[&rate=5.634748212663295E-4]:3.628774889173E-1,73[&rate=5.634748212663295E-4]:3.683569409721E-1)[&rate=5.634748212663295E-4]:1.862337092569E-1)[&rate=5.634748212663295E-4]:1.726576497341E-1)[&rate=5.634748212663295E-4]:7.271268921514E-1)[&rate=5.634748212663295E-4]:5.432981427874E-3,(((103[&rate=5.634748212663295E-4]:5.300289302366E-1,((12[&rate=5.634748212663295E-4]:1.58187204683E-1,5[&rate=5.634748212663295E-4]:1.198310402995E-1)[&rate=5.634748212663295E-4]:3.05895722088E-1,29[&rate=5.634748212663295E-4]:5.709322418395E-1)[&rate=5.634748212663295E-4]:1.919734007259E-1)[&rate=5.634748212663295E-4]:1.681921804296E0,(133[&rate=5.634748212663295E-4]:7.272754338009E-1,(134[&rate=5.634748212663295E-4]:3.631896789741E-1,137[&rate=5.634748212663295E-4]:4.344225556863E-1)[&rate=5.634748212663295E-4]:3.339487685256E-1)[&rate=5.634748212663295E-4]:5.942643418278E-1)[&rate=5.634748212663295E-4]:1.29324403617E-1,53[&rate=5.634748212663295E-4]:6.687846822775E-1)[&rate=5.634748212663295E-4]:4.456043265275E-2)[&rate=5.634748212663295E-4]:4.005522647746E-1,125[&rate=5.634748212663295E-4]:9.035148660436E-1)[&rate=5.634748212663295E-4]:2.349105784026E-1)[&rate=5.634748212663295E-4]:2.146148871478E-1)[&rate=5.634748212663295E-4]:1.208675914721E-1)[&rate=5.634748212663295E-4]:1.2939090766E-1,34[&rate=5.634748212663295E-4]:2.589782765706E-2)[&rate=5.634748212663295E-4]:6.035820428573E-2)[&rate=5.634748212663295E-4]:3.501707736968E-2,33[&rate=5.634748212663295E-4]:1.048347531481E-1);
tree STATE_78530000 [&joint=-21001.411320939787,lnP=-21001.411320939787] = [&R] ((((((((((130[&rate=5.624100587100913E-4]:2.066746952892E-1,(132[&rate=5.624100587100913E-4]:1.149838704332E-1,129[&rate=5.624100587100913E-4]:1.122441444059E-1)[&rate=5.624100587100913E-4]:9.443055088328E-2)[&rate=5.624100587100913E-4]:3.704243771861E-2,131[&rate=5.624100587100913E-4]:2.464568590351E-1)[&rate=5.624100587100913E-4]:9.75703776098E-1,(118[&rate=5.624100587100913E-4]:1.192439532499E0,69[&rate=5.624100587100913E-4]:1.203398436609E0)[&rate=5.624100587100913E-4]:1.639676779764E-1)[&rate=5.624100587100913E-4]:5.663646345386E-1,((45[&rate=5.624100587100913E-4]:8.015960979304E-1,(((44[&rate=5.624100587100913E-4]:3.353392262949E-1,(51[&rate=5.624100587100913E-4]:2.89189776972E-1,47[&rate=5.624100587100913E-4]:3.165121813435E-1)[&rate=5.624100587100913E-4]:2.429152582569E-2)[&rate=5.624100587100913E-4]:2.838447464153E-1,(50[&rate=5.624100587100913E-4]:5.027929922239E-1,49[&rate=5.624100587100913E-4]:5.027929922239E-1)[&rate=5.624100587100913E-4]:8.906857611486E-2)[&rate=5.624100587100913E-4]:1.469661586047E-1,(43[&rate=5.624100587100913E-4]:6.500104138063E-1,((41[&rate=5.624100587100913E-4]:2.904595615418E-1,(42[&rate=5.624100587100913E-4]:2.627870495924E-1,48[&rate=5.624100587100913E-4]:3.010384157126E-1)[&rate=5.624100587100913E-4]:3.313699282368E-2)[&rate=5.624100587100913E-4]:2.882848856929E-1,46[&rate=5.624100587100913E-4]:6.333892559777E-1)[&rate=5.624100587100913E-4]:1.662115782868E-2)[&rate=5.624100587100913E-4]:1.216041983828E-1)[&rate=5.624100587100913E-4]:3.817820705259E-2)[&rate=5.624100587100913E-4]:1.380432428072E-1,(128[&rate=5.624100587100913E-4]:1.362639699612E0,((((64[&rate=5.624100587100913E-4]:2.738174646521E-1,62[&rate=5.624100587100913E-4]:3.149133550631E-1)[&rate=5.624100587100913E-4]:2.156949495162E-2,60[&rate=5.624100587100913E-4]:1.44702028097E-1)[&rate=5.624100587100913E-4]:2.376284356027E-2,65[&rate=5.624100587100913E-4]:1.684648716572E-1)[&rate=5.624100587100913E-4]:6.116624728553E-2,(61[&rate=5.624100587100913E-4]:2.032742681239E-1,63[&rate=5.624100587100913E-4]:1.621783777128E-1)[&rate=5.624100587100913E-4]:2.181376727366E-1)[&rate=5.624100587100913E-4]:1.080953786149E0)[&rate=5.624100587100913E-4]:3.503958534167E-1)[&rate=5.624100587100913E-4]:7.001026458805E-2)[&rate=5.624100587100913E-4]:7.404985276005E-2,(36[&rate=5.624100587100913E-4]:3.252460125615E-1,((121[&rate=5.624100587100913E-4]:2.25168244221E0,35[&rate=5.624100587100913E-4]:1.256550449502E-1)[&rate=5.624100587100913E-4]:4.631978365718E-2,127[&rate=5.624100587100913E-4]:2.739098116279E0)[&rate=5.624100587100913E-4]:1.066958414883E-1)[&rate=5.624100587100913E-4]:4.965787699357E-2)[&rate=5.624100587100913E-4]:2.72900176999E-1,(38[&rate=5.624100587100913E-4]:8.146543373803E-1,(((16[&rate=5.624100587100913E-4]:2.671987197564E0,(98[&rate=5.624100587100913E-4]:6.011306226777E-1,((94[&rate=5.624100587100913E-4]:2.445024872677E-1,100[&rate=5.624100587100913E-4]:2.445024872677E-1)[&rate=5.624100587100913E-4]:1.229165986496E-1,95[&rate=5.624100587100913E-4]:4.521185394693E-1)[&rate=5.624100587100913E-4]:1.599410449571E-1)[&rate=5.624100587100913E-4]:1.137789493154E-1)[&rate=5.624100587100913E-4]:1.644403392233E-1,((40[&rate=5.624100587100913E-4]:4.88759876111E-1,(99[&rate=5.624100587100913E-4]:4.003702128562E-1,96[&rate=5.624100587100913E-4]:3.648510871734E-1)[&rate=5.624100587100913E-4]:2.386628872983E-1)[&rate=5.624100587100913E-4]:7.468948881945E-2,(((((22[&rate=5.624100587100913E-4]:3.542962597855E-1,27[&rate=5.624100587100913E-4]:3.707346159498E-1)[&rate=5.624100587100913E-4]:4.167958655826E-1,(31[&rate=5.624100587100913E-4]:7.851222957139E-1,((7[&rate=5.624100587100913E-4]:5.360924417653E-1,8[&rate=5.624100587100913E-4]:5.360924417653E-1)[&rate=5.624100587100913E-4]:4.899434540425E-2,26[&rate=5.624100587100913E-4]:6.919361022381E-1)[&rate=5.624100587100913E-4]:4.935057703733E-2)[&rate=5.624100587100913E-4]:4.076435020229E-2)[&rate=5.624100587100913E-4]:1.247122020898E-1,2[&rate=5.624100587100913E-4]:7.232015877319E-1)[&rate=5.624100587100913E-4]:1.691993165399E0,(147[&rate=5.624100587100913E-4]:4.389664746544E-1,((101[&rate=5.624100587100913E-4]:7.410771256786E-1,((((102[&rate=5.624100587100913E-4]:8.26625375447E-3,((24[&rate=5.624100587100913E-4]:7.252096530388E-1,(21[&rate=5.624100587100913E-4]:4.88405585519E-1,28[&rate=5.624100587100913E-4]:5.130631197654E-1)[&rate=5.624100587100913E-4]:2.176259853281E-1)[&rate=5.624100587100913E-4]:1.10410348888E-1,1[&rate=5.624100587100913E-4]:5.479808411859E-2)[&rate=5.624100587100913E-4]:3.34290087444E-1)[&rate=5.624100587100913E-4]:1.513196064596E-1,((140[&rate=5.624100587100913E-4]:5.150847255678E-1,11[&rate=5.624100587100913E-4]:5.342628077595E-1)[&rate=5.624100587100913E-4]:2.415987728412E-1,(23[&rate=5.624100587100913E-4]:7.12701154144E-1,(20[&rate=5.624100587100913E-4]:6.368461558633E-1,25[&rate=5.624100587100913E-4]:6.560242380551E-1)[&rate=5.624100587100913E-4]:6.763582019858E-2)[&rate=5.624100587100913E-4]:1.480919333059E-1)[&rate=5.624100587100913E-4]:4.494777042709E-1)[&rate=5.624100587100913E-4]:1.89361347344E-1,((((((113[&rate=5.624100587100913E-4]:5.003311051448E-1,110[&rate=5.624100587100913E-4]:4.948516530901E-1)[&rate=5.624100587100913E-4]:3.851489072563E-2,105[&rate=5.624100587100913E-4]:5.114487355966E-1)[&rate=5.624100587100913E-4]:2.29737110978E-1,117[&rate=5.624100587100913E-4]:7.71322832876E-1)[&rate=5.624100587100913E-4]:1.356003754025E-1,((17[&rate=5.624100587100913E-4]:4.008903656737E-1,14[&rate=5.624100587100913E-4]:3.6253420129E-1)[&rate=5.624100587100913E-4]:4.497873298508E-1,((112[&rate=5.624100587100913E-4]:6.463739360376E-1,(4[&rate=5.624100587100913E-4]:3.656666654987E-1,30[&rate=5.624100587100913E-4]:5.382694052247E-1)[&rate=5.624100587100913E-4]:2.231730239637E-1)[&rate=5.624100587100913E-4]:8.981290205891E-2,9[&rate=5.624100587100913E-4]:7.279676600145E-1)[&rate=5.624100587100913E-4]:7.613469304426E-2)[&rate=5.624100587100913E-4]:9.186195111015E-2)[&rate=5.624100587100913E-4]:4.608938286019E-1,((148[&rate=5.624100587100913E-4]:5.44139686695E-1,143[&rate=5.624100587100913E-4]:5.413999606676E-1)[&rate=5.624100587100913E-4]:6.435303798394E-1,(((13[&rate=5.624100587100913E-4]:3.497280828133E-1,19[&rate=5.624100587100913E-4]:3.88084247197E-1)[&rate=5.624100587100913E-4]:5.268041645138E-1,(((139[&rate=5.624100587100913E-4]:4.009373364134E-1,(106[&rate=5.624100587100913E-4]:2.065805603709E-1,111[&rate=5.624100587100913E-4]:2.230189165353E-1)[&rate=5.624100587100913E-4]:2.575954124737E-3)[&rate=5.624100587100913E-4]:1.779536728153E-1,116[&rate=5.624100587100913E-4]:3.268362147082E-1)[&rate=5.624100587100913E-4]:2.150450784145E-1,115[&rate=5.624100587100913E-4]:5.418812931227E-1)[&rate=5.624100587100913E-4]:2.524591733825E-1)[&rate=5.624100587100913E-4]:2.066810263303E-2,(109[&rate=5.624100587100913E-4]:6.616236099377E-1,(108[&rate=5.624100587100913E-4]:5.196726809044E-1,((104[&rate=5.624100587100913E-4]:2.956812252485E-1,114[&rate=5.624100587100913E-4]:2.354072526457E-1)[&rate=5.624100587100913E-4]:5.749272268157E-2,107[&rate=5.624100587100913E-4]:3.531739479301E-1)[&rate=5.624100587100913E-4]:1.692384590017E-1)[&rate=5.624100587100913E-4]:1.200331208142E-1)[&rate=5.624100587100913E-4]:2.32837013995E-1)[&rate=5.624100587100913E-4]:3.343053330125E-1)[&rate=5.624100587100913E-4]:1.335716278803E-1)[&rate=5.624100587100913E-4]:5.581886460496E-2,(((145[&rate=5.624100587100913E-4]:4.33754257722E-1,144[&rate=5.624100587100913E-4]:4.282748056671E-1)[&rate=5.624100587100913E-4]:8.629575228241E-2,141[&rate=5.624100587100913E-4]:5.173102839768E-1)[&rate=5.624100587100913E-4]:2.235764247688E-1,142[&rate=5.624100587100913E-4]:7.436264347732E-1)[&rate=5.624100587100913E-4]:8.498724804109E-1)[&rate=5.624100587100913E-4]:2.023634839824E-3)[&rate=5.624100587100913E-4]:3.424183081531E-2,(((10[&rate=5.624100587100913E-4]:4.18067776364E-1,15[&rate=5.624100587100913E-4]:4.564239407475E-1)[&rate=5.624100587100913E-4]:2.751835474083E-1,((18[&rate=5.624100587100913E-4]:6.014823335985E-1,3[&rate=5.624100587100913E-4]:4.864138404479E-1)[&rate=5.624100587100913E-4]:6.78940070531E-2,6[&rate=5.624100587100913E-4]:6.063626420215E-1)[&rate=5.624100587100913E-4]:7.045032558645E-2)[&rate=5.624100587100913E-4]:3.353207254648E-1,((((92[&rate=5.624100587100913E-4]:9.258623858362E-2,(91[&rate=5.624100587100913E-4]:7.061977069151E-2,90[&rate=5.624100587100913E-4]:7.061977069151E-2)[&rate=5.624100587100913E-4]:2.19664678921E-2)[&rate=5.624100587100913E-4]:1.025490140932E-1,((84[&rate=5.624100587100913E-4]:1.019522197719E-1,85[&rate=5.624100587100913E-4]:1.019522197719E-1)[&rate=5.624100587100913E-4]:7.540366211006E-2,((86[&rate=5.624100587100913E-4]:6.796580358264E-2,93[&rate=5.624100587100913E-4]:8.166443371966E-2)[&rate=5.624100587100913E-4]:6.416792799108E-2,83[&rate=5.624100587100913E-4]:1.321337315737E-1)[&rate=5.624100587100913E-4]:4.522215030822E-2)[&rate=5.624100587100913E-4]:4.080740657886E-3)[&rate=5.624100587100913E-4]:2.838148926953E-2,87[&rate=5.624100587100913E-4]:2.098181118094E-1)[&rate=5.624100587100913E-4]:8.131982953205E-2,(88[&rate=5.624100587100913E-4]:1.020234168584E-1,89[&rate=5.624100587100913E-4]:1.157220469954E-1)[&rate=5.624100587100913E-4]:1.89114524483E-1)[&rate=5.624100587100913E-4]:1.208666984608E0)[&rate=5.624100587100913E-4]:4.203704137938E-1)[&rate=5.624100587100913E-4]:3.633675393602E-1)[&rate=5.624100587100913E-4]:5.105214942804E-1,39[&rate=5.624100587100913E-4]:2.784344609653E-1)[&rate=5.624100587100913E-4]:1.031549645088E-1)[&rate=5.624100587100913E-4]:7.687952482722E-2)[&rate=5.624100587100913E-4]:8.707617735667E-2,97[&rate=5.624100587100913E-4]:4.745068762918E-1)[&rate=5.624100587100913E-4]:1.790423727248E-2)[&rate=5.624100587100913E-4]:1.874852457396E-1)[&rate=5.624100587100913E-4]:4.8022574087E-2,146[&rate=5.624100587100913E-4]:9.19175763992E-1)[&rate=5.624100587100913E-4]:8.400316355228E-2)[&rate=5.624100587100913E-4]:3.889398332235E-1)[&rate=5.624100587100913E-4]:1.987310337666E-1,(((67[&rate=5.624100587100913E-4]:7.923526779936E-2,(122[&rate=5.624100587100913E-4]:2.973479905367E-1,(123[&rate=5.624100587100913E-4]:8.49415890418E-2,124[&rate=5.624100587100913E-4]:8.220934860467E-2)[&rate=5.624100587100913E-4]:2.124064014949E-1)[&rate=5.624100587100913E-4]:2.831598276033E-1)[&rate=5.624100587100913E-4]:1.127666406962E-1,66[&rate=5.624100587100913E-4]:1.920019084955E-1)[&rate=5.624100587100913E-4]:3.188262332201E-2,(120[&rate=5.624100587100913E-4]:2.082067500533E0,(126[&rate=5.624100587100913E-4]:9.717548189641E-1,(119[&rate=5.624100587100913E-4]:1.563464941503E0,(135[&rate=5.624100587100913E-4]:6.7027457181E-1,(138[&rate=5.624100587100913E-4]:1.6600110093E-1,136[&rate=5.624100587100913E-4]:3.44942516148E-2)[&rate=5.624100587100913E-4]:7.042734708801E-1)[&rate=5.624100587100913E-4]:5.452451642131E-1)[&rate=5.624100587100913E-4]:1.939924001053E-1)[&rate=5.624100587100913E-4]:4.205005698837E-1)[&rate=5.624100587100913E-4]:7.880333265471E-2)[&rate=5.624100587100913E-4]:5.760752260374E-1)[&rate=5.624100587100913E-4]:1.143872904442E-3,(((59[&rate=5.624100587100913E-4]:4.133787846062E-1,(57[&rate=5.624100587100913E-4]:3.259350063852E-1,((37[&rate=5.624100587100913E-4]:2.556601689941E-1,54[&rate=5.624100587100913E-4]:1.791574367537E-1)[&rate=5.624100587100913E-4]:6.538903278492E-2,((56[&rate=5.624100587100913E-4]:2.016188431034E-1,55[&rate=5.624100587100913E-4]:2.016188431034E-1)[&rate=5.624100587100913E-4]:4.281120566162E-2,58[&rate=5.624100587100913E-4]:2.717524531367E-1)[&rate=5.624100587100913E-4]:3.017106558218E-2)[&rate=5.624100587100913E-4]:4.040493028926E-2)[&rate=5.624100587100913E-4]:9.017601865814E-2)[&rate=5.624100587100913E-4]:2.184973394376E-1,68[&rate=5.624100587100913E-4]:5.826957961748E-1)[&rate=5.624100587100913E-4]:5.053845879828E-1,(((((103[&rate=5.624100587100913E-4]:6.511683272208E-1,((12[&rate=5.624100587100913E-4]:4.387160039592E-1,5[&rate=5.624100587100913E-4]:4.003598395758E-1)[&rate=5.624100587100913E-4]:2.254483149358E-1,29[&rate=5.624100587100913E-4]:7.710136339636E-1)[&rate=5.624100587100913E-4]:1.13031405586E-1)[&rate=5.624100587100913E-4]:1.545904804174E0,52[&rate=5.624100587100913E-4]:5.327793968335E-1)[&rate=5.624100587100913E-4]:2.996607784482E-1,((75[&rate=5.624100587100913E-4]:5.703501996824E-1,(76[&rate=5.624100587100913E-4]:4.674834622225E-1,(74[&rate=5.624100587100913E-4]:3.796912986024E-1,70[&rate=5.624100587100913E-4]:3.41335134219E-1)[&rate=5.624100587100913E-4]:8.779216362008E-2)[&rate=5.624100587100913E-4]:1.028667374599E-1)[&rate=5.624100587100913E-4]:9.286039196051E-2,((77[&rate=5.624100587100913E-4]:4.919428337923E-1,((71[&rate=5.624100587100913E-4]:2.062870675613E-2,73[&rate=5.624100587100913E-4]:8.912185744097E-2)[&rate=5.624100587100913E-4]:2.529895554204E-1,(80[&rate=5.624100587100913E-4]:4.986724041104E-2,81[&rate=5.624100587100913E-4]:4.986724041104E-2)[&rate=5.624100587100913E-4]:2.429291039572E-1)[&rate=5.624100587100913E-4]:1.553108729856E-1)[&rate=5.624100587100913E-4]:2.825309609222E-2,((82[&rate=5.624100587100913E-4]:2.624253090133E-1,(78[&rate=5.624100587100913E-4]:1.676692795374E-1,72[&rate=5.624100587100913E-4]:1.457514713181E-1)[&rate=5.624100587100913E-4]:8.65368513938E-2)[&rate=5.624100587100913E-4]:1.366122339529E-1,79[&rate=5.624100587100913E-4]:3.908183648842E-1)[&rate=5.624100587100913E-4]:9.376112664422E-2)[&rate=5.624100587100913E-4]:1.375352097037E-1)[&rate=5.624100587100913E-4]:9.074959209394E-1)[&rate=5.624100587100913E-4]:4.949920148131E-2,(53[&rate=5.624100587100913E-4]:6.712188187123E-1,((137[&rate=5.624100587100913E-4]:3.08032568608E-1,133[&rate=5.624100587100913E-4]:2.66936678197E-1)[&rate=5.624100587100913E-4]:5.917430169291E-2,134[&rate=5.624100587100913E-4]:2.959739935887E-1)[&rate=5.624100587100913E-4]:1.127187335791E0)[&rate=5.624100587100913E-4]:2.025238367392E-1)[&rate=5.624100587100913E-4]:2.887732193105E-1,125[&rate=5.624100587100913E-4]:9.521333611008E-1)[&rate=5.624100587100913E-4]:3.026136897235E-1)[&rate=5.624100587100913E-4]:2.607438843741E-1)[&rate=5.624100587100913E-4]:1.238571186197E-1,32[&rate=5.624100587100913E-4]:4.002924252996E-2)[&rate=5.624100587100913E-4]:4.322655650094E-2,(33[&rate=5.624100587100913E-4]:5.244404545707E-2,34[&rate=5.624100587100913E-4]:6.888240162144E-2)[&rate=5.624100587100913E-4]:3.629120562855E-2);
tree STATE_78540000 [&joint=-20974.635756914773,lnP=-20974.635756914773] = [&R] (33[&rate=5.391264740226529E-4]:1.02582325008E-1,(((((57[&rate=5.391264740226529E-4]:5.517194700422E-1,((54[&rate=5.391264740226529E-4]:2.469274124638E-1,(56[&rate=5.391264740226529E-4]:1.846560079315E-1,55[&rate=5.391264740226529E-4]:1.846560079315E-1)[&rate=5.391264740226529E-4]:9.232604934095E-2)[&rate=5.391264740226529E-4]:1.482287710491E-1,(59[&rate=5.391264740226529E-4]:2.049067965118E-1,(58[&rate=5.391264740226529E-4]:2.215000519248E-1,37[&rate=5.391264740226529E-4]:2.406257349849E-1)[&rate=5.391264740226529E-4]:2.532427647163E-3)[&rate=5.391264740226529E-4]:2.285007531213E-1)[&rate=5.391264740226529E-4]:1.155796799719E-1)[&rate=5.391264740226529E-4]:2.499459130485E-1,68[&rate=5.391264740226529E-4]:7.497528147845E-1)[&rate=5.391264740226529E-4]:4.125546994687E-1,((((((133[&rate=5.391264740226529E-4]:4.023370252008E-1,137[&rate=5.391264740226529E-4]:4.434329156119E-1)[&rate=5.391264740226529E-4]:2.959498422766E-1,134[&rate=5.391264740226529E-4]:6.681498811763E-1)[&rate=5.391264740226529E-4]:5.855225238098E-1,53[&rate=5.391264740226529E-4]:5.017298943191E-1)[&rate=5.391264740226529E-4]:2.380777186139E-1,((103[&rate=5.391264740226529E-4]:5.231875915708E-1,((12[&rate=5.391264740226529E-4]:1.372027839078E-1,5[&rate=5.391264740226529E-4]:9.884661952434E-2)[&rate=5.391264740226529E-4]:2.494232373423E-1,29[&rate=5.391264740226529E-4]:4.934753363186E-1)[&rate=5.391264740226529E-4]:2.625889675809E-1)[&rate=5.391264740226529E-4]:1.672081943242E0,52[&rate=5.391264740226529E-4]:5.309758002513E-1)[&rate=5.391264740226529E-4]:2.17028533993E-1)[&rate=5.391264740226529E-4]:1.247813852381E-1,((75[&rate=5.391264740226529E-4]:4.486196022215E-1,((74[&rate=5.391264740226529E-4]:3.891823362849E-1,76[&rate=5.391264740226529E-4]:3.891823362849E-1)[&rate=5.391264740226529E-4]:3.162180055126E-2,70[&rate=5.391264740226529E-4]:3.824479724527E-1)[&rate=5.391264740226529E-4]:2.781546538536E-2)[&rate=5.391264740226529E-4]:3.810257391527E-1,(((77[&rate=5.391264740226529E-4]:3.884208600543E-1,73[&rate=5.391264740226529E-4]:3.93900312109E-1)[&rate=5.391264740226529E-4]:1.920445448449E-1,(((78[&rate=5.391264740226529E-4]:1.057057139248E-1,72[&rate=5.391264740226529E-4]:8.378790570545E-2)[&rate=5.391264740226529E-4]:2.27730104238E-1,(82[&rate=5.391264740226529E-4]:3.003647247692E-1,79[&rate=5.391264740226529E-4]:2.921455466871E-1)[&rate=5.391264740226529E-4]:4.129027147564E-2)[&rate=5.391264740226529E-4]:5.973902130873E-2,(80[&rate=5.391264740226529E-4]:7.728461207377E-2,81[&rate=5.391264740226529E-4]:7.728461207377E-2)[&rate=5.391264740226529E-4]:3.076710493154E-1)[&rate=5.391264740226529E-4]:1.516741270716E-1)[&rate=5.391264740226529E-4]:5.12141286001E-2,71[&rate=5.391264740226529E-4]:5.686658348692E-1)[&rate=5.391264740226529E-4]:1.924863558202E-1)[&rate=5.391264740226529E-4]:7.814067154091E-1)[&rate=5.391264740226529E-4]:2.601545679047E-1,125[&rate=5.391264740226529E-4]:9.143610524146E-1)[&rate=5.391264740226529E-4]:4.146131285054E-1)[&rate=5.391264740226529E-4]:2.771285003925E-1,32[&rate=5.391264740226529E-4]:6.783870024258E-3)[&rate=5.391264740226529E-4]:1.339096249388E-2,((((((47[&rate=5.391264740226529E-4]:7.479042538481E-1,(45[&rate=5.391264740226529E-4]:7.378466764886E-1,((((43[&rate=5.391264740226529E-4]:3.798032950255E-1,(41[&rate=5.391264740226529E-4]:3.064381575165E-1,(42[&rate=5.391264740226529E-4]:2.580372060639E-1,48[&rate=5.391264740226529E-4]:2.962885721841E-1)[&rate=5.391264740226529E-4]:5.386543232692E-2)[&rate=5.391264740226529E-4]:1.872032876604E-2)[&rate=5.391264740226529E-4]:3.343025318068E-2,46[&rate=5.391264740226529E-4]:4.132335482062E-1)[&rate=5.391264740226529E-4]:1.831945673046E-1,(44[&rate=5.391264740226529E-4]:5.292894483681E-1,51[&rate=5.391264740226529E-4]:5.074315248709E-1)[&rate=5.391264740226529E-4]:6.167418626845E-2)[&rate=5.391264740226529E-4]:6.579047758024E-2,(50[&rate=5.391264740226529E-4]:3.306697293773E-1,49[&rate=5.391264740226529E-4]:3.306697293773E-1)[&rate=5.391264740226529E-4]:2.98761978468E-1)[&rate=5.391264740226529E-4]:8.382480470896E-2)[&rate=5.391264740226529E-4]:1.860856048054E-3)[&rate=5.391264740226529E-4]:2.736054704746E-1,((((64[&rate=5.391264740226529E-4]:3.910858990706E-1,(62[&rate=5.391264740226529E-4]:3.503099135767E-1,(60[&rate=5.391264740226529E-4]:1.456077864947E-1,65[&rate=5.391264740226529E-4]:1.456077864947E-1)[&rate=5.391264740226529E-4]:1.292130516425E-2)[&rate=5.391264740226529E-4]:8.187187590494E-2)[&rate=5.391264740226529E-4]:3.357352366429E-1,(61[&rate=5.391264740226529E-4]:1.332621675686E-1,63[&rate=5.391264740226529E-4]:9.216627715752E-2)[&rate=5.391264740226529E-4]:6.34654858556E-1)[&rate=5.391264740226529E-4]:6.806361961398E-1,128[&rate=5.391264740226529E-4]:1.308827194867E0)[&rate=5.391264740226529E-4]:1.928426448053E-1,(118[&rate=5.391264740226529E-4]:1.295013431051E0,(((132[&rate=5.391264740226529E-4]:2.330970710988E-1,(130[&rate=5.391264740226529E-4]:1.996018927356E-1,131[&rate=5.391264740226529E-4]:2.02341618763E-1)[&rate=5.391264740226529E-4]:3.075545233583E-2)[&rate=5.391264740226529E-4]:2.044101182616E-3,129[&rate=5.391264740226529E-4]:2.324014462541E-1)[&rate=5.391264740226529E-4]:9.216970924577E-1,69[&rate=5.391264740226529E-4]:1.302043744191E0)[&rate=5.391264740226529E-4]:3.92859096966E-3)[&rate=5.391264740226529E-4]:3.463824360184E-1)[&rate=5.391264740226529E-4]:2.850393756303E-1)[&rate=5.391264740226529E-4]:2.270052186354E-2,((36[&rate=5.391264740226529E-4]:1.72680595536E-2,127[&rate=5.391264740226529E-4]:2.537816004759E0)[&rate=5.391264740226529E-4]:2.270552191937E-1,(35[&rate=5.391264740226529E-4]:1.85703000983E-1,121[&rate=5.391264740226529E-4]:2.311730398243E0)[&rate=5.391264740226529E-4]:1.204493529855E-2)[&rate=5.391264740226529E-4]:8.289467759701E-2)[&rate=5.391264740226529E-4]:4.126169411226E-1,(38[&rate=5.391264740226529E-4]:7.924776703443E-1,(((146[&rate=5.391264740226529E-4]:6.144198380447E-1,(97[&rate=5.391264740226529E-4]:3.910779289818E-1,((31[&rate=5.391264740226529E-4]:8.317053191759E-1,(2[&rate=5.391264740226529E-4]:5.273172170504E-1,(22[&rate=5.391264740226529E-4]:2.666778436162E-1,27[&rate=5.391264740226529E-4]:2.831161997806E-1)[&rate=5.391264740226529E-4]:4.332421131602E-1)[&rate=5.391264740226529E-4]:7.69908418515E-2)[&rate=5.391264740226529E-4]:2.264246286911E-1,((7[&rate=5.391264740226529E-4]:3.924949927878E-1,8[&rate=5.391264740226529E-4]:3.924949927878E-1)[&rate=5.391264740226529E-4]:2.306565738283E-1,26[&rate=5.391264740226529E-4]:7.300008816846E-1)[&rate=5.391264740226529E-4]:2.84293449744E-1)[&rate=5.391264740226529E-4]:1.588109295584E0)[&rate=5.391264740226529E-4]:3.208507846175E-2)[&rate=5.391264740226529E-4]:1.191493797262E-1,((98[&rate=5.391264740226529E-4]:7.082247401486E-1,((94[&rate=5.391264740226529E-4]:2.751348329004E-1,100[&rate=5.391264740226529E-4]:2.751348329004E-1)[&rate=5.391264740226529E-4]:4.834617329474E-2,95[&rate=5.391264740226529E-4]:4.081804597472E-1)[&rate=5.391264740226529E-4]:3.109732421501E-1)[&rate=5.391264740226529E-4]:2.125655157677E-2,(99[&rate=5.391264740226529E-4]:6.075718140309E-1,(40[&rate=5.391264740226529E-4]:4.428300964384E-1,96[&rate=5.391264740226529E-4]:5.57584194799E-1)[&rate=5.391264740226529E-4]:1.446849354896E-2)[&rate=5.391264740226529E-4]:1.437674011917E-1)[&rate=5.391264740226529E-4]:1.228464735695E-2)[&rate=5.391264740226529E-4]:1.605515490095E-1,((147[&rate=5.391264740226529E-4]:5.149934446571E-1,39[&rate=5.391264740226529E-4]:4.576163954767E-1)[&rate=5.391264740226529E-4]:3.003958604433E-1,((101[&rate=5.391264740226529E-4]:7.793031390168E-1,(((((144[&rate=5.391264740226529E-4]:3.623241472528E-1,(141[&rate=5.391264740226529E-4]:3.247699337608E-1,145[&rate=5.391264740226529E-4]:3.275096597884E-1)[&rate=5.391264740226529E-4]:4.02939395194E-2)[&rate=5.391264740226529E-4]:2.446761117188E-1,142[&rate=5.391264740226529E-4]:6.124797110266E-1)[&rate=5.391264740226529E-4]:8.42583229123E-1,((((140[&rate=5.391264740226529E-4]:6.289939366723E-1,11[&rate=5.391264740226529E-4]:6.48172018864E-1)[&rate=5.391264740226529E-4]:8.392711163291E-2,(23[&rate=5.391264740226529E-4]:7.267791325845E-1,(20[&rate=5.391264740226529E-4]:3.370240475275E-1,25[&rate=5.391264740226529E-4]:3.562021297192E-1)[&rate=5.391264740226529E-4]:3.81535906975E-1)[&rate=5.391264740226529E-4]:9.02515047616E-2)[&rate=5.391264740226529E-4]:1.97368722225E-1,(24[&rate=5.391264740226529E-4]:9.10504511308E-1,((21[&rate=5.391264740226529E-4]:7.224198266989E-1,28[&rate=5.391264740226529E-4]:7.470773609454E-1)[&rate=5.391264740226529E-4]:1.005055117151E-1,1[&rate=5.391264740226529E-4]:6.128150279758E-2)[&rate=5.391264740226529E-4]:6.840109070217E-2)[&rate=5.391264740226529E-4]:1.148537523728E-1)[&rate=5.391264740226529E-4]:1.681884764997E-1,102[&rate=5.391264740226529E-4]:3.190290456407E-2)[&rate=5.391264740226529E-4]:1.765846931197E-1)[&rate=5.391264740226529E-4]:1.027672832341E-1,((((112[&rate=5.391264740226529E-4]:4.494329084178E-1,(4[&rate=5.391264740226529E-4]:5.317371930047E-2,30[&rate=5.391264740226529E-4]:2.257764590265E-1)[&rate=5.391264740226529E-4]:3.387249425421E-1)[&rate=5.391264740226529E-4]:1.73480539516E-1,9[&rate=5.391264740226529E-4]:6.146942698517E-1)[&rate=5.391264740226529E-4]:1.949450141956E-1,((17[&rate=5.391264740226529E-4]:1.813194933605E-1,14[&rate=5.391264740226529E-4]:1.429633289769E-1)[&rate=5.391264740226529E-4]:6.00411230738E-1,((113[&rate=5.391264740226529E-4]:3.809828805912E-1,110[&rate=5.391264740226529E-4]:3.755034285365E-1)[&rate=5.391264740226529E-4]:2.601640743452E-1,(105[&rate=5.391264740226529E-4]:3.902964169914E-1,117[&rate=5.391264740226529E-4]:4.204334032928E-1)[&rate=5.391264740226529E-4]:2.234532776713E-1)[&rate=5.391264740226529E-4]:1.022276047783E-1)[&rate=5.391264740226529E-4]:7.448390241457E-2)[&rate=5.391264740226529E-4]:3.385566937777E-1,(((((108[&rate=5.391264740226529E-4]:1.323957814842E-1,107[&rate=5.391264740226529E-4]:1.351355075115E-1)[&rate=5.391264740226529E-4]:1.982830192736E-1,((104[&rate=5.391264740226529E-4]:1.546915188053E-1,114[&rate=5.391264740226529E-4]:9.441754620258E-2)[&rate=5.391264740226529E-4]:1.587915374905E-1,109[&rate=5.391264740226529E-4]:3.326611384876E-1)[&rate=5.391264740226529E-4]:1.993547048927E-2)[&rate=5.391264740226529E-4]:2.992953564262E-1,(13[&rate=5.391264740226529E-4]:5.263321912527E-1,19[&rate=5.391264740226529E-4]:5.646883556364E-1)[&rate=5.391264740226529E-4]:1.282995001777E-1)[&rate=5.391264740226529E-4]:2.401279094754E-2,115[&rate=5.391264740226529E-4]:5.964527015561E-1)[&rate=5.391264740226529E-4]:3.337885022181E-1,((((106[&rate=5.391264740226529E-4]:9.359114629687E-2,111[&rate=5.391264740226529E-4]:1.100295024612E-1)[&rate=5.391264740226529E-4]:5.87727971919E-2,139[&rate=5.391264740226529E-4]:3.441447654065E-1)[&rate=5.391264740226529E-4]:2.558639718874E-1,116[&rate=5.391264740226529E-4]:3.479539427734E-1)[&rate=5.391264740226529E-4]:4.525133177839E-1,(148[&rate=5.391264740226529E-4]:7.140824147013E-2,143[&rate=5.391264740226529E-4]:6.866851544277E-2)[&rate=5.391264740226529E-4]:7.674151834708E-1)[&rate=5.391264740226529E-4]:1.297739432168E-1)[&rate=5.391264740226529E-4]:1.439821713111E-1)[&rate=5.391264740226529E-4]:2.288123277504E-1)[&rate=5.391264740226529E-4]:6.420057015486E-2,(((((88[&rate=5.391264740226529E-4]:3.495834715051E-2,89[&rate=5.391264740226529E-4]:4.865697728752E-2)[&rate=5.391264740226529E-4]:2.49586595865E-1,87[&rate=5.391264740226529E-4]:2.845449430155E-1)[&rate=5.391264740226529E-4]:3.159519941328E-2,(((84[&rate=5.391264740226529E-4]:7.77926928523E-2,83[&rate=5.391264740226529E-4]:7.77926928523E-2)[&rate=5.391264740226529E-4]:4.431779167632E-2,(93[&rate=5.391264740226529E-4]:1.130225657017E-1,(86[&rate=5.391264740226529E-4]:7.658771878634E-2,85[&rate=5.391264740226529E-4]:7.658771878634E-2)[&rate=5.391264740226529E-4]:2.273621677837E-2)[&rate=5.391264740226529E-4]:2.278654896391E-2)[&rate=5.391264740226529E-4]:1.321129665173E-1,(92[&rate=5.391264740226529E-4]:1.173805438776E-1,(91[&rate=5.391264740226529E-4]:3.344602474114E-2,90[&rate=5.391264740226529E-4]:3.344602474114E-2)[&rate=5.391264740226529E-4]:8.393451913642E-2)[&rate=5.391264740226529E-4]:1.505415373054E-1)[&rate=5.391264740226529E-4]:6.191669138285E-2)[&rate=5.391264740226529E-4]:8.138059151394E-1,3[&rate=5.391264740226529E-4]:5.902200301711E-1)[&rate=5.391264740226529E-4]:3.3583748444E-1,((10[&rate=5.391264740226529E-4]:4.03812015145E-1,15[&rate=5.391264740226529E-4]:4.421681795285E-1)[&rate=5.391264740226529E-4]:1.742224737918E-1,(6[&rate=5.391264740226529E-4]:5.029384073562E-1,18[&rate=5.391264740226529E-4]:5.659521059863E-1)[&rate=5.391264740226529E-4]:5.865772541624E-2)[&rate=5.391264740226529E-4]:4.165161763592E-1)[&rate=5.391264740226529E-4]:4.466582104343E-1)[&rate=5.391264740226529E-4]:4.09327139999E-1)[&rate=5.391264740226529E-4]:7.680699797664E-1,16[&rate=5.391264740226529E-4]:2.659701885907E0)[&rate=5.391264740226529E-4]:1.838032961305E-1)[&rate=5.391264740226529E-4]:1.588993162553E-2)[&rate=5.391264740226529E-4]:8.688149372778E-2)[&rate=5.391264740226529E-4]:5.031473311724E-1)[&rate=5.391264740226529E-4]:1.737141257518E-1,((67[&rate=5.391264740226529E-4]:1.925508315121E-1,(122[&rate=5.391264740226529E-4]:4.478804555321E-1,(123[&rate=5.391264740226529E-4]:1.360890615382E-1,124[&rate=5.391264740226529E-4]:1.333568211011E-1)[&rate=5.391264740226529E-4]:3.117913939939E-1)[&rate=5.391264740226529E-4]:2.459429263207E-1)[&rate=5.391264740226529E-4]:5.12702795327E-1,(((120[&rate=5.391264740226529E-4]:1.801237439862E0,126[&rate=5.391264740226529E-4]:1.111425328177E0)[&rate=5.391264740226529E-4]:1.306421881593E-1,((135[&rate=5.391264740226529E-4]:1.334020722115E0,(138[&rate=5.391264740226529E-4]:2.983394212369E-1,136[&rate=5.391264740226529E-4]:1.668325719217E-1)[&rate=5.391264740226529E-4]:1.235681300878E0)[&rate=5.391264740226529E-4]:2.06736577447E-1,119[&rate=5.391264740226529E-4]:1.888702505042E0)[&rate=5.391264740226529E-4]:1.390675339388E-1)[&rate=5.391264740226529E-4]:2.435018793899E-1,66[&rate=5.391264740226529E-4]:2.383952060417E-1)[&rate=5.391264740226529E-4]:4.668584207974E-1)[&rate=5.391264740226529E-4]:1.617200539139E-1)[&rate=5.391264740226529E-4]:4.697542126038E-3,34[&rate=5.391264740226529E-4]:8.657524248954E-3)[&rate=5.391264740226529E-4]:3.343511648827E-2)[&rate=5.391264740226529E-4]:7.692804043516E-2);
tree STATE_78550000 [&joint=-20988.56924261803,lnP=-20988.56924261803] = [&R] ((33[&rate=4.961537762783494E-4]:5.15569519388E-2,(32[&rate=4.961537762783494E-4]:1.285343540541E-2,(34[&rate=4.961537762783494E-4]:1.320770203812E-2,(((((45[&rate=4.961537762783494E-4]:6.966075487687E-1,(((51[&rate=4.961537762783494E-4]:5.402114871329E-1,((46[&rate=4.961537762783494E-4]:3.673297005125E-1,43[&rate=4.961537762783494E-4]:3.673297005125E-1)[&rate=4.961537762783494E-4]:6.02710999574E-2,(41[&rate=4.961537762783494E-4]:3.529801026911E-1,(42[&rate=4.961537762783494E-4]:5.234775669718E-2,48[&rate=4.961537762783494E-4]:9.05991228174E-2)[&rate=4.961537762783494E-4]:3.060968268681E-1)[&rate=4.961537762783494E-4]:1.997588903585E-2)[&rate=4.961537762783494E-4]:1.399330910345E-1)[&rate=4.961537762783494E-4]:1.103203571308E-3,(47[&rate=4.961537762783494E-4]:1.231462409429E-1,44[&rate=4.961537762783494E-4]:1.176817600687E-1)[&rate=4.961537762783494E-4]:4.454908541328E-1)[&rate=4.961537762783494E-4]:2.878420031544E-2,(49[&rate=4.961537762783494E-4]:3.687603893726E-1,50[&rate=4.961537762783494E-4]:3.687603893726E-1)[&rate=4.961537762783494E-4]:1.958740207728E-1)[&rate=4.961537762783494E-4]:1.073829746889E-1)[&rate=4.961537762783494E-4]:2.477010694345E-1,((128[&rate=4.961537762783494E-4]:1.38789371875E0,((69[&rate=4.961537762783494E-4]:1.283084548953E0,((130[&rate=4.961537762783494E-4]:2.524857173414E-1,131[&rate=4.961537762783494E-4]:2.552254433687E-1)[&rate=4.961537762783494E-4]:6.243275445519E-2,(129[&rate=4.961537762783494E-4]:2.303217654024E-1,132[&rate=4.961537762783494E-4]:2.330614914298E-1)[&rate=4.961537762783494E-4]:8.459670639411E-2)[&rate=4.961537762783494E-4]:8.202208716764E-1)[&rate=4.961537762783494E-4]:2.497230366754E-2,118[&rate=4.961537762783494E-4]:1.29709794851E0)[&rate=4.961537762783494E-4]:2.305217976372E-1)[&rate=4.961537762783494E-4]:1.38734509042E-1,((65[&rate=4.961537762783494E-4]:2.312086749952E-1,((62[&rate=4.961537762783494E-4]:3.420122203028E-1,60[&rate=4.961537762783494E-4]:1.50231398385E-1)[&rate=4.961537762783494E-4]:4.767263648842E-2,64[&rate=4.961537762783494E-4]:3.485889663802E-1)[&rate=4.961537762783494E-4]:3.330464012175E-2)[&rate=4.961537762783494E-4]:2.555350513834E-1,(61[&rate=4.961537762783494E-4]:4.82391724573E-2,63[&rate=4.961537762783494E-4]:7.143282046254E-3)[&rate=4.961537762783494E-4]:6.30285375839E-1)[&rate=4.961537762783494E-4]:9.878297068932E-1)[&rate=4.961537762783494E-4]:1.910766027023E-1)[&rate=4.961537762783494E-4]:9.870378839992E-2,((36[&rate=4.961537762783494E-4]:1.558023813371E-1,(121[&rate=4.961537762783494E-4]:1.919835109492E0,127[&rate=4.961537762783494E-4]:2.360930999903E0)[&rate=4.961537762783494E-4]:3.154193266399E-1)[&rate=4.961537762783494E-4]:4.066683407407E-2,35[&rate=4.961537762783494E-4]:1.498938729454E-1)[&rate=4.961537762783494E-4]:1.377476226613E-1)[&rate=4.961537762783494E-4]:4.512334910451E-1,(38[&rate=4.961537762783494E-4]:8.391030627119E-1,(((((94[&rate=4.961537762783494E-4]:3.311173708501E-1,100[&rate=4.961537762783494E-4]:3.311173708501E-1)[&rate=4.961537762783494E-4]:1.100269508446E-2,95[&rate=4.961537762783494E-4]:4.268195194866E-1)[&rate=4.961537762783494E-4]:2.67652120052E-1,98[&rate=4.961537762783494E-4]:6.835426777898E-1)[&rate=4.961537762783494E-4]:3.847389192649E-3,(96[&rate=4.961537762783494E-4]:5.961879788478E-1,99[&rate=4.961537762783494E-4]:6.317071045307E-1)[&rate=4.961537762783494E-4]:7.754088594902E-2)[&rate=4.961537762783494E-4]:2.377114935192E-1,((((16[&rate=4.961537762783494E-4]:2.611070816793E0,40[&rate=4.961537762783494E-4]:5.255778906754E-1)[&rate=4.961537762783494E-4]:9.769153547149E-3,147[&rate=4.961537762783494E-4]:5.927240934029E-1)[&rate=4.961537762783494E-4]:5.690900889823E-2,(97[&rate=4.961537762783494E-4]:3.70806163602E-1,39[&rate=4.961537762783494E-4]:4.418444149682E-1)[&rate=4.961537762783494E-4]:1.504116381526E-1)[&rate=4.961537762783494E-4]:3.879516241486E-2,(146[&rate=4.961537762783494E-4]:6.457475372464E-1,((((7[&rate=4.961537762783494E-4]:1.32078396755E-1,8[&rate=4.961537762783494E-4]:1.32078396755E-1)[&rate=4.961537762783494E-4]:3.557963448969E-1,26[&rate=4.961537762783494E-4]:5.947240567205E-1)[&rate=4.961537762783494E-4]:3.366842225637E-1,((22[&rate=4.961537762783494E-4]:5.345148400859E-1,27[&rate=4.961537762783494E-4]:5.509531962502E-1)[&rate=4.961537762783494E-4]:3.801057254234E-1,(2[&rate=4.961537762783494E-4]:3.661521600708E-1,31[&rate=4.961537762783494E-4]:5.935494203449E-1)[&rate=4.961537762783494E-4]:3.758656657124E-1)[&rate=4.961537762783494E-4]:5.828809665288E-3)[&rate=4.961537762783494E-4]:1.381276761599E0,(101[&rate=4.961537762783494E-4]:4.769698999919E-1,((((18[&rate=4.961537762783494E-4]:5.296390675528E-1,6[&rate=4.961537762783494E-4]:4.666253689227E-1)[&rate=4.961537762783494E-4]:3.504627796538E-1,(10[&rate=4.961537762783494E-4]:3.632159628695E-1,15[&rate=4.961537762783494E-4]:4.01572127253E-1)[&rate=4.961537762783494E-4]:4.703105418713E-1)[&rate=4.961537762783494E-4]:2.344727884422E-1,((((88[&rate=4.961537762783494E-4]:7.599030322591E-2,89[&rate=4.961537762783494E-4]:8.968893336292E-2)[&rate=4.961537762783494E-4]:1.834174955094E-1,(((86[&rate=4.961537762783494E-4]:7.179138386526E-2,93[&rate=4.961537762783494E-4]:8.549001400227E-2)[&rate=4.961537762783494E-4]:4.73065604136E-2,((84[&rate=4.961537762783494E-4]:7.364145640671E-2,85[&rate=4.961537762783494E-4]:7.364145640671E-2)[&rate=4.961537762783494E-4]:7.664089332349E-3,83[&rate=4.961537762783494E-4]:8.130554573906E-2)[&rate=4.961537762783494E-4]:3.77923985398E-2)[&rate=4.961537762783494E-4]:8.258051403301E-2,(92[&rate=4.961537762783494E-4]:1.337610559826E-1,(91[&rate=4.961537762783494E-4]:1.829328621919E-2,90[&rate=4.961537762783494E-4]:1.829328621919E-2)[&rate=4.961537762783494E-4]:1.154677697634E-1)[&rate=4.961537762783494E-4]:8.161603246631E-2)[&rate=4.961537762783494E-4]:5.772934042348E-2)[&rate=4.961537762783494E-4]:4.89260411481E-2,87[&rate=4.961537762783494E-4]:3.083338398834E-1)[&rate=4.961537762783494E-4]:9.568003260801E-1,3[&rate=4.961537762783494E-4]:7.254081385664E-1)[&rate=4.961537762783494E-4]:2.740980039318E-1)[&rate=4.961537762783494E-4]:3.516786516984E-1,((((((17[&rate=4.961537762783494E-4]:5.304059110478E-1,14[&rate=4.961537762783494E-4]:4.920497466641E-1)[&rate=4.961537762783494E-4]:3.514293206585E-1,((112[&rate=4.961537762783494E-4]:4.751435172475E-1,(9[&rate=4.961537762783494E-4]:2.814925950102E-1,117[&rate=4.961537762783494E-4]:2.924514991199E-1)[&rate=4.961537762783494E-4]:1.854317441552E-1)[&rate=4.961537762783494E-4]:3.333362932532E-1,(4[&rate=4.961537762783494E-4]:9.865393923708E-2,30[&rate=4.961537762783494E-4]:2.712566789631E-1)[&rate=4.961537762783494E-4]:6.522916246884E-1)[&rate=4.961537762783494E-4]:3.499925682198E-2)[&rate=4.961537762783494E-4]:6.246668216463E-2,(105[&rate=4.961537762783494E-4]:4.310323250783E-1,(110[&rate=4.961537762783494E-4]:4.060481515285E-1,113[&rate=4.961537762783494E-4]:4.115276035832E-1)[&rate=4.961537762783494E-4]:4.690198176896E-2)[&rate=4.961537762783494E-4]:4.475161641351E-1)[&rate=4.961537762783494E-4]:2.169093387429E-1,((((109[&rate=4.961537762783494E-4]:6.074599460634E-1,(107[&rate=4.961537762783494E-4]:5.082274506866E-1,((104[&rate=4.961537762783494E-4]:1.276381109386E-1,114[&rate=4.961537762783494E-4]:6.736413833584E-2)[&rate=4.961537762783494E-4]:2.437142613152E-1,108[&rate=4.961537762783494E-4]:3.686126462264E-1)[&rate=4.961537762783494E-4]:1.368750784329E-1)[&rate=4.961537762783494E-4]:8.005441318506E-2)[&rate=4.961537762783494E-4]:7.444971682887E-2,115[&rate=4.961537762783494E-4]:6.024576080978E-1)[&rate=4.961537762783494E-4]:7.042712725485E-2,(13[&rate=4.961537762783494E-4]:5.614062205286E-1,19[&rate=4.961537762783494E-4]:5.997623849122E-1)[&rate=4.961537762783494E-4]:1.93670295646E-1)[&rate=4.961537762783494E-4]:2.54802464479E-2,((((111[&rate=4.961537762783494E-4]:8.944261158849E-2,139[&rate=4.961537762783494E-4]:2.647850773419E-1)[&rate=4.961537762783494E-4]:1.004367428826E-1,106[&rate=4.961537762783494E-4]:1.734409983067E-1)[&rate=4.961537762783494E-4]:1.17830080686E-1,116[&rate=4.961537762783494E-4]:2.3099710639E-1)[&rate=4.961537762783494E-4]:3.154834160571E-1,(148[&rate=4.961537762783494E-4]:3.558546371255E-1,143[&rate=4.961537762783494E-4]:3.531149110982E-1)[&rate=4.961537762783494E-4]:2.289820497053E-1)[&rate=4.961537762783494E-4]:1.518844593534E-1)[&rate=4.961537762783494E-4]:3.422983256078E-1)[&rate=4.961537762783494E-4]:1.822312951963E-1,(102[&rate=4.961537762783494E-4]:4.266906357306E-2,((((21[&rate=4.961537762783494E-4]:7.975915620664E-1,28[&rate=4.961537762783494E-4]:8.222490963128E-1)[&rate=4.961537762783494E-4]:3.849399809595E-2,1[&rate=4.961537762783494E-4]:7.444172454582E-2)[&rate=4.961537762783494E-4]:2.652561717455E-2,24[&rate=4.961537762783494E-4]:8.817892595286E-1)[&rate=4.961537762783494E-4]:1.303304225971E-1,((23[&rate=4.961537762783494E-4]:7.201484723467E-1,(20[&rate=4.961537762783494E-4]:5.399489201824E-1,25[&rate=4.961537762783494E-4]:5.591270023741E-1)[&rate=4.961537762783494E-4]:1.719803740823E-1)[&rate=4.961537762783494E-4]:1.298855258774E-1,(11[&rate=4.961537762783494E-4]:5.701580938936E-1,140[&rate=4.961537762783494E-4]:5.509800117019E-1)[&rate=4.961537762783494E-4]:1.949443974813E-1)[&rate=4.961537762783494E-4]:1.511267797919E-1)[&rate=4.961537762783494E-4]:1.921932170637E-1)[&rate=4.961537762783494E-4]:1.884447171138E-1)[&rate=4.961537762783494E-4]:8.312678591481E-2,(((141[&rate=4.961537762783494E-4]:3.003769321506E-1,145[&rate=4.961537762783494E-4]:3.031166581782E-1)[&rate=4.961537762783494E-4]:5.341180682229E-2,144[&rate=4.961537762783494E-4]:3.510490129456E-1)[&rate=4.961537762783494E-4]:2.032756409753E-1,142[&rate=4.961537762783494E-4]:5.598041059759E-1)[&rate=4.961537762783494E-4]:1.001011803092E0)[&rate=4.961537762783494E-4]:3.96839536222E-2)[&rate=4.961537762783494E-4]:1.285248318229E-1)[&rate=4.961537762783494E-4]:6.685918532195E-1)[&rate=4.961537762783494E-4]:3.531313637938E-1)[&rate=4.961537762783494E-4]:1.055222575242E-1)[&rate=4.961537762783494E-4]:1.656350444197E-1)[&rate=4.961537762783494E-4]:1.107228136856E-1)[&rate=4.961537762783494E-4]:5.021373704554E-1)[&rate=4.961537762783494E-4]:9.471073321682E-2,(((57[&rate=4.961537762783494E-4]:5.371864969626E-1,((56[&rate=4.961537762783494E-4]:3.989865989565E-1,55[&rate=4.961537762783494E-4]:3.989865989565E-1)[&rate=4.961537762783494E-4]:1.158453884717E-1,(((58[&rate=4.961537762783494E-4]:3.558117532664E-1,59[&rate=4.961537762783494E-4]:3.366860702063E-1)[&rate=4.961537762783494E-4]:3.8362660291E-2,54[&rate=4.961537762783494E-4]:3.367973643771E-1)[&rate=4.961537762783494E-4]:4.310774315259E-2,37[&rate=4.961537762783494E-4]:4.564078397701E-1)[&rate=4.961537762783494E-4]:1.0487223509E-1)[&rate=4.961537762783494E-4]:1.142554778564E-2)[&rate=4.961537762783494E-4]:4.570064806951E-1,68[&rate=4.961537762783494E-4]:9.422804093517E-1)[&rate=4.961537762783494E-4]:2.983691548656E-1,((((((75[&rate=4.961537762783494E-4]:4.871559970585E-1,((70[&rate=4.961537762783494E-4]:3.068770914523E-1,74[&rate=4.961537762783494E-4]:3.452332558358E-1)[&rate=4.961537762783494E-4]:1.093648756426E-1,76[&rate=4.961537762783494E-4]:4.545981314783E-1)[&rate=4.961537762783494E-4]:3.255786558014E-2)[&rate=4.961537762783494E-4]:2.600108014348E-1,(((82[&rate=4.961537762783494E-4]:3.138801869967E-1,(79[&rate=4.961537762783494E-4]:6.712770431943E-2,71[&rate=4.961537762783494E-4]:3.97304440454E-2)[&rate=4.961537762783494E-4]:2.385333045952E-1)[&rate=4.961537762783494E-4]:7.010460110343E-2,(72[&rate=4.961537762783494E-4]:1.467392170133E-2,78[&rate=4.961537762783494E-4]:3.659172992064E-2)[&rate=4.961537762783494E-4]:3.391738800975E-1)[&rate=4.961537762783494E-4]:5.828466972222E-2,(73[&rate=4.961537762783494E-4]:3.687167357727E-1,((80[&rate=4.961537762783494E-4]:2.310017615317E-1,81[&rate=4.961537762783494E-4]:2.310017615317E-1)[&rate=4.961537762783494E-4]:6.427067410996E-2,77[&rate=4.961537762783494E-4]:3.391080520801E-1)[&rate=4.961537762783494E-4]:2.412923163787E-2)[&rate=4.961537762783494E-4]:1.064294343784E-1)[&rate=4.961537762783494E-4]:2.720206283422E-1)[&rate=4.961537762783494E-4]:7.624028840896E-1,((103[&rate=4.961537762783494E-4]:6.54306104941E-1,((12[&rate=4.961537762783494E-4]:1.372340390435E-1,5[&rate=4.961537762783494E-4]:9.887787466008E-2)[&rate=4.961537762783494E-4]:2.333627269728E-1,29[&rate=4.961537762783494E-4]:4.774460810849E-1)[&rate=4.961537762783494E-4]:4.097367361849E-1)[&rate=4.961537762783494E-4]:1.554598013998E0,52[&rate=4.961537762783494E-4]:5.446103843779E-1)[&rate=4.961537762783494E-4]:2.266929609043E-1)[&rate=4.961537762783494E-4]:1.412639033902E-1,53[&rate=4.961537762783494E-4]:9.04370527361E-1)[&rate=4.961537762783494E-4]:6.124350745234E-3,(137[&rate=4.961537762783494E-4]:5.211064493578E-1,(133[&rate=4.961537762783494E-4]:3.476842029045E-1,134[&rate=4.961537762783494E-4]:3.175472166033E-1)[&rate=4.961537762783494E-4]:1.323263560422E-1)[&rate=4.961537762783494E-4]:1.212563816128E0)[&rate=4.961537762783494E-4]:2.878796598622E-1,125[&rate=4.961537762783494E-4]:9.879920243072E-1)[&rate=4.961537762783494E-4]:4.193242065769E-1)[&rate=4.961537762783494E-4]:1.406567934236E-1)[&rate=4.961537762783494E-4]:4.263568079953E-2)[&rate=4.961537762783494E-4]:2.156354158638E-2)[&rate=4.961537762783494E-4]:3.322406447867E-2)[&rate=4.961537762783494E-4]:3.5085377462E-1,((66[&rate=4.961537762783494E-4]:3.982030715564E-1,((119[&rate=4.961537762783494E-4]:1.824424429025E0,(120[&rate=4.961537762783494E-4]:9.230116783446E-1,(135[&rate=4.961537762783494E-4]:4.736997206434E-1,(138[&rate=4.961537762783494E-4]:2.742636731178E-1,136[&rate=4.961537762783494E-4]:1.427568238026E-1)[&rate=4.961537762783494E-4]:3.994360475256E-1)[&rate=4.961537762783494E-4]:1.972571631806E-1)[&rate=4.961537762783494E-4]:8.05522339722E-1)[&rate=4.961537762783494E-4]:5.288712901718E-1,126[&rate=4.961537762783494E-4]:1.567593196553E0)[&rate=4.961537762783494E-4]:7.778406468796E-2)[&rate=4.961537762783494E-4]:3.303179331458E-1,(67[&rate=4.961537762783494E-4]:2.658090125791E-1,(122[&rate=4.961537762783494E-4]:4.323135487882E-1,(123[&rate=4.961537762783494E-4]:1.419407488948E-1,124[&rate=4.961537762783494E-4]:1.392085084577E-1)[&rate=4.961537762783494E-4]:2.903727998934E-1)[&rate=4.961537762783494E-4]:3.347680141315E-1)[&rate=4.961537762783494E-4]:4.627119921231E-1)[&rate=4.961537762783494E-4]:5.53341776651E-1);
tree STATE_78560000 [&joint=-20991.926554807633,lnP=-20991.926554807633] = [&R] ((34[&rate=5.601855142807994E-4]:2.683116717445E-2,32[&rate=5.601855142807994E-4]:4.913358955362E-3)[&rate=5.601855142807994E-4]:2.373887226494E-3,((((35[&rate=5.601855142807994E-4]:2.011376483059E-1,(((127[&rate=5.601855142807994E-4]:2.175533863843E0,121[&rate=5.601855142807994E-4]:1.734437973432E0)[&rate=5.601855142807994E-4]:4.351780934713E-1,36[&rate=5.601855142807994E-4]:9.016401210905E-2)[&rate=5.601855142807994E-4]:8.525860813424E-2,(((118[&rate=5.601855142807994E-4]:1.132964634968E0,69[&rate=5.601855142807994E-4]:1.143923539078E0)[&rate=5.601855142807994E-4]:1.002953600474E-1,((130[&rate=5.601855142807994E-4]:1.998717628746E-1,131[&rate=5.601855142807994E-4]:2.02611488902E-1)[&rate=5.601855142807994E-4]:2.65056762075E-1,(129[&rate=5.601855142807994E-4]:2.19836438384E-1,132[&rate=5.601855142807994E-4]:2.225761644114E-1)[&rate=5.601855142807994E-4]:2.450920865656E-1)[&rate=5.601855142807994E-4]:6.313451686961E-1)[&rate=5.601855142807994E-4]:5.46734125025E-1,((((46[&rate=5.601855142807994E-4]:4.178375851926E-1,(43[&rate=5.601855142807994E-4]:3.732376635712E-1,((41[&rate=5.601855142807994E-4]:1.613517813275E-1,48[&rate=5.601855142807994E-4]:2.05067628322E-1)[&rate=5.601855142807994E-4]:2.576411802837E-2,42[&rate=5.601855142807994E-4]:1.925803802301E-1)[&rate=5.601855142807994E-4]:1.314769554723E-1)[&rate=5.601855142807994E-4]:4.459992162139E-2)[&rate=5.601855142807994E-4]:1.604770036631E-1,((49[&rate=5.601855142807994E-4]:2.18515557931E-1,50[&rate=5.601855142807994E-4]:2.18515557931E-1)[&rate=5.601855142807994E-4]:1.042902929269E-1,51[&rate=5.601855142807994E-4]:3.282703317321E-1)[&rate=5.601855142807994E-4]:2.227218527521E-1)[&rate=5.601855142807994E-4]:1.165362308067E-1,(44[&rate=5.601855142807994E-4]:6.303065856703E-1,(45[&rate=5.601855142807994E-4]:5.588776159417E-1,47[&rate=5.601855142807994E-4]:5.670743372531E-1)[&rate=5.601855142807994E-4]:6.869672929143E-2)[&rate=5.601855142807994E-4]:5.907975311788E-2)[&rate=5.601855142807994E-4]:1.602522020315E-1,(((62[&rate=5.601855142807994E-4]:3.417057875245E-1,(64[&rate=5.601855142807994E-4]:2.983069219784E-1,(65[&rate=5.601855142807994E-4]:1.401388506829E-1,60[&rate=5.601855142807994E-4]:1.401388506829E-1)[&rate=5.601855142807994E-4]:7.483139788775E-3)[&rate=5.601855142807994E-4]:2.302975135087E-3)[&rate=5.601855142807994E-4]:3.133825069719E-1,(61[&rate=5.601855142807994E-4]:2.217071177602E-1,63[&rate=5.601855142807994E-4]:1.806112273492E-1)[&rate=5.601855142807994E-4]:4.333811767362E-1)[&rate=5.601855142807994E-4]:9.785257244882E-1,128[&rate=5.601855142807994E-4]:1.493887991587E0)[&rate=5.601855142807994E-4]:1.264145210866E-1)[&rate=5.601855142807994E-4]:1.996557996949E-2)[&rate=5.601855142807994E-4]:1.734630842187E-2)[&rate=5.601855142807994E-4]:7.229037052836E-2)[&rate=5.601855142807994E-4]:2.657986064047E-1,(38[&rate=5.601855142807994E-4]:8.152776021771E-1,(((((96[&rate=5.601855142807994E-4]:4.437443025735E-1,99[&rate=5.601855142807994E-4]:4.792634282563E-1)[&rate=5.601855142807994E-4]:2.182803812429E-1,(98[&rate=5.601855142807994E-4]:6.665700665841E-1,((94[&rate=5.601855142807994E-4]:1.697855002094E-1,100[&rate=5.601855142807994E-4]:1.697855002094E-1)[&rate=5.601855142807994E-4]:1.998701251363E-1,95[&rate=5.601855142807994E-4]:4.543550788978E-1)[&rate=5.601855142807994E-4]:2.23143949435E-1)[&rate=5.601855142807994E-4]:9.115819417946E-3)[&rate=5.601855142807994E-4]:9.7795556526E-2,(97[&rate=5.601855142807994E-4]:4.636656170226E-1,146[&rate=5.601855142807994E-4]:6.549224476237E-1)[&rate=5.601855142807994E-4]:1.10362273593E-1)[&rate=5.601855142807994E-4]:2.455099790307E-2,((((101[&rate=5.601855142807994E-4]:6.371671260345E-1,(((18[&rate=5.601855142807994E-4]:5.832128183044E-1,(3[&rate=5.601855142807994E-4]:4.545720529974E-1,((((92[&rate=5.601855142807994E-4]:1.862557808458E-1,(91[&rate=5.601855142807994E-4]:8.87040450169E-2,90[&rate=5.601855142807994E-4]:8.87040450169E-2)[&rate=5.601855142807994E-4]:9.755173582893E-2)[&rate=5.601855142807994E-4]:2.010284585451E-2,87[&rate=5.601855142807994E-4]:1.926599965633E-1)[&rate=5.601855142807994E-4]:1.935002611147E-2,(85[&rate=5.601855142807994E-4]:1.689885230314E-1,(((84[&rate=5.601855142807994E-4]:7.916572797375E-2,86[&rate=5.601855142807994E-4]:7.916572797375E-2)[&rate=5.601855142807994E-4]:2.964979128699E-2,83[&rate=5.601855142807994E-4]:1.088155192607E-1)[&rate=5.601855142807994E-4]:3.634423860929E-2,93[&rate=5.601855142807994E-4]:1.58858388007E-1)[&rate=5.601855142807994E-4]:2.382876516134E-2)[&rate=5.601855142807994E-4]:4.302149964343E-2)[&rate=5.601855142807994E-4]:1.24409685418E-1,(88[&rate=5.601855142807994E-4]:1.61602629203E-1,89[&rate=5.601855142807994E-4]:1.7530125934E-1)[&rate=5.601855142807994E-4]:1.748170788898E-1)[&rate=5.601855142807994E-4]:6.578783723018E-1)[&rate=5.601855142807994E-4]:1.357227215632E-2)[&rate=5.601855142807994E-4]:5.133043246274E-1,(6[&rate=5.601855142807994E-4]:5.392306262255E-1,(10[&rate=5.601855142807994E-4]:3.158032640551E-1,15[&rate=5.601855142807994E-4]:3.541594284386E-1)[&rate=5.601855142807994E-4]:2.398657183347E-1)[&rate=5.601855142807994E-4]:4.942728180762E-1)[&rate=5.601855142807994E-4]:3.385384276648E-1,((102[&rate=5.601855142807994E-4]:5.705251426644E-2,((((21[&rate=5.601855142807994E-4]:4.580354684985E-1,28[&rate=5.601855142807994E-4]:4.826930027449E-1)[&rate=5.601855142807994E-4]:3.577624861174E-1,1[&rate=5.601855142807994E-4]:5.415411899933E-2)[&rate=5.601855142807994E-4]:5.752741398815E-2,24[&rate=5.601855142807994E-4]:8.925034507957E-1)[&rate=5.601855142807994E-4]:2.289047420639E-1,((23[&rate=5.601855142807994E-4]:7.325761181602E-1,(20[&rate=5.601855142807994E-4]:3.825926266034E-1,25[&rate=5.601855142807994E-4]:4.017707087951E-1)[&rate=5.601855142807994E-4]:3.417643134748E-1)[&rate=5.601855142807994E-4]:4.63245912205E-2,(11[&rate=5.601855142807994E-4]:4.341147171204E-1,140[&rate=5.601855142807994E-4]:4.149366349287E-1)[&rate=5.601855142807994E-4]:2.598544854111E-1)[&rate=5.601855142807994E-4]:3.315485793692E-1)[&rate=5.601855142807994E-4]:9.728815702321E-2)[&rate=5.601855142807994E-4]:5.261166705839E-2,((((141[&rate=5.601855142807994E-4]:1.691287811026E-1,145[&rate=5.601855142807994E-4]:1.718685071302E-1)[&rate=5.601855142807994E-4]:2.234515810338E-1,144[&rate=5.601855142807994E-4]:3.89840636109E-1)[&rate=5.601855142807994E-4]:1.94548043008E-1,142[&rate=5.601855142807994E-4]:5.89868131172E-1)[&rate=5.601855142807994E-4]:7.229826517947E-1,((((105[&rate=5.601855142807994E-4]:3.349286073999E-1,110[&rate=5.601855142807994E-4]:3.56846415619E-1)[&rate=5.601855142807994E-4]:1.02348479754E-1,113[&rate=5.601855142807994E-4]:4.646743474277E-1)[&rate=5.601855142807994E-4]:2.313040375646E-1,(112[&rate=5.601855142807994E-4]:6.29833078507E-1,(((117[&rate=5.601855142807994E-4]:4.05142129623E-1,9[&rate=5.601855142807994E-4]:3.941832255134E-1)[&rate=5.601855142807994E-4]:2.473506922025E-2,(17[&rate=5.601855142807994E-4]:3.668722717E-1,14[&rate=5.601855142807994E-4]:3.285161073163E-1)[&rate=5.601855142807994E-4]:9.862136549939E-2)[&rate=5.601855142807994E-4]:1.237429399708E-1,(4[&rate=5.601855142807994E-4]:3.940196741206E-1,30[&rate=5.601855142807994E-4]:5.666224138466E-1)[&rate=5.601855142807994E-4]:9.932649209078E-2)[&rate=5.601855142807994E-4]:7.895266572048E-2)[&rate=5.601855142807994E-4]:6.614530648525E-2)[&rate=5.601855142807994E-4]:2.622387395305E-1,(((109[&rate=5.601855142807994E-4]:6.529520279602E-1,(((104[&rate=5.601855142807994E-4]:2.589092462613E-1,114[&rate=5.601855142807994E-4]:1.986352736585E-1)[&rate=5.601855142807994E-4]:2.655644956212E-1,107[&rate=5.601855142807994E-4]:5.244737418825E-1)[&rate=5.601855142807994E-4]:7.165318259896E-2,108[&rate=5.601855142807994E-4]:5.933871984541E-1)[&rate=5.601855142807994E-4]:3.764702128703E-2)[&rate=5.601855142807994E-4]:1.262570486251E-1,((13[&rate=5.601855142807994E-4]:5.804775753953E-1,19[&rate=5.601855142807994E-4]:6.18833739779E-1)[&rate=5.601855142807994E-4]:1.056419073647E-1,115[&rate=5.601855142807994E-4]:6.039277019381E-1)[&rate=5.601855142807994E-4]:9.582931985262E-2)[&rate=5.601855142807994E-4]:1.431692344959E-1,((139[&rate=5.601855142807994E-4]:5.198592116679E-1,(111[&rate=5.601855142807994E-4]:1.142890351902E-1,106[&rate=5.601855142807994E-4]:9.785067902587E-2)[&rate=5.601855142807994E-4]:2.302277107243E-1)[&rate=5.601855142807994E-4]:5.516871089579E-1,(116[&rate=5.601855142807994E-4]:6.82676943173E-1,(148[&rate=5.601855142807994E-4]:1.825610144028E-1,143[&rate=5.601855142807994E-4]:1.798212883754E-1)[&rate=5.601855142807994E-4]:5.384720931539E-1)[&rate=5.601855142807994E-4]:1.368145829323E-1)[&rate=5.601855142807994E-4]:2.343473018138E-2)[&rate=5.601855142807994E-4]:3.309908741423E-2)[&rate=5.601855142807994E-4]:1.820309187176E-1)[&rate=5.601855142807994E-4]:4.338874082401E-2)[&rate=5.601855142807994E-4]:2.130626221485E-1)[&rate=5.601855142807994E-4]:3.199197746161E-1)[&rate=5.601855142807994E-4]:6.668194434691E-1,39[&rate=5.601855142807994E-4]:3.308224105098E-1)[&rate=5.601855142807994E-4]:1.12661129522E-1,((22[&rate=5.601855142807994E-4]:4.87272795655E-1,27[&rate=5.601855142807994E-4]:5.037111518194E-1)[&rate=5.601855142807994E-4]:3.602805424909E-1,((2[&rate=5.601855142807994E-4]:1.645786123982E-1,31[&rate=5.601855142807994E-4]:3.919758726722E-1)[&rate=5.601855142807994E-4]:3.866596651202E-1,((7[&rate=5.601855142807994E-4]:2.090897550925E-1,8[&rate=5.601855142807994E-4]:2.090897550925E-1)[&rate=5.601855142807994E-4]:3.3029404861E-1,26[&rate=5.601855142807994E-4]:6.46233118771E-1)[&rate=5.601855142807994E-4]:8.856680258305E-2)[&rate=5.601855142807994E-4]:1.237123209015E-1)[&rate=5.601855142807994E-4]:1.725258744441E0)[&rate=5.601855142807994E-4]:1.063704395162E-1,(147[&rate=5.601855142807994E-4]:4.992757173459E-1,40[&rate=5.601855142807994E-4]:4.418986681656E-1)[&rate=5.601855142807994E-4]:1.079553113824E-1)[&rate=5.601855142807994E-4]:1.197631603368E-1)[&rate=5.601855142807994E-4]:1.146830034802E-1,16[&rate=5.601855142807994E-4]:2.869793069482E0)[&rate=5.601855142807994E-4]:9.928346974122E-2)[&rate=5.601855142807994E-4]:2.54024099049E-1)[&rate=5.601855142807994E-4]:3.678322431906E-1,((((((59[&rate=5.601855142807994E-4]:2.687173787563E-1,(37[&rate=5.601855142807994E-4]:8.68563769219E-2,(58[&rate=5.601855142807994E-4]:6.357484422883E-2,54[&rate=5.601855142807994E-4]:6.197795048495E-3)[&rate=5.601855142807994E-4]:4.155849632963E-3)[&rate=5.601855142807994E-4]:2.201123679546E-1)[&rate=5.601855142807994E-4]:1.199241167307E-1,(55[&rate=5.601855142807994E-4]:3.553303892432E-1,56[&rate=5.601855142807994E-4]:3.553303892432E-1)[&rate=5.601855142807994E-4]:2.511438493228E-2)[&rate=5.601855142807994E-4]:1.284761804056E-1,57[&rate=5.601855142807994E-4]:5.198499163298E-1)[&rate=5.601855142807994E-4]:2.788140699691E-1,68[&rate=5.601855142807994E-4]:7.467514179928E-1)[&rate=5.601855142807994E-4]:5.855238953855E-1,((((52[&rate=5.601855142807994E-4]:6.119903499783E-1,(103[&rate=5.601855142807994E-4]:5.907548015128E-1,((12[&rate=5.601855142807994E-4]:3.536497927156E-1,5[&rate=5.601855142807994E-4]:3.152936283322E-1)[&rate=5.601855142807994E-4]:2.228966028122E-1,29[&rate=5.601855142807994E-4]:6.833957105963E-1)[&rate=5.601855142807994E-4]:1.402358032452E-1)[&rate=5.601855142807994E-4]:1.685529283027E0)[&rate=5.601855142807994E-4]:3.212091703249E-1,53[&rate=5.601855142807994E-4]:9.250027989918E-1)[&rate=5.601855142807994E-4]:9.748232616539E-3,((((70[&rate=5.601855142807994E-4]:3.424928984856E-1,76[&rate=5.601855142807994E-4]:3.808490628691E-1)[&rate=5.601855142807994E-4]:7.81738587561E-2,(75[&rate=5.601855142807994E-4]:4.149199360917E-1,74[&rate=5.601855142807994E-4]:4.149199360917E-1)[&rate=5.601855142807994E-4]:4.410298553349E-2)[&rate=5.601855142807994E-4]:2.837714144529E-1,(((77[&rate=5.601855142807994E-4]:4.034040244487E-1,71[&rate=5.601855142807994E-4]:3.403903258186E-1)[&rate=5.601855142807994E-4]:6.355750132659E-2,((80[&rate=5.601855142807994E-4]:7.656837395456E-2,81[&rate=5.601855142807994E-4]:7.656837395456E-2)[&rate=5.601855142807994E-4]:2.587843312924E-1,73[&rate=5.601855142807994E-4]:3.846677737401E-1)[&rate=5.601855142807994E-4]:8.777320408998E-2)[&rate=5.601855142807994E-4]:1.622010551817E-2,(((72[&rate=5.601855142807994E-4]:1.507669808825E-1,78[&rate=5.601855142807994E-4]:1.726847891018E-1)[&rate=5.601855142807994E-4]:2.721531841724E-2,79[&rate=5.601855142807994E-4]:1.99900107519E-1)[&rate=5.601855142807994E-4]:9.518503513212E-2,82[&rate=5.601855142807994E-4]:3.033043207332E-1)[&rate=5.601855142807994E-4]:1.524800502863E-1)[&rate=5.601855142807994E-4]:2.541332527299E-1)[&rate=5.601855142807994E-4]:8.129462662332E-1,(134[&rate=5.601855142807994E-4]:4.110154046075E-1,(133[&rate=5.601855142807994E-4]:4.001577655901E-1,137[&rate=5.601855142807994E-4]:4.412536560012E-1)[&rate=5.601855142807994E-4]:4.099462531851E-2)[&rate=5.601855142807994E-4]:1.150204649759E0)[&rate=5.601855142807994E-4]:1.254734879092E-1)[&rate=5.601855142807994E-4]:3.216431751152E-2,125[&rate=5.601855142807994E-4]:7.565328354586E-1)[&rate=5.601855142807994E-4]:7.424091445864E-1)[&rate=5.601855142807994E-4]:2.678358487988E-2,((66[&rate=5.601855142807994E-4]:1.595021553538E-1,(((120[&rate=5.601855142807994E-4]:1.000940292757E0,((138[&rate=5.601855142807994E-4]:2.169913853826E-1,136[&rate=5.601855142807994E-4]:8.548453606737E-2)[&rate=5.601855142807994E-4]:1.475959302663E-1,135[&rate=5.601855142807994E-4]:1.645873156488E-1)[&rate=5.601855142807994E-4]:5.842981825873E-1)[&rate=5.601855142807994E-4]:6.997430437625E-4,119[&rate=5.601855142807994E-4]:1.097530446759E0)[&rate=5.601855142807994E-4]:3.692375433052E-1,126[&rate=5.601855142807994E-4]:6.810654674207E-1)[&rate=5.601855142807994E-4]:7.256108776181E-1)[&rate=5.601855142807994E-4]:1.60064339944E-1,(67[&rate=5.601855142807994E-4]:1.503531539147E-1,(122[&rate=5.601855142807994E-4]:3.647547179662E-1,(123[&rate=5.601855142807994E-4]:2.017079505568E-1,124[&rate=5.601855142807994E-4]:1.989757101196E-1)[&rate=5.601855142807994E-4]:1.630467674094E-1)[&rate=5.601855142807994E-4]:2.868709862892E-1)[&rate=5.601855142807994E-4]:1.692133413831E-1)[&rate=5.601855142807994E-4]:4.917717651881E-1)[&rate=5.601855142807994E-4]:2.343023741531E-2)[&rate=5.601855142807994E-4]:4.981058719162E-2,33[&rate=5.601855142807994E-4]:5.127030298377E-3)[&rate=5.601855142807994E-4]:7.639667938194E-3);
tree STATE_78570000 [&joint=-20989.129999337234,lnP=-20989.129999337234] = [&R] ((33[&rate=5.365873907720224E-4]:2.125700680883E-2,32[&rate=5.365873907720224E-4]:1.577755475411E-2)[&rate=5.365873907720224E-4]:8.499779051974E-2,((34[&rate=5.365873907720224E-4]:4.250526490463E-3,(((67[&rate=5.365873907720224E-4]:2.713259125563E-1,((123[&rate=5.365873907720224E-4]:1.035475306438E-1,124[&rate=5.365873907720224E-4]:1.008152902066E-1)[&rate=5.365873907720224E-4]:2.514680845181E-1,122[&rate=5.365873907720224E-4]:3.550156151618E-1)[&rate=5.365873907720224E-4]:4.175828477351E-1)[&rate=5.365873907720224E-4]:9.491004558138E-2,(66[&rate=5.365873907720224E-4]:8.648025878993E-2,((120[&rate=5.365873907720224E-4]:1.785211334172E0,((138[&rate=5.365873907720224E-4]:2.444474379457E-1,136[&rate=5.365873907720224E-4]:1.129405886305E-1)[&rate=5.365873907720224E-4]:3.900076934156E-1,135[&rate=5.365873907720224E-4]:4.344551313613E-1)[&rate=5.365873907720224E-4]:1.09870140829E0)[&rate=5.365873907720224E-4]:5.895583511248E-2,(119[&rate=5.365873907720224E-4]:1.917302865031E0,126[&rate=5.365873907720224E-4]:1.131600342387E0)[&rate=5.365873907720224E-4]:2.27547152122E-2)[&rate=5.365873907720224E-4]:1.792993908752E-1)[&rate=5.365873907720224E-4]:2.797556993477E-1)[&rate=5.365873907720224E-4]:3.672274984397E-1,(((121[&rate=5.365873907720224E-4]:2.130049386673E0,35[&rate=5.365873907720224E-4]:4.021989412885E-3)[&rate=5.365873907720224E-4]:1.331663091222E-1,((36[&rate=5.365873907720224E-4]:1.695032801717E-1,((45[&rate=5.365873907720224E-4]:6.850653573775E-1,((49[&rate=5.365873907720224E-4]:4.133619117659E-1,50[&rate=5.365873907720224E-4]:4.133619117659E-1)[&rate=5.365873907720224E-4]:2.138043346464E-1,(51[&rate=5.365873907720224E-4]:6.294457611436E-1,(44[&rate=5.365873907720224E-4]:6.239899198913E-1,(((43[&rate=5.365873907720224E-4]:5.365409795809E-1,(41[&rate=5.365873907720224E-4]:3.937603426169E-1,(48[&rate=5.365873907720224E-4]:3.292169226932E-1,42[&rate=5.365873907720224E-4]:2.90965556573E-1)[&rate=5.365873907720224E-4]:1.082592669182E-1)[&rate=5.365873907720224E-4]:8.813582822102E-2)[&rate=5.365873907720224E-4]:3.29097485476E-2,46[&rate=5.365873907720224E-4]:5.694507281285E-1)[&rate=5.365873907720224E-4]:4.710696724781E-2,47[&rate=5.365873907720224E-4]:6.165576953763E-1)[&rate=5.365873907720224E-4]:1.289670538916E-2)[&rate=5.365873907720224E-4]:2.731376474954E-2)[&rate=5.365873907720224E-4]:3.184966142962E-3)[&rate=5.365873907720224E-4]:3.33089470309E-2)[&rate=5.365873907720224E-4]:1.255969511731E-1,(((((60[&rate=5.365873907720224E-4]:1.767613917017E-1,62[&rate=5.365873907720224E-4]:3.685422136194E-1)[&rate=5.365873907720224E-4]:1.344836072946E-2,(64[&rate=5.365873907720224E-4]:3.088496730749E-1,65[&rate=5.365873907720224E-4]:1.581647415682E-1)[&rate=5.365873907720224E-4]:3.204501086299E-2)[&rate=5.365873907720224E-4]:4.26984055948E-1,(61[&rate=5.365873907720224E-4]:3.523970585979E-1,63[&rate=5.365873907720224E-4]:3.113011681869E-1)[&rate=5.365873907720224E-4]:4.56577571699E-1)[&rate=5.365873907720224E-4]:7.239093965144E-1,128[&rate=5.365873907720224E-4]:1.393157999414E0)[&rate=5.365873907720224E-4]:9.882130395929E-3,(((130[&rate=5.365873907720224E-4]:1.520461336514E-1,131[&rate=5.365873907720224E-4]:1.547858596787E-1)[&rate=5.365873907720224E-4]:1.249119676163E-1,(132[&rate=5.365873907720224E-4]:7.559802527422E-2,129[&rate=5.365873907720224E-4]:7.285829924686E-2)[&rate=5.365873907720224E-4]:2.040998020208E-1)[&rate=5.365873907720224E-4]:3.2663050278E-1,(69[&rate=5.365873907720224E-4]:6.353616290856E-1,118[&rate=5.365873907720224E-4]:6.24402724976E-1)[&rate=5.365873907720224E-4]:1.161721804416E-1)[&rate=5.365873907720224E-4]:8.021912517897E-1)[&rate=5.365873907720224E-4]:1.81018391032E-1)[&rate=5.365873907720224E-4]:6.763654015167E-2)[&rate=5.365873907720224E-4]:2.564417250535E-3,127[&rate=5.365873907720224E-4]:2.692615642628E0)[&rate=5.365873907720224E-4]:1.169594357858E-2)[&rate=5.365873907720224E-4]:3.552129260771E-1,(38[&rate=5.365873907720224E-4]:7.498416536888E-1,(((101[&rate=5.365873907720224E-4]:6.327555829443E-1,(((((87[&rate=5.365873907720224E-4]:2.653210079999E-1,(85[&rate=5.365873907720224E-4]:1.224877223046E-1,((93[&rate=5.365873907720224E-4]:8.756500840777E-2,83[&rate=5.365873907720224E-4]:7.386637827076E-2)[&rate=5.365873907720224E-4]:2.845831558454E-2,(84[&rate=5.365873907720224E-4]:2.241643515758E-2,86[&rate=5.365873907720224E-4]:2.241643515758E-2)[&rate=5.365873907720224E-4]:7.990825869772E-2)[&rate=5.365873907720224E-4]:2.01630284493E-2)[&rate=5.365873907720224E-4]:1.428332856953E-1)[&rate=5.365873907720224E-4]:2.089687459098E-2,(92[&rate=5.365873907720224E-4]:1.19332626155E-1,(91[&rate=5.365873907720224E-4]:7.394327934525E-2,90[&rate=5.365873907720224E-4]:7.394327934525E-2)[&rate=5.365873907720224E-4]:4.538934680975E-2)[&rate=5.365873907720224E-4]:1.805838865729E-1)[&rate=5.365873907720224E-4]:2.371198380568E-1,(88[&rate=5.365873907720224E-4]:2.539559062869E-2,89[&rate=5.365873907720224E-4]:3.90942207657E-2)[&rate=5.365873907720224E-4]:4.97942130019E-1)[&rate=5.365873907720224E-4]:6.937932147082E-1,(3[&rate=5.365873907720224E-4]:5.071397126846E-1,((6[&rate=5.365873907720224E-4]:2.802940977245E-1,18[&rate=5.365873907720224E-4]:3.433077963546E-1)[&rate=5.365873907720224E-4]:1.447514569322E-1,(10[&rate=5.365873907720224E-4]:2.055135260882E-1,15[&rate=5.365873907720224E-4]:2.438696904717E-1)[&rate=5.365873907720224E-4]:2.359703847329E-1)[&rate=5.365873907720224E-4]:1.341489525483E-1)[&rate=5.365873907720224E-4]:1.702651952741E-1)[&rate=5.365873907720224E-4]:5.578930405203E-1,((((((21[&rate=5.365873907720224E-4]:6.872656946062E-1,28[&rate=5.365873907720224E-4]:7.119232288526E-1)[&rate=5.365873907720224E-4]:1.068590639438E-1,1[&rate=5.365873907720224E-4]:3.248092293346E-2)[&rate=5.365873907720224E-4]:1.225147241487E-1,24[&rate=5.365873907720224E-4]:9.358175648904E-1)[&rate=5.365873907720224E-4]:8.901486206416E-2,((23[&rate=5.365873907720224E-4]:6.372044644856E-1,(20[&rate=5.365873907720224E-4]:5.187049638809E-1,25[&rate=5.365873907720224E-4]:5.378830460726E-1)[&rate=5.365873907720224E-4]:1.102803225226E-1)[&rate=5.365873907720224E-4]:1.768687976213E-1,(11[&rate=5.365873907720224E-4]:6.954566696686E-1,140[&rate=5.365873907720224E-4]:6.762785874769E-1)[&rate=5.365873907720224E-4]:3.368508558913E-2)[&rate=5.365873907720224E-4]:1.99800260738E-1)[&rate=5.365873907720224E-4]:1.660722773872E-1,102[&rate=5.365873907720224E-4]:2.926086872539E-2)[&rate=5.365873907720224E-4]:9.689673198383E-2,((((144[&rate=5.365873907720224E-4]:1.842983319518E-1,145[&rate=5.365873907720224E-4]:1.897777840067E-1)[&rate=5.365873907720224E-4]:2.115408015757E-1,141[&rate=5.365873907720224E-4]:3.985788595549E-1)[&rate=5.365873907720224E-4]:2.592925127265E-2,142[&rate=5.365873907720224E-4]:4.272478368551E-1)[&rate=5.365873907720224E-4]:8.657261963891E-1,(((((4[&rate=5.365873907720224E-4]:4.589745236221E-1,30[&rate=5.365873907720224E-4]:6.315772633481E-1)[&rate=5.365873907720224E-4]:1.349044996475E-1,(17[&rate=5.365873907720224E-4]:5.715286556292E-1,14[&rate=5.365873907720224E-4]:5.331724912455E-1)[&rate=5.365873907720224E-4]:1.182407785993E-1)[&rate=5.365873907720224E-4]:5.026346352241E-2,(112[&rate=5.365873907720224E-4]:6.449665398533E-1,9[&rate=5.365873907720224E-4]:6.367473617712E-1)[&rate=5.365873907720224E-4]:5.671019351393E-2)[&rate=5.365873907720224E-4]:6.412507207743E-2,((105[&rate=5.365873907720224E-4]:5.265275677003E-1,(117[&rate=5.365873907720224E-4]:4.577362453401E-1,110[&rate=5.365873907720224E-4]:4.495170672578E-1)[&rate=5.365873907720224E-4]:9.892830866167E-2)[&rate=5.365873907720224E-4]:5.485848198185E-2,113[&rate=5.365873907720224E-4]:6.08783309956E-1)[&rate=5.365873907720224E-4]:1.570184954887E-1)[&rate=5.365873907720224E-4]:2.804379390721E-1,(((((104[&rate=5.365873907720224E-4]:2.442393688278E-1,114[&rate=5.365873907720224E-4]:1.83965396225E-1)[&rate=5.365873907720224E-4]:1.309411767308E-1,108[&rate=5.365873907720224E-4]:3.724408195313E-1)[&rate=5.365873907720224E-4]:1.572455410549E-1,(109[&rate=5.365873907720224E-4]:4.21635395139E-1,107[&rate=5.365873907720224E-4]:4.024573129473E-1)[&rate=5.365873907720224E-4]:1.299687736663E-1)[&rate=5.365873907720224E-4]:1.957565231048E-1,((13[&rate=5.365873907720224E-4]:6.212316134657E-1,19[&rate=5.365873907720224E-4]:6.595877778494E-1)[&rate=5.365873907720224E-4]:9.290281545961E-2,115[&rate=5.365873907720224E-4]:6.319426481034E-1)[&rate=5.365873907720224E-4]:3.596598901218E-2)[&rate=5.365873907720224E-4]:1.553735251644E-1,((116[&rate=5.365873907720224E-4]:6.432215646037E-1,(148[&rate=5.365873907720224E-4]:1.811196802413E-1,143[&rate=5.365873907720224E-4]:1.783799542139E-1)[&rate=5.365873907720224E-4]:5.004580487461E-1)[&rate=5.365873907720224E-4]:1.420360139825E-2,((106[&rate=5.365873907720224E-4]:1.36955482679E-3,111[&rate=5.365873907720224E-4]:1.780791099116E-2)[&rate=5.365873907720224E-4]:1.763876097565E-1,139[&rate=5.365873907720224E-4]:3.69537986501E-1)[&rate=5.365873907720224E-4]:5.399419740214E-1)[&rate=5.365873907720224E-4]:1.65856996278E-1)[&rate=5.365873907720224E-4]:1.407658014149E-1)[&rate=5.365873907720224E-4]:7.413154900121E-2)[&rate=5.365873907720224E-4]:7.975890993081E-2)[&rate=5.365873907720224E-4]:1.118800737972E-1)[&rate=5.365873907720224E-4]:4.001973604928E-1)[&rate=5.365873907720224E-4]:1.007760510996E0,(((98[&rate=5.365873907720224E-4]:6.708644324748E-1,((94[&rate=5.365873907720224E-4]:3.745294761211E-1,100[&rate=5.365873907720224E-4]:3.745294761211E-1)[&rate=5.365873907720224E-4]:1.828221560077E-1,95[&rate=5.365873907720224E-4]:6.420510856808E-1)[&rate=5.365873907720224E-4]:3.974230854264E-2)[&rate=5.365873907720224E-4]:6.352945022764E-2,(96[&rate=5.365873907720224E-4]:6.316756345444E-1,99[&rate=5.365873907720224E-4]:6.671947602273E-1)[&rate=5.365873907720224E-4]:8.905704597237E-2)[&rate=5.365873907720224E-4]:5.460913861892E-2,(97[&rate=5.365873907720224E-4]:4.744975569305E-1,((2[&rate=5.365873907720224E-4]:8.139926759108E-1,(((7[&rate=5.365873907720224E-4]:4.360032971216E-1,8[&rate=5.365873907720224E-4]:4.360032971216E-1)[&rate=5.365873907720224E-4]:2.438674129499E-2,26[&rate=5.365873907720224E-4]:5.672393534851E-1)[&rate=5.365873907720224E-4]:2.473336881831E-1,(31[&rate=5.365873907720224E-4]:8.329893544529E-1,(22[&rate=5.365873907720224E-4]:2.874504247761E-1,27[&rate=5.365873907720224E-4]:3.038887809405E-1)[&rate=5.365873907720224E-4]:4.907444091287E-1)[&rate=5.365873907720224E-4]:2.541930365375E-2)[&rate=5.365873907720224E-4]:1.829812780782E-1)[&rate=5.365873907720224E-4]:1.593100396475E0,146[&rate=5.365873907720224E-4]:5.705858487911E-1)[&rate=5.365873907720224E-4]:9.516853874043E-2)[&rate=5.365873907720224E-4]:1.150519124784E-1)[&rate=5.365873907720224E-4]:6.764214171068E-3)[&rate=5.365873907720224E-4]:9.195723210584E-3,((39[&rate=5.365873907720224E-4]:5.81044093828E-1,(40[&rate=5.365873907720224E-4]:5.451682030302E-1,16[&rate=5.365873907720224E-4]:2.630661129147E0)[&rate=5.365873907720224E-4]:3.587589079779E-2)[&rate=5.365873907720224E-4]:7.984482050541E-2,147[&rate=5.365873907720224E-4]:7.182659635138E-1)[&rate=5.365873907720224E-4]:1.565874382323E-2)[&rate=5.365873907720224E-4]:1.416000064612E-1)[&rate=5.365873907720224E-4]:3.449250174388E-1)[&rate=5.365873907720224E-4]:2.410622319653E-1)[&rate=5.365873907720224E-4]:1.338007685431E-1)[&rate=5.365873907720224E-4]:5.147255306167E-2,((((37[&rate=5.365873907720224E-4]:4.946760155212E-1,(59[&rate=5.365873907720224E-4]:4.274791455976E-1,((54[&rate=5.365873907720224E-4]:3.185814579634E-1,58[&rate=5.365873907720224E-4]:3.759585071438E-1)[&rate=5.365873907720224E-4]:5.157790526661E-2,(56[&rate=5.365873907720224E-4]:3.690696323281E-1,55[&rate=5.365873907720224E-4]:3.690696323281E-1)[&rate=5.365873907720224E-4]:3.114437571061E-2)[&rate=5.365873907720224E-4]:1.906841624733E-2)[&rate=5.365873907720224E-4]:2.894550380333E-2)[&rate=5.365873907720224E-4]:9.761915074145E-2,57[&rate=5.365873907720224E-4]:5.567760405795E-1)[&rate=5.365873907720224E-4]:2.272224358511E-1,68[&rate=5.365873907720224E-4]:7.320859081245E-1)[&rate=5.365873907720224E-4]:3.434982193678E-1,(((137[&rate=5.365873907720224E-4]:8.994134143496E-1,(133[&rate=5.365873907720224E-4]:6.509476893205E-1,134[&rate=5.365873907720224E-4]:6.208107030194E-1)[&rate=5.365873907720224E-4]:2.07369834618E-1)[&rate=5.365873907720224E-4]:8.060190644187E-1,((((((76[&rate=5.365873907720224E-4]:3.926629382603E-1,74[&rate=5.365873907720224E-4]:3.926629382603E-1)[&rate=5.365873907720224E-4]:3.762742208618E-2,70[&rate=5.365873907720224E-4]:3.91934195963E-1)[&rate=5.365873907720224E-4]:2.322562872031E-1,75[&rate=5.365873907720224E-4]:6.625466475496E-1)[&rate=5.365873907720224E-4]:1.921589638075E-1,((((80[&rate=5.365873907720224E-4]:2.280448220954E-1,81[&rate=5.365873907720224E-4]:2.280448220954E-1)[&rate=5.365873907720224E-4]:1.644420371468E-1,(71[&rate=5.365873907720224E-4]:2.720294375082E-1,77[&rate=5.365873907720224E-4]:3.350431361383E-1)[&rate=5.365873907720224E-4]:1.012793395423E-1)[&rate=5.365873907720224E-4]:1.799334894781E-2,((79[&rate=5.365873907720224E-4]:2.844276088736E-1,82[&rate=5.365873907720224E-4]:2.926467869557E-1)[&rate=5.365873907720224E-4]:3.095125700215E-3,(72[&rate=5.365873907720224E-4]:8.62209026181E-2,78[&rate=5.365873907720224E-4]:1.081387108374E-1)[&rate=5.365873907720224E-4]:1.793840237365E-1)[&rate=5.365873907720224E-4]:1.311766516985E-1)[&rate=5.365873907720224E-4]:3.828057516277E-2,73[&rate=5.365873907720224E-4]:4.980758518459E-1)[&rate=5.365873907720224E-4]:3.566297595112E-1)[&rate=5.365873907720224E-4]:6.998052856586E-1,(52[&rate=5.365873907720224E-4]:7.470413324806E-1,(103[&rate=5.365873907720224E-4]:3.793660686585E-1,((12[&rate=5.365873907720224E-4]:2.680394457373E-1,5[&rate=5.365873907720224E-4]:2.296832813539E-1)[&rate=5.365873907720224E-4]:8.020465299494E-2,29[&rate=5.365873907720224E-4]:4.550934138008E-1)[&rate=5.365873907720224E-4]:1.571493671865E-1)[&rate=5.365873907720224E-4]:2.031968998383E0)[&rate=5.365873907720224E-4]:6.920322723442E-2)[&rate=5.365873907720224E-4]:3.814373238998E-3,53[&rate=5.365873907720224E-4]:8.118622116426E-1)[&rate=5.365873907720224E-4]:7.039487974635E-2)[&rate=5.365873907720224E-4]:1.240358954239E-1,125[&rate=5.365873907720224E-4]:7.959104731517E-1)[&rate=5.365873907720224E-4]:4.463403210073E-1)[&rate=5.365873907720224E-4]:3.908732884622E-1)[&rate=5.365873907720224E-4]:6.697007394081E-2);
tree STATE_78580000 [&joint=-20937.329771213506,lnP=-20937.329771213506] = [&R] ((32[&rate=5.271418488149485E-4]:2.750922343496E-2,(34[&rate=5.271418488149485E-4]:2.449728760853E-2,(((((((56[&rate=5.271418488149485E-4]:2.656110843555E-1,55[&rate=5.271418488149485E-4]:2.656110843555E-1)[&rate=5.271418488149485E-4]:1.884855159555E-1,(37[&rate=5.271418488149485E-4]:4.058382027084E-1,(58[&rate=5.271418488149485E-4]:2.705987910249E-1,(54[&rate=5.271418488149485E-4]:1.877242312626E-1,59[&rate=5.271418488149485E-4]:2.259755973828E-1)[&rate=5.271418488149485E-4]:2.549751058199E-2)[&rate=5.271418488149485E-4]:1.161137286233E-1)[&rate=5.271418488149485E-4]:9.470648503448E-2)[&rate=5.271418488149485E-4]:1.923178809941E-2,57[&rate=5.271418488149485E-4]:4.842573501592E-1)[&rate=5.271418488149485E-4]:2.39391755755E-1,68[&rate=5.271418488149485E-4]:6.717365376081E-1)[&rate=5.271418488149485E-4]:4.006196910553E-1,(((133[&rate=5.271418488149485E-4]:4.959309233688E-1,(134[&rate=5.271418488149485E-4]:2.433874188292E-1,137[&rate=5.271418488149485E-4]:3.146202955414E-1)[&rate=5.271418488149485E-4]:2.224065182384E-1)[&rate=5.271418488149485E-4]:1.10690932676E0,((((((76[&rate=5.271418488149485E-4]:4.543548198063E-1,74[&rate=5.271418488149485E-4]:4.543548198063E-1)[&rate=5.271418488149485E-4]:2.512515319455E-2,70[&rate=5.271418488149485E-4]:4.411238086174E-1)[&rate=5.271418488149485E-4]:5.836263146049E-3,75[&rate=5.271418488149485E-4]:4.853162361469E-1)[&rate=5.271418488149485E-4]:2.30395525183E-1,(((((79[&rate=5.271418488149485E-4]:1.59500532683E-1,(72[&rate=5.271418488149485E-4]:1.069470579823E-2,78[&rate=5.271418488149485E-4]:3.261251401754E-2)[&rate=5.271418488149485E-4]:1.268880186654E-1)[&rate=5.271418488149485E-4]:1.415434101991E-1,82[&rate=5.271418488149485E-4]:3.092631209641E-1)[&rate=5.271418488149485E-4]:1.121720598857E-1,(71[&rate=5.271418488149485E-4]:2.635129591217E-1,73[&rate=5.271418488149485E-4]:3.320061098065E-1)[&rate=5.271418488149485E-4]:1.22305783372E-1)[&rate=5.271418488149485E-4]:3.444494009513E-2,77[&rate=5.271418488149485E-4]:4.83277381219E-1)[&rate=5.271418488149485E-4]:1.018258777172E-2,(80[&rate=5.271418488149485E-4]:1.856313515308E-1,81[&rate=5.271418488149485E-4]:1.856313515308E-1)[&rate=5.271418488149485E-4]:2.639930010215E-1)[&rate=5.271418488149485E-4]:2.167723402844E-1)[&rate=5.271418488149485E-4]:5.933623910609E-1,53[&rate=5.271418488149485E-4]:5.626110937787E-1)[&rate=5.271418488149485E-4]:2.345757352536E-1,(52[&rate=5.271418488149485E-4]:7.271330035862E-1,(103[&rate=5.271418488149485E-4]:6.739184678669E-1,((12[&rate=5.271418488149485E-4]:1.539126162181E-1,5[&rate=5.271418488149485E-4]:1.155564518346E-1)[&rate=5.271418488149485E-4]:3.536454950636E-1,29[&rate=5.271418488149485E-4]:6.144074263501E-1)[&rate=5.271418488149485E-4]:2.923877538456E-1)[&rate=5.271418488149485E-4]:1.71750827028E0)[&rate=5.271418488149485E-4]:7.825054675749E-2)[&rate=5.271418488149485E-4]:2.357392412841E-2)[&rate=5.271418488149485E-4]:4.976785863735E-1,125[&rate=5.271418488149485E-4]:1.108056825873E0)[&rate=5.271418488149485E-4]:1.309660694571E-1)[&rate=5.271418488149485E-4]:2.067104193601E-1,((35[&rate=5.271418488149485E-4]:3.270169254968E-1,((36[&rate=5.271418488149485E-4]:4.861489004382E-2,(127[&rate=5.271418488149485E-4]:2.42050506254E0,121[&rate=5.271418488149485E-4]:1.979409172129E0)[&rate=5.271418488149485E-4]:1.486577727091E-1)[&rate=5.271418488149485E-4]:3.07011232045E-1,((45[&rate=5.271418488149485E-4]:6.867887053046E-1,(((47[&rate=5.271418488149485E-4]:5.910638349921E-3,44[&rate=5.271418488149485E-4]:4.461574756687E-4)[&rate=5.271418488149485E-4]:6.053779104174E-1,((50[&rate=5.271418488149485E-4]:5.086363913127E-1,49[&rate=5.271418488149485E-4]:5.086363913127E-1)[&rate=5.271418488149485E-4]:6.749227377131E-2,51[&rate=5.271418488149485E-4]:5.815931459582E-1)[&rate=5.271418488149485E-4]:2.372998437599E-3)[&rate=5.271418488149485E-4]:7.273830121538E-2,((((42[&rate=5.271418488149485E-4]:3.162859905346E-1,41[&rate=5.271418488149485E-4]:3.108215096604E-1)[&rate=5.271418488149485E-4]:4.147969378199E-2,48[&rate=5.271418488149485E-4]:3.960170504369E-1)[&rate=5.271418488149485E-4]:7.952833021558E-2,43[&rate=5.271418488149485E-4]:4.864743424009E-1)[&rate=5.271418488149485E-4]:6.830462823293E-2,46[&rate=5.271418488149485E-4]:5.547789706339E-1)[&rate=5.271418488149485E-4]:1.292478793488E-1)[&rate=5.271418488149485E-4]:1.095857663326E-2)[&rate=5.271418488149485E-4]:2.954666184291E-1,((((69[&rate=5.271418488149485E-4]:7.352297682109E-1,118[&rate=5.271418488149485E-4]:7.242708641012E-1)[&rate=5.271418488149485E-4]:1.843036888216E-1,((130[&rate=5.271418488149485E-4]:4.252236876696E-2,131[&rate=5.271418488149485E-4]:4.526209479432E-2)[&rate=5.271418488149485E-4]:1.997993578737E-1,(129[&rate=5.271418488149485E-4]:2.084821441852E-1,132[&rate=5.271418488149485E-4]:2.112218702126E-1)[&rate=5.271418488149485E-4]:3.383958245542E-2)[&rate=5.271418488149485E-4]:5.292665249122E-1)[&rate=5.271418488149485E-4]:6.173533181249E-1,((((62[&rate=5.271418488149485E-4]:1.976691801501E-1,60[&rate=5.271418488149485E-4]:5.888358232334E-3)[&rate=5.271418488149485E-4]:1.575684433917E-2,64[&rate=5.271418488149485E-4]:1.723301340782E-1)[&rate=5.271418488149485E-4]:1.181367068851E-1,65[&rate=5.271418488149485E-4]:1.397819094566E-1)[&rate=5.271418488149485E-4]:4.962012867493E-1,(61[&rate=5.271418488149485E-4]:3.562748787544E-1,63[&rate=5.271418488149485E-4]:3.151789883434E-1)[&rate=5.271418488149485E-4]:4.714891393692E-1)[&rate=5.271418488149485E-4]:6.981638529241E-1)[&rate=5.271418488149485E-4]:1.84596375112E-1,128[&rate=5.271418488149485E-4]:1.570798218762E0)[&rate=5.271418488149485E-4]:1.848533172626E-1)[&rate=5.271418488149485E-4]:8.216636688578E-2)[&rate=5.271418488149485E-4]:1.796614587365E-2)[&rate=5.271418488149485E-4]:3.014988656226E-1,(38[&rate=5.271418488149485E-4]:7.828339310043E-1,(((((146[&rate=5.271418488149485E-4]:6.027827582354E-1,(97[&rate=5.271418488149485E-4]:3.805454635324E-1,(101[&rate=5.271418488149485E-4]:7.801051603085E-1,((((10[&rate=5.271418488149485E-4]:5.024738219161E-1,15[&rate=5.271418488149485E-4]:5.408299862996E-1)[&rate=5.271418488149485E-4]:7.108470884027E-2,(6[&rate=5.271418488149485E-4]:5.407829712354E-1,18[&rate=5.271418488149485E-4]:6.037966698656E-1)[&rate=5.271418488149485E-4]:1.63372033566E-2)[&rate=5.271418488149485E-4]:8.266069382723E-1,(3[&rate=5.271418488149485E-4]:7.871135269642E-1,((((92[&rate=5.271418488149485E-4]:5.974466272111E-2,(91[&rate=5.271418488149485E-4]:3.290997274253E-2,90[&rate=5.271418488149485E-4]:3.290997274253E-2)[&rate=5.271418488149485E-4]:2.683468997858E-2)[&rate=5.271418488149485E-4]:2.533961485984E-1,(((83[&rate=5.271418488149485E-4]:4.596922525154E-2,86[&rate=5.271418488149485E-4]:4.596922525154E-2)[&rate=5.271418488149485E-4]:3.066391062152E-3,85[&rate=5.271418488149485E-4]:4.903561631369E-2)[&rate=5.271418488149485E-4]:2.039322297209E-1,(93[&rate=5.271418488149485E-4]:2.174294175417E-2,84[&rate=5.271418488149485E-4]:8.044311617155E-3)[&rate=5.271418488149485E-4]:2.449235344174E-1)[&rate=5.271418488149485E-4]:4.647433514794E-2)[&rate=5.271418488149485E-4]:7.311157604823E-2,(88[&rate=5.271418488149485E-4]:5.249687510027E-2,89[&rate=5.271418488149485E-4]:6.619550523728E-2)[&rate=5.271418488149485E-4]:3.200568821305E-1)[&rate=5.271418488149485E-4]:1.667018516688E-2,87[&rate=5.271418488149485E-4]:3.892239423976E-1)[&rate=5.271418488149485E-4]:9.376156119637E-1)[&rate=5.271418488149485E-4]:5.445587913796E-1)[&rate=5.271418488149485E-4]:9.414300898711E-2,((((110[&rate=5.271418488149485E-4]:5.040842661835E-1,105[&rate=5.271418488149485E-4]:4.821664579644E-1)[&rate=5.271418488149485E-4]:3.032148454767E-1,((113[&rate=5.271418488149485E-4]:6.22886754677E-1,9[&rate=5.271418488149485E-4]:6.146675765949E-1)[&rate=5.271418488149485E-4]:1.855687654085E-1,((4[&rate=5.271418488149485E-4]:1.97077249076E-1,30[&rate=5.271418488149485E-4]:3.69679988802E-1)[&rate=5.271418488149485E-4]:4.843322957889E-1,((117[&rate=5.271418488149485E-4]:4.158131984367E-1,112[&rate=5.271418488149485E-4]:4.130734724091E-1)[&rate=5.271418488149485E-4]:2.770760825147E-1,(17[&rate=5.271418488149485E-4]:5.73577727572E-1,14[&rate=5.271418488149485E-4]:5.352215631883E-1)[&rate=5.271418488149485E-4]:1.549279917355E-1)[&rate=5.271418488149485E-4]:4.879423651626E-2)[&rate=5.271418488149485E-4]:6.951172864544E-2)[&rate=5.271418488149485E-4]:4.323043629477E-3)[&rate=5.271418488149485E-4]:2.481686057027E-1,((((107[&rate=5.271418488149485E-4]:4.783053274239E-1,109[&rate=5.271418488149485E-4]:4.974834096157E-1)[&rate=5.271418488149485E-4]:2.782399995435E-3,((104[&rate=5.271418488149485E-4]:1.226965603762E-1,114[&rate=5.271418488149485E-4]:6.242258777347E-2)[&rate=5.271418488149485E-4]:2.438042327933E-1,108[&rate=5.271418488149485E-4]:3.637610671422E-1)[&rate=5.271418488149485E-4]:1.145869342498E-1)[&rate=5.271418488149485E-4]:2.912438024846E-1,((13[&rate=5.271418488149485E-4]:4.163684928152E-1,19[&rate=5.271418488149485E-4]:4.547246571989E-1)[&rate=5.271418488149485E-4]:2.572976292261E-1,115[&rate=5.271418488149485E-4]:5.914743412194E-1)[&rate=5.271418488149485E-4]:1.205832160818E-1)[&rate=5.271418488149485E-4]:2.279026054559E-1,((116[&rate=5.271418488149485E-4]:4.318807803223E-1,((111[&rate=5.271418488149485E-4]:8.260542524332E-2,139[&rate=5.271418488149485E-4]:2.579478909967E-1)[&rate=5.271418488149485E-4]:6.188510615276E-2,106[&rate=5.271418488149485E-4]:1.280521752317E-1)[&rate=5.271418488149485E-4]:3.641025776933E-1)[&rate=5.271418488149485E-4]:2.901872689922E-1,(148[&rate=5.271418488149485E-4]:3.547162110665E-1,143[&rate=5.271418488149485E-4]:3.519764850391E-1)[&rate=5.271418488149485E-4]:4.057080026317E-1)[&rate=5.271418488149485E-4]:2.178921134426E-1)[&rate=5.271418488149485E-4]:3.879522583875E-2)[&rate=5.271418488149485E-4]:3.284418127662E-1,(((102[&rate=5.271418488149485E-4]:1.285004749618E-1,((23[&rate=5.271418488149485E-4]:6.351920197844E-1,(20[&rate=5.271418488149485E-4]:5.743061876913E-1,25[&rate=5.271418488149485E-4]:5.93484269883E-1)[&rate=5.271418488149485E-4]:5.266665401099E-2)[&rate=5.271418488149485E-4]:1.88517959307E-1,(11[&rate=5.271418488149485E-4]:5.583029714985E-1,140[&rate=5.271418488149485E-4]:5.391248893068E-1)[&rate=5.271418488149485E-4]:1.804755007436E-1)[&rate=5.271418488149485E-4]:4.554754273771E-1)[&rate=5.271418488149485E-4]:2.129928122051E-2,(((21[&rate=5.271418488149485E-4]:7.181371836216E-1,28[&rate=5.271418488149485E-4]:7.42794717868E-1)[&rate=5.271418488149485E-4]:1.550673330064E-1,1[&rate=5.271418488149485E-4]:1.115606810115E-1)[&rate=5.271418488149485E-4]:3.508315190724E-2,24[&rate=5.271418488149485E-4]:9.27465750727E-1)[&rate=5.271418488149485E-4]:3.839778410717E-1)[&rate=5.271418488149485E-4]:1.139780089165E-1,((141[&rate=5.271418488149485E-4]:1.108492238744E-1,(144[&rate=5.271418488149485E-4]:1.076480506992E-1,145[&rate=5.271418488149485E-4]:1.131275027541E-1)[&rate=5.271418488149485E-4]:4.614471478537E-4)[&rate=5.271418488149485E-4]:8.728510145357E-2,142[&rate=5.271418488149485E-4]:2.008740513556E-1)[&rate=5.271418488149485E-4]:1.309479056209E0)[&rate=5.271418488149485E-4]:5.163861434552E-2)[&rate=5.271418488149485E-4]:1.13138673914E-1)[&rate=5.271418488149485E-4]:3.570295590051E-1)[&rate=5.271418488149485E-4]:6.446427135839E-1)[&rate=5.271418488149485E-4]:3.098046410184E-2)[&rate=5.271418488149485E-4]:1.637949358291E-2,(2[&rate=5.271418488149485E-4]:8.134621482704E-1,((31[&rate=5.271418488149485E-4]:8.226513391052E-1,(22[&rate=5.271418488149485E-4]:5.7175539205E-1,27[&rate=5.271418488149485E-4]:5.881937482143E-1)[&rate=5.271418488149485E-4]:1.961014265072E-1)[&rate=5.271418488149485E-4]:1.96003514063E-2,((7[&rate=5.271418488149485E-4]:2.767177813861E-1,8[&rate=5.271418488149485E-4]:2.767177813861E-1)[&rate=5.271418488149485E-4]:3.239904467138E-1,26[&rate=5.271418488149485E-4]:7.075575431684E-1)[&rate=5.271418488149485E-4]:9.085853090478E-2)[&rate=5.271418488149485E-4]:1.986077180329E-1)[&rate=5.271418488149485E-4]:1.642207327142E0)[&rate=5.271418488149485E-4]:8.679248769996E-2,147[&rate=5.271418488149485E-4]:6.431132094636E-1)[&rate=5.271418488149485E-4]:6.34637070928E-2,39[&rate=5.271418488149485E-4]:6.491998673761E-1)[&rate=5.271418488149485E-4]:9.704477275507E-2,((16[&rate=5.271418488149485E-4]:2.666003886709E0,40[&rate=5.271418488149485E-4]:5.805109605919E-1)[&rate=5.271418488149485E-4]:1.57653745937E-1,(((94[&rate=5.271418488149485E-4]:3.976441430252E-1,100[&rate=5.271418488149485E-4]:3.976441430252E-1)[&rate=5.271418488149485E-4]:1.059787327311E-1,95[&rate=5.271418488149485E-4]:5.883223293083E-1)[&rate=5.271418488149485E-4]:2.302153741382E-1,((96[&rate=5.271418488149485E-4]:5.586713007911E-1,99[&rate=5.271418488149485E-4]:5.94190426474E-1)[&rate=5.271418488149485E-4]:7.897005206739E-2,98[&rate=5.271418488149485E-4]:6.513025550442E-1)[&rate=5.271418488149485E-4]:1.563061866536E-1)[&rate=5.271418488149485E-4]:5.897126537746E-2)[&rate=5.271418488149485E-4]:8.079933602246E-3)[&rate=5.271418488149485E-4]:1.048953018022E-1)[&rate=5.271418488149485E-4]:4.480473066305E-1)[&rate=5.271418488149485E-4]:1.028302191317E-1)[&rate=5.271418488149485E-4]:7.131987197427E-2,(((67[&rate=5.271418488149485E-4]:4.840992642522E-1,(122[&rate=5.271418488149485E-4]:3.454722224429E-1,(123[&rate=5.271418488149485E-4]:2.736948215275E-1,124[&rate=5.271418488149485E-4]:2.709625810904E-1)[&rate=5.271418488149485E-4]:7.17774009154E-2)[&rate=5.271418488149485E-4]:6.3989959215E-1)[&rate=5.271418488149485E-4]:4.890848089388E-2,66[&rate=5.271418488149485E-4]:5.330077451461E-1)[&rate=5.271418488149485E-4]:6.578964374826E-2,(126[&rate=5.271418488149485E-4]:1.131785037368E0,(((138[&rate=5.271418488149485E-4]:2.898700329104E-1,136[&rate=5.271418488149485E-4]:1.583631835952E-1)[&rate=5.271418488149485E-4]:4.181111753015E-1,135[&rate=5.271418488149485E-4]:5.079812082119E-1)[&rate=5.271418488149485E-4]:1.040025312074E0,(120[&rate=5.271418488149485E-4]:1.768039780663E0,119[&rate=5.271418488149485E-4]:1.863930191622E0)[&rate=5.271418488149485E-4]:3.202153414357E-2)[&rate=5.271418488149485E-4]:2.153583424606E-2)[&rate=5.271418488149485E-4]:7.141865412113E-1)[&rate=5.271418488149485E-4]:2.03868493331E-1)[&rate=5.271418488149485E-4]:8.484510401324E-2)[&rate=5.271418488149485E-4]:2.492974404551E-2)[&rate=5.271418488149485E-4]:1.841894087265E-2,33[&rate=5.271418488149485E-4]:5.140761636232E-2);
tree STATE_78590000 [&joint=-20977.185926708236,lnP=-20977.185926708236] = [&R] ((32[&rate=5.377598051875606E-4]:4.041782807795E-2,(34[&rate=5.377598051875606E-4]:3.07656515812E-2,(((((59[&rate=5.377598051875606E-4]:6.08702391591E-1,(((37[&rate=5.377598051875606E-4]:2.039941432183E-1,58[&rate=5.377598051875606E-4]:1.848684601582E-1)[&rate=5.377598051875606E-4]:2.808329252724E-1,((56[&rate=5.377598051875606E-4]:2.648626361831E-1,55[&rate=5.377598051875606E-4]:2.648626361831E-1)[&rate=5.377598051875606E-4]:1.526224310298E-1,54[&rate=5.377598051875606E-4]:3.874304224043E-1)[&rate=5.377598051875606E-4]:2.089391384603E-2)[&rate=5.377598051875606E-4]:2.482231449802E-2,57[&rate=5.377598051875606E-4]:4.741302573057E-1)[&rate=5.377598051875606E-4]:1.373043747225E-1)[&rate=5.377598051875606E-4]:2.671807961583E-1,68[&rate=5.377598051875606E-4]:8.267028598804E-1)[&rate=5.377598051875606E-4]:2.165040573141E-1,((((((74[&rate=5.377598051875606E-4]:3.869114997322E-1,76[&rate=5.377598051875606E-4]:3.869114997322E-1)[&rate=5.377598051875606E-4]:9.105495363842E-3,70[&rate=5.377598051875606E-4]:3.576608307125E-1)[&rate=5.377598051875606E-4]:7.336042769219E-2,75[&rate=5.377598051875606E-4]:4.693774227882E-1)[&rate=5.377598051875606E-4]:3.71539416381E-1,(((80[&rate=5.377598051875606E-4]:6.325713565658E-2,81[&rate=5.377598051875606E-4]:6.325713565658E-2)[&rate=5.377598051875606E-4]:1.578111427113E-1,73[&rate=5.377598051875606E-4]:2.70383346861E-1)[&rate=5.377598051875606E-4]:2.414491289315E-1,((77[&rate=5.377598051875606E-4]:4.375701336037E-1,((72[&rate=5.377598051875606E-4]:1.004378249727E-1,78[&rate=5.377598051875606E-4]:1.22355633192E-1)[&rate=5.377598051875606E-4]:2.073707923875E-1,(79[&rate=5.377598051875606E-4]:1.182990051238E-1,82[&rate=5.377598051875606E-4]:1.265181832058E-1)[&rate=5.377598051875606E-4]:2.114274204558E-1)[&rate=5.377598051875606E-4]:7.222726966803E-2)[&rate=5.377598051875606E-4]:1.752243734135E-2,71[&rate=5.377598051875606E-4]:3.920788723149E-1)[&rate=5.377598051875606E-4]:5.126045279274E-2)[&rate=5.377598051875606E-4]:3.290843633767E-1)[&rate=5.377598051875606E-4]:7.564697436871E-1,(53[&rate=5.377598051875606E-4]:7.880842420213E-1,((103[&rate=5.377598051875606E-4]:8.83181397725E-1,((12[&rate=5.377598051875606E-4]:2.034469982028E-1,5[&rate=5.377598051875606E-4]:1.650908338193E-1)[&rate=5.377598051875606E-4]:3.015223101235E-1,29[&rate=5.377598051875606E-4]:6.118186233948E-1)[&rate=5.377598051875606E-4]:5.04239486659E-1)[&rate=5.377598051875606E-4]:1.483878605495E0,((133[&rate=5.377598051875606E-4]:4.00618325886E-1,(137[&rate=5.377598051875606E-4]:3.863002973226E-1,134[&rate=5.377598051875606E-4]:3.150674206104E-1)[&rate=5.377598051875606E-4]:5.541391897448E-2)[&rate=5.377598051875606E-4]:1.030203197035E0,52[&rate=5.377598051875606E-4]:6.569387472641E-1)[&rate=5.377598051875606E-4]:4.582752139481E-2)[&rate=5.377598051875606E-4]:9.351469467379E-2)[&rate=5.377598051875606E-4]:6.283928222292E-2)[&rate=5.377598051875606E-4]:4.434317372342E-1,125[&rate=5.377598051875606E-4]:1.083972747817E0)[&rate=5.377598051875606E-4]:1.25900836044E-1)[&rate=5.377598051875606E-4]:2.015656705104E-1,(((((118[&rate=5.377598051875606E-4]:1.124518151125E0,((((130[&rate=5.377598051875606E-4]:1.44060796757E-1,131[&rate=5.377598051875606E-4]:1.468005227844E-1)[&rate=5.377598051875606E-4]:1.814917485083E-2,129[&rate=5.377598051875606E-4]:1.622099716078E-1)[&rate=5.377598051875606E-4]:9.61928623887E-2,132[&rate=5.377598051875606E-4]:2.611425600239E-1)[&rate=5.377598051875606E-4]:6.210524201851E-1,69[&rate=5.377598051875606E-4]:1.027400459661E0)[&rate=5.377598051875606E-4]:1.080765955739E-1)[&rate=5.377598051875606E-4]:8.707977573945E-1,(45[&rate=5.377598051875606E-4]:6.945135751784E-1,(((50[&rate=5.377598051875606E-4]:4.910012915739E-1,49[&rate=5.377598051875606E-4]:4.910012915739E-1)[&rate=5.377598051875606E-4]:1.165019895172E-1,(((((41[&rate=5.377598051875606E-4]:4.012319606964E-1,42[&rate=5.377598051875606E-4]:4.066964415706E-1)[&rate=5.377598051875606E-4]:8.149416937326E-2,48[&rate=5.377598051875606E-4]:5.264419770641E-1)[&rate=5.377598051875606E-4]:7.951498991047E-2,43[&rate=5.377598051875606E-4]:6.168859287231E-1)[&rate=5.377598051875606E-4]:2.01665810897E-3,46[&rate=5.377598051875606E-4]:6.18902586832E-1)[&rate=5.377598051875606E-4]:1.691822802582E-2,(44[&rate=5.377598051875606E-4]:6.080262163813E-1,47[&rate=5.377598051875606E-4]:6.134906972556E-1)[&rate=5.377598051875606E-4]:2.233011760228E-2)[&rate=5.377598051875606E-4]:4.469351478914E-3)[&rate=5.377598051875606E-4]:9.216172790437E-3,51[&rate=5.377598051875606E-4]:6.221839347557E-1)[&rate=5.377598051875606E-4]:5.320395736255E-2)[&rate=5.377598051875606E-4]:3.876800936529E-1)[&rate=5.377598051875606E-4]:1.254647585664E-2,(((65[&rate=5.377598051875606E-4]:2.562538784019E-1,((62[&rate=5.377598051875606E-4]:2.554362809152E-1,64[&rate=5.377598051875606E-4]:2.143403905042E-1)[&rate=5.377598051875606E-4]:1.152262082196E-1,60[&rate=5.377598051875606E-4]:1.78881667217E-1)[&rate=5.377598051875606E-4]:7.737221118489E-2)[&rate=5.377598051875606E-4]:4.83068783486E-2,(61[&rate=5.377598051875606E-4]:6.676557436319E-2,63[&rate=5.377598051875606E-4]:2.566968395214E-2)[&rate=5.377598051875606E-4]:4.295760043051E-1)[&rate=5.377598051875606E-4]:1.035562032638E0,128[&rate=5.377598051875606E-4]:1.392177583909E0)[&rate=5.377598051875606E-4]:4.759587730699E-1)[&rate=5.377598051875606E-4]:9.960604147169E-2,((35[&rate=5.377598051875606E-4]:3.627777518355E-2,(127[&rate=5.377598051875606E-4]:2.423867090874E0,121[&rate=5.377598051875606E-4]:1.982771200463E0)[&rate=5.377598051875606E-4]:1.795339719807E-1)[&rate=5.377598051875606E-4]:2.792702444096E-1,36[&rate=5.377598051875606E-4]:3.621233620589E-1)[&rate=5.377598051875606E-4]:1.234272555701E-1)[&rate=5.377598051875606E-4]:1.501152925489E-1,(38[&rate=5.377598051875606E-4]:8.811782199959E-1,((((96[&rate=5.377598051875606E-4]:6.363751798593E-1,99[&rate=5.377598051875606E-4]:6.718943055422E-1)[&rate=5.377598051875606E-4]:9.30618944124E-2,((94[&rate=5.377598051875606E-4]:2.929472599637E-1,100[&rate=5.377598051875606E-4]:2.929472599637E-1)[&rate=5.377598051875606E-4]:2.772730504447E-1,95[&rate=5.377598051875606E-4]:6.549197639604E-1)[&rate=5.377598051875606E-4]:9.910747424569E-2)[&rate=5.377598051875606E-4]:1.442743740927E-2,98[&rate=5.377598051875606E-4]:7.575257138666E-1)[&rate=5.377598051875606E-4]:4.648326508812E-2,(((40[&rate=5.377598051875606E-4]:5.280158655785E-1,((97[&rate=5.377598051875606E-4]:4.297724096726E-1,16[&rate=5.377598051875606E-4]:2.586303587156E0)[&rate=5.377598051875606E-4]:2.581571040795E-2,39[&rate=5.377598051875606E-4]:5.266263714467E-1)[&rate=5.377598051875606E-4]:1.389494131748E-3)[&rate=5.377598051875606E-4]:5.686788560444E-2,(146[&rate=5.377598051875606E-4]:6.454034433933E-1,147[&rate=5.377598051875606E-4]:5.825619133387E-1)[&rate=5.377598051875606E-4]:5.969888702448E-2)[&rate=5.377598051875606E-4]:1.438241851302E-2,((101[&rate=5.377598051875606E-4]:1.164181743438E0,((((18[&rate=5.377598051875606E-4]:4.069740844428E-1,6[&rate=5.377598051875606E-4]:3.439603858126E-1)[&rate=5.377598051875606E-4]:1.522448663677E-1,(10[&rate=5.377598051875606E-4]:4.301129730772E-1,15[&rate=5.377598051875606E-4]:4.684691374607E-1)[&rate=5.377598051875606E-4]:8.25306352675E-2)[&rate=5.377598051875606E-4]:4.05919208185E-1,(3[&rate=5.377598051875606E-4]:3.770237083116E-1,((87[&rate=5.377598051875606E-4]:2.465821239878E-1,(88[&rate=5.377598051875606E-4]:1.185982060885E-2,89[&rate=5.377598051875606E-4]:2.555845074586E-2)[&rate=5.377598051875606E-4]:2.347223033789E-1)[&rate=5.377598051875606E-4]:1.305871778721E-2,((((86[&rate=5.377598051875606E-4]:5.536246667519E-2,83[&rate=5.377598051875606E-4]:5.536246667519E-2)[&rate=5.377598051875606E-4]:3.105292982239E-2,93[&rate=5.377598051875606E-4]:1.001140266346E-1)[&rate=5.377598051875606E-4]:9.049568320619E-2,(85[&rate=5.377598051875606E-4]:3.508539852208E-2,84[&rate=5.377598051875606E-4]:3.508539852208E-2)[&rate=5.377598051875606E-4]:1.418256811817E-1)[&rate=5.377598051875606E-4]:2.195567829496E-2,(92[&rate=5.377598051875606E-4]:2.742499355652E-2,(91[&rate=5.377598051875606E-4]:1.31394704013E-2,90[&rate=5.377598051875606E-4]:1.31394704013E-2)[&rate=5.377598051875606E-4]:1.428552315522E-2)[&rate=5.377598051875606E-4]:1.851403945792E-1)[&rate=5.377598051875606E-4]:6.077408377625E-2)[&rate=5.377598051875606E-4]:6.571088939338E-1)[&rate=5.377598051875606E-4]:4.730459575333E-1)[&rate=5.377598051875606E-4]:5.821565825183E-1,((((((21[&rate=5.377598051875606E-4]:6.735990623763E-1,28[&rate=5.377598051875606E-4]:6.982565966227E-1)[&rate=5.377598051875606E-4]:1.147167825681E-1,1[&rate=5.377598051875606E-4]:2.667200932784E-2)[&rate=5.377598051875606E-4]:2.23827616938E-1,24[&rate=5.377598051875606E-4]:1.031321544074E0)[&rate=5.377598051875606E-4]:1.508143577355E-1,(102[&rate=5.377598051875606E-4]:1.142264249403E-2,((11[&rate=5.377598051875606E-4]:2.467757831357E-1,140[&rate=5.377598051875606E-4]:2.27597700944E-1)[&rate=5.377598051875606E-4]:2.927791779235E-1,((20[&rate=5.377598051875606E-4]:4.450617918108E-1,25[&rate=5.377598051875606E-4]:4.642398740025E-1)[&rate=5.377598051875606E-4]:1.249985643277E-1,23[&rate=5.377598051875606E-4]:5.782795342206E-1)[&rate=5.377598051875606E-4]:4.620693368778E-2)[&rate=5.377598051875606E-4]:5.376211060923E-1)[&rate=5.377598051875606E-4]:9.069423699187E-3)[&rate=5.377598051875606E-4]:2.884487821019E-1,(((141[&rate=5.377598051875606E-4]:8.512853035448E-2,145[&rate=5.377598051875606E-4]:8.786825638206E-2)[&rate=5.377598051875606E-4]:3.300975388855E-2,144[&rate=5.377598051875606E-4]:1.153985582157E-1)[&rate=5.377598051875606E-4]:3.529772509623E-1,142[&rate=5.377598051875606E-4]:4.738552612329E-1)[&rate=5.377598051875606E-4]:1.081660929528E0)[&rate=5.377598051875606E-4]:3.743217616307E-2,((((117[&rate=5.377598051875606E-4]:4.233551008647E-1,112[&rate=5.377598051875606E-4]:4.206153748371E-1)[&rate=5.377598051875606E-4]:2.930235430445E-1,((113[&rate=5.377598051875606E-4]:6.394631348497E-1,((17[&rate=5.377598051875606E-4]:3.17659735125E-1,14[&rate=5.377598051875606E-4]:2.793035707413E-1)[&rate=5.377598051875606E-4]:2.960321075265E-1,(4[&rate=5.377598051875606E-4]:3.548741062027E-1,30[&rate=5.377598051875606E-4]:5.274768459287E-1)[&rate=5.377598051875606E-4]:1.6292732549E-1)[&rate=5.377598051875606E-4]:6.412745658186E-2)[&rate=5.377598051875606E-4]:6.08147400851E-2,9[&rate=5.377598051875606E-4]:6.920586968527E-1)[&rate=5.377598051875606E-4]:1.33610429469E-2)[&rate=5.377598051875606E-4]:3.549447097677E-1,(110[&rate=5.377598051875606E-4]:6.433537117821E-1,105[&rate=5.377598051875606E-4]:6.21435903563E-1)[&rate=5.377598051875606E-4]:4.197504638125E-1)[&rate=5.377598051875606E-4]:1.869613579672E-1,(((115[&rate=5.377598051875606E-4]:5.029003951155E-1,(13[&rate=5.377598051875606E-4]:4.051905310022E-1,19[&rate=5.377598051875606E-4]:4.435466953858E-1)[&rate=5.377598051875606E-4]:1.799016449352E-1)[&rate=5.377598051875606E-4]:4.366380759671E-1,(109[&rate=5.377598051875606E-4]:7.852583546753E-1,((108[&rate=5.377598051875606E-4]:4.754397169676E-1,(104[&rate=5.377598051875606E-4]:2.02110831982E-1,114[&rate=5.377598051875606E-4]:1.418368593792E-1)[&rate=5.377598051875606E-4]:2.760686110129E-1)[&rate=5.377598051875606E-4]:1.768765608337E-1,107[&rate=5.377598051875606E-4]:6.550560038286E-1)[&rate=5.377598051875606E-4]:1.110242686549E-1)[&rate=5.377598051875606E-4]:2.337321712018E-1)[&rate=5.377598051875606E-4]:7.661921380044E-2,((148[&rate=5.377598051875606E-4]:1.575773113242E-1,143[&rate=5.377598051875606E-4]:1.548375852969E-1)[&rate=5.377598051875606E-4]:5.544558574691E-1,(116[&rate=5.377598051875606E-4]:4.50230205209E-1,(106[&rate=5.377598051875606E-4]:4.486867591819E-1,(111[&rate=5.377598051875606E-4]:3.845770293514E-1,139[&rate=5.377598051875606E-4]:5.599194951048E-1)[&rate=5.377598051875606E-4]:8.054808599485E-2)[&rate=5.377598051875606E-4]:6.181741862993E-2)[&rate=5.377598051875606E-4]:2.234467992006E-1)[&rate=5.377598051875606E-4]:3.424806804734E-1)[&rate=5.377598051875606E-4]:1.571955199116E-1)[&rate=5.377598051875606E-4]:1.648006415812E-1)[&rate=5.377598051875606E-4]:8.859294993235E-2)[&rate=5.377598051875606E-4]:7.346952211027E-1)[&rate=5.377598051875606E-4]:2.619777830755E-1,(((7[&rate=5.377598051875606E-4]:2.560240840979E-1,8[&rate=5.377598051875606E-4]:2.560240840979E-1)[&rate=5.377598051875606E-4]:2.169306652756E-1,26[&rate=5.377598051875606E-4]:5.798040644421E-1)[&rate=5.377598051875606E-4]:2.135455151791E-1,((22[&rate=5.377598051875606E-4]:2.947353766598E-1,27[&rate=5.377598051875606E-4]:3.111737328242E-1)[&rate=5.377598051875606E-4]:2.400180734289E-1,(31[&rate=5.377598051875606E-4]:5.876869114519E-1,2[&rate=5.377598051875606E-4]:3.602896511778E-1)[&rate=5.377598051875606E-4]:1.861059184905E-3)[&rate=5.377598051875606E-4]:2.476372254228E-1)[&rate=5.377598051875606E-4]:1.799933234564E0)[&rate=5.377598051875606E-4]:1.462708021759E-1)[&rate=5.377598051875606E-4]:7.632750871255E-2)[&rate=5.377598051875606E-4]:2.738905525165E-1)[&rate=5.377598051875606E-4]:3.102777942317E-1)[&rate=5.377598051875606E-4]:1.079613822206E-1)[&rate=5.377598051875606E-4]:1.629322979369E-2,((((120[&rate=5.377598051875606E-4]:1.828329063502E0,126[&rate=5.377598051875606E-4]:1.138516951817E0)[&rate=5.377598051875606E-4]:4.147074750358E-2,(119[&rate=5.377598051875606E-4]:1.748735285884E0,((138[&rate=5.377598051875606E-4]:2.821389725629E-1,136[&rate=5.377598051875606E-4]:1.506321232477E-1)[&rate=5.377598051875606E-4]:3.583539677888E-1,135[&rate=5.377598051875606E-4]:4.404929403517E-1)[&rate=5.377598051875606E-4]:9.602971400524E-1)[&rate=5.377598051875606E-4]:2.169549360805E-1)[&rate=5.377598051875606E-4]:4.580675781898E-1,66[&rate=5.377598051875606E-4]:3.908810878252E-1)[&rate=5.377598051875606E-4]:1.83566071951E-2,(67[&rate=5.377598051875606E-4]:3.305333435933E-1,((123[&rate=5.377598051875606E-4]:3.805854208431E-1,122[&rate=5.377598051875606E-4]:3.805854208431E-1)[&rate=5.377598051875606E-4]:3.291475715086E-4,124[&rate=5.377598051875606E-4]:3.781823279775E-1)[&rate=5.377598051875606E-4]:4.508913255193E-1)[&rate=5.377598051875606E-4]:7.870435142699E-2)[&rate=5.377598051875606E-4]:3.041074847061E-1)[&rate=5.377598051875606E-4]:1.804341704849E-1)[&rate=5.377598051875606E-4]:3.156998471583E-2)[&rate=5.377598051875606E-4]:2.437622547502E-2,33[&rate=5.377598051875606E-4]:7.027350560769E-2);
tree STATE_78600000 [&joint=-20964.516383032747,lnP=-20964.516383032747] = [&R] ((32[&rate=5.806909478308966E-4]:2.207796735765E-2,(34[&rate=5.806909478308966E-4]:3.933845197553E-3,((((57[&rate=5.806909478308966E-4]:5.57521827797E-1,((59[&rate=5.806909478308966E-4]:4.440296224948E-1,(54[&rate=5.806909478308966E-4]:2.817309997492E-1,(58[&rate=5.806909478308966E-4]:2.972533113351E-1,37[&rate=5.806909478308966E-4]:3.163789943952E-1)[&rate=5.806909478308966E-4]:4.18547375944E-2)[&rate=5.806909478308966E-4]:1.240472566254E-1)[&rate=5.806909478308966E-4]:3.581636172834E-2,(56[&rate=5.806909478308966E-4]:4.123668460485E-1,55[&rate=5.806909478308966E-4]:4.123668460485E-1)[&rate=5.806909478308966E-4]:5.928241686304E-2)[&rate=5.806909478308966E-4]:7.494360313677E-2)[&rate=5.806909478308966E-4]:1.030688009617E-1,68[&rate=5.806909478308966E-4]:6.086780604526E-1)[&rate=5.806909478308966E-4]:3.798300796386E-1,(((((((70[&rate=5.806909478308966E-4]:4.729068156586E-1,74[&rate=5.806909478308966E-4]:5.11262980042E-1)[&rate=5.806909478308966E-4]:4.307389778768E-3,76[&rate=5.806909478308966E-4]:5.155703698208E-1)[&rate=5.806909478308966E-4]:1.091829549618E-1,75[&rate=5.806909478308966E-4]:6.247533247826E-1)[&rate=5.806909478308966E-4]:2.226989746713E-1,((((78[&rate=5.806909478308966E-4]:5.248477622011E-2,72[&rate=5.806909478308966E-4]:3.05669680008E-2)[&rate=5.806909478308966E-4]:1.545870987587E-1,79[&rate=5.806909478308966E-4]:2.070718749788E-1)[&rate=5.806909478308966E-4]:9.963748262884E-2,82[&rate=5.806909478308966E-4]:3.149285356897E-1)[&rate=5.806909478308966E-4]:1.487110319131E-1,(((71[&rate=5.806909478308966E-4]:1.460964522729E-1,(80[&rate=5.806909478308966E-4]:4.48906207235E-2,81[&rate=5.806909478308966E-4]:4.48906207235E-2)[&rate=5.806909478308966E-4]:1.203839137412E-1)[&rate=5.806909478308966E-4]:2.398779799789E-1,73[&rate=5.806909478308966E-4]:4.544675829367E-1)[&rate=5.806909478308966E-4]:1.525959181665E-2,77[&rate=5.806909478308966E-4]:4.642477226986E-1)[&rate=5.806909478308966E-4]:2.678910517821E-2)[&rate=5.806909478308966E-4]:3.509360195223E-1)[&rate=5.806909478308966E-4]:6.853606309619E-1,53[&rate=5.806909478308966E-4]:7.863498718037E-1)[&rate=5.806909478308966E-4]:2.594327717696E-2,((103[&rate=5.806909478308966E-4]:4.150327303624E-1,((12[&rate=5.806909478308966E-4]:1.285635940224E-1,5[&rate=5.806909478308966E-4]:9.020742963891E-2)[&rate=5.806909478308966E-4]:1.238708112367E-1,29[&rate=5.806909478308966E-4]:3.592837203276E-1)[&rate=5.806909478308966E-4]:2.886257223636E-1)[&rate=5.806909478308966E-4]:1.905333511221E0,(52[&rate=5.806909478308966E-4]:5.330915288775E-1,((137[&rate=5.806909478308966E-4]:1.904709929968E-1,134[&rate=5.806909478308966E-4]:1.192381162846E-1)[&rate=5.806909478308966E-4]:2.762256722891E-1,133[&rate=5.806909478308966E-4]:4.256007748749E-1)[&rate=5.806909478308966E-4]:8.813735296595E-1)[&rate=5.806909478308966E-4]:1.229809781447E-1)[&rate=5.806909478308966E-4]:1.644173632698E-1)[&rate=5.806909478308966E-4]:3.043705499045E-1,125[&rate=5.806909478308966E-4]:9.062811852239E-1)[&rate=5.806909478308966E-4]:2.48893621534E-1)[&rate=5.806909478308966E-4]:3.413025998766E-1,(((((120[&rate=5.806909478308966E-4]:1.791028493676E0,((138[&rate=5.806909478308966E-4]:3.367164796223E-1,136[&rate=5.806909478308966E-4]:2.052096303071E-1)[&rate=5.806909478308966E-4]:4.534105486837E-1,135[&rate=5.806909478308966E-4]:5.901270283059E-1)[&rate=5.806909478308966E-4]:9.488466708491E-1)[&rate=5.806909478308966E-4]:2.740017059555E-2,(119[&rate=5.806909478308966E-4]:1.877516399496E0,126[&rate=5.806909478308966E-4]:1.091813876852E0)[&rate=5.806909478308966E-4]:3.68026757342E-2)[&rate=5.806909478308966E-4]:3.134917608654E-1,66[&rate=5.806909478308966E-4]:1.949341237666E-1)[&rate=5.806909478308966E-4]:2.674316358975E-1,(67[&rate=5.806909478308966E-4]:1.495743616106E-1,(122[&rate=5.806909478308966E-4]:3.581824971525E-1,(123[&rate=5.806909478308966E-4]:3.497655914453E-1,124[&rate=5.806909478308966E-4]:3.470333510082E-1)[&rate=5.806909478308966E-4]:8.416905707233E-3)[&rate=5.806909478308966E-4]:2.926644147988E-1)[&rate=5.806909478308966E-4]:3.127913980535E-1)[&rate=5.806909478308966E-4]:2.569526529876E-1,(((((128[&rate=5.806909478308966E-4]:1.385598242355E0,(((64[&rate=5.806909478308966E-4]:2.442196137755E-1,(60[&rate=5.806909478308966E-4]:7.631503471092E-2,62[&rate=5.806909478308966E-4]:2.680958566287E-1)[&rate=5.806909478308966E-4]:1.721964755791E-2)[&rate=5.806909478308966E-4]:9.292489505247E-2,65[&rate=5.806909478308966E-4]:1.864595773213E-1)[&rate=5.806909478308966E-4]:1.525153247914E-1,(61[&rate=5.806909478308966E-4]:9.422283903686E-2,63[&rate=5.806909478308966E-4]:5.312694862582E-2)[&rate=5.806909478308966E-4]:4.365328849936E-1)[&rate=5.806909478308966E-4]:9.945685457218E-1)[&rate=5.806909478308966E-4]:1.537327436145E-2,((69[&rate=5.806909478308966E-4]:4.916486016665E-1,118[&rate=5.806909478308966E-4]:4.806896975569E-1)[&rate=5.806909478308966E-4]:1.74978270345E-1,((132[&rate=5.806909478308966E-4]:2.917297626719E-1,(130[&rate=5.806909478308966E-4]:1.180381174364E-1,131[&rate=5.806909478308966E-4]:1.207778434638E-1)[&rate=5.806909478308966E-4]:1.709519192081E-1)[&rate=5.806909478308966E-4]:2.530889023152E-2,129[&rate=5.806909478308966E-4]:3.14298926876E-1)[&rate=5.806909478308966E-4]:2.04382739656E-1)[&rate=5.806909478308966E-4]:8.850295762118E-1)[&rate=5.806909478308966E-4]:5.460532575622E-1,(45[&rate=5.806909478308966E-4]:9.083658514625E-1,(((50[&rate=5.806909478308966E-4]:5.532515973357E-1,49[&rate=5.806909478308966E-4]:5.532515973357E-1)[&rate=5.806909478308966E-4]:1.265438058565E-1,((44[&rate=5.806909478308966E-4]:6.289780182005E-1,51[&rate=5.806909478308966E-4]:6.071200947033E-1)[&rate=5.806909478308966E-4]:4.981797833496E-2,47[&rate=5.806909478308966E-4]:6.842604774097E-1)[&rate=5.806909478308966E-4]:2.83218110282E-2)[&rate=5.806909478308966E-4]:1.735042164361E-2,((43[&rate=5.806909478308966E-4]:6.126412403106E-1,(41[&rate=5.806909478308966E-4]:5.003514701457E-1,(42[&rate=5.806909478308966E-4]:2.709780035158E-1,48[&rate=5.806909478308966E-4]:3.09229369636E-1)[&rate=5.806909478308966E-4]:2.348379475041E-1)[&rate=5.806909478308966E-4]:5.764496142187E-2)[&rate=5.806909478308966E-4]:1.37267447498E-2,46[&rate=5.806909478308966E-4]:6.263679850604E-1)[&rate=5.806909478308966E-4]:1.035647250212E-1)[&rate=5.806909478308966E-4]:1.866298626923E-1)[&rate=5.806909478308966E-4]:2.652627105248E-1)[&rate=5.806909478308966E-4]:4.153651470346E-2,(36[&rate=5.806909478308966E-4]:4.209883297046E-1,((121[&rate=5.806909478308966E-4]:2.02036459663E0,127[&rate=5.806909478308966E-4]:2.461460487041E0)[&rate=5.806909478308966E-4]:2.295885781967E-1,35[&rate=5.806909478308966E-4]:1.239257775666E-1)[&rate=5.806909478308966E-4]:2.504872096723E-1)[&rate=5.806909478308966E-4]:8.538117845549E-2)[&rate=5.806909478308966E-4]:1.322420443297E-1,(38[&rate=5.806909478308966E-4]:8.77199820888E-1,((((98[&rate=5.806909478308966E-4]:6.60640817297E-1,96[&rate=5.806909478308966E-4]:6.469796151113E-1)[&rate=5.806909478308966E-4]:9.07765239186E-2,((94[&rate=5.806909478308966E-4]:1.511690073306E-2,100[&rate=5.806909478308966E-4]:1.511690073306E-2)[&rate=5.806909478308966E-4]:4.499002457547E-1,95[&rate=5.806909478308966E-4]:5.497166000398E-1)[&rate=5.806909478308966E-4]:2.126297029245E-1)[&rate=5.806909478308966E-4]:2.688109200968E-1,99[&rate=5.806909478308966E-4]:1.04208618481E0)[&rate=5.806909478308966E-4]:9.495359545264E-3,((((40[&rate=5.806909478308966E-4]:5.271765938133E-1,(147[&rate=5.806909478308966E-4]:4.756375068761E-1,97[&rate=5.806909478308966E-4]:3.472222063296E-1)[&rate=5.806909478308966E-4]:1.089161361176E-1)[&rate=5.806909478308966E-4]:7.467157063411E-2,((101[&rate=5.806909478308966E-4]:6.557119060278E-1,(((((((((93[&rate=5.806909478308966E-4]:9.957689588124E-2,85[&rate=5.806909478308966E-4]:8.587826574423E-2)[&rate=5.806909478308966E-4]:5.254944619296E-2,84[&rate=5.806909478308966E-4]:1.384277119372E-1)[&rate=5.806909478308966E-4]:1.625163726413E-2,83[&rate=5.806909478308966E-4]:1.546793492013E-1)[&rate=5.806909478308966E-4]:1.165085950258E-2,86[&rate=5.806909478308966E-4]:1.663302087039E-1)[&rate=5.806909478308966E-4]:5.016940989121E-2,((92[&rate=5.806909478308966E-4]:8.04229462128E-2,(91[&rate=5.806909478308966E-4]:2.808307681408E-2,90[&rate=5.806909478308966E-4]:2.808307681408E-2)[&rate=5.806909478308966E-4]:5.233986939872E-2)[&rate=5.806909478308966E-4]:1.450029072973E-1,87[&rate=5.806909478308966E-4]:2.117272233731E-1)[&rate=5.806909478308966E-4]:4.772395222045E-3)[&rate=5.806909478308966E-4]:1.759397107044E-1,(88[&rate=5.806909478308966E-4]:1.951339537393E-1,89[&rate=5.806909478308966E-4]:2.088325838764E-1)[&rate=5.806909478308966E-4]:1.973053755602E-1)[&rate=5.806909478308966E-4]:7.179542004209E-1,3[&rate=5.806909478308966E-4]:5.706675023233E-1)[&rate=5.806909478308966E-4]:1.935343722966E-1,((6[&rate=5.806909478308966E-4]:5.319907285763E-1,18[&rate=5.806909478308966E-4]:5.950044272064E-1)[&rate=5.806909478308966E-4]:5.633948589541E-2,(10[&rate=5.806909478308966E-4]:2.983122173348E-1,15[&rate=5.806909478308966E-4]:3.366683817182E-1)[&rate=5.806909478308966E-4]:3.064563533013E-1)[&rate=5.806909478308966E-4]:2.279264546687E-1)[&rate=5.806909478308966E-4]:6.959794548591E-1,(((((11[&rate=5.806909478308966E-4]:5.513370091638E-1,140[&rate=5.806909478308966E-4]:5.32158926972E-1)[&rate=5.806909478308966E-4]:2.148605822912E-1,((20[&rate=5.806909478308966E-4]:3.063712215123E-1,25[&rate=5.806909478308966E-4]:3.25549303704E-1)[&rate=5.806909478308966E-4]:2.822651925431E-1,23[&rate=5.806909478308966E-4]:5.968555921375E-1)[&rate=5.806909478308966E-4]:2.542735061667E-1)[&rate=5.806909478308966E-4]:4.934814928177E-1,((((21[&rate=5.806909478308966E-4]:5.082764498219E-1,28[&rate=5.806909478308966E-4]:5.329339840683E-1)[&rate=5.806909478308966E-4]:4.015063846712E-1,1[&rate=5.806909478308966E-4]:1.481389988766E-1)[&rate=5.806909478308966E-4]:1.317474166033E-2,24[&rate=5.806909478308966E-4]:9.421356583451E-1)[&rate=5.806909478308966E-4]:3.573563910444E-1,102[&rate=5.806909478308966E-4]:1.378482137731E-1)[&rate=5.806909478308966E-4]:5.607744584207E-2)[&rate=5.806909478308966E-4]:1.107716003209E-1,((((110[&rate=5.806909478308966E-4]:6.572290205499E-1,117[&rate=5.806909478308966E-4]:6.654481986322E-1)[&rate=5.806909478308966E-4]:1.704201985577E-2,105[&rate=5.806909478308966E-4]:6.523532321865E-1)[&rate=5.806909478308966E-4]:1.419136849569E-1,((9[&rate=5.806909478308966E-4]:6.073732283211E-1,(112[&rate=5.806909478308966E-4]:6.132318004114E-1,(113[&rate=5.806909478308966E-4]:5.704019142286E-1,(4[&rate=5.806909478308966E-4]:2.918162906056E-1,30[&rate=5.806909478308966E-4]:4.644190303316E-1)[&rate=5.806909478308966E-4]:2.210513770478E-1)[&rate=5.806909478308966E-4]:4.282988618274E-2)[&rate=5.806909478308966E-4]:2.360605991796E-3)[&rate=5.806909478308966E-4]:3.282754602913E-2,(17[&rate=5.806909478308966E-4]:3.411977606078E-1,14[&rate=5.806909478308966E-4]:3.028415962241E-1)[&rate=5.806909478308966E-4]:3.455783562082E-1)[&rate=5.806909478308966E-4]:1.732442249849E-1)[&rate=5.806909478308966E-4]:3.94036254793E-1,(((115[&rate=5.806909478308966E-4]:7.129275855553E-1,(13[&rate=5.806909478308966E-4]:7.115809379465E-1,19[&rate=5.806909478308966E-4]:7.499371023302E-1)[&rate=5.806909478308966E-4]:8.353842843065E-2)[&rate=5.806909478308966E-4]:5.188311320201E-2,((108[&rate=5.806909478308966E-4]:6.378749448352E-1,((104[&rate=5.806909478308966E-4]:2.802001515061E-1,114[&rate=5.806909478308966E-4]:2.199261789033E-1)[&rate=5.806909478308966E-4]:3.149512275272E-1,107[&rate=5.806909478308966E-4]:5.951513790333E-1)[&rate=5.806909478308966E-4]:4.546329182916E-2)[&rate=5.806909478308966E-4]:7.404895054183E-2,109[&rate=5.806909478308966E-4]:7.338417035961E-1)[&rate=5.806909478308966E-4]:1.104210499557E-1)[&rate=5.806909478308966E-4]:1.003869173289E-1,((148[&rate=5.806909478308966E-4]:3.426021084342E-1,143[&rate=5.806909478308966E-4]:3.398623824068E-1)[&rate=5.806909478308966E-4]:4.260642626133E-1,(116[&rate=5.806909478308966E-4]:6.093246842955E-1,((139[&rate=5.806909478308966E-4]:2.476156292653E-1,111[&rate=5.806909478308966E-4]:7.227316351196E-2)[&rate=5.806909478308966E-4]:1.685717373365E-1,106[&rate=5.806909478308966E-4]:2.244065446841E-1)[&rate=5.806909478308966E-4]:4.451921122142E-1)[&rate=5.806909478308966E-4]:1.209855223683E-1)[&rate=5.806909478308966E-4]:1.348874094223E-1)[&rate=5.806909478308966E-4]:2.683110353022E-1)[&rate=5.806909478308966E-4]:1.629694304654E-1)[&rate=5.806909478308966E-4]:7.186637026595E-2,(((141[&rate=5.806909478308966E-4]:9.612106158836E-2,144[&rate=5.806909478308966E-4]:9.338133556101E-2)[&rate=5.806909478308966E-4]:2.494935239596E-2,145[&rate=5.806909478308966E-4]:1.238101400119E-1)[&rate=5.806909478308966E-4]:3.83161321564E-1,142[&rate=5.806909478308966E-4]:5.069714615759E-1)[&rate=5.806909478308966E-4]:1.116167511092E0)[&rate=5.806909478308966E-4]:8.635742530436E-2)[&rate=5.806909478308966E-4]:1.982703025763E-1)[&rate=5.806909478308966E-4]:8.441018268894E-1,39[&rate=5.806909478308966E-4]:5.266495739234E-1)[&rate=5.806909478308966E-4]:7.519859052399E-2)[&rate=5.806909478308966E-4]:3.972712811355E-2,(((7[&rate=5.806909478308966E-4]:2.580294775047E-1,8[&rate=5.806909478308966E-4]:2.580294775047E-1)[&rate=5.806909478308966E-4]:3.021906821407E-1,26[&rate=5.806909478308966E-4]:6.67069474714E-1)[&rate=5.806909478308966E-4]:2.279997588539E-1,((22[&rate=5.806909478308966E-4]:4.095071103137E-1,27[&rate=5.806909478308966E-4]:4.259454664781E-1)[&rate=5.806909478308966E-4]:3.775760968948E-1,(31[&rate=5.806909478308966E-4]:6.966652917998E-1,2[&rate=5.806909478308966E-4]:4.692680315257E-1)[&rate=5.806909478308966E-4]:1.452124359568E-1)[&rate=5.806909478308966E-4]:9.702712224969E-2)[&rate=5.806909478308966E-4]:1.886793505658E0)[&rate=5.806909478308966E-4]:2.416656512091E-2,(16[&rate=5.806909478308966E-4]:2.653104325834E0,146[&rate=5.806909478308966E-4]:6.878299789515E-1)[&rate=5.806909478308966E-4]:9.813045796531E-2)[&rate=5.806909478308966E-4]:2.355664626295E-1)[&rate=5.806909478308966E-4]:4.419751150566E-2)[&rate=5.806909478308966E-4]:3.172018356516E-1)[&rate=5.806909478308966E-4]:1.272822026278E-1)[&rate=5.806909478308966E-4]:6.277168954373E-2)[&rate=5.806909478308966E-4]:8.48574416321E-2)[&rate=5.806909478308966E-4]:4.006193037918E-2)[&rate=5.806909478308966E-4]:4.261761789527E-2,33[&rate=5.806909478308966E-4]:7.017503730763E-2);
tree STATE_78610000 [&joint=-20991.600349671815,lnP=-20991.600349671815] = [&R] ((32[&rate=4.8601864175909124E-4]:4.362364454971E-3,(34[&rate=4.8601864175909124E-4]:5.088905720948E-3,(((((57[&rate=4.8601864175909124E-4]:5.094350252495E-1,(((37[&rate=4.8601864175909124E-4]:1.448661003034E-1,54[&rate=4.8601864175909124E-4]:6.836336806292E-2)[&rate=4.8601864175909124E-4]:1.674610503874E-3,58[&rate=4.8601864175909124E-4]:1.274150277471E-1)[&rate=4.8601864175909124E-4]:3.789935055004E-1,(59[&rate=4.8601864175909124E-4]:3.893995242562E-1,(56[&rate=4.8601864175909124E-4]:1.749088878156E-1,55[&rate=4.8601864175909124E-4]:1.749088878156E-1)[&rate=4.8601864175909124E-4]:2.062939151291E-1)[&rate=4.8601864175909124E-4]:9.788332593119E-2)[&rate=4.8601864175909124E-4]:1.941993462492E-2)[&rate=4.8601864175909124E-4]:4.066245336022E-1,68[&rate=4.8601864175909124E-4]:8.641469905456E-1)[&rate=4.8601864175909124E-4]:4.61518397658E-1,((53[&rate=4.8601864175909124E-4]:1.086453509228E0,(((134[&rate=4.8601864175909124E-4]:6.697577135809E-1,(133[&rate=4.8601864175909124E-4]:3.021312221211E-1,137[&rate=4.8601864175909124E-4]:3.432271125322E-1)[&rate=4.8601864175909124E-4]:3.97763477761E-1)[&rate=4.8601864175909124E-4]:1.0082884674E0,((((74[&rate=4.8601864175909124E-4]:3.110107450403E-1,76[&rate=4.8601864175909124E-4]:3.110107450403E-1)[&rate=4.8601864175909124E-4]:7.014595464428E-2,70[&rate=4.8601864175909124E-4]:3.428005353011E-1)[&rate=4.8601864175909124E-4]:5.486219296417E-2,75[&rate=4.8601864175909124E-4]:4.360188926487E-1)[&rate=4.8601864175909124E-4]:5.403422990486E-1,((77[&rate=4.8601864175909124E-4]:6.222398133585E-1,(73[&rate=4.8601864175909124E-4]:3.096698099125E-1,(80[&rate=4.8601864175909124E-4]:1.024743217318E-1,81[&rate=4.8601864175909124E-4]:1.024743217318E-1)[&rate=4.8601864175909124E-4]:1.578804196876E-1)[&rate=4.8601864175909124E-4]:3.180494555006E-1)[&rate=4.8601864175909124E-4]:8.455585386804E-3,(71[&rate=4.8601864175909124E-4]:4.918764149673E-1,(79[&rate=4.8601864175909124E-4]:3.51210022451E-1,((78[&rate=4.8601864175909124E-4]:1.212744546263E-1,72[&rate=4.8601864175909124E-4]:9.935664640699E-2)[&rate=4.8601864175909124E-4]:2.100345247256E-1,82[&rate=4.8601864175909124E-4]:3.39528157434E-1)[&rate=4.8601864175909124E-4]:1.990104309906E-2)[&rate=4.8601864175909124E-4]:1.680636527904E-1)[&rate=4.8601864175909124E-4]:7.580528514779E-2)[&rate=4.8601864175909124E-4]:3.401863408974E-1)[&rate=4.8601864175909124E-4]:6.962055372284E-1)[&rate=4.8601864175909124E-4]:7.034237697974E-2,(52[&rate=4.8601864175909124E-4]:8.921586955817E-1,(103[&rate=4.8601864175909124E-4]:7.784020585952E-1,((12[&rate=4.8601864175909124E-4]:2.778054408437E-1,5[&rate=4.8601864175909124E-4]:2.394492764602E-1)[&rate=4.8601864175909124E-4]:1.968201436135E-1,29[&rate=4.8601864175909124E-4]:5.814748995257E-1)[&rate=4.8601864175909124E-4]:4.298038713983E-1)[&rate=4.8601864175909124E-4]:1.778050371547E0)[&rate=4.8601864175909124E-4]:1.124840730231E-1)[&rate=4.8601864175909124E-4]:9.000746193492E-2)[&rate=4.8601864175909124E-4]:2.071230245872E-1,125[&rate=4.8601864175909124E-4]:1.083194020154E0)[&rate=4.8601864175909124E-4]:4.09138034716E-1)[&rate=4.8601864175909124E-4]:6.060533634095E-2,((66[&rate=4.8601864175909124E-4]:3.949900463814E-1,((119[&rate=4.8601864175909124E-4]:1.563769355147E0,(120[&rate=4.8601864175909124E-4]:9.43535272874E-1,((138[&rate=4.8601864175909124E-4]:1.98540306349E-1,136[&rate=4.8601864175909124E-4]:6.703345703384E-2)[&rate=4.8601864175909124E-4]:2.988269893618E-1,135[&rate=4.8601864175909124E-4]:2.973672957108E-1)[&rate=4.8601864175909124E-4]:3.941131826427E-1)[&rate=4.8601864175909124E-4]:5.243436713142E-1)[&rate=4.8601864175909124E-4]:4.984931587157E-1,126[&rate=4.8601864175909124E-4]:1.276559991219E0)[&rate=4.8601864175909124E-4]:3.656042448473E-1)[&rate=4.8601864175909124E-4]:3.23867364766E-1,(67[&rate=4.8601864175909124E-4]:3.088800703807E-1,(122[&rate=4.8601864175909124E-4]:2.932287183088E-1,(123[&rate=4.8601864175909124E-4]:8.80491553107E-2,124[&rate=4.8601864175909124E-4]:8.531691487358E-2)[&rate=4.8601864175909124E-4]:2.051795629981E-1)[&rate=4.8601864175909124E-4]:5.169239024126E-1)[&rate=4.8601864175909124E-4]:4.099773407667E-1)[&rate=4.8601864175909124E-4]:1.196926756249E-1)[&rate=4.8601864175909124E-4]:2.773863279591E-2,(((((((132[&rate=4.8601864175909124E-4]:2.429406965798E-2,129[&rate=4.8601864175909124E-4]:2.155434363062E-2)[&rate=4.8601864175909124E-4]:2.093822840013E-1,(130[&rate=4.8601864175909124E-4]:6.89140296381E-2,131[&rate=4.8601864175909124E-4]:7.165375566546E-2)[&rate=4.8601864175909124E-4]:1.620225979938E-1)[&rate=4.8601864175909124E-4]:5.242621901362E-1,(69[&rate=4.8601864175909124E-4]:6.113154158931E-1,118[&rate=4.8601864175909124E-4]:6.003565117834E-1)[&rate=4.8601864175909124E-4]:2.918286073546E-1)[&rate=4.8601864175909124E-4]:9.355084728802E-1,(128[&rate=4.8601864175909124E-4]:1.092122719351E0,(((62[&rate=4.8601864175909124E-4]:2.903203612445E-1,(60[&rate=4.8601864175909124E-4]:6.902181970562E-2,64[&rate=4.8601864175909124E-4]:2.197067512123E-1)[&rate=4.8601864175909124E-4]:2.951771962113E-2)[&rate=4.8601864175909124E-4]:2.018958892751E-1,65[&rate=4.8601864175909124E-4]:3.004354286018E-1)[&rate=4.8601864175909124E-4]:2.554078005211E-1,(61[&rate=4.8601864175909124E-4]:9.961791590681E-2,63[&rate=4.8601864175909124E-4]:5.852202549576E-2)[&rate=4.8601864175909124E-4]:6.480061351338E-1)[&rate=4.8601864175909124E-4]:4.842246957077E-1)[&rate=4.8601864175909124E-4]:5.958448452698E-1)[&rate=4.8601864175909124E-4]:2.644507539549E-1,(45[&rate=4.8601864175909124E-4]:8.908457547736E-1,((((41[&rate=4.8601864175909124E-4]:3.525991818484E-1,(48[&rate=4.8601864175909124E-4]:2.760484955362E-1,42[&rate=4.8601864175909124E-4]:2.37797129416E-1)[&rate=4.8601864175909124E-4]:1.202665333067E-1)[&rate=4.8601864175909124E-4]:1.580049568658E-1,43[&rate=4.8601864175909124E-4]:5.652489474571E-1)[&rate=4.8601864175909124E-4]:1.070831860535E-1,46[&rate=4.8601864175909124E-4]:6.723321335106E-1)[&rate=4.8601864175909124E-4]:3.132265290775E-2,((44[&rate=4.8601864175909124E-4]:3.168094039521E-1,47[&rate=4.8601864175909124E-4]:3.222738848264E-1)[&rate=4.8601864175909124E-4]:3.125180403065E-1,(51[&rate=4.8601864175909124E-4]:5.960438910469E-1,(50[&rate=4.8601864175909124E-4]:3.471501155154E-1,49[&rate=4.8601864175909124E-4]:3.471501155154E-1)[&rate=4.8601864175909124E-4]:2.434292946573E-1)[&rate=4.8601864175909124E-4]:1.142562971442E-2)[&rate=4.8601864175909124E-4]:6.886286128552E-2)[&rate=4.8601864175909124E-4]:1.953876896666E-1)[&rate=4.8601864175909124E-4]:2.881763515108E-1)[&rate=4.8601864175909124E-4]:8.185843863747E-3,(((35[&rate=4.8601864175909124E-4]:2.482338997737E-2,127[&rate=4.8601864175909124E-4]:2.591946677649E0)[&rate=4.8601864175909124E-4]:2.249657887579E-1,36[&rate=4.8601864175909124E-4]:2.963645212011E-1)[&rate=4.8601864175909124E-4]:1.096214208064E-2,121[&rate=4.8601864175909124E-4]:2.386778718076E0)[&rate=4.8601864175909124E-4]:1.710857183359E-1)[&rate=4.8601864175909124E-4]:2.793553864697E-1,(38[&rate=4.8601864175909124E-4]:9.641035163494E-1,(((40[&rate=4.8601864175909124E-4]:5.893710393323E-1,((((101[&rate=4.8601864175909124E-4]:8.213151753299E-1,(((((((93[&rate=4.8601864175909124E-4]:6.329161715849E-2,84[&rate=4.8601864175909124E-4]:4.959298702148E-2)[&rate=4.8601864175909124E-4]:1.133770775185E-1,((83[&rate=4.8601864175909124E-4]:5.638930643622E-2,86[&rate=4.8601864175909124E-4]:5.638930643622E-2)[&rate=4.8601864175909124E-4]:7.695589219576E-2,85[&rate=4.8601864175909124E-4]:1.33345198632E-1)[&rate=4.8601864175909124E-4]:2.962486590799E-2)[&rate=4.8601864175909124E-4]:2.002744419141E-2,87[&rate=4.8601864175909124E-4]:1.829975087314E-1)[&rate=4.8601864175909124E-4]:8.604967825663E-3,(92[&rate=4.8601864175909124E-4]:3.934107719742E-2,(91[&rate=4.8601864175909124E-4]:1.257656815398E-2,90[&rate=4.8601864175909124E-4]:1.257656815398E-2)[&rate=4.8601864175909124E-4]:2.676450904344E-2)[&rate=4.8601864175909124E-4]:1.659600294966E-1)[&rate=4.8601864175909124E-4]:1.303502066183E-1,(88[&rate=4.8601864175909124E-4]:2.069728978894E-2,89[&rate=4.8601864175909124E-4]:3.439591992596E-2)[&rate=4.8601864175909124E-4]:3.012553933864E-1)[&rate=4.8601864175909124E-4]:9.42424934853E-1,(3[&rate=4.8601864175909124E-4]:6.940459364138E-1,(18[&rate=4.8601864175909124E-4]:5.883778266404E-1,((10[&rate=4.8601864175909124E-4]:2.990705842613E-1,15[&rate=4.8601864175909124E-4]:3.374267486448E-1)[&rate=4.8601864175909124E-4]:2.236261887632E-1,6[&rate=4.8601864175909124E-4]:5.062584168602E-1)[&rate=4.8601864175909124E-4]:1.910571115014E-2)[&rate=4.8601864175909124E-4]:2.207366029239E-1)[&rate=4.8601864175909124E-4]:3.060565421745E-2)[&rate=4.8601864175909124E-4]:7.269218812149E-1,((((144[&rate=4.8601864175909124E-4]:6.648605801171E-1,(141[&rate=4.8601864175909124E-4]:5.40000773736E-1,145[&rate=4.8601864175909124E-4]:5.427404997636E-1)[&rate=4.8601864175909124E-4]:1.275995324085E-1)[&rate=4.8601864175909124E-4]:1.104705499038E-1,142[&rate=4.8601864175909124E-4]:7.808105820759E-1)[&rate=4.8601864175909124E-4]:5.7740412979E-1,(((105[&rate=4.8601864175909124E-4]:5.214253857371E-1,110[&rate=4.8601864175909124E-4]:5.433431939562E-1)[&rate=4.8601864175909124E-4]:2.840100224955E-1,((((4[&rate=4.8601864175909124E-4]:1.18806080813E-2,30[&rate=4.8601864175909124E-4]:1.844833478073E-1)[&rate=4.8601864175909124E-4]:3.123024926913E-1,112[&rate=4.8601864175909124E-4]:3.817173473478E-1)[&rate=4.8601864175909124E-4]:5.728000538759E-2,9[&rate=4.8601864175909124E-4]:4.307781746533E-1)[&rate=4.8601864175909124E-4]:3.582590005937E-1,((117[&rate=4.8601864175909124E-4]:5.934453457513E-1,(17[&rate=4.8601864175909124E-4]:3.308612702387E-1,14[&rate=4.8601864175909124E-4]:2.92505105855E-1)[&rate=4.8601864175909124E-4]:2.982005138688E-1)[&rate=4.8601864175909124E-4]:7.097517645339E-3,113[&rate=4.8601864175909124E-4]:5.978031373691E-1)[&rate=4.8601864175909124E-4]:1.9945321596E-1)[&rate=4.8601864175909124E-4]:3.557631517739E-2)[&rate=4.8601864175909124E-4]:1.893547953716E-1,(((116[&rate=4.8601864175909124E-4]:8.028580151004E-1,((111[&rate=4.8601864175909124E-4]:2.861115527131E-1,106[&rate=4.8601864175909124E-4]:2.696731965487E-1)[&rate=4.8601864175909124E-4]:3.636199823602E-2,139[&rate=4.8601864175909124E-4]:4.978160167025E-1)[&rate=4.8601864175909124E-4]:5.570967929185E-1)[&rate=4.8601864175909124E-4]:5.668193666923E-2,(148[&rate=4.8601864175909124E-4]:2.340992727242E-1,143[&rate=4.8601864175909124E-4]:2.313595466969E-1)[&rate=4.8601864175909124E-4]:6.637968434291E-1)[&rate=4.8601864175909124E-4]:2.836157720379E-3,((((104[&rate=4.8601864175909124E-4]:8.757098520177E-2,114[&rate=4.8601864175909124E-4]:2.7297012599E-2)[&rate=4.8601864175909124E-4]:3.869400169329E-1,(108[&rate=4.8601864175909124E-4]:2.333971578434E-1,107[&rate=4.8601864175909124E-4]:2.361368838707E-1)[&rate=4.8601864175909124E-4]:2.383741182639E-1)[&rate=4.8601864175909124E-4]:1.227441114965E-1,109[&rate=4.8601864175909124E-4]:6.164331958229E-1)[&rate=4.8601864175909124E-4]:2.374843395262E-1,(115[&rate=4.8601864175909124E-4]:4.734125466026E-1,(13[&rate=4.8601864175909124E-4]:5.09675161103E-1,19[&rate=4.8601864175909124E-4]:5.480313254867E-1)[&rate=4.8601864175909124E-4]:4.592916632143E-2)[&rate=4.8601864175909124E-4]:3.01052933952E-1)[&rate=4.8601864175909124E-4]:8.791062893547E-2)[&rate=4.8601864175909124E-4]:7.761957356614E-2)[&rate=4.8601864175909124E-4]:1.634245082616E-1)[&rate=4.8601864175909124E-4]:2.641469351321E-1,(((((21[&rate=4.8601864175909124E-4]:5.670388849734E-1,28[&rate=4.8601864175909124E-4]:5.916964192198E-1)[&rate=4.8601864175909124E-4]:2.968043040224E-1,1[&rate=4.8601864175909124E-4]:1.021993533793E-1)[&rate=4.8601864175909124E-4]:1.811308910389E-2,24[&rate=4.8601864175909124E-4]:9.011343602914E-1)[&rate=4.8601864175909124E-4]:8.842287573183E-2,(((20[&rate=4.8601864175909124E-4]:4.517890784991E-1,25[&rate=4.8601864175909124E-4]:4.709671606909E-1)[&rate=4.8601864175909124E-4]:1.253729432953E-1,23[&rate=4.8601864175909124E-4]:5.853811998765E-1)[&rate=4.8601864175909124E-4]:9.236336263124E-2,(140[&rate=4.8601864175909124E-4]:4.897733002951E-1,11[&rate=4.8601864175909124E-4]:5.089513824869E-1)[&rate=4.8601864175909124E-4]:8.386167317171E-2)[&rate=4.8601864175909124E-4]:3.008537694058E-1)[&rate=4.8601864175909124E-4]:4.499894488197E-1,102[&rate=4.8601864175909124E-4]:2.779028492267E-1)[&rate=4.8601864175909124E-4]:9.788345530551E-2)[&rate=4.8601864175909124E-4]:7.852689334134E-2)[&rate=4.8601864175909124E-4]:3.724814295113E-1)[&rate=4.8601864175909124E-4]:6.268053706265E-1,97[&rate=4.8601864175909124E-4]:4.039181355964E-1)[&rate=4.8601864175909124E-4]:6.662148634347E-2,39[&rate=4.8601864175909124E-4]:5.415778733061E-1)[&rate=4.8601864175909124E-4]:3.567896032338E-2,146[&rate=4.8601864175909124E-4]:6.974754128643E-1)[&rate=4.8601864175909124E-4]:1.211420570286E-2)[&rate=4.8601864175909124E-4]:2.411701953926E-2,((16[&rate=4.8601864175909124E-4]:2.641434536399E0,147[&rate=4.8601864175909124E-4]:6.133186594625E-1)[&rate=4.8601864175909124E-4]:4.955402536072E-2,(((94[&rate=4.8601864175909124E-4]:3.736291887384E-1,100[&rate=4.8601864175909124E-4]:3.736291887384E-1)[&rate=4.8601864175909124E-4]:1.082785060292E-1,95[&rate=4.8601864175909124E-4]:5.666071483196E-1)[&rate=4.8601864175909124E-4]:1.306473586307E-1,(98[&rate=4.8601864175909124E-4]:5.766941930518E-1,(96[&rate=4.8601864175909124E-4]:3.869704772309E-1,99[&rate=4.8601864175909124E-4]:4.224896029138E-1)[&rate=4.8601864175909124E-4]:1.760625136352E-1)[&rate=4.8601864175909124E-4]:1.096313521498E-1)[&rate=4.8601864175909124E-4]:4.758539098752E-2)[&rate=4.8601864175909124E-4]:7.992423228715E-3)[&rate=4.8601864175909124E-4]:1.271024347974E-1,((((7[&rate=4.8601864175909124E-4]:2.860016398012E-1,8[&rate=4.8601864175909124E-4]:2.860016398012E-1)[&rate=4.8601864175909124E-4]:2.289821905512E-1,26[&rate=4.8601864175909124E-4]:6.218331454209E-1)[&rate=4.8601864175909124E-4]:3.51359294356E-1,(22[&rate=4.8601864175909124E-4]:3.818411824277E-1,27[&rate=4.8601864175909124E-4]:3.982795385921E-1)[&rate=4.8601864175909124E-4]:5.803923532396E-1)[&rate=4.8601864175909124E-4]:3.643036808836E-2,(2[&rate=4.8601864175909124E-4]:4.144791992779E-1,31[&rate=4.8601864175909124E-4]:6.41876459552E-1)[&rate=4.8601864175909124E-4]:4.115819647517E-1)[&rate=4.8601864175909124E-4]:1.871255132469E0)[&rate=4.8601864175909124E-4]:2.918190336095E-1)[&rate=4.8601864175909124E-4]:3.494543557877E-1)[&rate=4.8601864175909124E-4]:1.550962939466E-1)[&rate=4.8601864175909124E-4]:1.81388478291E-3)[&rate=4.8601864175909124E-4]:2.119126695311E-2)[&rate=4.8601864175909124E-4]:1.840377599931E-2,33[&rate=4.8601864175909124E-4]:2.8245592509E-2);
tree STATE_78620000 [&joint=-20983.05930817189,lnP=-20983.05930817189] = [&R] (((32[&rate=5.359340359580136E-4]:4.53256738064E-3,(((59[&rate=5.359340359580136E-4]:5.206854962149E-1,((56[&rate=5.359340359580136E-4]:3.520298040452E-1,55[&rate=5.359340359580136E-4]:3.520298040452E-1)[&rate=5.359340359580136E-4]:9.819373327411E-2,(57[&rate=5.359340359580136E-4]:4.54948193081E-1,((54[&rate=5.359340359580136E-4]:2.439873888153E-1,37[&rate=5.359340359580136E-4]:3.204901210557E-1)[&rate=5.359340359580136E-4]:2.149108396583E-2,58[&rate=5.359340359580136E-4]:3.228555219614E-1)[&rate=5.359340359580136E-4]:1.484861137426E-1)[&rate=5.359340359580136E-4]:6.204305987042E-3)[&rate=5.359340359580136E-4]:6.226523758392E-2)[&rate=5.359340359580136E-4]:3.053733640725E-1,68[&rate=5.359340359580136E-4]:7.768785324184E-1)[&rate=5.359340359580136E-4]:4.068470451053E-1,((((((74[&rate=5.359340359580136E-4]:3.435303764325E-1,(76[&rate=5.359340359580136E-4]:2.870907060717E-1,70[&rate=5.359340359580136E-4]:2.487345416883E-1)[&rate=5.359340359580136E-4]:5.643967036081E-2)[&rate=5.359340359580136E-4]:4.577666141659E-1,75[&rate=5.359340359580136E-4]:8.012969905985E-1)[&rate=5.359340359580136E-4]:6.454230624838E-2,(((((78[&rate=5.359340359580136E-4]:2.221614963476E-1,72[&rate=5.359340359580136E-4]:2.002436881283E-1)[&rate=5.359340359580136E-4]:1.031633502653E-1,(79[&rate=5.359340359580136E-4]:2.136834522484E-1,71[&rate=5.359340359580136E-4]:1.862861919743E-1)[&rate=5.359340359580136E-4]:1.116413943645E-1)[&rate=5.359340359580136E-4]:1.445114887889E-2,82[&rate=5.359340359580136E-4]:3.479951735738E-1)[&rate=5.359340359580136E-4]:2.816373834996E-1,(77[&rate=5.359340359580136E-4]:2.41014750196E-1,73[&rate=5.359340359580136E-4]:2.464942022508E-1)[&rate=5.359340359580136E-4]:4.160150671515E-1)[&rate=5.359340359580136E-4]:2.150735490043E-2,(80[&rate=5.359340359580136E-4]:1.266182376873E-2,81[&rate=5.359340359580136E-4]:1.266182376873E-2)[&rate=5.359340359580136E-4]:6.220397320408E-1)[&rate=5.359340359580136E-4]:1.818226725442E-1)[&rate=5.359340359580136E-4]:6.896532586578E-1,(52[&rate=5.359340359580136E-4]:7.987448681269E-1,(103[&rate=5.359340359580136E-4]:8.097530835119E-1,((12[&rate=5.359340359580136E-4]:2.979407108978E-1,5[&rate=5.359340359580136E-4]:2.595845465144E-1)[&rate=5.359340359580136E-4]:3.802832840188E-1,29[&rate=5.359340359580136E-4]:7.850733099852E-1)[&rate=5.359340359580136E-4]:2.575564858554E-1)[&rate=5.359340359580136E-4]:1.653285519176E0)[&rate=5.359340359580136E-4]:1.848135007703E-2)[&rate=5.359340359580136E-4]:6.58836603792E-2,(53[&rate=5.359340359580136E-4]:7.861011754464E-1,((133[&rate=5.359340359580136E-4]:7.744963232888E-1,134[&rate=5.359340359580136E-4]:7.443593369877E-1)[&rate=5.359340359580136E-4]:1.686134147695E-3,137[&rate=5.359340359580136E-4]:8.172783478476E-1)[&rate=5.359340359580136E-4]:7.919982149781E-1)[&rate=5.359340359580136E-4]:8.88119818254E-2)[&rate=5.359340359580136E-4]:4.289314102313E-1,125[&rate=5.359340359580136E-4]:1.093462053842E0)[&rate=5.359340359580136E-4]:2.569301903485E-1)[&rate=5.359340359580136E-4]:2.534591344784E-1)[&rate=5.359340359580136E-4]:1.425414192949E-2,(34[&rate=5.359340359580136E-4]:2.057934632798E-2,(((66[&rate=5.359340359580136E-4]:5.385686803076E-1,(67[&rate=5.359340359580136E-4]:2.998002778427E-1,(122[&rate=5.359340359580136E-4]:1.950725753875E-1,(124[&rate=5.359340359580136E-4]:8.351247164429E-2,123[&rate=5.359340359580136E-4]:8.624471208142E-2)[&rate=5.359340359580136E-4]:1.088278633061E-1)[&rate=5.359340359580136E-4]:6.060002527959E-1)[&rate=5.359340359580136E-4]:2.387684024649E-1)[&rate=5.359340359580136E-4]:9.00335900784E-2,(126[&rate=5.359340359580136E-4]:1.472560470474E0,((119[&rate=5.359340359580136E-4]:1.062820658568E0,135[&rate=5.359340359580136E-4]:7.148754530887E-1)[&rate=5.359340359580136E-4]:8.393748502257E-1,(120[&rate=5.359340359580136E-4]:9.154913358585E-1,(138[&rate=5.359340359580136E-4]:2.003695832739E-1,136[&rate=5.359340359580136E-4]:6.886273395869E-2)[&rate=5.359340359580136E-4]:6.630669580642E-1)[&rate=5.359340359580136E-4]:8.908137619763E-1)[&rate=5.359340359580136E-4]:3.560674843243E-1)[&rate=5.359340359580136E-4]:4.032159895967E-1)[&rate=5.359340359580136E-4]:2.480028720904E-1,((((((((132[&rate=5.359340359580136E-4]:1.112162041147E-1,129[&rate=5.359340359580136E-4]:1.084764780873E-1)[&rate=5.359340359580136E-4]:8.075846394894E-3,(130[&rate=5.359340359580136E-4]:1.119063115981E-1,131[&rate=5.359340359580136E-4]:1.146460376255E-1)[&rate=5.359340359580136E-4]:4.64601288409E-3)[&rate=5.359340359580136E-4]:5.189556843962E-1,(118[&rate=5.359340359580136E-4]:7.638774425664E-1,69[&rate=5.359340359580136E-4]:7.748363466761E-1)[&rate=5.359340359580136E-4]:8.616867681922E-3)[&rate=5.359340359580136E-4]:7.324786492961E-1,128[&rate=5.359340359580136E-4]:1.365246932147E0)[&rate=5.359340359580136E-4]:6.478916047306E-2,((65[&rate=5.359340359580136E-4]:1.203453134388E-1,(60[&rate=5.359340359580136E-4]:9.741127349814E-2,(62[&rate=5.359340359580136E-4]:2.466225539813E-1,64[&rate=5.359340359580136E-4]:2.055266635703E-1)[&rate=5.359340359580136E-4]:4.256954143458E-2)[&rate=5.359340359580136E-4]:2.293403994062E-2)[&rate=5.359340359580136E-4]:4.833105730875E-1,(61[&rate=5.359340359580136E-4]:3.10405297932E-1,63[&rate=5.359340359580136E-4]:2.69309407521E-1)[&rate=5.359340359580136E-4]:4.85031410512E-1)[&rate=5.359340359580136E-4]:7.743254115734E-1)[&rate=5.359340359580136E-4]:2.4166329053E-1,((51[&rate=5.359340359580136E-4]:6.808472308523E-1,(((43[&rate=5.359340359580136E-4]:5.941609155362E-1,((42[&rate=5.359340359580136E-4]:2.444841721843E-1,41[&rate=5.359340359580136E-4]:2.390196913101E-1)[&rate=5.359340359580136E-4]:1.853080934322E-1,48[&rate=5.359340359580136E-4]:4.680436317367E-1)[&rate=5.359340359580136E-4]:1.15188322051E-1)[&rate=5.359340359580136E-4]:2.373548779031E-2,46[&rate=5.359340359580136E-4]:6.178964033266E-1)[&rate=5.359340359580136E-4]:4.956067900819E-2,(47[&rate=5.359340359580136E-4]:6.637238107854E-1,(50[&rate=5.359340359580136E-4]:4.886882522537E-1,49[&rate=5.359340359580136E-4]:4.886882522537E-1)[&rate=5.359340359580136E-4]:1.42248673286E-1)[&rate=5.359340359580136E-4]:3.733271549345E-3)[&rate=5.359340359580136E-4]:4.071255288908E-2)[&rate=5.359340359580136E-4]:6.799480806203E-2,(45[&rate=5.359340359580136E-4]:7.391608270417E-1,44[&rate=5.359340359580136E-4]:7.418930674789E-1)[&rate=5.359340359580136E-4]:2.880689493275E-2)[&rate=5.359340359580136E-4]:1.303354488844E-1)[&rate=5.359340359580136E-4]:1.66824216732E-1,((121[&rate=5.359340359580136E-4]:1.966538736304E0,127[&rate=5.359340359580136E-4]:2.407634626715E0)[&rate=5.359340359580136E-4]:2.382522580669E-1,(36[&rate=5.359340359580136E-4]:9.78768154548E-2,35[&rate=5.359340359580136E-4]:5.130147298905E-2)[&rate=5.359340359580136E-4]:2.7462124122E-2)[&rate=5.359340359580136E-4]:2.309928794834E-1)[&rate=5.359340359580136E-4]:3.541132144476E-1,(38[&rate=5.359340359580136E-4]:1.082035457753E0,(((39[&rate=5.359340359580136E-4]:7.219848564901E-1,(40[&rate=5.359340359580136E-4]:6.098662740639E-1,(16[&rate=5.359340359580136E-4]:2.570172951861E0,97[&rate=5.359340359580136E-4]:4.13641774378E-1)[&rate=5.359340359580136E-4]:1.251862483198E-1)[&rate=5.359340359580136E-4]:1.121185824262E-1)[&rate=5.359340359580136E-4]:2.790344831967E-2,((((96[&rate=5.359340359580136E-4]:4.876300633321E-1,99[&rate=5.359340359580136E-4]:5.23149189015E-1)[&rate=5.359340359580136E-4]:2.053556142793E-1,98[&rate=5.359340359580136E-4]:7.066468797971E-1)[&rate=5.359340359580136E-4]:4.970791814512E-2,(95[&rate=5.359340359580136E-4]:6.344530010873E-1,(100[&rate=5.359340359580136E-4]:3.006191055863E-1,94[&rate=5.359340359580136E-4]:3.006191055863E-1)[&rate=5.359340359580136E-4]:2.491344419489E-1)[&rate=5.359340359580136E-4]:1.328307586037E-1)[&rate=5.359340359580136E-4]:1.089689659954E-1,(147[&rate=5.359340359580136E-4]:5.942398508372E-1,(101[&rate=5.359340359580136E-4]:8.433909520453E-1,(((18[&rate=5.359340359580136E-4]:8.447237646316E-1,((10[&rate=5.359340359580136E-4]:3.036963916675E-1,15[&rate=5.359340359580136E-4]:3.42052556051E-1)[&rate=5.359340359580136E-4]:3.563137555803E-1,6[&rate=5.359340359580136E-4]:6.435717910835E-1)[&rate=5.359340359580136E-4]:1.38138274918E-1)[&rate=5.359340359580136E-4]:2.525334448845E-2,(((87[&rate=5.359340359580136E-4]:2.076857561607E-1,((92[&rate=5.359340359580136E-4]:1.298815611488E-1,(91[&rate=5.359340359580136E-4]:9.032945863795E-2,90[&rate=5.359340359580136E-4]:9.032945863795E-2)[&rate=5.359340359580136E-4]:3.955210251088E-2)[&rate=5.359340359580136E-4]:4.911380747603E-2,((85[&rate=5.359340359580136E-4]:8.054720975715E-2,((86[&rate=5.359340359580136E-4]:7.79484055177E-2,83[&rate=5.359340359580136E-4]:7.79484055177E-2)[&rate=5.359340359580136E-4]:2.551758310427E-3,93[&rate=5.359340359580136E-4]:9.419879396514E-2)[&rate=5.359340359580136E-4]:4.704592902566E-5)[&rate=5.359340359580136E-4]:2.979538341049E-2,84[&rate=5.359340359580136E-4]:1.103425931676E-1)[&rate=5.359340359580136E-4]:5.49541453202E-2)[&rate=5.359340359580136E-4]:4.238901767281E-2)[&rate=5.359340359580136E-4]:2.611264505447E-2,(88[&rate=5.359340359580136E-4]:1.456101943727E-1,89[&rate=5.359340359580136E-4]:1.593088245097E-1)[&rate=5.359340359580136E-4]:8.818820684246E-2)[&rate=5.359340359580136E-4]:8.568770437584E-1,3[&rate=5.359340359580136E-4]:5.509494175764E-1)[&rate=5.359340359580136E-4]:2.039591983931E-1)[&rate=5.359340359580136E-4]:6.085882786957E-1,(((((20[&rate=5.359340359580136E-4]:2.581058971033E-1,25[&rate=5.359340359580136E-4]:2.77283979295E-1)[&rate=5.359340359580136E-4]:4.072433846645E-1,23[&rate=5.359340359580136E-4]:6.735684598498E-1)[&rate=5.359340359580136E-4]:3.752372654986E-1,(140[&rate=5.359340359580136E-4]:5.958386853276E-1,11[&rate=5.359340359580136E-4]:6.150167675193E-1)[&rate=5.359340359580136E-4]:3.488574509799E-1)[&rate=5.359340359580136E-4]:3.624397019415E-1,(102[&rate=5.359340359580136E-4]:2.476182983426E-1,(((21[&rate=5.359340359580136E-4]:5.907271926131E-1,28[&rate=5.359340359580136E-4]:6.153847268595E-1)[&rate=5.359340359580136E-4]:3.109041224784E-1,1[&rate=5.359340359580136E-4]:1.39987479475E-1)[&rate=5.359340359580136E-4]:5.202782151578E-2,24[&rate=5.359340359580136E-4]:9.72837218799E-1)[&rate=5.359340359580136E-4]:4.3642491516E-1)[&rate=5.359340359580136E-4]:1.294219744061E-2)[&rate=5.359340359580136E-4]:5.708216477105E-2,((((141[&rate=5.359340359580136E-4]:6.787336889464E-2,145[&rate=5.359340359580136E-4]:7.061309492222E-2)[&rate=5.359340359580136E-4]:3.257444817549E-1,144[&rate=5.359340359580136E-4]:3.908781246222E-1)[&rate=5.359340359580136E-4]:1.223763466725E-1,142[&rate=5.359340359580136E-4]:5.187339233497E-1)[&rate=5.359340359580136E-4]:1.010359541994E0,((((112[&rate=5.359340359580136E-4]:4.549559945759E-1,(4[&rate=5.359340359580136E-4]:2.30624932173E-1,30[&rate=5.359340359580136E-4]:4.03227671899E-1)[&rate=5.359340359580136E-4]:1.667968158277E-1)[&rate=5.359340359580136E-4]:2.241326856548E-1,((117[&rate=5.359340359580136E-4]:5.320509187331E-1,9[&rate=5.359340359580136E-4]:5.210920146235E-1)[&rate=5.359340359580136E-4]:1.40709852594E-1,(113[&rate=5.359340359580136E-4]:4.856853846806E-1,(17[&rate=5.359340359580136E-4]:3.728211940605E-1,14[&rate=5.359340359580136E-4]:3.344650296768E-1)[&rate=5.359340359580136E-4]:1.512203550038E-1)[&rate=5.359340359580136E-4]:1.843356606189E-1)[&rate=5.359340359580136E-4]:9.067634931175E-3)[&rate=5.359340359580136E-4]:2.08059348757E-1,(110[&rate=5.359340359580136E-4]:6.748620651848E-1,105[&rate=5.359340359580136E-4]:6.529442569657E-1)[&rate=5.359340359580136E-4]:2.068065117482E-1)[&rate=5.359340359580136E-4]:2.379673225247E-1,(((148[&rate=5.359340359580136E-4]:2.337220051087E-1,143[&rate=5.359340359580136E-4]:2.309822790813E-1)[&rate=5.359340359580136E-4]:3.182371262241E-1,(106[&rate=5.359340359580136E-4]:3.202676378449E-1,(139[&rate=5.359340359580136E-4]:2.135370110473E-1,111[&rate=5.359340359580136E-4]:3.819454529395E-2)[&rate=5.359340359580136E-4]:2.985114487153E-1)[&rate=5.359340359580136E-4]:2.53609301707E-1)[&rate=5.359340359580136E-4]:3.190456704664E-1,(116[&rate=5.359340359580136E-4]:8.250405239009E-1,((13[&rate=5.359340359580136E-4]:4.710876445741E-1,19[&rate=5.359340359580136E-4]:5.094438089577E-1)[&rate=5.359340359580136E-4]:3.636150134848E-1,(115[&rate=5.359340359580136E-4]:7.446494306254E-1,((107[&rate=5.359340359580136E-4]:6.213561121903E-1,(108[&rate=5.359340359580136E-4]:3.95456031726E-1,(104[&rate=5.359340359580136E-4]:1.763459980336E-1,114[&rate=5.359340359580136E-4]:1.160720254308E-1)[&rate=5.359340359580136E-4]:2.218497597198E-1)[&rate=5.359340359580136E-4]:2.231603544369E-1)[&rate=5.359340359580136E-4]:1.190306329083E-2,109[&rate=5.359340359580136E-4]:6.524372576729E-1)[&rate=5.359340359580136E-4]:1.71664227747E-1)[&rate=5.359340359580136E-4]:7.86144661156E-3)[&rate=5.359340359580136E-4]:7.252964666395E-2)[&rate=5.359340359580136E-4]:7.608113514592E-3)[&rate=5.359340359580136E-4]:2.10274933275E-1)[&rate=5.359340359580136E-4]:2.313753741045E-1)[&rate=5.359340359580136E-4]:3.51245376769E-2)[&rate=5.359340359580136E-4]:4.859396013831E-2)[&rate=5.359340359580136E-4]:4.826337834076E-1)[&rate=5.359340359580136E-4]:6.666360086054E-1)[&rate=5.359340359580136E-4]:2.000456617344E-1)[&rate=5.359340359580136E-4]:1.297984141854E-2)[&rate=5.359340359580136E-4]:3.606336892302E-2,((2[&rate=5.359340359580136E-4]:8.641801385483E-1,(((22[&rate=5.359340359580136E-4]:3.176234178076E-1,27[&rate=5.359340359580136E-4]:3.34061773972E-1)[&rate=5.359340359580136E-4]:5.689170308416E-1,31[&rate=5.359340359580136E-4]:9.413349691973E-1)[&rate=5.359340359580136E-4]:7.221336276605E-2,((7[&rate=5.359340359580136E-4]:3.191764177664E-1,8[&rate=5.359340359580136E-4]:3.191764177664E-1)[&rate=5.359340359580136E-4]:9.234147987932E-2,26[&rate=5.359340359580136E-4]:5.183672127142E-1)[&rate=5.359340359580136E-4]:4.513455028107E-1)[&rate=5.359340359580136E-4]:7.802906685902E-2)[&rate=5.359340359580136E-4]:1.825769217638E0,146[&rate=5.359340359580136E-4]:8.534421325919E-1)[&rate=5.359340359580136E-4]:5.272812037579E-2)[&rate=5.359340359580136E-4]:3.643897949488E-1)[&rate=5.359340359580136E-4]:1.84199679805E-1)[&rate=5.359340359580136E-4]:2.127354514343E-1)[&rate=5.359340359580136E-4]:6.987902481672E-3)[&rate=5.359340359580136E-4]:2.012517120124E-2)[&rate=5.359340359580136E-4]:5.145665330594E-2,33[&rate=5.359340359580136E-4]:7.572281467078E-2);
tree STATE_78630000 [&joint=-20966.05849408341,lnP=-20966.05849408341] = [&R] (((66[&rate=5.404057392845152E-4]:3.486147260039E-1,(119[&rate=5.404057392845152E-4]:1.706788969043E0,(126[&rate=5.404057392845152E-4]:8.51321462198E-1,(120[&rate=5.404057392845152E-4]:8.503885787931E-1,(135[&rate=5.404057392845152E-4]:4.212888753766E-1,(138[&rate=5.404057392845152E-4]:3.095484456432E-1,136[&rate=5.404057392845152E-4]:1.78041596328E-1)[&rate=5.404057392845152E-4]:3.117404297335E-1)[&rate=5.404057392845152E-4]:1.770449088959E-1)[&rate=5.404057392845152E-4]:6.907449950898E-1)[&rate=5.404057392845152E-4]:6.976498420157E-2)[&rate=5.404057392845152E-4]:6.747024692894E-1)[&rate=5.404057392845152E-4]:2.557775836933E-1,(67[&rate=5.404057392845152E-4]:2.817565101141E-1,(122[&rate=5.404057392845152E-4]:4.393610383557E-1,(124[&rate=5.404057392845152E-4]:6.618086429086E-2,123[&rate=5.404057392845152E-4]:6.891310472798E-2)[&rate=5.404057392845152E-4]:3.704479336278E-1)[&rate=5.404057392845152E-4]:3.436680220991E-1)[&rate=5.404057392845152E-4]:3.22635799583E-1)[&rate=5.404057392845152E-4]:4.476588183464E-1,(33[&rate=5.404057392845152E-4]:7.781060453785E-2,(((34[&rate=5.404057392845152E-4]:3.189794841897E-2,32[&rate=5.404057392845152E-4]:9.980140199882E-3)[&rate=5.404057392845152E-4]:5.641435607143E-2,((((((58[&rate=5.404057392845152E-4]:1.159962116713E-1,54[&rate=5.404057392845152E-4]:5.8619162491E-2)[&rate=5.404057392845152E-4]:4.01848769861E-2,(37[&rate=5.404057392845152E-4]:1.699860754243E-1,59[&rate=5.404057392845152E-4]:1.317347093041E-1)[&rate=5.404057392845152E-4]:5.320696293226E-3)[&rate=5.404057392845152E-4]:2.145857865512E-2,57[&rate=5.404057392845152E-4]:1.612462246896E-1)[&rate=5.404057392845152E-4]:1.631327134874E-1,(56[&rate=5.404057392845152E-4]:2.212391950743E-1,55[&rate=5.404057392845152E-4]:2.212391950743E-1)[&rate=5.404057392845152E-4]:9.221078135397E-2)[&rate=5.404057392845152E-4]:2.500885167417E-1,68[&rate=5.404057392845152E-4]:5.225548866126E-1)[&rate=5.404057392845152E-4]:6.143125059972E-1,((53[&rate=5.404057392845152E-4]:8.67342196352E-1,((((103[&rate=5.404057392845152E-4]:9.181611760104E-1,((12[&rate=5.404057392845152E-4]:2.61048459271E-1,5[&rate=5.404057392845152E-4]:2.226922948875E-1)[&rate=5.404057392845152E-4]:2.061958524753E-1,29[&rate=5.404057392845152E-4]:5.740936268148E-1)[&rate=5.404057392845152E-4]:5.769442615243E-1)[&rate=5.404057392845152E-4]:1.189486615185E0,((133[&rate=5.404057392845152E-4]:2.885752524809E-1,137[&rate=5.404057392845152E-4]:3.296711428919E-1)[&rate=5.404057392845152E-4]:1.380715248995E-1,134[&rate=5.404057392845152E-4]:3.965097910792E-1)[&rate=5.404057392845152E-4]:7.905900549108E-1)[&rate=5.404057392845152E-4]:9.8723455273E-2,52[&rate=5.404057392845152E-4]:5.420775119074E-1)[&rate=5.404057392845152E-4]:1.65699333021E-1,(((74[&rate=5.404057392845152E-4]:3.548770296411E-1,(76[&rate=5.404057392845152E-4]:2.716426342218E-1,70[&rate=5.404057392845152E-4]:2.332864698384E-1)[&rate=5.404057392845152E-4]:8.323439541927E-2)[&rate=5.404057392845152E-4]:1.294703521106E-1,75[&rate=5.404057392845152E-4]:4.843473817517E-1)[&rate=5.404057392845152E-4]:4.008460946752E-1,(((77[&rate=5.404057392845152E-4]:4.209753860498E-1,73[&rate=5.404057392845152E-4]:4.264548381045E-1)[&rate=5.404057392845152E-4]:3.362420408273E-2,(((78[&rate=5.404057392845152E-4]:2.685099213367E-2,72[&rate=5.404057392845152E-4]:4.933183914357E-3)[&rate=5.404057392845152E-4]:1.776694761546E-1,82[&rate=5.404057392845152E-4]:2.127396463703E-1)[&rate=5.404057392845152E-4]:1.337757001142E-1,(71[&rate=5.404057392845152E-4]:2.133817601227E-1,79[&rate=5.404057392845152E-4]:2.407790203968E-1)[&rate=5.404057392845152E-4]:9.751714800568E-2)[&rate=5.404057392845152E-4]:8.068698337398E-2)[&rate=5.404057392845152E-4]:8.532999886396E-3,(80[&rate=5.404057392845152E-4]:2.013008647116E-1,81[&rate=5.404057392845152E-4]:2.013008647116E-1)[&rate=5.404057392845152E-4]:2.179961088689E-1)[&rate=5.404057392845152E-4]:4.165814343533E-1)[&rate=5.404057392845152E-4]:5.608497058022E-1)[&rate=5.404057392845152E-4]:1.677620727349E-1)[&rate=5.404057392845152E-4]:4.308424606946E-1,125[&rate=5.404057392845152E-4]:1.087802143385E0)[&rate=5.404057392845152E-4]:2.157319158912E-1)[&rate=5.404057392845152E-4]:3.621792482829E-1)[&rate=5.404057392845152E-4]:2.48145557716E-3,(((128[&rate=5.404057392845152E-4]:1.820767225355E0,(((69[&rate=5.404057392845152E-4]:7.801264333477E-1,(118[&rate=5.404057392845152E-4]:7.59985366065E-1,(129[&rate=5.404057392845152E-4]:2.234766224008E-1,(132[&rate=5.404057392845152E-4]:1.719399332494E-1,(131[&rate=5.404057392845152E-4]:1.292215116681E-1,130[&rate=5.404057392845152E-4]:1.264817856407E-1)[&rate=5.404057392845152E-4]:4.271842158128E-2)[&rate=5.404057392845152E-4]:5.427641517879E-2)[&rate=5.404057392845152E-4]:3.995224422943E-1)[&rate=5.404057392845152E-4]:9.182163173087E-3)[&rate=5.404057392845152E-4]:8.939105375776E-1,(((65[&rate=5.404057392845152E-4]:1.150725580362E-1,62[&rate=5.404057392845152E-4]:3.068533799539E-1)[&rate=5.404057392845152E-4]:1.887788862711E-2,(60[&rate=5.404057392845152E-4]:1.271470731013E-1,64[&rate=5.404057392845152E-4]:2.77832004608E-1)[&rate=5.404057392845152E-4]:6.803373561992E-3)[&rate=5.404057392845152E-4]:4.377724689315E-1,(61[&rate=5.404057392845152E-4]:2.717998938137E-1,63[&rate=5.404057392845152E-4]:2.307040034026E-1)[&rate=5.404057392845152E-4]:4.917038436988E-1)[&rate=5.404057392845152E-4]:8.995743293031E-1)[&rate=5.404057392845152E-4]:2.927979399652E-1,(((((((46[&rate=5.404057392845152E-4]:6.180099951707E-1,43[&rate=5.404057392845152E-4]:6.180099951707E-1)[&rate=5.404057392845152E-4]:7.787304143752E-3,((41[&rate=5.404057392845152E-4]:3.307224416524E-1,48[&rate=5.404057392845152E-4]:3.744382886469E-1)[&rate=5.404057392845152E-4]:1.447223242864E-1,42[&rate=5.404057392845152E-4]:4.809092468131E-1)[&rate=5.404057392845152E-4]:9.570772463267E-2)[&rate=5.404057392845152E-4]:3.823389980201E-2,47[&rate=5.404057392845152E-4]:6.640311991165E-1)[&rate=5.404057392845152E-4]:3.233885607369E-2,(50[&rate=5.404057392845152E-4]:5.907093915527E-1,49[&rate=5.404057392845152E-4]:5.907093915527E-1)[&rate=5.404057392845152E-4]:7.287377839174E-2)[&rate=5.404057392845152E-4]:2.115206089066E-2,51[&rate=5.404057392845152E-4]:6.901997117094E-1)[&rate=5.404057392845152E-4]:8.239541518478E-3,44[&rate=5.404057392845152E-4]:7.202971767251E-1)[&rate=5.404057392845152E-4]:5.024104139703E-2,45[&rate=5.404057392845152E-4]:7.67805977685E-1)[&rate=5.404057392845152E-4]:2.749477894073E-1)[&rate=5.404057392845152E-4]:4.617245971329E-3)[&rate=5.404057392845152E-4]:6.110244384466E-2,((36[&rate=5.404057392845152E-4]:3.620945207306E-2,(127[&rate=5.404057392845152E-4]:2.504458300123E0,121[&rate=5.404057392845152E-4]:2.063362409712E0)[&rate=5.404057392845152E-4]:5.229909715586E-2)[&rate=5.404057392845152E-4]:2.775266275921E-1,35[&rate=5.404057392845152E-4]:2.671607371994E-1)[&rate=5.404057392845152E-4]:8.594180871251E-2)[&rate=5.404057392845152E-4]:1.803629353448E-1,(38[&rate=5.404057392845152E-4]:9.163418903584E-1,((((2[&rate=5.404057392845152E-4]:7.656827859699E-1,((31[&rate=5.404057392845152E-4]:9.112279865345E-1,((7[&rate=5.404057392845152E-4]:2.894619101136E-1,8[&rate=5.404057392845152E-4]:2.894619101136E-1)[&rate=5.404057392845152E-4]:4.388979179826E-1,26[&rate=5.404057392845152E-4]:8.352091431648E-1)[&rate=5.404057392845152E-4]:3.218322693129E-2)[&rate=5.404057392845152E-4]:2.977297012971E-3,(22[&rate=5.404057392845152E-4]:3.824116256091E-1,27[&rate=5.404057392845152E-4]:3.988499817735E-1)[&rate=5.404057392845152E-4]:4.769991373903E-1)[&rate=5.404057392845152E-4]:7.887476269657E-2)[&rate=5.404057392845152E-4]:1.790615586338E0,(147[&rate=5.404057392845152E-4]:6.567179145041E-1,(101[&rate=5.404057392845152E-4]:1.344582805789E0,((((((((85[&rate=5.404057392845152E-4]:1.596795416798E-1,93[&rate=5.404057392845152E-4]:1.733781718168E-1)[&rate=5.404057392845152E-4]:5.247709488542E-2,86[&rate=5.404057392845152E-4]:2.121566365652E-1)[&rate=5.404057392845152E-4]:1.314024554036E-2,84[&rate=5.404057392845152E-4]:2.252968821056E-1)[&rate=5.404057392845152E-4]:1.444408390564E-2,83[&rate=5.404057392845152E-4]:2.397409660112E-1)[&rate=5.404057392845152E-4]:1.450968093224E-1,((92[&rate=5.404057392845152E-4]:1.728936077549E-1,(91[&rate=5.404057392845152E-4]:1.115527927906E-1,90[&rate=5.404057392845152E-4]:1.115527927906E-1)[&rate=5.404057392845152E-4]:6.134081496426E-2)[&rate=5.404057392845152E-4]:3.955375898601E-2,87[&rate=5.404057392845152E-4]:1.987487366038E-1)[&rate=5.404057392845152E-4]:1.860890387298E-1)[&rate=5.404057392845152E-4]:2.98573104682E-1,(88[&rate=5.404057392845152E-4]:1.683798389982E-1,89[&rate=5.404057392845152E-4]:1.820784691353E-1)[&rate=5.404057392845152E-4]:5.150310410174E-1)[&rate=5.404057392845152E-4]:7.432602414143E-1,(6[&rate=5.404057392845152E-4]:6.473580513944E-1,((10[&rate=5.404057392845152E-4]:3.897598431146E-1,15[&rate=5.404057392845152E-4]:4.281160074981E-1)[&rate=5.404057392845152E-4]:1.368797256325E-1,(18[&rate=5.404057392845152E-4]:3.28257618272E-1,3[&rate=5.404057392845152E-4]:2.131891251214E-1)[&rate=5.404057392845152E-4]:2.449572929409E-1)[&rate=5.404057392845152E-4]:1.371568388117E-1)[&rate=5.404057392845152E-4]:2.916418371589E-1)[&rate=5.404057392845152E-4]:4.623266376109E-1,((((((17[&rate=5.404057392845152E-4]:5.00691099655E-1,14[&rate=5.404057392845152E-4]:4.623349352714E-1)[&rate=5.404057392845152E-4]:4.176020072865E-1,113[&rate=5.404057392845152E-4]:8.799369425579E-1)[&rate=5.404057392845152E-4]:1.198659353559E-1,((117[&rate=5.404057392845152E-4]:4.91622131909E-1,(4[&rate=5.404057392845152E-4]:3.447728475656E-1,30[&rate=5.404057392845152E-4]:5.173755872917E-1)[&rate=5.404057392845152E-4]:8.657531174063E-2)[&rate=5.404057392845152E-4]:4.679339141511E-1,(112[&rate=5.404057392845152E-4]:9.300868846121E-1,9[&rate=5.404057392845152E-4]:9.2186770653E-1)[&rate=5.404057392845152E-4]:2.672943542052E-2)[&rate=5.404057392845152E-4]:4.29865578812E-2)[&rate=5.404057392845152E-4]:6.59965222323E-2,(110[&rate=5.404057392845152E-4]:3.904226020051E-1,105[&rate=5.404057392845152E-4]:3.68504793786E-1)[&rate=5.404057392845152E-4]:6.698973460863E-1)[&rate=5.404057392845152E-4]:2.736787534953E-1,(((115[&rate=5.404057392845152E-4]:8.098768151774E-1,(((108[&rate=5.404057392845152E-4]:2.500341204851E-1,107[&rate=5.404057392845152E-4]:2.527738465125E-1)[&rate=5.404057392845152E-4]:2.562183693968E-1,(104[&rate=5.404057392845152E-4]:1.00428409416E-1,114[&rate=5.404057392845152E-4]:4.01544368132E-2)[&rate=5.404057392845152E-4]:4.085638064933E-1)[&rate=5.404057392845152E-4]:1.629559349965E-1,109[&rate=5.404057392845152E-4]:6.911262330975E-1)[&rate=5.404057392845152E-4]:1.982026368744E-1)[&rate=5.404057392845152E-4]:9.577589354372E-3,(13[&rate=5.404057392845152E-4]:4.701389909245E-1,19[&rate=5.404057392845152E-4]:5.084951553082E-1)[&rate=5.404057392845152E-4]:4.315071944291E-1)[&rate=5.404057392845152E-4]:9.673065846596E-2,((148[&rate=5.404057392845152E-4]:3.041673927479E-1,143[&rate=5.404057392845152E-4]:3.014276667205E-1)[&rate=5.404057392845152E-4]:4.984502121465E-1,(116[&rate=5.404057392845152E-4]:2.481534053531E-1,((111[&rate=5.404057392845152E-4]:2.912053844141E-1,106[&rate=5.404057392845152E-4]:2.747670282497E-1)[&rate=5.404057392845152E-4]:1.717295312622E-2,139[&rate=5.404057392845152E-4]:4.837208032937E-1)[&rate=5.404057392845152E-4]:1.648739657991E-2)[&rate=5.404057392845152E-4]:5.161080351577E-1)[&rate=5.404057392845152E-4]:1.51923622487E-1)[&rate=5.404057392845152E-4]:3.411013098218E-1)[&rate=5.404057392845152E-4]:4.128248347356E-2,(((144[&rate=5.404057392845152E-4]:4.914960252256E-1,(145[&rate=5.404057392845152E-4]:2.968704889173E-1,141[&rate=5.404057392845152E-4]:2.941307628897E-1)[&rate=5.404057392845152E-4]:2.001049883632E-1)[&rate=5.404057392845152E-4]:7.763592835748E-2,142[&rate=5.404057392845152E-4]:5.74611405638E-1)[&rate=5.404057392845152E-4]:9.382996934554E-1,((102[&rate=5.404057392845152E-4]:2.301720450674E-1,(((20[&rate=5.404057392845152E-4]:4.511883569624E-1,25[&rate=5.404057392845152E-4]:4.703664391541E-1)[&rate=5.404057392845152E-4]:1.287524182451E-1,23[&rate=5.404057392845152E-4]:5.881599532895E-1)[&rate=5.404057392845152E-4]:8.714013413757E-2,(140[&rate=5.404057392845152E-4]:4.09081234447E-1,11[&rate=5.404057392845152E-4]:4.282593166387E-1)[&rate=5.404057392845152E-4]:1.621092639391E-1)[&rate=5.404057392845152E-4]:7.05556889147E-1)[&rate=5.404057392845152E-4]:6.218180698487E-3,(((21[&rate=5.404057392845152E-4]:8.787805934827E-1,28[&rate=5.404057392845152E-4]:9.034381277292E-1)[&rate=5.404057392845152E-4]:1.109852255545E-1,1[&rate=5.404057392845152E-4]:2.281219834208E-1)[&rate=5.404057392845152E-4]:1.597531761745E-1,24[&rate=5.404057392845152E-4]:1.168697077403E0)[&rate=5.404057392845152E-4]:2.293369839788E-1)[&rate=5.404057392845152E-4]:2.994553086168E-2)[&rate=5.404057392845152E-4]:4.045227774782E-2)[&rate=5.404057392845152E-4]:4.522342329563E-2)[&rate=5.404057392845152E-4]:9.980508001728E-1)[&rate=5.404057392845152E-4]:2.279222185286E-1)[&rate=5.404057392845152E-4]:2.317041545044E-4)[&rate=5.404057392845152E-4]:2.343141856655E-2,146[&rate=5.404057392845152E-4]:7.432225672797E-1)[&rate=5.404057392845152E-4]:3.569877169957E-2,(((16[&rate=5.404057392845152E-4]:2.639748635355E0,39[&rate=5.404057392845152E-4]:5.542557092376E-1)[&rate=5.404057392845152E-4]:4.861419665967E-2,40[&rate=5.404057392845152E-4]:6.028699058973E-1)[&rate=5.404057392845152E-4]:2.765311799217E-2,((98[&rate=5.404057392845152E-4]:5.689810232661E-1,((96[&rate=5.404057392845152E-4]:3.29730932008E-1,99[&rate=5.404057392845152E-4]:3.652500576909E-1)[&rate=5.404057392845152E-4]:1.642470062396E-1,(95[&rate=5.404057392845152E-4]:4.504564399179E-1,(100[&rate=5.404057392845152E-4]:2.313926105848E-1,94[&rate=5.404057392845152E-4]:2.313926105848E-1)[&rate=5.404057392845152E-4]:1.343643757811E-1)[&rate=5.404057392845152E-4]:6.81116622641E-2)[&rate=5.404057392845152E-4]:6.134188283279E-2)[&rate=5.404057392845152E-4]:1.733438597101E-1,97[&rate=5.404057392845152E-4]:5.428713310637E-1)[&rate=5.404057392845152E-4]:1.661344145954E-2)[&rate=5.404057392845152E-4]:2.817973585493E-2)[&rate=5.404057392845152E-4]:3.259451415431E-1)[&rate=5.404057392845152E-4]:2.194890374137E-1)[&rate=5.404057392845152E-4]:4.20341977441E-1)[&rate=5.404057392845152E-4]:3.455200634669E-3)[&rate=5.404057392845152E-4]:9.478846871124E-2);
tree STATE_78640000 [&joint=-20989.997134173707,lnP=-20989.997134173707] = [&R] ((((126[&rate=5.768286528680255E-4]:1.650355449536E0,(119[&rate=5.768286528680255E-4]:2.310550022876E0,(((135[&rate=5.768286528680255E-4]:6.124419402882E-1,(138[&rate=5.768286528680255E-4]:1.755222661586E-1,136[&rate=5.768286528680255E-4]:4.40154168434E-2)[&rate=5.768286528680255E-4]:6.369196741297E-1)[&rate=5.768286528680255E-4]:1.762034932784E-1,120[&rate=5.768286528680255E-4]:1.040700228087E0)[&rate=5.768286528680255E-4]:1.169595339084E0,66[&rate=5.768286528680255E-4]:2.73309265801E-1)[&rate=5.768286528680255E-4]:4.364044746251E-3)[&rate=5.768286528680255E-4]:1.255079493041E-1)[&rate=5.768286528680255E-4]:2.117814265644E-2,(67[&rate=5.768286528680255E-4]:3.487396770003E-1,((124[&rate=5.768286528680255E-4]:2.995487343927E-1,123[&rate=5.768286528680255E-4]:3.022809748299E-1)[&rate=5.768286528680255E-4]:1.567987631568E-1,122[&rate=5.768286528680255E-4]:4.590797379867E-1)[&rate=5.768286528680255E-4]:3.909324893543E-1)[&rate=5.768286528680255E-4]:7.561972550748E-2)[&rate=5.768286528680255E-4]:5.211269556605E-1,33[&rate=5.768286528680255E-4]:6.603430337379E-2)[&rate=5.768286528680255E-4]:3.864047684349E-2,((34[&rate=5.768286528680255E-4]:8.356277796191E-2,((((59[&rate=5.768286528680255E-4]:1.463126680663E-1,57[&rate=5.768286528680255E-4]:1.490449085034E-1)[&rate=5.768286528680255E-4]:9.144025656323E-2,((56[&rate=5.768286528680255E-4]:1.826629191628E-1,55[&rate=5.768286528680255E-4]:1.826629191628E-1)[&rate=5.768286528680255E-4]:4.305151783018E-2,((37[&rate=5.768286528680255E-4]:1.457355414296E-1,54[&rate=5.768286528680255E-4]:6.923280918915E-2)[&rate=5.768286528680255E-4]:9.773516070826E-2,58[&rate=5.768286528680255E-4]:2.243450190777E-1)[&rate=5.768286528680255E-4]:2.869182228693E-2)[&rate=5.768286528680255E-4]:3.841766324938E-3)[&rate=5.768286528680255E-4]:1.941646665663E-1,68[&rate=5.768286528680255E-4]:3.827372633268E-1)[&rate=5.768286528680255E-4]:5.385135585987E-1,((((134[&rate=5.768286528680255E-4]:7.85653182675E-1,(137[&rate=5.768286528680255E-4]:5.909212269758E-1,133[&rate=5.768286528680255E-4]:5.498253365648E-1)[&rate=5.768286528680255E-4]:2.659648324114E-1)[&rate=5.768286528680255E-4]:4.84193735473E-1,((103[&rate=5.768286528680255E-4]:7.923554622298E-1,((12[&rate=5.768286528680255E-4]:2.712704871707E-1,5[&rate=5.768286528680255E-4]:2.329143227873E-1)[&rate=5.768286528680255E-4]:1.823511601388E-1,29[&rate=5.768286528680255E-4]:5.604709623781E-1)[&rate=5.768286528680255E-4]:4.647612121805E-1)[&rate=5.768286528680255E-4]:1.036218858592E0,52[&rate=5.768286528680255E-4]:1.642805862611E-1)[&rate=5.768286528680255E-4]:3.618205425313E-1)[&rate=5.768286528680255E-4]:2.825322333984E-1,(53[&rate=5.768286528680255E-4]:7.89182433074E-1,(((76[&rate=5.768286528680255E-4]:5.872970974457E-1,(74[&rate=5.768286528680255E-4]:5.106878165673E-1,70[&rate=5.768286528680255E-4]:4.723316521838E-1)[&rate=5.768286528680255E-4]:7.660928087843E-2)[&rate=5.768286528680255E-4]:1.315273980114E-1,75[&rate=5.768286528680255E-4]:7.188244954571E-1)[&rate=5.768286528680255E-4]:1.029770273699E-1,((80[&rate=5.768286528680255E-4]:1.339702638061E-1,81[&rate=5.768286528680255E-4]:1.339702638061E-1)[&rate=5.768286528680255E-4]:4.149497349278E-1,((((71[&rate=5.768286528680255E-4]:1.66937248971E-1,79[&rate=5.768286528680255E-4]:1.943345092451E-1)[&rate=5.768286528680255E-4]:1.970955541238E-1,82[&rate=5.768286528680255E-4]:3.99649241451E-1)[&rate=5.768286528680255E-4]:1.387008633793E-3,(78[&rate=5.768286528680255E-4]:1.007384647362E-1,72[&rate=5.768286528680255E-4]:7.882065651693E-2)[&rate=5.768286528680255E-4]:2.920786072664E-1)[&rate=5.768286528680255E-4]:1.601812151163E-1,(77[&rate=5.768286528680255E-4]:5.802736493286E-1,73[&rate=5.768286528680255E-4]:5.857531013833E-1)[&rate=5.768286528680255E-4]:8.341076146523E-3)[&rate=5.768286528680255E-4]:4.140889697261E-3)[&rate=5.768286528680255E-4]:2.235664556E-1)[&rate=5.768286528680255E-4]:7.138439688591E-1)[&rate=5.768286528680255E-4]:1.125420780537E-2)[&rate=5.768286528680255E-4]:4.041345625709E-1,125[&rate=5.768286528680255E-4]:9.94188689789E-1)[&rate=5.768286528680255E-4]:9.372879880321E-2)[&rate=5.768286528680255E-4]:5.730462924388E-1)[&rate=5.768286528680255E-4]:1.220881928548E-2,(((((((51[&rate=5.768286528680255E-4]:4.287078920116E-1,(44[&rate=5.768286528680255E-4]:1.751735241405E-1,47[&rate=5.768286528680255E-4]:1.806380050148E-1)[&rate=5.768286528680255E-4]:2.753922913683E-1)[&rate=5.768286528680255E-4]:2.549489214228E-1,((50[&rate=5.768286528680255E-4]:4.474919555099E-1,49[&rate=5.768286528680255E-4]:4.474919555099E-1)[&rate=5.768286528680255E-4]:1.607157098209E-1,(43[&rate=5.768286528680255E-4]:5.50520253795E-1,(46[&rate=5.768286528680255E-4]:4.475499189928E-1,(42[&rate=5.768286528680255E-4]:2.940259136159E-1,(41[&rate=5.768286528680255E-4]:2.613435222068E-1,48[&rate=5.768286528680255E-4]:3.050593692012E-1)[&rate=5.768286528680255E-4]:2.721791053491E-2)[&rate=5.768286528680255E-4]:1.043436775081E-1)[&rate=5.768286528680255E-4]:1.029703348022E-1)[&rate=5.768286528680255E-4]:9.04742967816E-2)[&rate=5.768286528680255E-4]:6.99846672293E-2)[&rate=5.768286528680255E-4]:4.011427722626E-2,45[&rate=5.768286528680255E-4]:7.428967737207E-1)[&rate=5.768286528680255E-4]:2.856216525044E-1,(128[&rate=5.768286528680255E-4]:1.534943642171E0,((((65[&rate=5.768286528680255E-4]:1.490191766581E-1,(60[&rate=5.768286528680255E-4]:4.343664488675E-2,64[&rate=5.768286528680255E-4]:1.941215763935E-1)[&rate=5.768286528680255E-4]:1.055825317713E-1)[&rate=5.768286528680255E-4]:2.523985195626E-2,62[&rate=5.768286528680255E-4]:3.660398505321E-1)[&rate=5.768286528680255E-4]:1.797155171133E-1,(61[&rate=5.768286528680255E-4]:1.907696893683E-1,63[&rate=5.768286528680255E-4]:1.496737989573E-1)[&rate=5.768286528680255E-4]:3.549856782771E-1)[&rate=5.768286528680255E-4]:1.027277550419E0,(69[&rate=5.768286528680255E-4]:7.480089689465E-1,((129[&rate=5.768286528680255E-4]:2.253981599516E-1,((131[&rate=5.768286528680255E-4]:8.779236032403E-2,130[&rate=5.768286528680255E-4]:8.505263429667E-2)[&rate=5.768286528680255E-4]:4.645974225309E-2,132[&rate=5.768286528680255E-4]:1.342521025771E-1)[&rate=5.768286528680255E-4]:9.388578340189E-2)[&rate=5.768286528680255E-4]:2.365419559843E-1,118[&rate=5.768286528680255E-4]:5.989264173059E-1)[&rate=5.768286528680255E-4]:1.38123647531E-1)[&rate=5.768286528680255E-4]:8.359828532277E-1)[&rate=5.768286528680255E-4]:1.016367515038E-1)[&rate=5.768286528680255E-4]:2.669709963455E-1)[&rate=5.768286528680255E-4]:8.328680089959E-2,(36[&rate=5.768286528680255E-4]:3.382463673736E-1,((127[&rate=5.768286528680255E-4]:2.557864129256E0,121[&rate=5.768286528680255E-4]:2.116768238845E0)[&rate=5.768286528680255E-4]:1.329041713489E-2,35[&rate=5.768286528680255E-4]:4.031258719719E-3)[&rate=5.768286528680255E-4]:2.876397661881E-1)[&rate=5.768286528680255E-4]:6.476329122053E-2)[&rate=5.768286528680255E-4]:5.227950656766E-1,(38[&rate=5.768286528680255E-4]:9.996570255551E-1,(((16[&rate=5.768286528680255E-4]:2.626098851629E0,97[&rate=5.768286528680255E-4]:4.695676741456E-1)[&rate=5.768286528680255E-4]:7.620962302419E-2,(((95[&rate=5.768286528680255E-4]:5.629755350657E-1,(100[&rate=5.768286528680255E-4]:3.563154865267E-1,94[&rate=5.768286528680255E-4]:3.563154865267E-1)[&rate=5.768286528680255E-4]:1.21960594987E-1)[&rate=5.768286528680255E-4]:1.263982862678E-1,98[&rate=5.768286528680255E-4]:6.784448595848E-1)[&rate=5.768286528680255E-4]:1.504927716683E-2,(96[&rate=5.768286528680255E-4]:6.445381290008E-1,99[&rate=5.768286528680255E-4]:6.800572546836E-1)[&rate=5.768286528680255E-4]:3.529480556521E-2)[&rate=5.768286528680255E-4]:5.173671233067E-2)[&rate=5.768286528680255E-4]:3.842155701062E-2,((39[&rate=5.768286528680255E-4]:6.156577219098E-1,40[&rate=5.768286528680255E-4]:6.156577219098E-1)[&rate=5.768286528680255E-4]:2.149338987032E-2,(147[&rate=5.768286528680255E-4]:6.843575011098E-1,((101[&rate=5.768286528680255E-4]:7.882788035437E-1,(((((87[&rate=5.768286528680255E-4]:2.417548598194E-1,((92[&rate=5.768286528680255E-4]:2.31536468771E-1,(91[&rate=5.768286528680255E-4]:2.111420115965E-1,90[&rate=5.768286528680255E-4]:2.111420115965E-1)[&rate=5.768286528680255E-4]:2.039445717448E-2)[&rate=5.768286528680255E-4]:1.06285399054E-2,((86[&rate=5.768286528680255E-4]:1.378316356838E-1,85[&rate=5.768286528680255E-4]:1.378316356838E-1)[&rate=5.768286528680255E-4]:7.064258709935E-2,((93[&rate=5.768286528680255E-4]:1.721302707182E-1,84[&rate=5.768286528680255E-4]:1.584316405811E-1)[&rate=5.768286528680255E-4]:2.440064760543E-2,83[&rate=5.768286528680255E-4]:1.828322881866E-1)[&rate=5.768286528680255E-4]:2.564193459656E-2)[&rate=5.768286528680255E-4]:1.99921557562E-2)[&rate=5.768286528680255E-4]:1.328848128005E-2)[&rate=5.768286528680255E-4]:7.895392362058E-2,(88[&rate=5.768286528680255E-4]:1.925983398398E-1,89[&rate=5.768286528680255E-4]:2.062969699768E-1)[&rate=5.768286528680255E-4]:1.281104436002E-1)[&rate=5.768286528680255E-4]:1.06800785347E0,(18[&rate=5.768286528680255E-4]:7.333562656622E-1,(6[&rate=5.768286528680255E-4]:6.465585172385E-1,(10[&rate=5.768286528680255E-4]:5.338662553361E-1,15[&rate=5.768286528680255E-4]:5.722224197196E-1)[&rate=5.768286528680255E-4]:1.291306180667E-1)[&rate=5.768286528680255E-4]:2.378404979364E-2)[&rate=5.768286528680255E-4]:2.307028370012E-1)[&rate=5.768286528680255E-4]:8.456807814619E-3,3[&rate=5.768286528680255E-4]:8.574474173274E-1)[&rate=5.768286528680255E-4]:6.270469852099E-1,(((((144[&rate=5.768286528680255E-4]:4.465215113797E-1,145[&rate=5.768286528680255E-4]:4.520009634347E-1)[&rate=5.768286528680255E-4]:1.186102474506E-1,141[&rate=5.768286528680255E-4]:5.678714848577E-1)[&rate=5.768286528680255E-4]:8.853096516738E-2,142[&rate=5.768286528680255E-4]:6.591421760527E-1)[&rate=5.768286528680255E-4]:8.216133316385E-1,((((17[&rate=5.768286528680255E-4]:1.56776394964E-1,14[&rate=5.768286528680255E-4]:1.184202305803E-1)[&rate=5.768286528680255E-4]:4.654797993208E-1,(110[&rate=5.768286528680255E-4]:4.231352893792E-1,105[&rate=5.768286528680255E-4]:4.012174811601E-1)[&rate=5.768286528680255E-4]:1.552852884672E-1)[&rate=5.768286528680255E-4]:1.539849430565E-1,((113[&rate=5.768286528680255E-4]:4.7378164481E-1,112[&rate=5.768286528680255E-4]:4.7378164481E-1)[&rate=5.768286528680255E-4]:1.932321343786E-1,((117[&rate=5.768286528680255E-4]:3.084364663818E-1,9[&rate=5.768286528680255E-4]:2.974775622722E-1)[&rate=5.768286528680255E-4]:2.636143049181E-1,(4[&rate=5.768286528680255E-4]:1.682714964822E-1,30[&rate=5.768286528680255E-4]:3.408742362082E-1)[&rate=5.768286528680255E-4]:3.43505302215E-1)[&rate=5.768286528680255E-4]:9.770273391619E-2)[&rate=5.768286528680255E-4]:7.087119376898E-2)[&rate=5.768286528680255E-4]:3.891631334496E-1,((((13[&rate=5.768286528680255E-4]:6.459331729342E-1,19[&rate=5.768286528680255E-4]:6.842893373179E-1)[&rate=5.768286528680255E-4]:7.543459629447E-2,(115[&rate=5.768286528680255E-4]:6.062073259321E-1,(109[&rate=5.768286528680255E-4]:5.529741209643E-1,(108[&rate=5.768286528680255E-4]:4.83184070437E-1,(107[&rate=5.768286528680255E-4]:3.603422834716E-1,(104[&rate=5.768286528680255E-4]:8.577159707981E-2,114[&rate=5.768286528680255E-4]:2.549762447704E-2)[&rate=5.768286528680255E-4]:2.745706863918E-1)[&rate=5.768286528680255E-4]:1.255815129927E-1)[&rate=5.768286528680255E-4]:4.787224230819E-2)[&rate=5.768286528680255E-4]:1.326852597624E-1)[&rate=5.768286528680255E-4]:3.296866247467E-2)[&rate=5.768286528680255E-4]:2.696726478875E-1,((148[&rate=5.768286528680255E-4]:2.178798540666E-1,143[&rate=5.768286528680255E-4]:2.151401280392E-1)[&rate=5.768286528680255E-4]:4.83405345307E-1,(139[&rate=5.768286528680255E-4]:4.497629400901E-1,(106[&rate=5.768286528680255E-4]:3.553389239353E-2,111[&rate=5.768286528680255E-4]:5.19722485579E-2)[&rate=5.768286528680255E-4]:2.224482257788E-1)[&rate=5.768286528680255E-4]:4.652208894203E-1)[&rate=5.768286528680255E-4]:2.459196013044E-1)[&rate=5.768286528680255E-4]:2.651064475755E-2,116[&rate=5.768286528680255E-4]:9.353592810519E-1)[&rate=5.768286528680255E-4]:1.094970445334E-1)[&rate=5.768286528680255E-4]:1.811046615578E-1)[&rate=5.768286528680255E-4]:7.090757143667E-2,((102[&rate=5.768286528680255E-4]:1.713862598E-1,(((21[&rate=5.768286528680255E-4]:5.876351089788E-1,28[&rate=5.768286528680255E-4]:6.122926432252E-1)[&rate=5.768286528680255E-4]:3.638279782922E-1,1[&rate=5.768286528680255E-4]:1.898192516545E-1)[&rate=5.768286528680255E-4]:2.688596712366E-2,24[&rate=5.768286528680255E-4]:9.975271365864E-1)[&rate=5.768286528680255E-4]:3.3550295883E-1)[&rate=5.768286528680255E-4]:8.350054133784E-2,(((23[&rate=5.768286528680255E-4]:5.725728572622E-1,25[&rate=5.768286528680255E-4]:5.835317613719E-1)[&rate=5.768286528680255E-4]:9.933779404417E-2,20[&rate=5.768286528680255E-4]:6.636914732243E-1)[&rate=5.768286528680255E-4]:1.507119687652E-1,(140[&rate=5.768286528680255E-4]:7.026150424492E-1,11[&rate=5.768286528680255E-4]:7.21793124641E-1)[&rate=5.768286528680255E-4]:1.589798858147E-2)[&rate=5.768286528680255E-4]:5.829491125729E-1)[&rate=5.768286528680255E-4]:5.020093552425E-2)[&rate=5.768286528680255E-4]:1.821463919026E-1)[&rate=5.768286528680255E-4]:3.06524127034E-1)[&rate=5.768286528680255E-4]:8.051640970954E-1,((((22[&rate=5.768286528680255E-4]:3.161636760215E-1,27[&rate=5.768286528680255E-4]:3.326020321859E-1)[&rate=5.768286528680255E-4]:5.355080794081E-1,(2[&rate=5.768286528680255E-4]:3.006131149093E-1,31[&rate=5.768286528680255E-4]:5.280103751833E-1)[&rate=5.768286528680255E-4]:3.784559007944E-1)[&rate=5.768286528680255E-4]:1.63072360162E-1,((7[&rate=5.768286528680255E-4]:2.23394279684E-1,8[&rate=5.768286528680255E-4]:2.23394279684E-1)[&rate=5.768286528680255E-4]:3.891180103691E-1,26[&rate=5.768286528680255E-4]:7.193616051216E-1)[&rate=5.768286528680255E-4]:3.063414145797E-1)[&rate=5.768286528680255E-4]:1.651738355532E0,146[&rate=5.768286528680255E-4]:6.573725078031E-1)[&rate=5.768286528680255E-4]:8.312481307715E-2)[&rate=5.768286528680255E-4]:6.701710284148E-3)[&rate=5.768286528680255E-4]:1.017065985063E-2)[&rate=5.768286528680255E-4]:1.80859937665E-2)[&rate=5.768286528680255E-4]:4.127259309375E-1)[&rate=5.768286528680255E-4]:4.819378027654E-1)[&rate=5.768286528680255E-4]:6.966693417127E-2,32[&rate=5.768286528680255E-4]:6.396480912704E-2)[&rate=5.768286528680255E-4]:9.888979901269E-3)[&rate=5.768286528680255E-4]:2.534153913427E-2);
tree STATE_78650000 [&joint=-21001.239342907804,lnP=-21001.239342907804] = [&R] (((32[&rate=5.131466088306755E-4]:6.041993604829E-2,33[&rate=5.131466088306755E-4]:6.589938810301E-2)[&rate=5.131466088306755E-4]:1.959465010879E-2,(((((59[&rate=5.131466088306755E-4]:2.448870602409E-1,((54[&rate=5.131466088306755E-4]:3.676038635649E-2,37[&rate=5.131466088306755E-4]:1.132631185969E-1)[&rate=5.131466088306755E-4]:1.388875810889E-1,58[&rate=5.131466088306755E-4]:2.330250166257E-1)[&rate=5.131466088306755E-4]:3.098772667532E-2)[&rate=5.131466088306755E-4]:2.577917096804E-2,(56[&rate=5.131466088306755E-4]:2.137719140121E-1,55[&rate=5.131466088306755E-4]:2.137719140121E-1)[&rate=5.131466088306755E-4]:4.869759588529E-2)[&rate=5.131466088306755E-4]:1.321903762606E-1,57[&rate=5.131466088306755E-4]:4.055888479067E-1)[&rate=5.131466088306755E-4]:1.442016359774E-1,68[&rate=5.131466088306755E-4]:4.97877915578E-1)[&rate=5.131466088306755E-4]:9.974493820363E-1,(((52[&rate=5.131466088306755E-4]:5.891946821367E-1,(103[&rate=5.131466088306755E-4]:7.715288820229E-1,((12[&rate=5.131466088306755E-4]:4.460664219386E-1,5[&rate=5.131466088306755E-4]:4.077102575551E-1)[&rate=5.131466088306755E-4]:1.538321988889E-1,29[&rate=5.131466088306755E-4]:7.06747935896E-1)[&rate=5.131466088306755E-4]:2.976576584557E-1)[&rate=5.131466088306755E-4]:1.481959534675E0)[&rate=5.131466088306755E-4]:2.913045295141E-1,(((76[&rate=5.131466088306755E-4]:4.492466327017E-1,(74[&rate=5.131466088306755E-4]:3.764770314273E-1,70[&rate=5.131466088306755E-4]:3.381208670438E-1)[&rate=5.131466088306755E-4]:7.27696012744E-2)[&rate=5.131466088306755E-4]:3.671847446295E-1,(75[&rate=5.131466088306755E-4]:7.767348787877E-1,(((82[&rate=5.131466088306755E-4]:2.024464837916E-1,((71[&rate=5.131466088306755E-4]:1.423064332503E-1,79[&rate=5.131466088306755E-4]:1.697036935244E-1)[&rate=5.131466088306755E-4]:1.459843492665E-2,(72[&rate=5.131466088306755E-4]:1.748610541381E-2,78[&rate=5.131466088306755E-4]:3.940391363312E-2)[&rate=5.131466088306755E-4]:1.448982148179E-1)[&rate=5.131466088306755E-4]:9.925177258525E-3)[&rate=5.131466088306755E-4]:2.303217789192E-1,(73[&rate=5.131466088306755E-4]:3.461506970914E-1,(80[&rate=5.131466088306755E-4]:8.576508397672E-2,81[&rate=5.131466088306755E-4]:8.576508397672E-2)[&rate=5.131466088306755E-4]:2.110705446216E-1)[&rate=5.131466088306755E-4]:1.194942779482E-1)[&rate=5.131466088306755E-4]:2.046558158498E-1,77[&rate=5.131466088306755E-4]:6.648213388347E-1)[&rate=5.131466088306755E-4]:1.064340878983E-1)[&rate=5.131466088306755E-4]:3.969649854347E-2)[&rate=5.131466088306755E-4]:7.075127119541E-1,((137[&rate=5.131466088306755E-4]:6.138627975762E-1,(133[&rate=5.131466088306755E-4]:4.395732575136E-1,134[&rate=5.131466088306755E-4]:4.094362712125E-1)[&rate=5.131466088306755E-4]:1.331936496515E-1)[&rate=5.131466088306755E-4]:7.807794074083E-1,53[&rate=5.131466088306755E-4]:5.714668176053E-1)[&rate=5.131466088306755E-4]:2.060142130679E-1)[&rate=5.131466088306755E-4]:9.482145966634E-2)[&rate=5.131466088306755E-4]:3.35947696998E-1,125[&rate=5.131466088306755E-4]:9.978676736763E-1)[&rate=5.131466088306755E-4]:6.641262906048E-1)[&rate=5.131466088306755E-4]:1.733943316414E-2)[&rate=5.131466088306755E-4]:3.089322950973E-2,((34[&rate=5.131466088306755E-4]:6.725958687524E-2,(((35[&rate=5.131466088306755E-4]:2.748954679449E-1,(36[&rate=5.131466088306755E-4]:1.540890450766E-2,121[&rate=5.131466088306755E-4]:2.094860959302E0)[&rate=5.131466088306755E-4]:3.06061905903E-1)[&rate=5.131466088306755E-4]:8.459864785087E-2,(127[&rate=5.131466088306755E-4]:2.926016762842E0,((((50[&rate=5.131466088306755E-4]:5.741811761019E-1,49[&rate=5.131466088306755E-4]:5.741811761019E-1)[&rate=5.131466088306755E-4]:1.514535600146E-1,((43[&rate=5.131466088306755E-4]:6.263527796729E-1,((42[&rate=5.131466088306755E-4]:3.184971400719E-1,(41[&rate=5.131466088306755E-4]:2.385011048164E-1,48[&rate=5.131466088306755E-4]:2.822169518108E-1)[&rate=5.131466088306755E-4]:7.453155438127E-2)[&rate=5.131466088306755E-4]:9.516540968396E-2,46[&rate=5.131466088306755E-4]:4.628428776246E-1)[&rate=5.131466088306755E-4]:1.635099020483E-1)[&rate=5.131466088306755E-4]:8.197162806911E-2,((44[&rate=5.131466088306755E-4]:2.154609273568E-1,47[&rate=5.131466088306755E-4]:2.20925408231E-1)[&rate=5.131466088306755E-4]:4.340205324274E-1,51[&rate=5.131466088306755E-4]:6.276235362869E-1)[&rate=5.131466088306755E-4]:5.337846708364E-2)[&rate=5.131466088306755E-4]:5.009721362018E-2)[&rate=5.131466088306755E-4]:1.957575384553E-1,45[&rate=5.131466088306755E-4]:9.459824385061E-1)[&rate=5.131466088306755E-4]:6.286884356203E-2,(((((131[&rate=5.131466088306755E-4]:2.762400312347E-2,130[&rate=5.131466088306755E-4]:2.488427709611E-2)[&rate=5.131466088306755E-4]:1.7366497262E-1,129[&rate=5.131466088306755E-4]:1.985492497161E-1)[&rate=5.131466088306755E-4]:5.856617466187E-3,132[&rate=5.131466088306755E-4]:2.071455932096E-1)[&rate=5.131466088306755E-4]:4.546994950329E-1,(118[&rate=5.131466088306755E-4]:4.798748904067E-1,69[&rate=5.131466088306755E-4]:4.908337945163E-1)[&rate=5.131466088306755E-4]:3.162167731784E-1)[&rate=5.131466088306755E-4]:7.261839061513E-1,(128[&rate=5.131466088306755E-4]:1.296757961986E0,((65[&rate=5.131466088306755E-4]:1.765460377561E-1,(60[&rate=5.131466088306755E-4]:1.477559741069E-1,(64[&rate=5.131466088306755E-4]:2.12006018204E-1,62[&rate=5.131466088306755E-4]:2.53101908615E-1)[&rate=5.131466088306755E-4]:8.643488740957E-2)[&rate=5.131466088306755E-4]:2.879006364926E-2)[&rate=5.131466088306755E-4]:2.227027816116E-1,(61[&rate=5.131466088306755E-4]:3.225374509347E-1,63[&rate=5.131466088306755E-4]:2.814415605237E-1)[&rate=5.131466088306755E-4]:2.684921903508E-1)[&rate=5.131466088306755E-4]:8.454543480982E-1)[&rate=5.131466088306755E-4]:8.57915803526E-2)[&rate=5.131466088306755E-4]:3.996979520204E-1)[&rate=5.131466088306755E-4]:1.054131040988E-1)[&rate=5.131466088306755E-4]:6.006406251515E-4)[&rate=5.131466088306755E-4]:3.35777224447E-1,(38[&rate=5.131466088306755E-4]:9.760624452796E-1,((((95[&rate=5.131466088306755E-4]:5.894898085691E-1,(100[&rate=5.131466088306755E-4]:3.240628668125E-1,94[&rate=5.131466088306755E-4]:3.240628668125E-1)[&rate=5.131466088306755E-4]:1.807274882045E-1)[&rate=5.131466088306755E-4]:1.544530640384E-1,((96[&rate=5.131466088306755E-4]:4.279275697953E-1,99[&rate=5.131466088306755E-4]:4.634466954782E-1)[&rate=5.131466088306755E-4]:2.655387553568E-1,(97[&rate=5.131466088306755E-4]:4.358016165962E-1,98[&rate=5.131466088306755E-4]:6.352551685087E-1)[&rate=5.131466088306755E-4]:7.187235882903E-2)[&rate=5.131466088306755E-4]:2.588638352098E-2)[&rate=5.131466088306755E-4]:6.164603788866E-2,((((((7[&rate=5.131466088306755E-4]:1.939098901219E-1,8[&rate=5.131466088306755E-4]:1.939098901219E-1)[&rate=5.131466088306755E-4]:2.272961965546E-1,26[&rate=5.131466088306755E-4]:5.28055401745E-1)[&rate=5.131466088306755E-4]:2.632506064666E-1,31[&rate=5.131466088306755E-4]:8.3514162465E-1)[&rate=5.131466088306755E-4]:1.859692623304E-1,(22[&rate=5.131466088306755E-4]:3.1358000331E-1,27[&rate=5.131466088306755E-4]:3.300183594744E-1)[&rate=5.131466088306755E-4]:6.527363631223E-1)[&rate=5.131466088306755E-4]:1.259222657938E-1,2[&rate=5.131466088306755E-4]:9.196358925001E-1)[&rate=5.131466088306755E-4]:1.672223671331E0,40[&rate=5.131466088306755E-4]:6.351337610014E-1)[&rate=5.131466088306755E-4]:3.111088719963E-2)[&rate=5.131466088306755E-4]:1.178347071592E-1,((16[&rate=5.131466088306755E-4]:2.688127396213E0,((101[&rate=5.131466088306755E-4]:7.9680588686E-1,(((((((92[&rate=5.131466088306755E-4]:2.480481331483E-1,(91[&rate=5.131466088306755E-4]:1.1840365225E-1,90[&rate=5.131466088306755E-4]:1.1840365225E-1)[&rate=5.131466088306755E-4]:1.296444808983E-1)[&rate=5.131466088306755E-4]:5.971561079365E-2,87[&rate=5.131466088306755E-4]:2.940651138049E-1)[&rate=5.131466088306755E-4]:1.152760618432E-2,((93[&rate=5.131466088306755E-4]:2.060605704256E-1,(84[&rate=5.131466088306755E-4]:8.959038596401E-2,86[&rate=5.131466088306755E-4]:8.959038596401E-2)[&rate=5.131466088306755E-4]:1.027715543246E-1)[&rate=5.131466088306755E-4]:3.400355681508E-2,(85[&rate=5.131466088306755E-4]:8.801197986617E-2,83[&rate=5.131466088306755E-4]:8.801197986617E-2)[&rate=5.131466088306755E-4]:1.383535172375E-1)[&rate=5.131466088306755E-4]:7.922722288562E-2)[&rate=5.131466088306755E-4]:3.757364673839E-1,(88[&rate=5.131466088306755E-4]:2.802832128108E-1,89[&rate=5.131466088306755E-4]:2.939818429478E-1)[&rate=5.131466088306755E-4]:4.010459745623E-1)[&rate=5.131466088306755E-4]:6.718261921426E-1,(18[&rate=5.131466088306755E-4]:6.293011100185E-1,3[&rate=5.131466088306755E-4]:5.142326168679E-1)[&rate=5.131466088306755E-4]:2.991967352507E-1)[&rate=5.131466088306755E-4]:1.148344608249E-2,(6[&rate=5.131466088306755E-4]:6.350250869069E-1,(10[&rate=5.131466088306755E-4]:2.214059650549E-1,15[&rate=5.131466088306755E-4]:2.597621294383E-1)[&rate=5.131466088306755E-4]:4.300574780164E-1)[&rate=5.131466088306755E-4]:2.419425058147E-1)[&rate=5.131466088306755E-4]:5.394310294899E-1,((((((140[&rate=5.131466088306755E-4]:4.200149387956E-1,11[&rate=5.131466088306755E-4]:4.391930209873E-1)[&rate=5.131466088306755E-4]:1.218270316679E-1,((25[&rate=5.131466088306755E-4]:3.461126169781E-1,20[&rate=5.131466088306755E-4]:3.269345347864E-1)[&rate=5.131466088306755E-4]:8.777391572123E-2,23[&rate=5.131466088306755E-4]:4.229276285897E-1)[&rate=5.131466088306755E-4]:2.230239309147E-1)[&rate=5.131466088306755E-4]:5.693481347148E-1,102[&rate=5.131466088306755E-4]:6.46147627125E-2)[&rate=5.131466088306755E-4]:1.005579083834E-1,(((21[&rate=5.131466088306755E-4]:4.435799840019E-1,28[&rate=5.131466088306755E-4]:4.682375182484E-1)[&rate=5.131466088306755E-4]:4.162863781644E-1,1[&rate=5.131466088306755E-4]:9.822252654978E-2)[&rate=5.131466088306755E-4]:1.59512291309E-1,24[&rate=5.131466088306755E-4]:1.038556735667E0)[&rate=5.131466088306755E-4]:2.882597710452E-1)[&rate=5.131466088306755E-4]:5.480798752954E-2,((144[&rate=5.131466088306755E-4]:1.043225025296E-1,(141[&rate=5.131466088306755E-4]:5.214552950908E-2,145[&rate=5.131466088306755E-4]:5.488525553666E-2)[&rate=5.131466088306755E-4]:5.491669904793E-2)[&rate=5.131466088306755E-4]:3.31066891297E-1,142[&rate=5.131466088306755E-4]:4.408688458816E-1)[&rate=5.131466088306755E-4]:1.02568715521E0)[&rate=5.131466088306755E-4]:9.466549816618E-2,(((113[&rate=5.131466088306755E-4]:8.030367459549E-1,((110[&rate=5.131466088306755E-4]:5.576474526256E-1,105[&rate=5.131466088306755E-4]:5.357296444065E-1)[&rate=5.131466088306755E-4]:1.376508376797E-1,(17[&rate=5.131466088306755E-4]:5.213641844159E-1,14[&rate=5.131466088306755E-4]:4.830080200322E-1)[&rate=5.131466088306755E-4]:2.177697223279E-1)[&rate=5.131466088306755E-4]:1.022590035948E-1)[&rate=5.131466088306755E-4]:1.474613578337E-1,(((117[&rate=5.131466088306755E-4]:5.486889865609E-1,(4[&rate=5.131466088306755E-4]:1.798430224105E-1,30[&rate=5.131466088306755E-4]:3.524457621366E-1)[&rate=5.131466088306755E-4]:3.085719915476E-1)[&rate=5.131466088306755E-4]:6.630382639612E-2,9[&rate=5.131466088306755E-4]:6.040339088474E-1)[&rate=5.131466088306755E-4]:6.992232188373E-3,112[&rate=5.131466088306755E-4]:6.192453191178E-1)[&rate=5.131466088306755E-4]:3.312527846707E-1)[&rate=5.131466088306755E-4]:2.642822706084E-1,(((115[&rate=5.131466088306755E-4]:7.193032252341E-1,(108[&rate=5.131466088306755E-4]:4.504659149955E-1,(107[&rate=5.131466088306755E-4]:2.919583241842E-1,((104[&rate=5.131466088306755E-4]:1.242787798078E-1,114[&rate=5.131466088306755E-4]:6.400480720501E-2)[&rate=5.131466088306755E-4]:1.221235608386E-1,109[&rate=5.131466088306755E-4]:2.655804228381E-1)[&rate=5.131466088306755E-4]:4.555598353782E-2)[&rate=5.131466088306755E-4]:1.612473168386E-1)[&rate=5.131466088306755E-4]:3.263715568141E-1)[&rate=5.131466088306755E-4]:9.749865170846E-2,(13[&rate=5.131466088306755E-4]:6.344776719947E-1,19[&rate=5.131466088306755E-4]:6.728338363784E-1)[&rate=5.131466088306755E-4]:2.645159857697E-1)[&rate=5.131466088306755E-4]:1.266681653477E-1,(((148[&rate=5.131466088306755E-4]:2.996440345011E-1,143[&rate=5.131466088306755E-4]:2.969043084738E-1)[&rate=5.131466088306755E-4]:3.943482305595E-1,(139[&rate=5.131466088306755E-4]:7.119074037718E-1,(106[&rate=5.131466088306755E-4]:4.790157440764E-1,111[&rate=5.131466088306755E-4]:4.954541002407E-1)[&rate=5.131466088306755E-4]:4.111083777772E-2)[&rate=5.131466088306755E-4]:1.957834914256E-1)[&rate=5.131466088306755E-4]:3.064116327435E-2,116[&rate=5.131466088306755E-4]:6.862772639513E-1)[&rate=5.131466088306755E-4]:2.57192778339E-1)[&rate=5.131466088306755E-4]:1.891185512848E-1)[&rate=5.131466088306755E-4]:1.738383851342E-1)[&rate=5.131466088306755E-4]:5.243739692673E-2)[&rate=5.131466088306755E-4]:4.352017851966E-1)[&rate=5.131466088306755E-4]:7.401148053418E-1,147[&rate=5.131466088306755E-4]:6.211335823884E-1)[&rate=5.131466088306755E-4]:3.887793688733E-2)[&rate=5.131466088306755E-4]:7.550000078906E-2,(146[&rate=5.131466088306755E-4]:7.659396156463E-1,39[&rate=5.131466088306755E-4]:6.457210364114E-1)[&rate=5.131466088306755E-4]:3.241343447302E-2)[&rate=5.131466088306755E-4]:1.059448844758E-1)[&rate=5.131466088306755E-4]:2.602891008484E-1)[&rate=5.131466088306755E-4]:3.215743414786E-1)[&rate=5.131466088306755E-4]:2.350019452626E-1)[&rate=5.131466088306755E-4]:3.072878676603E-2,(((67[&rate=5.131466088306755E-4]:2.171756702053E-1,(122[&rate=5.131466088306755E-4]:4.456204180075E-1,(123[&rate=5.131466088306755E-4]:2.230872317687E-1,124[&rate=5.131466088306755E-4]:2.203549913315E-1)[&rate=5.131466088306755E-4]:2.225331862389E-1)[&rate=5.131466088306755E-4]:2.728278025385E-1)[&rate=5.131466088306755E-4]:1.111469734616E-1,((126[&rate=5.131466088306755E-4]:1.06050338893E0,(135[&rate=5.131466088306755E-4]:6.652186193054E-1,(138[&rate=5.131466088306755E-4]:1.949926138938E-1,136[&rate=5.131466088306755E-4]:6.348576457859E-2)[&rate=5.131466088306755E-4]:6.702260054117E-1)[&rate=5.131466088306755E-4]:8.330420867886E-1)[&rate=5.131466088306755E-4]:1.492817029686E-1,120[&rate=5.131466088306755E-4]:1.899597203583E0)[&rate=5.131466088306755E-4]:3.657117414536E-1)[&rate=5.131466088306755E-4]:5.29565680996E-2,(66[&rate=5.131466088306755E-4]:3.731943692163E-1,119[&rate=5.131466088306755E-4]:2.406071081545E0)[&rate=5.131466088306755E-4]:8.084842550248E-3)[&rate=5.131466088306755E-4]:5.797228605048E-1)[&rate=5.131466088306755E-4]:3.483725024464E-2);
tree STATE_78660000 [&joint=-20987.618182490558,lnP=-20987.618182490558] = [&R] (((34[&rate=5.346036744682378E-4]:3.527072862192E-2,32[&rate=5.346036744682378E-4]:1.335292040284E-2)[&rate=5.346036744682378E-4]:4.853487092184E-2,((((((((37[&rate=5.346036744682378E-4]:2.25775882473E-1,(54[&rate=5.346036744682378E-4]:8.788277199849E-2,58[&rate=5.346036744682378E-4]:1.452598211788E-1)[&rate=5.346036744682378E-4]:6.139037823407E-2)[&rate=5.346036744682378E-4]:8.118194211915E-2,57[&rate=5.346036744682378E-4]:2.714386989091E-1)[&rate=5.346036744682378E-4]:4.714748720358E-3,(56[&rate=5.346036744682378E-4]:1.869840617963E-1,55[&rate=5.346036744682378E-4]:1.869840617963E-1)[&rate=5.346036744682378E-4]:7.824042408439E-2)[&rate=5.346036744682378E-4]:2.491911315748E-1,59[&rate=5.346036744682378E-4]:5.226123387671E-1)[&rate=5.346036744682378E-4]:2.165032796439E-1,68[&rate=5.346036744682378E-4]:6.899352905421E-1)[&rate=5.346036744682378E-4]:5.844523283303E-1,((((53[&rate=5.346036744682378E-4]:7.6691355103E-1,((103[&rate=5.346036744682378E-4]:9.308981601105E-1,((12[&rate=5.346036744682378E-4]:3.521875353127E-1,5[&rate=5.346036744682378E-4]:3.138313709293E-1)[&rate=5.346036744682378E-4]:1.921925193579E-1,29[&rate=5.346036744682378E-4]:6.512293697392E-1)[&rate=5.346036744682378E-4]:5.125455027001E-1)[&rate=5.346036744682378E-4]:1.470322311401E0,52[&rate=5.346036744682378E-4]:7.369267369501E-1)[&rate=5.346036744682378E-4]:3.818353539129E-2)[&rate=5.346036744682378E-4]:1.282757588091E-2,((134[&rate=5.346036744682378E-4]:3.588778691168E-1,137[&rate=5.346036744682378E-4]:4.30110745829E-1)[&rate=5.346036744682378E-4]:2.962749292765E-2,133[&rate=5.346036744682378E-4]:4.186423483456E-1)[&rate=5.346036744682378E-4]:1.143178275534E0)[&rate=5.346036744682378E-4]:4.645415753357E-2,((((73[&rate=5.346036744682378E-4]:3.092339915426E-1,(80[&rate=5.346036744682378E-4]:3.188599388315E-2,81[&rate=5.346036744682378E-4]:3.188599388315E-2)[&rate=5.346036744682378E-4]:2.280329291663E-1)[&rate=5.346036744682378E-4]:2.833965295053E-1,((72[&rate=5.346036744682378E-4]:2.243940439269E-1,(78[&rate=5.346036744682378E-4]:1.913878486262E-1,82[&rate=5.346036744682378E-4]:1.996070267083E-1)[&rate=5.346036744682378E-4]:5.492400351998E-2)[&rate=5.346036744682378E-4]:8.739441441883E-2,(71[&rate=5.346036744682378E-4]:1.958031613709E-1,79[&rate=5.346036744682378E-4]:2.232004216449E-1)[&rate=5.346036744682378E-4]:1.105058449201E-1)[&rate=5.346036744682378E-4]:2.178283640721E-1)[&rate=5.346036744682378E-4]:3.547168168003E-2,77[&rate=5.346036744682378E-4]:6.226227506733E-1)[&rate=5.346036744682378E-4]:3.619675796232E-1,(75[&rate=5.346036744682378E-4]:6.619296480049E-1,((74[&rate=5.346036744682378E-4]:4.152064840759E-1,70[&rate=5.346036744682378E-4]:3.768503196924E-1)[&rate=5.346036744682378E-4]:1.945691141651E-1,76[&rate=5.346036744682378E-4]:6.09775598241E-1)[&rate=5.346036744682378E-4]:5.215404976393E-2)[&rate=5.346036744682378E-4]:3.281401343463E-1)[&rate=5.346036744682378E-4]:5.825885607054E-1)[&rate=5.346036744682378E-4]:1.356318743112E-1,125[&rate=5.346036744682378E-4]:7.514446450945E-1)[&rate=5.346036744682378E-4]:6.896096404447E-1)[&rate=5.346036744682378E-4]:9.883855128435E-2,(((35[&rate=5.346036744682378E-4]:2.769288671543E-1,(((((44[&rate=5.346036744682378E-4]:3.42670316774E-1,51[&rate=5.346036744682378E-4]:3.208123932767E-1)[&rate=5.346036744682378E-4]:1.827839987607E-1,47[&rate=5.346036744682378E-4]:5.309187964089E-1)[&rate=5.346036744682378E-4]:1.404279839485E-1,(((41[&rate=5.346036744682378E-4]:2.321101477071E-1,48[&rate=5.346036744682378E-4]:2.758259947016E-1)[&rate=5.346036744682378E-4]:1.072207711099E-1,42[&rate=5.346036744682378E-4]:3.447953996912E-1)[&rate=5.346036744682378E-4]:2.204498899915E-1,(43[&rate=5.346036744682378E-4]:4.284440803021E-1,46[&rate=5.346036744682378E-4]:4.284440803021E-1)[&rate=5.346036744682378E-4]:1.859815372493E-1)[&rate=5.346036744682378E-4]:5.692116280608E-2)[&rate=5.346036744682378E-4]:2.031252081055E-2,(50[&rate=5.346036744682378E-4]:6.001801548247E-1,49[&rate=5.346036744682378E-4]:6.001801548247E-1)[&rate=5.346036744682378E-4]:5.869226109761E-2)[&rate=5.346036744682378E-4]:1.959633916607E-1,45[&rate=5.346036744682378E-4]:8.794259715173E-1)[&rate=5.346036744682378E-4]:1.528738066333E-1)[&rate=5.346036744682378E-4]:6.936892108122E-2,(((127[&rate=5.346036744682378E-4]:2.27881269874E0,121[&rate=5.346036744682378E-4]:1.837716808329E0)[&rate=5.346036744682378E-4]:1.199647004717E-1,(((((129[&rate=5.346036744682378E-4]:1.561918199343E-1,132[&rate=5.346036744682378E-4]:1.589315459616E-1)[&rate=5.346036744682378E-4]:1.579002497341E-1,(131[&rate=5.346036744682378E-4]:1.313202494377E-1,130[&rate=5.346036744682378E-4]:1.285805234103E-1)[&rate=5.346036744682378E-4]:1.855115462581E-1)[&rate=5.346036744682378E-4]:1.722375642737E-1,69[&rate=5.346036744682378E-4]:6.342748394217E-1)[&rate=5.346036744682378E-4]:2.666101067925E-2,118[&rate=5.346036744682378E-4]:6.499769459913E-1)[&rate=5.346036744682378E-4]:5.768216051313E-1,((((60[&rate=5.346036744682378E-4]:1.476484172416E-1,62[&rate=5.346036744682378E-4]:3.394292391594E-1)[&rate=5.346036744682378E-4]:3.339577628035E-2,(65[&rate=5.346036744682378E-4]:1.302977013716E-1,64[&rate=5.346036744682378E-4]:2.809826328783E-1)[&rate=5.346036744682378E-4]:5.074649215038E-2)[&rate=5.346036744682378E-4]:1.651643765912E-1,(61[&rate=5.346036744682378E-4]:2.94723885899E-1,63[&rate=5.346036744682378E-4]:2.53627995488E-1)[&rate=5.346036744682378E-4]:2.432655061319E-1)[&rate=5.346036744682378E-4]:6.565442705412E-1,128[&rate=5.346036744682378E-4]:1.054807635175E0)[&rate=5.346036744682378E-4]:3.226488855039E-2)[&rate=5.346036744682378E-4]:2.733487111026E-1)[&rate=5.346036744682378E-4]:2.438203958947E-1,36[&rate=5.346036744682378E-4]:1.220498499006E-1)[&rate=5.346036744682378E-4]:2.708232808006E-1)[&rate=5.346036744682378E-4]:3.810415977842E-1,(38[&rate=5.346036744682378E-4]:8.849458335942E-1,((((((146[&rate=5.346036744682378E-4]:5.743556909888E-1,39[&rate=5.346036744682378E-4]:4.541371117539E-1)[&rate=5.346036744682378E-4]:7.031650522547E-2,16[&rate=5.346036744682378E-4]:2.609946543097E0)[&rate=5.346036744682378E-4]:8.802976662227E-2,(147[&rate=5.346036744682378E-4]:3.552325690837E-1,((((22[&rate=5.346036744682378E-4]:3.724695459115E-1,27[&rate=5.346036744682378E-4]:3.889079020759E-1)[&rate=5.346036744682378E-4]:2.95999007087E-1,31[&rate=5.346036744682378E-4]:7.232630735466E-1)[&rate=5.346036744682378E-4]:4.335766959434E-2,((7[&rate=5.346036744682378E-4]:1.443904154293E-1,8[&rate=5.346036744682378E-4]:1.443904154293E-1)[&rate=5.346036744682378E-4]:3.997270644261E-1,26[&rate=5.346036744682378E-4]:6.509667949239E-1)[&rate=5.346036744682378E-4]:7.181833177869E-2)[&rate=5.346036744682378E-4]:1.990553184227E-1,2[&rate=5.346036744682378E-4]:7.382788012895E-1)[&rate=5.346036744682378E-4]:1.516302521443E0)[&rate=5.346036744682378E-4]:3.146278636983E-1)[&rate=5.346036744682378E-4]:6.443266436037E-2,40[&rate=5.346036744682378E-4]:6.76916047962E-1)[&rate=5.346036744682378E-4]:4.548568676055E-2,(101[&rate=5.346036744682378E-4]:1.139917041572E0,((3[&rate=5.346036744682378E-4]:8.408675850733E-1,(((((92[&rate=5.346036744682378E-4]:1.635001072049E-1,(91[&rate=5.346036744682378E-4]:3.173816328836E-2,90[&rate=5.346036744682378E-4]:3.173816328836E-2)[&rate=5.346036744682378E-4]:1.317619439166E-1)[&rate=5.346036744682378E-4]:1.015632408144E-1,87[&rate=5.346036744682378E-4]:2.513647178823E-1)[&rate=5.346036744682378E-4]:5.700888685165E-2,((85[&rate=5.346036744682378E-4]:1.85883772127E-1,86[&rate=5.346036744682378E-4]:1.85883772127E-1)[&rate=5.346036744682378E-4]:7.404611241824E-2,(83[&rate=5.346036744682378E-4]:2.586908406757E-1,(84[&rate=5.346036744682378E-4]:2.096873516692E-1,93[&rate=5.346036744682378E-4]:2.233859818062E-1)[&rate=5.346036744682378E-4]:4.900348900652E-2)[&rate=5.346036744682378E-4]:1.239043869511E-3)[&rate=5.346036744682378E-4]:4.844372018869E-2)[&rate=5.346036744682378E-4]:5.049539178814E-1,(88[&rate=5.346036744682378E-4]:3.039816187655E-1,89[&rate=5.346036744682378E-4]:3.176802489025E-1)[&rate=5.346036744682378E-4]:5.093459038499E-1)[&rate=5.346036744682378E-4]:4.665976362228E-1,((10[&rate=5.346036744682378E-4]:4.342274604267E-1,15[&rate=5.346036744682378E-4]:4.725836248102E-1)[&rate=5.346036744682378E-4]:2.048709195977E-1,(6[&rate=5.346036744682378E-4]:5.158218771398E-1,18[&rate=5.346036744682378E-4]:5.788355757699E-1)[&rate=5.346036744682378E-4]:1.068381467203E-1)[&rate=5.346036744682378E-4]:1.695939021014E-1)[&rate=5.346036744682378E-4]:1.006684536323E-1)[&rate=5.346036744682378E-4]:7.880109016541E-1,((((145[&rate=5.346036744682378E-4]:2.031434247488E-1,(141[&rate=5.346036744682378E-4]:7.919702643377E-2,144[&rate=5.346036744682378E-4]:7.645730040641E-2)[&rate=5.346036744682378E-4]:1.212066722875E-1)[&rate=5.346036744682378E-4]:1.555758240936E-1,142[&rate=5.346036744682378E-4]:3.587192488424E-1)[&rate=5.346036744682378E-4]:1.211541494498E0,(((140[&rate=5.346036744682378E-4]:6.110622515889E-1,11[&rate=5.346036744682378E-4]:6.302403337806E-1)[&rate=5.346036744682378E-4]:1.859309233881E-1,((25[&rate=5.346036744682378E-4]:6.36594013208E-1,20[&rate=5.346036744682378E-4]:6.174159310163E-1)[&rate=5.346036744682378E-4]:1.447776817088E-1,23[&rate=5.346036744682378E-4]:7.704127908071E-1)[&rate=5.346036744682378E-4]:1.306899732108E-1)[&rate=5.346036744682378E-4]:5.444148090717E-1,(102[&rate=5.346036744682378E-4]:2.42617551866E-1,(((21[&rate=5.346036744682378E-4]:8.207577035171E-1,28[&rate=5.346036744682378E-4]:8.454152377635E-1)[&rate=5.346036744682378E-4]:2.642961589914E-2,1[&rate=5.346036744682378E-4]:8.55434837997E-2)[&rate=5.346036744682378E-4]:1.110373629242E-1,24[&rate=5.346036744682378E-4]:9.774027645321E-1)[&rate=5.346036744682378E-4]:4.268586229502E-1)[&rate=5.346036744682378E-4]:5.221508971693E-2)[&rate=5.346036744682378E-4]:2.885275929158E-2)[&rate=5.346036744682378E-4]:2.598486867682E-3,((((110[&rate=5.346036744682378E-4]:5.548339063745E-1,105[&rate=5.346036744682378E-4]:5.329160981554E-1)[&rate=5.346036744682378E-4]:1.171499629445E-1,(17[&rate=5.346036744682378E-4]:4.389400458801E-1,14[&rate=5.346036744682378E-4]:4.005838814964E-1)[&rate=5.346036744682378E-4]:2.768794398774E-1)[&rate=5.346036744682378E-4]:1.474528687251E-1,(((4[&rate=5.346036744682378E-4]:1.915097227232E-1,30[&rate=5.346036744682378E-4]:3.641124624493E-1)[&rate=5.346036744682378E-4]:2.990803588997E-1,112[&rate=5.346036744682378E-4]:5.481243281981E-1)[&rate=5.346036744682378E-4]:3.955113400417E-2,(113[&rate=5.346036744682378E-4]:5.755976809029E-1,(117[&rate=5.346036744682378E-4]:3.444766145271E-1,9[&rate=5.346036744682378E-4]:3.335177104174E-1)[&rate=5.346036744682378E-4]:2.338607924034E-1)[&rate=5.346036744682378E-4]:1.207778129937E-2)[&rate=5.346036744682378E-4]:2.372407278966E-1)[&rate=5.346036744682378E-4]:5.088004756999E-1,((116[&rate=5.346036744682378E-4]:8.850320702204E-1,((106[&rate=5.346036744682378E-4]:5.613149862452E-1,(111[&rate=5.346036744682378E-4]:1.671599127539E-2,139[&rate=5.346036744682378E-4]:1.920584570288E-1)[&rate=5.346036744682378E-4]:5.610373511341E-1)[&rate=5.346036744682378E-4]:2.180981500537E-1,(148[&rate=5.346036744682378E-4]:1.216495438569E-1,143[&rate=5.346036744682378E-4]:1.189098178296E-1)[&rate=5.346036744682378E-4]:6.358457842228E-1)[&rate=5.346036744682378E-4]:1.658929065244E-1)[&rate=5.346036744682378E-4]:7.551850189064E-2,((115[&rate=5.346036744682378E-4]:6.236787936085E-1,(13[&rate=5.346036744682378E-4]:3.409585973373E-1,19[&rate=5.346036744682378E-4]:3.793147617209E-1)[&rate=5.346036744682378E-4]:3.649119770931E-1)[&rate=5.346036744682378E-4]:1.35994645975E-1,((107[&rate=5.346036744682378E-4]:5.516731280395E-1,109[&rate=5.346036744682378E-4]:5.708512102312E-1)[&rate=5.346036744682378E-4]:6.491961684795E-3,((104[&rate=5.346036744682378E-4]:1.889181172915E-1,114[&rate=5.346036744682378E-4]:1.286441446888E-1)[&rate=5.346036744682378E-4]:2.536501526103E-1,108[&rate=5.346036744682378E-4]:4.398285438745E-1)[&rate=5.346036744682378E-4]:1.155968198225E-1)[&rate=5.346036744682378E-4]:2.617823224619E-1)[&rate=5.346036744682378E-4]:2.008771325277E-1)[&rate=5.346036744682378E-4]:2.909743128658E-1)[&rate=5.346036744682378E-4]:6.653982468296E-2)[&rate=5.346036744682378E-4]:3.053343250126E-1)[&rate=5.346036744682378E-4]:5.137782808718E-1)[&rate=5.346036744682378E-4]:5.556488521447E-1)[&rate=5.346036744682378E-4]:2.244030465849E-1,((((96[&rate=5.346036744682378E-4]:5.675164609155E-1,99[&rate=5.346036744682378E-4]:6.030355865983E-1)[&rate=5.346036744682378E-4]:2.128669203758E-1,98[&rate=5.346036744682378E-4]:7.940445834769E-1)[&rate=5.346036744682378E-4]:2.346415170113E-2,97[&rate=5.346036744682378E-4]:6.180551832656E-1)[&rate=5.346036744682378E-4]:5.362762340697E-2,(95[&rate=5.346036744682378E-4]:6.025003198898E-1,(100[&rate=5.346036744682378E-4]:4.122154555825E-1,94[&rate=5.346036744682378E-4]:4.122154555825E-1)[&rate=5.346036744682378E-4]:1.055854107552E-1)[&rate=5.346036744682378E-4]:2.79565000444E-1)[&rate=5.346036744682378E-4]:2.040837232687E-1)[&rate=5.346036744682378E-4]:6.447063215803E-3)[&rate=5.346036744682378E-4]:4.44758998941E-1)[&rate=5.346036744682378E-4]:9.816614636476E-2)[&rate=5.346036744682378E-4]:3.038249204865E-2,(((119[&rate=5.346036744682378E-4]:1.896904415057E0,(126[&rate=5.346036744682378E-4]:1.089449497933E0,120[&rate=5.346036744682378E-4]:1.779261609618E0)[&rate=5.346036744682378E-4]:2.175239448066E-2)[&rate=5.346036744682378E-4]:1.487164743103E-1,(135[&rate=5.346036744682378E-4]:6.257482814634E-1,(138[&rate=5.346036744682378E-4]:2.255360719115E-1,136[&rate=5.346036744682378E-4]:9.40292225963E-2)[&rate=5.346036744682378E-4]:6.00212209552E-1)[&rate=5.346036744682378E-4]:1.071927402425E0)[&rate=5.346036744682378E-4]:3.242535671507E-1,(66[&rate=5.346036744682378E-4]:3.044830168916E-1,(67[&rate=5.346036744682378E-4]:1.276792109921E-1,((123[&rate=5.346036744682378E-4]:1.415591143955E-1,124[&rate=5.346036744682378E-4]:1.388268739583E-1)[&rate=5.346036744682378E-4]:2.347507774151E-1,122[&rate=5.346036744682378E-4]:3.763098918105E-1)[&rate=5.346036744682378E-4]:2.526418695222E-1)[&rate=5.346036744682378E-4]:1.768038058995E-1)[&rate=5.346036744682378E-4]:3.251472729797E-2)[&rate=5.346036744682378E-4]:5.188902802435E-1)[&rate=5.346036744682378E-4]:9.093127374075E-2)[&rate=5.346036744682378E-4]:1.839254140979E-2,33[&rate=5.346036744682378E-4]:8.575978478918E-2);
tree STATE_78670000 [&joint=-20970.53140690883,lnP=-20970.53140690883] = [&R] (((34[&rate=5.961048583865889E-4]:5.164290555334E-3,(((66[&rate=5.961048583865889E-4]:1.413539336058E-1,(126[&rate=5.961048583865889E-4]:9.243021367716E-1,(((135[&rate=5.961048583865889E-4]:6.653549218822E-1,(138[&rate=5.961048583865889E-4]:3.203544012961E-1,136[&rate=5.961048583865889E-4]:1.888475519809E-1)[&rate=5.961048583865889E-4]:5.450005205862E-1)[&rate=5.961048583865889E-4]:5.298099725947E-2,120[&rate=5.961048583865889E-4]:9.703907136622E-1)[&rate=5.961048583865889E-4]:4.074834540351E-1,119[&rate=5.961048583865889E-4]:1.473764578656E0)[&rate=5.961048583865889E-4]:2.362400807592E-1)[&rate=5.961048583865889E-4]:4.642259865192E-1)[&rate=5.961048583865889E-4]:4.707754091735E-1,(67[&rate=5.961048583865889E-4]:5.291587691229E-1,(122[&rate=5.961048583865889E-4]:3.411352971551E-1,(123[&rate=5.961048583865889E-4]:2.291471098007E-1,124[&rate=5.961048583865889E-4]:2.264148693636E-1)[&rate=5.961048583865889E-4]:1.119881873544E-1)[&rate=5.961048583865889E-4]:6.892960223085E-1)[&rate=5.961048583865889E-4]:8.297057365642E-2)[&rate=5.961048583865889E-4]:2.311138043649E-1,((((((59[&rate=5.961048583865889E-4]:3.059596246596E-1,(58[&rate=5.961048583865889E-4]:2.505031160684E-1,(37[&rate=5.961048583865889E-4]:2.051827919815E-1,54[&rate=5.961048583865889E-4]:1.286800597411E-1)[&rate=5.961048583865889E-4]:6.444600714694E-2)[&rate=5.961048583865889E-4]:7.458219165138E-2)[&rate=5.961048583865889E-4]:1.651582432616E-1,(56[&rate=5.961048583865889E-4]:2.878570843218E-1,55[&rate=5.961048583865889E-4]:2.878570843218E-1)[&rate=5.961048583865889E-4]:1.750640622878E-1)[&rate=5.961048583865889E-4]:7.554726030684E-2,57[&rate=5.961048583865889E-4]:5.493973686652E-1)[&rate=5.961048583865889E-4]:2.792409832274E-1,68[&rate=5.961048583865889E-4]:7.767257835865E-1)[&rate=5.961048583865889E-4]:3.099072440571E-1,(((((103[&rate=5.961048583865889E-4]:3.529435996477E-1,((12[&rate=5.961048583865889E-4]:1.945771022043E-1,5[&rate=5.961048583865889E-4]:1.562209378208E-1)[&rate=5.961048583865889E-4]:4.150246780365E-2,29[&rate=5.961048583865889E-4]:3.429288850764E-1)[&rate=5.961048583865889E-4]:2.428914269001E-1)[&rate=5.961048583865889E-4]:1.532591311649E0,52[&rate=5.961048583865889E-4]:2.212411767356E-1)[&rate=5.961048583865889E-4]:3.879647506341E-1,53[&rate=5.961048583865889E-4]:6.010092060583E-1)[&rate=5.961048583865889E-4]:2.794377201719E-1,(((((80[&rate=5.961048583865889E-4]:8.16929369423E-2,81[&rate=5.961048583865889E-4]:8.16929369423E-2)[&rate=5.961048583865889E-4]:3.711487906166E-1,(73[&rate=5.961048583865889E-4]:4.913707125913E-1,77[&rate=5.961048583865889E-4]:4.858912605365E-1)[&rate=5.961048583865889E-4]:1.078608346072E-2)[&rate=5.961048583865889E-4]:1.38572805293E-1,((82[&rate=5.961048583865889E-4]:3.109243855288E-1,(78[&rate=5.961048583865889E-4]:9.53121265678E-2,72[&rate=5.961048583865889E-4]:7.339431834849E-2)[&rate=5.961048583865889E-4]:2.073930808789E-1)[&rate=5.961048583865889E-4]:9.051838500415E-2,(71[&rate=5.961048583865889E-4]:2.161512624791E-2,79[&rate=5.961048583865889E-4]:4.901238652194E-2)[&rate=5.961048583865889E-4]:3.442112059289E-1)[&rate=5.961048583865889E-4]:2.064101184833E-1)[&rate=5.961048583865889E-4]:2.43610552081E-1,(75[&rate=5.961048583865889E-4]:5.716436262945E-1,(70[&rate=5.961048583865889E-4]:4.66946441072E-1,(76[&rate=5.961048583865889E-4]:4.661016555562E-1,74[&rate=5.961048583865889E-4]:4.661016555562E-1)[&rate=5.961048583865889E-4]:3.92009498992E-2)[&rate=5.961048583865889E-4]:6.63410208391E-2)[&rate=5.961048583865889E-4]:3.126965271314E-1)[&rate=5.961048583865889E-4]:5.014329705462E-1,((134[&rate=5.961048583865889E-4]:2.106080704373E-1,137[&rate=5.961048583865889E-4]:2.818409471495E-1)[&rate=5.961048583865889E-4]:5.448904862657E-1,133[&rate=5.961048583865889E-4]:7.856355430041E-1)[&rate=5.961048583865889E-4]:6.357540193242E-1)[&rate=5.961048583865889E-4]:2.411368608701E-1)[&rate=5.961048583865889E-4]:4.9176976291E-1,125[&rate=5.961048583865889E-4]:1.161834175479E0)[&rate=5.961048583865889E-4]:9.146551883131E-2)[&rate=5.961048583865889E-4]:2.134144774345E-1,(((((127[&rate=5.961048583865889E-4]:2.374729464332E0,121[&rate=5.961048583865889E-4]:1.933633573921E0)[&rate=5.961048583865889E-4]:1.628087801556E-1,(128[&rate=5.961048583865889E-4]:1.282974194427E0,(((118[&rate=5.961048583865889E-4]:8.513521060363E-1,69[&rate=5.961048583865889E-4]:8.623110101459E-1)[&rate=5.961048583865889E-4]:3.902909653538E-2,(131[&rate=5.961048583865889E-4]:2.063963670895E-1,((129[&rate=5.961048583865889E-4]:4.769188132696E-2,132[&rate=5.961048583865889E-4]:5.043160735432E-2)[&rate=5.961048583865889E-4]:1.429393398281E-2,130[&rate=5.961048583865889E-4]:6.198581530978E-2)[&rate=5.961048583865889E-4]:1.416708257524E-1)[&rate=5.961048583865889E-4]:5.497382601396E-1)[&rate=5.961048583865889E-4]:4.716531965679E-1,(((64[&rate=5.961048583865889E-4]:2.940335927062E-1,(62[&rate=5.961048583865889E-4]:2.328174602833E-1,60[&rate=5.961048583865889E-4]:4.103663836552E-2)[&rate=5.961048583865889E-4]:1.02312022834E-1)[&rate=5.961048583865889E-4]:1.131343219525E-1,65[&rate=5.961048583865889E-4]:2.564829831521E-1)[&rate=5.961048583865889E-4]:3.992417058832E-1,(61[&rate=5.961048583865889E-4]:3.330773133434E-1,63[&rate=5.961048583865889E-4]:2.919814229323E-1)[&rate=5.961048583865889E-4]:5.144281976097E-1)[&rate=5.961048583865889E-4]:5.145288881864E-1)[&rate=5.961048583865889E-4]:6.066582268483E-2)[&rate=5.961048583865889E-4]:2.162078856767E-1)[&rate=5.961048583865889E-4]:7.93376154226E-2,(36[&rate=5.961048583865889E-4]:5.01085669364E-2,35[&rate=5.961048583865889E-4]:3.533224470647E-3)[&rate=5.961048583865889E-4]:4.621934776798E-2)[&rate=5.961048583865889E-4]:2.169138022759E-1,((47[&rate=5.961048583865889E-4]:6.490175948908E-1,((((50[&rate=5.961048583865889E-4]:3.966480081172E-1,49[&rate=5.961048583865889E-4]:3.966480081172E-1)[&rate=5.961048583865889E-4]:9.097612317516E-2,51[&rate=5.961048583865889E-4]:4.930886121666E-1)[&rate=5.961048583865889E-4]:1.856430645925E-2,44[&rate=5.961048583865889E-4]:5.335108421231E-1)[&rate=5.961048583865889E-4]:8.691308352984E-2,((41[&rate=5.961048583865889E-4]:4.065404847648E-1,(48[&rate=5.961048583865889E-4]:2.33615846979E-1,42[&rate=5.961048583865889E-4]:1.953644808588E-1)[&rate=5.961048583865889E-4]:2.166404847803E-1)[&rate=5.961048583865889E-4]:3.744356356921E-2,(43[&rate=5.961048583865889E-4]:4.734039556024E-1,46[&rate=5.961048583865889E-4]:4.734039556024E-1)[&rate=5.961048583865889E-4]:2.522490147454E-2)[&rate=5.961048583865889E-4]:1.272595494502E-1)[&rate=5.961048583865889E-4]:2.312918836364E-2)[&rate=5.961048583865889E-4]:7.479474304551E-2,45[&rate=5.961048583865889E-4]:7.15615616625E-1)[&rate=5.961048583865889E-4]:3.064216688859E-1)[&rate=5.961048583865889E-4]:3.428862937483E-1,(38[&rate=5.961048583865889E-4]:7.325208855483E-1,((((95[&rate=5.961048583865889E-4]:4.52413338757E-1,(100[&rate=5.961048583865889E-4]:2.605491006827E-1,94[&rate=5.961048583865889E-4]:2.605491006827E-1)[&rate=5.961048583865889E-4]:1.071647845223E-1)[&rate=5.961048583865889E-4]:2.942508032493E-1,((97[&rate=5.961048583865889E-4]:4.466066655856E-1,(96[&rate=5.961048583865889E-4]:4.828336037712E-1,99[&rate=5.961048583865889E-4]:5.183527294541E-1)[&rate=5.961048583865889E-4]:1.495654115413E-1)[&rate=5.961048583865889E-4]:3.873607407278E-2,98[&rate=5.961048583865889E-4]:6.847962915709E-1)[&rate=5.961048583865889E-4]:5.093888868661E-2)[&rate=5.961048583865889E-4]:7.07419306422E-3,(101[&rate=5.961048583865889E-4]:8.527452643981E-1,(((3[&rate=5.961048583865889E-4]:7.198437057369E-1,((87[&rate=5.961048583865889E-4]:2.867873258411E-1,(88[&rate=5.961048583865889E-4]:6.536582124803E-2,89[&rate=5.961048583865889E-4]:7.906445138505E-2)[&rate=5.961048583865889E-4]:2.21421504593E-1)[&rate=5.961048583865889E-4]:2.57334904837E-2,((92[&rate=5.961048583865889E-4]:1.106293078245E-1,(91[&rate=5.961048583865889E-4]:4.839472167396E-2,90[&rate=5.961048583865889E-4]:4.839472167396E-2)[&rate=5.961048583865889E-4]:6.223458615053E-2)[&rate=5.961048583865889E-4]:1.04886578654E-1,(((85[&rate=5.961048583865889E-4]:3.860833729906E-2,93[&rate=5.961048583865889E-4]:5.230696743607E-2)[&rate=5.961048583865889E-4]:1.443749023403E-2,84[&rate=5.961048583865889E-4]:5.304582753309E-2)[&rate=5.961048583865889E-4]:9.251798219506E-2,(86[&rate=5.961048583865889E-4]:5.962636166315E-2,83[&rate=5.961048583865889E-4]:5.962636166315E-2)[&rate=5.961048583865889E-4]:8.593744806501E-2)[&rate=5.961048583865889E-4]:5.625344661332E-2)[&rate=5.961048583865889E-4]:1.107035599833E-1)[&rate=5.961048583865889E-4]:9.470489168092E-1)[&rate=5.961048583865889E-4]:4.053460165988E-1,((6[&rate=5.961048583865889E-4]:6.383216266186E-1,18[&rate=5.961048583865889E-4]:7.013353252488E-1)[&rate=5.961048583865889E-4]:7.872661353314E-3,(10[&rate=5.961048583865889E-4]:5.391679404996E-1,15[&rate=5.961048583865889E-4]:5.775241048831E-1)[&rate=5.961048583865889E-4]:1.234647036367E-1)[&rate=5.961048583865889E-4]:5.310502288842E-1)[&rate=5.961048583865889E-4]:3.840717716228E-1,((((144[&rate=5.961048583865889E-4]:1.04513935187E-1,(141[&rate=5.961048583865889E-4]:1.017587562814E-1,145[&rate=5.961048583865889E-4]:1.04498482309E-1)[&rate=5.961048583865889E-4]:5.494904932888E-3)[&rate=5.961048583865889E-4]:4.138607638356E-1,142[&rate=5.961048583865889E-4]:5.238541510775E-1)[&rate=5.961048583865889E-4]:7.264305251295E-1,(((((111[&rate=5.961048583865889E-4]:7.766264229495E-2,106[&rate=5.961048583865889E-4]:6.122428613058E-2)[&rate=5.961048583865889E-4]:3.744201873862E-1,139[&rate=5.961048583865889E-4]:6.274252954345E-1)[&rate=5.961048583865889E-4]:2.78700652351E-1,(116[&rate=5.961048583865889E-4]:6.176785040164E-1,(148[&rate=5.961048583865889E-4]:2.035711897924E-1,143[&rate=5.961048583865889E-4]:2.008314637651E-1)[&rate=5.961048583865889E-4]:4.524634786076E-1)[&rate=5.961048583865889E-4]:3.639264924864E-2)[&rate=5.961048583865889E-4]:1.270033648462E-1,(((13[&rate=5.961048583865889E-4]:3.510178697863E-1,19[&rate=5.961048583865889E-4]:3.8937403417E-1)[&rate=5.961048583865889E-4]:3.928334507145E-1,115[&rate=5.961048583865889E-4]:6.616595396789E-1)[&rate=5.961048583865889E-4]:2.268198134696E-2,(((107[&rate=5.961048583865889E-4]:5.416024813343E-2,108[&rate=5.961048583865889E-4]:5.142052210607E-2)[&rate=5.961048583865889E-4]:4.468189071726E-1,(104[&rate=5.961048583865889E-4]:6.271255565103E-2,114[&rate=5.961048583865889E-4]:2.438583048254E-3)[&rate=5.961048583865889E-4]:4.38266599655E-1)[&rate=5.961048583865889E-4]:1.782505713744E-2,109[&rate=5.961048583865889E-4]:5.379822946352E-1)[&rate=5.961048583865889E-4]:2.258112811852E-1)[&rate=5.961048583865889E-4]:9.673299708532E-2)[&rate=5.961048583865889E-4]:1.342357981292E-1,(((110[&rate=5.961048583865889E-4]:5.658668359264E-1,105[&rate=5.961048583865889E-4]:5.439490277073E-1)[&rate=5.961048583865889E-4]:2.355708105445E-1,(117[&rate=5.961048583865889E-4]:6.708279686589E-1,(17[&rate=5.961048583865889E-4]:6.210443211725E-1,14[&rate=5.961048583865889E-4]:5.826881567888E-1)[&rate=5.961048583865889E-4]:8.540008584252E-2)[&rate=5.961048583865889E-4]:1.388288558943E-1)[&rate=5.961048583865889E-4]:2.67729061288E-2,(((112[&rate=5.961048583865889E-4]:4.549009518093E-1,9[&rate=5.961048583865889E-4]:4.466817737272E-1)[&rate=5.961048583865889E-4]:1.13629638658E-1,113[&rate=5.961048583865889E-4]:5.685305904673E-1)[&rate=5.961048583865889E-4]:6.301282885117E-2,(4[&rate=5.961048583865889E-4]:2.351366771993E-1,30[&rate=5.961048583865889E-4]:4.077394169254E-1)[&rate=5.961048583865889E-4]:3.38872495544E-1)[&rate=5.961048583865889E-4]:2.021465853359E-1)[&rate=5.961048583865889E-4]:1.638120924078E-1)[&rate=5.961048583865889E-4]:8.017983941851E-2)[&rate=5.961048583865889E-4]:2.824556293806E-1,((((140[&rate=5.961048583865889E-4]:5.887410032492E-1,11[&rate=5.961048583865889E-4]:6.079190854409E-1)[&rate=5.961048583865889E-4]:2.487579496621E-1,((25[&rate=5.961048583865889E-4]:3.434882670062E-1,20[&rate=5.961048583865889E-4]:3.243101848145E-1)[&rate=5.961048583865889E-4]:2.375250808752E-1,23[&rate=5.961048583865889E-4]:5.700544437717E-1)[&rate=5.961048583865889E-4]:3.715540981805E-1)[&rate=5.961048583865889E-4]:3.298447383268E-1,(((21[&rate=5.961048583865889E-4]:6.304396919716E-1,28[&rate=5.961048583865889E-4]:6.550972262181E-1)[&rate=5.961048583865889E-4]:1.960401217513E-1,1[&rate=5.961048583865889E-4]:6.483597810647E-2)[&rate=5.961048583865889E-4]:1.079858240238E-1,24[&rate=5.961048583865889E-4]:9.536437199385E-1)[&rate=5.961048583865889E-4]:3.287684644501E-1)[&rate=5.961048583865889E-4]:4.905100959998E-3,102[&rate=5.961048583865889E-4]:1.256734497323E-1)[&rate=5.961048583865889E-4]:1.604915133895E-1)[&rate=5.961048583865889E-4]:2.25836256864E-1)[&rate=5.961048583865889E-4]:3.462234964672E-1)[&rate=5.961048583865889E-4]:7.348129673711E-1)[&rate=5.961048583865889E-4]:8.967810526533E-2,(147[&rate=5.961048583865889E-4]:6.10929340599E-1,((((40[&rate=5.961048583865889E-4]:3.461224201775E-1,(((((7[&rate=5.961048583865889E-4]:1.901248645684E-1,8[&rate=5.961048583865889E-4]:1.901248645684E-1)[&rate=5.961048583865889E-4]:3.511917398317E-1,26[&rate=5.961048583865889E-4]:6.481659194687E-1)[&rate=5.961048583865889E-4]:1.575874276282E-1,31[&rate=5.961048583865889E-4]:8.495889635353E-1)[&rate=5.961048583865889E-4]:3.24920232341E-3,(22[&rate=5.961048583865889E-4]:5.7716785059E-1,27[&rate=5.961048583865889E-4]:5.936062067544E-1)[&rate=5.961048583865889E-4]:2.208757947207E-1)[&rate=5.961048583865889E-4]:3.642096400039E-2,2[&rate=5.961048583865889E-4]:6.618618695851E-1)[&rate=5.961048583865889E-4]:1.640986353422E0)[&rate=5.961048583865889E-4]:2.321132079264E-2,39[&rate=5.961048583865889E-4]:3.693337409701E-1)[&rate=5.961048583865889E-4]:2.034040657015E-2,16[&rate=5.961048583865889E-4]:2.475167073657E0)[&rate=5.961048583865889E-4]:1.322172021772E-1,146[&rate=5.961048583865889E-4]:6.421099289524E-1)[&rate=5.961048583865889E-4]:3.166094170125E-2)[&rate=5.961048583865889E-4]:1.505198866221E-1)[&rate=5.961048583865889E-4]:9.675471843662E-2)[&rate=5.961048583865889E-4]:4.7939722923E-1)[&rate=5.961048583865889E-4]:1.427741990429E-1)[&rate=5.961048583865889E-4]:9.091627983849E-2)[&rate=5.961048583865889E-4]:2.493484204119E-2)[&rate=5.961048583865889E-4]:3.187439782751E-2,32[&rate=5.961048583865889E-4]:1.512088016376E-2)[&rate=5.961048583865889E-4]:4.696779496985E-2,33[&rate=5.961048583865889E-4]:6.756812718832E-2);
tree STATE_78680000 [&joint=-20976.420066710256,lnP=-20976.420066710256] = [&R] ((((34[&rate=5.630310427027883E-4]:2.355830973315E-2,32[&rate=5.630310427027883E-4]:1.64050151406E-3)[&rate=5.630310427027883E-4]:3.626916648697E-2,(((((135[&rate=5.630310427027883E-4]:6.443415805214E-1,(138[&rate=5.630310427027883E-4]:2.683404925521E-1,136[&rate=5.630310427027883E-4]:1.368336432369E-1)[&rate=5.630310427027883E-4]:5.760010879693E-1)[&rate=5.630310427027883E-4]:1.911770531813E-1,((119[&rate=5.630310427027883E-4]:1.136025590155E0,120[&rate=5.630310427027883E-4]:1.040135179196E0)[&rate=5.630310427027883E-4]:1.21265434475E-2,126[&rate=5.630310427027883E-4]:3.624496109589E-1)[&rate=5.630310427027883E-4]:3.531170557949E-2)[&rate=5.630310427027883E-4]:1.233394726982E0,(67[&rate=5.630310427027883E-4]:2.934040602967E-1,(122[&rate=5.630310427027883E-4]:2.875143716768E-1,(124[&rate=5.630310427027883E-4]:5.566507193319E-2,123[&rate=5.630310427027883E-4]:5.839731237032E-2)[&rate=5.630310427027883E-4]:2.291170593065E-1)[&rate=5.630310427027883E-4]:5.071622389605E-1)[&rate=5.630310427027883E-4]:9.05777935384E-2)[&rate=5.630310427027883E-4]:1.035132422016E-1,66[&rate=5.630310427027883E-4]:4.874950960367E-1)[&rate=5.630310427027883E-4]:3.834485665384E-1,((36[&rate=5.630310427027883E-4]:4.349102732848E-1,(((127[&rate=5.630310427027883E-4]:2.368324289343E0,121[&rate=5.630310427027883E-4]:1.927228398933E0)[&rate=5.630310427027883E-4]:2.014282439091E-1,((((65[&rate=5.630310427027883E-4]:1.412455407337E-1,(64[&rate=5.630310427027883E-4]:1.894067274226E-1,(62[&rate=5.630310427027883E-4]:1.927178506373E-1,60[&rate=5.630310427027883E-4]:9.370287195103E-4)[&rate=5.630310427027883E-4]:3.778476719642E-2)[&rate=5.630310427027883E-4]:1.025237448178E-1)[&rate=5.630310427027883E-4]:5.480083221352E-1,(61[&rate=5.630310427027883E-4]:2.672818416929E-1,63[&rate=5.630310427027883E-4]:2.261859512819E-1)[&rate=5.630310427027883E-4]:6.137528430938E-1)[&rate=5.630310427027883E-4]:5.829062540497E-1,(((((131[&rate=5.630310427027883E-4]:2.38521826844E-2,130[&rate=5.630310427027883E-4]:2.111245665705E-2)[&rate=5.630310427027883E-4]:2.797713761287E-1,(129[&rate=5.630310427027883E-4]:1.896513598691E-1,132[&rate=5.630310427027883E-4]:1.923910858964E-1)[&rate=5.630310427027883E-4]:1.112324729167E-1)[&rate=5.630310427027883E-4]:3.4425971916E-1,69[&rate=5.630310427027883E-4]:7.930887574254E-1)[&rate=5.630310427027883E-4]:2.040979944118E-3,118[&rate=5.630310427027883E-4]:7.841708332598E-1)[&rate=5.630310427027883E-4]:6.483858445747E-1,128[&rate=5.630310427027883E-4]:1.292830650437E0)[&rate=5.630310427027883E-4]:3.138426100186E-2)[&rate=5.630310427027883E-4]:1.220082578743E-1,(((((44[&rate=5.630310427027883E-4]:4.868357763588E-1,47[&rate=5.630310427027883E-4]:4.923002572331E-1)[&rate=5.630310427027883E-4]:3.423456443167E-2,51[&rate=5.630310427027883E-4]:4.992124172933E-1)[&rate=5.630310427027883E-4]:4.068222269713E-3,((43[&rate=5.630310427027883E-4]:4.874013106174E-1,46[&rate=5.630310427027883E-4]:4.874013106174E-1)[&rate=5.630310427027883E-4]:1.805416878875E-2,(48[&rate=5.630310427027883E-4]:3.575741209255E-1,(41[&rate=5.630310427027883E-4]:2.269386145717E-1,42[&rate=5.630310427027883E-4]:2.324030954459E-1)[&rate=5.630310427027883E-4]:8.691965935935E-2)[&rate=5.630310427027883E-4]:1.369523967322E-1)[&rate=5.630310427027883E-4]:2.514756452828E-2)[&rate=5.630310427027883E-4]:6.530528297104E-2,(50[&rate=5.630310427027883E-4]:4.464203895702E-1,49[&rate=5.630310427027883E-4]:4.464203895702E-1)[&rate=5.630310427027883E-4]:1.167010520895E-1)[&rate=5.630310427027883E-4]:5.921490347413E-2,45[&rate=5.630310427027883E-4]:6.469265090682E-1)[&rate=5.630310427027883E-4]:2.590044795385E-2)[&rate=5.630310427027883E-4]:8.517319955564E-2)[&rate=5.630310427027883E-4]:3.217186420892E-1,35[&rate=5.630310427027883E-4]:3.243478876705E-1)[&rate=5.630310427027883E-4]:6.398704314852E-2)[&rate=5.630310427027883E-4]:3.233066729016E-1,(38[&rate=5.630310427027883E-4]:8.287164691747E-1,(((98[&rate=5.630310427027883E-4]:5.570757923117E-1,(96[&rate=5.630310427027883E-4]:3.760578271734E-1,99[&rate=5.630310427027883E-4]:4.115769528563E-1)[&rate=5.630310427027883E-4]:1.673567629526E-1)[&rate=5.630310427027883E-4]:6.3563620256E-2,(95[&rate=5.630310427027883E-4]:5.201626110444E-1,(100[&rate=5.630310427027883E-4]:3.35235899136E-1,94[&rate=5.630310427027883E-4]:3.35235899136E-1)[&rate=5.630310427027883E-4]:1.002272583564E-1)[&rate=5.630310427027883E-4]:1.11405763272E-1)[&rate=5.630310427027883E-4]:9.842402176713E-2,(((((((7[&rate=5.630310427027883E-4]:4.521112864994E-1,8[&rate=5.630310427027883E-4]:4.521112864994E-1)[&rate=5.630310427027883E-4]:1.906184374173E-1,26[&rate=5.630310427027883E-4]:7.495790389852E-1)[&rate=5.630310427027883E-4]:1.453647629666E-2,((22[&rate=5.630310427027883E-4]:3.667052583973E-1,27[&rate=5.630310427027883E-4]:3.831436145617E-1)[&rate=5.630310427027883E-4]:3.704569205873E-1,31[&rate=5.630310427027883E-4]:7.919566995327E-1)[&rate=5.630310427027883E-4]:1.599443218751E-2)[&rate=5.630310427027883E-4]:1.653421286889E-1,2[&rate=5.630310427027883E-4]:7.458960001351E-1)[&rate=5.630310427027883E-4]:1.641739774775E0,40[&rate=5.630310427027883E-4]:4.309099720803E-1)[&rate=5.630310427027883E-4]:6.658523247005E-2,(((16[&rate=5.630310427027883E-4]:2.443446380602E0,146[&rate=5.630310427027883E-4]:4.781720337192E-1)[&rate=5.630310427027883E-4]:9.536803832277E-2,(101[&rate=5.630310427027883E-4]:8.769876124636E-1,((((88[&rate=5.630310427027883E-4]:6.100690735261E-2,89[&rate=5.630310427027883E-4]:7.470553748962E-2)[&rate=5.630310427027883E-4]:4.92955190045E-1,(87[&rate=5.630310427027883E-4]:2.742242074854E-1,(((85[&rate=5.630310427027883E-4]:3.002695536291E-2,83[&rate=5.630310427027883E-4]:3.002695536291E-2)[&rate=5.630310427027883E-4]:5.588102278734E-2,(86[&rate=5.630310427027883E-4]:2.448239063242E-2,(93[&rate=5.630310427027883E-4]:2.148565813833E-2,84[&rate=5.630310427027883E-4]:7.787028001317E-3)[&rate=5.630310427027883E-4]:1.66953626311E-2)[&rate=5.630310427027883E-4]:6.142558751783E-2)[&rate=5.630310427027883E-4]:1.377260421898E-1,(92[&rate=5.630310427027883E-4]:5.113958482259E-2,(91[&rate=5.630310427027883E-4]:3.364932978899E-2,90[&rate=5.630310427027883E-4]:3.364932978899E-2)[&rate=5.630310427027883E-4]:1.749025503361E-2)[&rate=5.630310427027883E-4]:1.861930656545E-1)[&rate=5.630310427027883E-4]:5.059018714537E-2)[&rate=5.630310427027883E-4]:2.797378899122E-1)[&rate=5.630310427027883E-4]:1.249039772239E0,(3[&rate=5.630310427027883E-4]:7.81451851124E-1,((10[&rate=5.630310427027883E-4]:5.247446857471E-1,15[&rate=5.630310427027883E-4]:5.631008501305E-1)[&rate=5.630310427027883E-4]:1.241785884426E-1,(6[&rate=5.630310427027883E-4]:6.222609262965E-1,18[&rate=5.630310427027883E-4]:6.852746249267E-1)[&rate=5.630310427027883E-4]:1.022399172882E-2)[&rate=5.630310427027883E-4]:2.010217276192E-1)[&rate=5.630310427027883E-4]:4.818239911149E-1)[&rate=5.630310427027883E-4]:2.959132456213E-1,(((((((139[&rate=5.630310427027883E-4]:1.832973911294E-1,111[&rate=5.630310427027883E-4]:7.954925376043E-3)[&rate=5.630310427027883E-4]:1.305332766517E-2,106[&rate=5.630310427027883E-4]:4.569896876841E-3)[&rate=5.630310427027883E-4]:6.923088931009E-1,((148[&rate=5.630310427027883E-4]:1.654582183402E-1,143[&rate=5.630310427027883E-4]:1.627184923128E-1)[&rate=5.630310427027883E-4]:3.737368508303E-1,116[&rate=5.630310427027883E-4]:5.008389047868E-1)[&rate=5.630310427027883E-4]:1.357659125882E-1)[&rate=5.630310427027883E-4]:2.256323428387E-1,((115[&rate=5.630310427027883E-4]:5.968733610712E-1,((((104[&rate=5.630310427027883E-4]:1.218180336694E-1,114[&rate=5.630310427027883E-4]:6.154406106663E-2)[&rate=5.630310427027883E-4]:1.955458898636E-1,107[&rate=5.630310427027883E-4]:3.17363923533E-1)[&rate=5.630310427027883E-4]:6.946557744122E-2,108[&rate=5.630310427027883E-4]:3.840897749469E-1)[&rate=5.630310427027883E-4]:1.556677400508E-1,109[&rate=5.630310427027883E-4]:5.616753232168E-1)[&rate=5.630310427027883E-4]:1.146500926489E-1)[&rate=5.630310427027883E-4]:9.549981999273E-2,(13[&rate=5.630310427027883E-4]:4.89121145318E-1,19[&rate=5.630310427027883E-4]:5.274773097017E-1)[&rate=5.630310427027883E-4]:2.854438165678E-1)[&rate=5.630310427027883E-4]:1.698639791497E-1)[&rate=5.630310427027883E-4]:1.509285904166E-1,(((112[&rate=5.630310427027883E-4]:4.840591695858E-1,((17[&rate=5.630310427027883E-4]:1.712932132645E-1,14[&rate=5.630310427027883E-4]:1.329370488809E-1)[&rate=5.630310427027883E-4]:3.238755473172E-1,9[&rate=5.630310427027883E-4]:4.48593418116E-1)[&rate=5.630310427027883E-4]:2.724657338772E-2)[&rate=5.630310427027883E-4]:3.270192223472E-1,(4[&rate=5.630310427027883E-4]:4.690108873362E-2,30[&rate=5.630310427027883E-4]:2.195038284596E-1)[&rate=5.630310427027883E-4]:7.066430566242E-1)[&rate=5.630310427027883E-4]:1.144000699767E-1,(117[&rate=5.630310427027883E-4]:7.163259270351E-1,(105[&rate=5.630310427027883E-4]:6.106212818414E-1,(113[&rate=5.630310427027883E-4]:6.063899014482E-1,110[&rate=5.630310427027883E-4]:6.009104493934E-1)[&rate=5.630310427027883E-4]:3.162864066706E-2)[&rate=5.630310427027883E-4]:7.556765889227E-2)[&rate=5.630310427027883E-4]:2.118922609023E-1)[&rate=5.630310427027883E-4]:1.698790695424E-1)[&rate=5.630310427027883E-4]:2.133515291417E-1,((145[&rate=5.630310427027883E-4]:3.561914472729E-1,(141[&rate=5.630310427027883E-4]:3.218262716934E-1,144[&rate=5.630310427027883E-4]:3.19086545666E-1)[&rate=5.630310427027883E-4]:3.162544955194E-2)[&rate=5.630310427027883E-4]:2.887550822125E-1,142[&rate=5.630310427027883E-4]:6.449465294854E-1)[&rate=5.630310427027883E-4]:8.363652708347E-1)[&rate=5.630310427027883E-4]:1.557238291992E-3,((((140[&rate=5.630310427027883E-4]:4.624922281434E-1,11[&rate=5.630310427027883E-4]:4.816703103351E-1)[&rate=5.630310427027883E-4]:3.247462598312E-1,(23[&rate=5.630310427027883E-4]:5.348109496946E-1,(25[&rate=5.630310427027883E-4]:4.309967614998E-1,20[&rate=5.630310427027883E-4]:4.118186793081E-1)[&rate=5.630310427027883E-4]:1.147730923045E-1)[&rate=5.630310427027883E-4]:3.56537127321E-1)[&rate=5.630310427027883E-4]:3.148698051721E-1,(((21[&rate=5.630310427027883E-4]:7.253749173165E-1,28[&rate=5.630310427027883E-4]:7.50032451563E-1)[&rate=5.630310427027883E-4]:6.049265693656E-2,1[&rate=5.630310427027883E-4]:2.422373863661E-2)[&rate=5.630310427027883E-4]:2.342014891241E-1,24[&rate=5.630310427027883E-4]:1.039247145569E0)[&rate=5.630310427027883E-4]:1.779296407284E-1)[&rate=5.630310427027883E-4]:1.673185304208E-2,102[&rate=5.630310427027883E-4]:7.226480372305E-2)[&rate=5.630310427027883E-4]:1.640288924233E-1)[&rate=5.630310427027883E-4]:3.256351177413E-1)[&rate=5.630310427027883E-4]:3.205382506309E-1)[&rate=5.630310427027883E-4]:5.494980393372E-1)[&rate=5.630310427027883E-4]:4.260977356665E-2,(39[&rate=5.630310427027883E-4]:4.847866920606E-1,147[&rate=5.630310427027883E-4]:5.42163741241E-1)[&rate=5.630310427027883E-4]:1.11445743131E-2)[&rate=5.630310427027883E-4]:1.563938176567E-3)[&rate=5.630310427027883E-4]:4.172711048946E-2,97[&rate=5.630310427027883E-4]:4.681840636736E-1)[&rate=5.630310427027883E-4]:5.142581874874E-2)[&rate=5.630310427027883E-4]:3.063743463153E-1)[&rate=5.630310427027883E-4]:4.852905810614E-1)[&rate=5.630310427027883E-4]:1.593020588544E-1)[&rate=5.630310427027883E-4]:5.189751227513E-2)[&rate=5.630310427027883E-4]:2.071178002253E-2,33[&rate=5.630310427027883E-4]:6.410090007827E-2)[&rate=5.630310427027883E-4]:2.349904512711E-3,(((((57[&rate=5.630310427027883E-4]:2.944184085818E-1,58[&rate=5.630310427027883E-4]:3.108118512048E-1)[&rate=5.630310427027883E-4]:5.450499296007E-2,59[&rate=5.630310427027883E-4]:3.461911611047E-1)[&rate=5.630310427027883E-4]:5.430454871E-2,((56[&rate=5.630310427027883E-4]:2.290893704963E-1,55[&rate=5.630310427027883E-4]:2.290893704963E-1)[&rate=5.630310427027883E-4]:1.368944565581E-1,(37[&rate=5.630310427027883E-4]:4.035110759002E-1,54[&rate=5.630310427027883E-4]:3.270083436597E-1)[&rate=5.630310427027883E-4]:8.920838586009E-3)[&rate=5.630310427027883E-4]:2.631516144878E-2)[&rate=5.630310427027883E-4]:4.554372293494E-1,68[&rate=5.630310427027883E-4]:8.067526112951E-1)[&rate=5.630310427027883E-4]:5.410567998965E-1,((((103[&rate=5.630310427027883E-4]:5.128052453849E-1,((12[&rate=5.630310427027883E-4]:2.403358702413E-1,5[&rate=5.630310427027883E-4]:2.019797058579E-1)[&rate=5.630310427027883E-4]:1.846440243533E-1,29[&rate=5.630310427027883E-4]:5.318292096631E-1)[&rate=5.630310427027883E-4]:2.138527480506E-1)[&rate=5.630310427027883E-4]:1.810610379844E0,((137[&rate=5.630310427027883E-4]:8.517143771055E-1,(134[&rate=5.630310427027883E-4]:6.010385620658E-1,133[&rate=5.630310427027883E-4]:6.31175548367E-1)[&rate=5.630310427027883E-4]:1.794429383274E-1)[&rate=5.630310427027883E-4]:5.757074639378E-1,52[&rate=5.630310427027883E-4]:6.124431749754E-1)[&rate=5.630310427027883E-4]:4.667871569236E-2)[&rate=5.630310427027883E-4]:1.137600851743E-1,(((((80[&rate=5.630310427027883E-4]:2.004166948794E-1,81[&rate=5.630310427027883E-4]:2.004166948794E-1)[&rate=5.630310427027883E-4]:2.459448091097E-1,(73[&rate=5.630310427027883E-4]:4.036717919951E-1,77[&rate=5.630310427027883E-4]:3.981923399404E-1)[&rate=5.630310427027883E-4]:9.200478048699E-2)[&rate=5.630310427027883E-4]:1.728890130957E-1,((82[&rate=5.630310427027883E-4]:1.079088787642E-1,(72[&rate=5.630310427027883E-4]:2.16062701719E-2,78[&rate=5.630310427027883E-4]:4.352407839121E-2)[&rate=5.630310427027883E-4]:5.616562229089E-2)[&rate=5.630310427027883E-4]:8.882340863421E-2,(79[&rate=5.630310427027883E-4]:3.463064494098E-2,71[&rate=5.630310427027883E-4]:7.233384666955E-3)[&rate=5.630310427027883E-4]:1.538824643753E-1)[&rate=5.630310427027883E-4]:4.389565858507E-1)[&rate=5.630310427027883E-4]:1.373796003046E-1,(75[&rate=5.630310427027883E-4]:4.399081996004E-1,(70[&rate=5.630310427027883E-4]:2.842531081082E-1,(74[&rate=5.630310427027883E-4]:2.868159980968E-1,76[&rate=5.630310427027883E-4]:2.868159980968E-1)[&rate=5.630310427027883E-4]:3.579327439492E-2)[&rate=5.630310427027883E-4]:1.172989271087E-1)[&rate=5.630310427027883E-4]:3.66036986282E-1)[&rate=5.630310427027883E-4]:6.630701420891E-1,53[&rate=5.630310427027883E-4]:7.225522693594E-1)[&rate=5.630310427027883E-4]:4.21329851713E-2)[&rate=5.630310427027883E-4]:5.308890421348E-1,125[&rate=5.630310427027883E-4]:1.085191783004E0)[&rate=5.630310427027883E-4]:4.292842948541E-1)[&rate=5.630310427027883E-4]:1.45814085966E-1);
tree STATE_78690000 [&joint=-20946.028270865347,lnP=-20946.028270865347] = [&R] (33[&rate=5.571246837503308E-4]:3.772647448518E-2,(32[&rate=5.571246837503308E-4]:2.305687636211E-2,(((((((((((64[&rate=5.571246837503308E-4]:2.075573863637E-1,60[&rate=5.571246837503308E-4]:5.687245485696E-2)[&rate=5.571246837503308E-4]:1.304094109212E-1,65[&rate=5.571246837503308E-4]:1.872818657782E-1)[&rate=5.571246837503308E-4]:4.776327833287E-2,62[&rate=5.571246837503308E-4]:4.268259660288E-1)[&rate=5.571246837503308E-4]:2.742147662956E-1,(61[&rate=5.571246837503308E-4]:1.693017596478E-1,63[&rate=5.571246837503308E-4]:1.282058692367E-1)[&rate=5.571246837503308E-4]:5.317389726766E-1)[&rate=5.571246837503308E-4]:7.726004817378E-1,(69[&rate=5.571246837503308E-4]:7.2622824434E-1,(((132[&rate=5.571246837503308E-4]:8.80845328244E-2,(131[&rate=5.571246837503308E-4]:2.469866747563E-2,130[&rate=5.571246837503308E-4]:2.195894144827E-2)[&rate=5.571246837503308E-4]:6.338586534877E-2)[&rate=5.571246837503308E-4]:1.726521393691E-2,129[&rate=5.571246837503308E-4]:1.02610020734E-1)[&rate=5.571246837503308E-4]:3.890198970537E-1,118[&rate=5.571246837503308E-4]:6.286162191576E-1)[&rate=5.571246837503308E-4]:8.665312107271E-2)[&rate=5.571246837503308E-4]:7.583718738319E-1)[&rate=5.571246837503308E-4]:8.603887932152E-2,128[&rate=5.571246837503308E-4]:1.419954065986E0)[&rate=5.571246837503308E-4]:3.141926993772E-1,(((51[&rate=5.571246837503308E-4]:4.991253880674E-1,((50[&rate=5.571246837503308E-4]:3.712543642776E-1,49[&rate=5.571246837503308E-4]:3.712543642776E-1)[&rate=5.571246837503308E-4]:1.099985562765E-1,(44[&rate=5.571246837503308E-4]:3.512852032399E-1,47[&rate=5.571246837503308E-4]:3.567496841141E-1)[&rate=5.571246837503308E-4]:1.572901216857E-1)[&rate=5.571246837503308E-4]:1.240798663905E-2)[&rate=5.571246837503308E-4]:1.016273366004E-1,((43[&rate=5.571246837503308E-4]:5.404526184603E-1,(41[&rate=5.571246837503308E-4]:3.897695755253E-1,(42[&rate=5.571246837503308E-4]:3.635625710913E-1,48[&rate=5.571246837503308E-4]:4.018139372115E-1)[&rate=5.571246837503308E-4]:3.167148530821E-2)[&rate=5.571246837503308E-4]:9.603823419205E-2)[&rate=5.571246837503308E-4]:2.28147838502E-2,46[&rate=5.571246837503308E-4]:5.632674023105E-1)[&rate=5.571246837503308E-4]:6.480772672883E-2)[&rate=5.571246837503308E-4]:6.90407376275E-2,45[&rate=5.571246837503308E-4]:6.889191453554E-1)[&rate=5.571246837503308E-4]:2.718314077169E-1)[&rate=5.571246837503308E-4]:1.136958169929E-1,127[&rate=5.571246837503308E-4]:2.88619874674E0)[&rate=5.571246837503308E-4]:2.277350536342E-2,(35[&rate=5.571246837503308E-4]:7.333983937005E-2,(121[&rate=5.571246837503308E-4]:2.10263485841E0,36[&rate=5.571246837503308E-4]:2.318280361519E-2)[&rate=5.571246837503308E-4]:9.673237822061E-2)[&rate=5.571246837503308E-4]:2.685091250622E-1)[&rate=5.571246837503308E-4]:4.047411133313E-1,(38[&rate=5.571246837503308E-4]:8.923706560832E-1,(((98[&rate=5.571246837503308E-4]:5.730108308538E-1,(96[&rate=5.571246837503308E-4]:4.999752527754E-1,99[&rate=5.571246837503308E-4]:5.354943784583E-1)[&rate=5.571246837503308E-4]:5.93743758928E-2)[&rate=5.571246837503308E-4]:2.665134107112E-4,(95[&rate=5.571246837503308E-4]:4.012654153451E-1,(100[&rate=5.571246837503308E-4]:6.800783785583E-2,94[&rate=5.571246837503308E-4]:6.800783785583E-2)[&rate=5.571246837503308E-4]:2.485581239373E-1)[&rate=5.571246837503308E-4]:1.829408906682E-1)[&rate=5.571246837503308E-4]:1.170235251207E-1,(((147[&rate=5.571246837503308E-4]:4.882792772239E-1,97[&rate=5.571246837503308E-4]:3.598639766774E-1)[&rate=5.571246837503308E-4]:3.822681685094E-2,((16[&rate=5.571246837503308E-4]:2.298627946155E0,39[&rate=5.571246837503308E-4]:2.131350200379E-1)[&rate=5.571246837503308E-4]:2.221480097108E-1,146[&rate=5.571246837503308E-4]:5.555016089836E-1)[&rate=5.571246837503308E-4]:3.38460151459E-2)[&rate=5.571246837503308E-4]:3.916142248406E-2,(((((31[&rate=5.571246837503308E-4]:7.993642528304E-1,(22[&rate=5.571246837503308E-4]:5.501064626682E-1,27[&rate=5.571246837503308E-4]:5.665448188326E-1)[&rate=5.571246837503308E-4]:1.944632696142E-1)[&rate=5.571246837503308E-4]:3.342884168009E-2,((7[&rate=5.571246837503308E-4]:7.359517057823E-2,8[&rate=5.571246837503308E-4]:7.359517057823E-2)[&rate=5.571246837503308E-4]:3.621633449383E-1,26[&rate=5.571246837503308E-4]:5.42607830585E-1)[&rate=5.571246837503308E-4]:2.463496474871E-1)[&rate=5.571246837503308E-4]:2.355462497264E-1,2[&rate=5.571246837503308E-4]:8.409420839628E-1)[&rate=5.571246837503308E-4]:1.546353513615E0,(101[&rate=5.571246837503308E-4]:7.272840224281E-1,(((((88[&rate=5.571246837503308E-4]:9.926392744034E-2,89[&rate=5.571246837503308E-4]:1.129625575774E-1)[&rate=5.571246837503308E-4]:2.797748679535E-1,((87[&rate=5.571246837503308E-4]:2.270090077999E-1,(92[&rate=5.571246837503308E-4]:1.246059382301E-1,(91[&rate=5.571246837503308E-4]:7.760609375271E-2,90[&rate=5.571246837503308E-4]:7.760609375271E-2)[&rate=5.571246837503308E-4]:4.699984447735E-2)[&rate=5.571246837503308E-4]:1.161016997068E-1)[&rate=5.571246837503308E-4]:3.298594398743E-2,(((84[&rate=5.571246837503308E-4]:9.112608128438E-2,93[&rate=5.571246837503308E-4]:1.048247114214E-1)[&rate=5.571246837503308E-4]:7.828686786561E-2,85[&rate=5.571246837503308E-4]:1.6941294915E-1)[&rate=5.571246837503308E-4]:1.80202644722E-2,(83[&rate=5.571246837503308E-4]:7.561629036424E-2,86[&rate=5.571246837503308E-4]:7.561629036424E-2)[&rate=5.571246837503308E-4]:1.118169232579E-1)[&rate=5.571246837503308E-4]:7.25617381651E-2)[&rate=5.571246837503308E-4]:1.190438436065E-1)[&rate=5.571246837503308E-4]:5.688514627479E-1,3[&rate=5.571246837503308E-4]:4.081642307446E-1)[&rate=5.571246837503308E-4]:2.11362623713E-1,((6[&rate=5.571246837503308E-4]:5.250536033558E-1,(10[&rate=5.571246837503308E-4]:3.146873048422E-1,15[&rate=5.571246837503308E-4]:3.530434692256E-1)[&rate=5.571246837503308E-4]:2.26804654678E-1)[&rate=5.571246837503308E-4]:1.193663786566E-1,18[&rate=5.571246837503308E-4]:7.074336806426E-1)[&rate=5.571246837503308E-4]:2.716166696563E-2)[&rate=5.571246837503308E-4]:7.727765599305E-1,((((((21[&rate=5.571246837503308E-4]:7.189977109185E-1,28[&rate=5.571246837503308E-4]:7.43655245165E-1)[&rate=5.571246837503308E-4]:7.994478043538E-2,1[&rate=5.571246837503308E-4]:3.72986557374E-2)[&rate=5.571246837503308E-4]:1.032111256039E-1,24[&rate=5.571246837503308E-4]:9.213316991495E-1)[&rate=5.571246837503308E-4]:2.438318489727E-1,((140[&rate=5.571246837503308E-4]:5.749295516495E-1,11[&rate=5.571246837503308E-4]:5.941076338412E-1)[&rate=5.571246837503308E-4]:1.605683405977E-1,(23[&rate=5.571246837503308E-4]:8.150339136382E-1,(25[&rate=5.571246837503308E-4]:5.768172993991E-1,20[&rate=5.571246837503308E-4]:5.576392172074E-1)[&rate=5.571246837503308E-4]:2.491755183487E-1)[&rate=5.571246837503308E-4]:2.457356765001E-2)[&rate=5.571246837503308E-4]:3.145971627244E-1)[&rate=5.571246837503308E-4]:5.367301123216E-2,102[&rate=5.571246837503308E-4]:5.719272373807E-2)[&rate=5.571246837503308E-4]:9.353834693405E-2,(((((148[&rate=5.571246837503308E-4]:3.589944819878E-1,143[&rate=5.571246837503308E-4]:3.562547559604E-1)[&rate=5.571246837503308E-4]:2.988046150546E-1,((106[&rate=5.571246837503308E-4]:4.143623856867E-1,(139[&rate=5.571246837503308E-4]:3.442058662423E-1,111[&rate=5.571246837503308E-4]:1.688634004889E-1)[&rate=5.571246837503308E-4]:2.619373413621E-1)[&rate=5.571246837503308E-4]:2.241611093808E-1,116[&rate=5.571246837503308E-4]:5.782495224647E-1)[&rate=5.571246837503308E-4]:4.119341019398E-2)[&rate=5.571246837503308E-4]:2.032901330427E-1,((115[&rate=5.571246837503308E-4]:7.015955433662E-1,(13[&rate=5.571246837503308E-4]:4.506755669762E-1,19[&rate=5.571246837503308E-4]:4.890317313599E-1)[&rate=5.571246837503308E-4]:3.331117572119E-1)[&rate=5.571246837503308E-4]:1.437675864551E-2,(((107[&rate=5.571246837503308E-4]:2.433518542734E-1,109[&rate=5.571246837503308E-4]:2.625299364651E-1)[&rate=5.571246837503308E-4]:1.035037636601E-1,(104[&rate=5.571246837503308E-4]:2.474176173807E-1,114[&rate=5.571246837503308E-4]:1.871436447779E-1)[&rate=5.571246837503308E-4]:9.943800055275E-2)[&rate=5.571246837503308E-4]:3.11255832992E-2,108[&rate=5.571246837503308E-4]:3.752414752053E-1)[&rate=5.571246837503308E-4]:3.982650733819E-1)[&rate=5.571246837503308E-4]:1.067607636897E-1)[&rate=5.571246837503308E-4]:2.719303692984E-1,(((112[&rate=5.571246837503308E-4]:4.884608617968E-1,(9[&rate=5.571246837503308E-4]:4.656435017721E-1,(117[&rate=5.571246837503308E-4]:4.239611911518E-1,(4[&rate=5.571246837503308E-4]:2.413999655525E-1,30[&rate=5.571246837503308E-4]:4.140027052785E-1)[&rate=5.571246837503308E-4]:1.222872529965E-1)[&rate=5.571246837503308E-4]:5.264121472996E-2)[&rate=5.571246837503308E-4]:1.459818194265E-2)[&rate=5.571246837503308E-4]:2.280010718001E-1,(17[&rate=5.571246837503308E-4]:2.982594084643E-1,14[&rate=5.571246837503308E-4]:2.599032440806E-1)[&rate=5.571246837503308E-4]:4.565586895164E-1)[&rate=5.571246837503308E-4]:4.244539048988E-2,(113[&rate=5.571246837503308E-4]:6.379085473834E-1,(105[&rate=5.571246837503308E-4]:3.975530589788E-1,110[&rate=5.571246837503308E-4]:4.194708671979E-1)[&rate=5.571246837503308E-4]:2.129582281308E-1)[&rate=5.571246837503308E-4]:1.209987767034E-1)[&rate=5.571246837503308E-4]:4.179478917348E-1)[&rate=5.571246837503308E-4]:4.291800990643E-2,((144[&rate=5.571246837503308E-4]:1.497075989744E-1,(141[&rate=5.571246837503308E-4]:1.061586375051E-1,145[&rate=5.571246837503308E-4]:1.088983635327E-1)[&rate=5.571246837503308E-4]:4.628868749661E-2)[&rate=5.571246837503308E-4]:5.284951768891E-1,142[&rate=5.571246837503308E-4]:6.836822279184E-1)[&rate=5.571246837503308E-4]:7.086937375359E-1)[&rate=5.571246837503308E-4]:4.930447683605E-3)[&rate=5.571246837503308E-4]:2.443120697434E-1)[&rate=5.571246837503308E-4]:3.377203340675E-1)[&rate=5.571246837503308E-4]:6.764499313143E-1)[&rate=5.571246837503308E-4]:5.509177828663E-2,40[&rate=5.571246837503308E-4]:4.856615730352E-1)[&rate=5.571246837503308E-4]:2.26288943434E-2)[&rate=5.571246837503308E-4]:5.359510146033E-2)[&rate=5.571246837503308E-4]:3.987910981733E-1)[&rate=5.571246837503308E-4]:4.565848681959E-1)[&rate=5.571246837503308E-4]:1.578423324291E-1,((((67[&rate=5.571246837503308E-4]:2.929068878139E-1,(122[&rate=5.571246837503308E-4]:3.134234570969E-1,(123[&rate=5.571246837503308E-4]:2.863844160933E-1,124[&rate=5.571246837503308E-4]:2.836521756562E-1)[&rate=5.571246837503308E-4]:2.703904100363E-2)[&rate=5.571246837503308E-4]:4.807559810577E-1)[&rate=5.571246837503308E-4]:2.073277871667E-1,(126[&rate=5.571246837503308E-4]:1.549039550564E0,((119[&rate=5.571246837503308E-4]:1.104693517547E0,(120[&rate=5.571246837503308E-4]:8.664468505637E-1,(135[&rate=5.571246837503308E-4]:4.215496401001E-1,(138[&rate=5.571246837503308E-4]:3.901431135706E-1,136[&rate=5.571246837503308E-4]:2.586362642554E-1)[&rate=5.571246837503308E-4]:2.314065265295E-1)[&rate=5.571246837503308E-4]:1.928424159431E-1)[&rate=5.571246837503308E-4]:1.423562560243E-1)[&rate=5.571246837503308E-4]:1.111466541521E0,66[&rate=5.571246837503308E-4]:1.832833467391E-1)[&rate=5.571246837503308E-4]:1.185820141402E-1)[&rate=5.571246837503308E-4]:1.983693141014E-1)[&rate=5.571246837503308E-4]:3.668236412195E-1,34[&rate=5.571246837503308E-4]:4.044617570118E-3)[&rate=5.571246837503308E-4]:1.572322791262E-2,(((59[&rate=5.571246837503308E-4]:4.348778971085E-1,((56[&rate=5.571246837503308E-4]:2.352763980948E-1,55[&rate=5.571246837503308E-4]:2.352763980948E-1)[&rate=5.571246837503308E-4]:1.414212531181E-1,((37[&rate=5.571246837503308E-4]:4.040536471887E-1,57[&rate=5.571246837503308E-4]:3.685345215056E-1)[&rate=5.571246837503308E-4]:1.196269704153E-2,(54[&rate=5.571246837503308E-4]:3.227658949514E-1,58[&rate=5.571246837503308E-4]:3.801429441318E-1)[&rate=5.571246837503308E-4]:1.674771703839E-2)[&rate=5.571246837503308E-4]:7.129394414434E-3)[&rate=5.571246837503308E-4]:4.9983524584E-2)[&rate=5.571246837503308E-4]:2.562455202839E-1,68[&rate=5.571246837503308E-4]:6.419430895234E-1)[&rate=5.571246837503308E-4]:6.673500865529E-1,((((((73[&rate=5.571246837503308E-4]:3.654471044358E-1,(((82[&rate=5.571246837503308E-4]:1.63630030577E-1,79[&rate=5.571246837503308E-4]:1.554108524949E-1)[&rate=5.571246837503308E-4]:7.166934724991E-3,(72[&rate=5.571246837503308E-4]:4.75299611774E-2,78[&rate=5.571246837503308E-4]:6.944776939671E-2)[&rate=5.571246837503308E-4]:9.313001782321E-2)[&rate=5.571246837503308E-4]:1.146072290633E-1,(71[&rate=5.571246837503308E-4]:1.26566007384E-1,(80[&rate=5.571246837503308E-4]:7.913897892679E-2,81[&rate=5.571246837503308E-4]:7.913897892679E-2)[&rate=5.571246837503308E-4]:6.660511064889E-2)[&rate=5.571246837503308E-4]:1.232217486252E-1)[&rate=5.571246837503308E-4]:4.716619774179E-2)[&rate=5.571246837503308E-4]:8.851595073198E-2,77[&rate=5.571246837503308E-4]:4.484836031131E-1)[&rate=5.571246837503308E-4]:2.51941321512E-1,(75[&rate=5.571246837503308E-4]:4.666362818261E-1,((74[&rate=5.571246837503308E-4]:4.069678901557E-1,70[&rate=5.571246837503308E-4]:3.686117257723E-1)[&rate=5.571246837503308E-4]:4.79334990108E-3,76[&rate=5.571246837503308E-4]:4.117612400568E-1)[&rate=5.571246837503308E-4]:5.487504176926E-2)[&rate=5.571246837503308E-4]:2.392680948537E-1)[&rate=5.571246837503308E-4]:7.667232354048E-1,53[&rate=5.571246837503308E-4]:7.261645534724E-1)[&rate=5.571246837503308E-4]:5.676448092579E-2,((103[&rate=5.571246837503308E-4]:6.125563004472E-1,((12[&rate=5.571246837503308E-4]:2.923887257766E-1,5[&rate=5.571246837503308E-4]:2.540325613931E-1)[&rate=5.571246837503308E-4]:2.169798825042E-1,29[&rate=5.571246837503308E-4]:6.162179233493E-1)[&rate=5.571246837503308E-4]:2.292150894267E-1)[&rate=5.571246837503308E-4]:1.746881348293E0,(52[&rate=5.571246837503308E-4]:6.488878296146E-1,((133[&rate=5.571246837503308E-4]:4.764900987099E-1,137[&rate=5.571246837503308E-4]:5.175859891209E-1)[&rate=5.571246837503308E-4]:3.394625436922E-1,134[&rate=5.571246837503308E-4]:7.85815656101E-1)[&rate=5.571246837503308E-4]:6.068179628693E-1)[&rate=5.571246837503308E-4]:4.625608456493E-2)[&rate=5.571246837503308E-4]:9.598184153007E-2)[&rate=5.571246837503308E-4]:4.830345203166E-1,125[&rate=5.571246837503308E-4]:1.055581041054E0)[&rate=5.571246837503308E-4]:4.203788016894E-1)[&rate=5.571246837503308E-4]:1.212090058088E-1)[&rate=5.571246837503308E-4]:2.165086607991E-2)[&rate=5.571246837503308E-4]:3.555973018557E-3)[&rate=5.571246837503308E-4]:9.190146068357E-3);
tree STATE_78700000 [&joint=-21001.27976364783,lnP=-21001.27976364783] = [&R] (34[&rate=6.165467784587438E-4]:4.269852246936E-2,((((((((((64[&rate=6.165467784587438E-4]:2.005946394397E-1,60[&rate=6.165467784587438E-4]:4.990970793295E-2)[&rate=6.165467784587438E-4]:2.203017803425E-1,(65[&rate=6.165467784587438E-4]:2.544331573687E-1,62[&rate=6.165467784587438E-4]:4.462139792864E-1)[&rate=6.165467784587438E-4]:1.57783309068E-2)[&rate=6.165467784587438E-4]:6.69773758351E-1,(61[&rate=6.165467784587438E-4]:2.239281664338E-1,63[&rate=6.165467784587438E-4]:1.828322760227E-1)[&rate=6.165467784587438E-4]:9.078379021104E-1)[&rate=6.165467784587438E-4]:3.710014861283E-1,(((118[&rate=6.165467784587438E-4]:4.256017515764E-1,69[&rate=6.165467784587438E-4]:4.365606556861E-1)[&rate=6.165467784587438E-4]:5.403997290377E-2,((132[&rate=6.165467784587438E-4]:1.394865806707E-1,129[&rate=6.165467784587438E-4]:1.367468546433E-1)[&rate=6.165467784587438E-4]:9.657093360242E-2,(131[&rate=6.165467784587438E-4]:1.802670341868E-1,130[&rate=6.165467784587438E-4]:1.775273081594E-1)[&rate=6.165467784587438E-4]:5.579048008632E-2)[&rate=6.165467784587438E-4]:1.093376348645E-1)[&rate=6.165467784587438E-4]:1.003554904196E0,128[&rate=6.165467784587438E-4]:1.343470601279E0)[&rate=6.165467784587438E-4]:1.957092599594E-2)[&rate=6.165467784587438E-4]:4.450243876565E-1,(((((44[&rate=6.165467784587438E-4]:5.198544504473E-1,(50[&rate=6.165467784587438E-4]:2.764144874417E-1,49[&rate=6.165467784587438E-4]:2.764144874417E-1)[&rate=6.165467784587438E-4]:2.161175586341E-1)[&rate=6.165467784587438E-4]:7.350891669313E-4,51[&rate=6.165467784587438E-4]:4.98731616117E-1)[&rate=6.165467784587438E-4]:5.900293752668E-2,((41[&rate=6.165467784587438E-4]:3.454528717918E-1,(42[&rate=6.165467784587438E-4]:3.073968571525E-1,48[&rate=6.165467784587438E-4]:3.456482232727E-1)[&rate=6.165467784587438E-4]:4.352049551362E-2)[&rate=6.165467784587438E-4]:3.244780527983E-2,(43[&rate=6.165467784587438E-4]:2.03850367144E-1,46[&rate=6.165467784587438E-4]:2.03850367144E-1)[&rate=6.165467784587438E-4]:2.286951186707E-1)[&rate=6.165467784587438E-4]:1.525114722006E-1)[&rate=6.165467784587438E-4]:1.633570214755E-2,47[&rate=6.165467784587438E-4]:6.013926601628E-1)[&rate=6.165467784587438E-4]:2.147586552411E-1,45[&rate=6.165467784587438E-4]:8.079545940925E-1)[&rate=6.165467784587438E-4]:2.267151085478E-1)[&rate=6.165467784587438E-4]:9.753843457164E-2,(35[&rate=6.165467784587438E-4]:3.732357651795E-1,((121[&rate=6.165467784587438E-4]:2.118483866855E0,127[&rate=6.165467784587438E-4]:2.559579757266E0)[&rate=6.165467784587438E-4]:5.041718564207E-2,36[&rate=6.165467784587438E-4]:8.944899770285E-2)[&rate=6.165467784587438E-4]:3.303621099425E-1)[&rate=6.165467784587438E-4]:3.601461036082E-3)[&rate=6.165467784587438E-4]:2.748907967996E-1,(38[&rate=6.165467784587438E-4]:8.49609617156E-1,((39[&rate=6.165467784587438E-4]:5.854234022282E-1,(16[&rate=6.165467784587438E-4]:2.551518226644E0,(147[&rate=6.165467784587438E-4]:5.096438979214E-1,((101[&rate=6.165467784587438E-4]:1.15489463954E0,(((((88[&rate=6.165467784587438E-4]:5.861824251376E-2,89[&rate=6.165467784587438E-4]:7.231687265077E-2)[&rate=6.165467784587438E-4]:3.756706441648E-1,(((86[&rate=6.165467784587438E-4]:1.585054250397E-1,(83[&rate=6.165467784587438E-4]:3.94427920051E-2,85[&rate=6.165467784587438E-4]:3.94427920051E-2)[&rate=6.165467784587438E-4]:1.190626330346E-1)[&rate=6.165467784587438E-4]:2.398963363197E-2,(93[&rate=6.165467784587438E-4]:2.561654272474E-2,84[&rate=6.165467784587438E-4]:1.191791258773E-2)[&rate=6.165467784587438E-4]:1.705771460839E-1)[&rate=6.165467784587438E-4]:2.702225118629E-2,(87[&rate=6.165467784587438E-4]:1.986080544124E-1,(92[&rate=6.165467784587438E-4]:1.167401903909E-1,(91[&rate=6.165467784587438E-4]:2.483311328323E-2,90[&rate=6.165467784587438E-4]:2.483311328323E-2)[&rate=6.165467784587438E-4]:9.190707710771E-2)[&rate=6.165467784587438E-4]:9.55664941585E-2)[&rate=6.165467784587438E-4]:1.09092554455E-2)[&rate=6.165467784587438E-4]:2.247715768206E-1)[&rate=6.165467784587438E-4]:4.55291217297E-1,3[&rate=6.165467784587438E-4]:3.498540765784E-1)[&rate=6.165467784587438E-4]:5.243579109627E-1,((18[&rate=6.165467784587438E-4]:4.439034827309E-1,6[&rate=6.165467784587438E-4]:3.808897841008E-1)[&rate=6.165467784587438E-4]:6.279715291068E-2,(10[&rate=6.165467784587438E-4]:3.64846039849E-1,15[&rate=6.165467784587438E-4]:4.032022042325E-1)[&rate=6.165467784587438E-4]:9.52792533268E-2)[&rate=6.165467784587438E-4]:4.825798450501E-1)[&rate=6.165467784587438E-4]:2.763347373243E-1,(((((140[&rate=6.165467784587438E-4]:3.346435497555E-1,11[&rate=6.165467784587438E-4]:3.538216319472E-1)[&rate=6.165467784587438E-4]:1.919403174041E-1,(23[&rate=6.165467784587438E-4]:4.555608055248E-1,(25[&rate=6.165467784587438E-4]:3.92055415665E-1,20[&rate=6.165467784587438E-4]:3.728773334732E-1)[&rate=6.165467784587438E-4]:7.446429396949E-2)[&rate=6.165467784587438E-4]:1.751326506758E-1)[&rate=6.165467784587438E-4]:5.467099590217E-1,102[&rate=6.165467784587438E-4]:2.67184837156E-2)[&rate=6.165467784587438E-4]:5.607154037218E-2,(((145[&rate=6.165467784587438E-4]:4.329032154005E-2,144[&rate=6.165467784587438E-4]:3.781086948511E-2)[&rate=6.165467784587438E-4]:4.189036759123E-2,141[&rate=6.165467784587438E-4]:8.24409631037E-2)[&rate=6.165467784587438E-4]:2.438376231044E-1,142[&rate=6.165467784587438E-4]:3.290183122357E-1)[&rate=6.165467784587438E-4]:1.000347054318E0)[&rate=6.165467784587438E-4]:2.307371503995E-2,(((((148[&rate=6.165467784587438E-4]:2.53472541247E-1,143[&rate=6.165467784587438E-4]:2.507328152197E-1)[&rate=6.165467784587438E-4]:4.958449074478E-1,(116[&rate=6.165467784587438E-4]:6.00158841875E-1,(139[&rate=6.165467784587438E-4]:6.063611368293E-1,(106[&rate=6.165467784587438E-4]:3.896868562221E-1,111[&rate=6.165467784587438E-4]:4.061252123865E-1)[&rate=6.165467784587438E-4]:2.489345868943E-2)[&rate=6.165467784587438E-4]:2.458524995662E-1)[&rate=6.165467784587438E-4]:1.108024424361E-1)[&rate=6.165467784587438E-4]:1.731883853465E-1,(((109[&rate=6.165467784587438E-4]:5.484738781661E-1,((108[&rate=6.165467784587438E-4]:3.440781422377E-1,(104[&rate=6.165467784587438E-4]:1.638253282819E-1,114[&rate=6.165467784587438E-4]:1.035513556791E-1)[&rate=6.165467784587438E-4]:1.829925399832E-1)[&rate=6.165467784587438E-4]:1.196708537175E-2,107[&rate=6.165467784587438E-4]:3.587849536368E-1)[&rate=6.165467784587438E-4]:1.705108423376E-1)[&rate=6.165467784587438E-4]:2.028649574977E-1,(13[&rate=6.165467784587438E-4]:5.934033767097E-1,19[&rate=6.165467784587438E-4]:6.317595410934E-1)[&rate=6.165467784587438E-4]:1.606751849815E-1)[&rate=6.165467784587438E-4]:1.057322622612E-3,115[&rate=6.165467784587438E-4]:6.729441034919E-1)[&rate=6.165467784587438E-4]:2.112055661657E-1)[&rate=6.165467784587438E-4]:2.530488108754E-2,((17[&rate=6.165467784587438E-4]:3.827025180401E-1,14[&rate=6.165467784587438E-4]:3.443463536564E-1)[&rate=6.165467784587438E-4]:4.736484805501E-1,(((4[&rate=6.165467784587438E-4]:2.735924397401E-1,30[&rate=6.165467784587438E-4]:4.461951794662E-1)[&rate=6.165467784587438E-4]:4.155868735543E-1,(9[&rate=6.165467784587438E-4]:5.769307255659E-1,(117[&rate=6.165467784587438E-4]:4.180269052165E-1,112[&rate=6.165467784587438E-4]:4.152871791889E-1)[&rate=6.165467784587438E-4]:1.69862724459E-1)[&rate=6.165467784587438E-4]:1.615636562217E-1)[&rate=6.165467784587438E-4]:6.579970926202E-2,((105[&rate=6.165467784587438E-4]:4.253591478667E-1,110[&rate=6.165467784587438E-4]:4.472769560858E-1)[&rate=6.165467784587438E-4]:1.165752151559E-1,113[&rate=6.165467784587438E-4]:5.693316232964E-1)[&rate=6.165467784587438E-4]:2.431816458353E-1)[&rate=6.165467784587438E-4]:5.481565074829E-3)[&rate=6.165467784587438E-4]:1.736514973605E-1)[&rate=6.165467784587438E-4]:1.455353756517E-1,(24[&rate=6.165467784587438E-4]:8.502035468728E-1,(1[&rate=6.165467784587438E-4]:3.47740924791E-2,(28[&rate=6.165467784587438E-4]:5.154604128126E-1,21[&rate=6.165467784587438E-4]:4.908028785662E-1)[&rate=6.165467784587438E-4]:3.056150495294E-1)[&rate=6.165467784587438E-4]:3.460753658547E-2)[&rate=6.165467784587438E-4]:3.746493932228E-1)[&rate=6.165467784587438E-4]:4.265463464851E-2)[&rate=6.165467784587438E-4]:4.742271176508E-2)[&rate=6.165467784587438E-4]:1.007087640702E0)[&rate=6.165467784587438E-4]:2.696850567629E-1,(((95[&rate=6.165467784587438E-4]:2.915788074791E-1,(100[&rate=6.165467784587438E-4]:1.627029660704E-1,94[&rate=6.165467784587438E-4]:1.627029660704E-1)[&rate=6.165467784587438E-4]:4.417638785667E-2)[&rate=6.165467784587438E-4]:2.811017345829E-1,(96[&rate=6.165467784587438E-4]:3.907773078003E-1,99[&rate=6.165467784587438E-4]:4.262964334832E-1)[&rate=6.165467784587438E-4]:1.573130703273E-1)[&rate=6.165467784587438E-4]:3.305570214611E-3,98[&rate=6.165467784587438E-4]:5.650571505278E-1)[&rate=6.165467784587438E-4]:1.477368732799E-2)[&rate=6.165467784587438E-4]:8.513114315924E-4)[&rate=6.165467784587438E-4]:1.37584517857E-2)[&rate=6.165467784587438E-4]:1.193981017014E-1)[&rate=6.165467784587438E-4]:2.018197900613E-2,((146[&rate=6.165467784587438E-4]:5.75767546644E-1,40[&rate=6.165467784587438E-4]:4.555489674091E-1)[&rate=6.165467784587438E-4]:1.414368426023E-4,(97[&rate=6.165467784587438E-4]:2.315890678633E-1,(((((7[&rate=6.165467784587438E-4]:3.104884757936E-1,8[&rate=6.165467784587438E-4]:3.104884757936E-1)[&rate=6.165467784587438E-4]:2.187046303252E-1,26[&rate=6.165467784587438E-4]:6.360424211873E-1)[&rate=6.165467784587438E-4]:1.791741184609E-1,31[&rate=6.165467784587438E-4]:8.590521560866E-1)[&rate=6.165467784587438E-4]:2.521173250257E-2,(22[&rate=6.165467784587438E-4]:1.493372540586E-1,27[&rate=6.165467784587438E-4]:1.657756102229E-1)[&rate=6.165467784587438E-4]:6.801321139826E-1)[&rate=6.165467784587438E-4]:4.895349228797E-2,2[&rate=6.165467784587438E-4]:7.058201206031E-1)[&rate=6.165467784587438E-4]:1.553533001456E0)[&rate=6.165467784587438E-4]:1.530630850222E-1)[&rate=6.165467784587438E-4]:1.499149769827E-1)[&rate=6.165467784587438E-4]:3.123102468507E-1)[&rate=6.165467784587438E-4]:4.044838523746E-1)[&rate=6.165467784587438E-4]:1.325592840652E-1,(((59[&rate=6.165467784587438E-4]:7.242718748619E-1,(((57[&rate=6.165467784587438E-4]:2.779427556143E-1,54[&rate=6.165467784587438E-4]:2.36959149057E-1)[&rate=6.165467784587438E-4]:3.835392551493E-3,(37[&rate=6.165467784587438E-4]:1.489829322542E-1,58[&rate=6.165467784587438E-4]:1.298572491941E-1)[&rate=6.165467784587438E-4]:1.683143415947E-1)[&rate=6.165467784587438E-4]:5.05442085199E-2,(56[&rate=6.165467784587438E-4]:2.575663470763E-1,55[&rate=6.165467784587438E-4]:2.575663470763E-1)[&rate=6.165467784587438E-4]:6.382704786063E-2)[&rate=6.165467784587438E-4]:3.946817586134E-1)[&rate=6.165467784587438E-4]:2.099123434958E-1,68[&rate=6.165467784587438E-4]:8.850038904887E-1)[&rate=6.165467784587438E-4]:1.44996792269E-1,(((((((((71[&rate=6.165467784587438E-4]:6.643069803809E-2,82[&rate=6.165467784587438E-4]:1.020471363942E-1)[&rate=6.165467784587438E-4]:1.189054176158E-1,((72[&rate=6.165467784587438E-4]:4.1960780913E-2,78[&rate=6.165467784587438E-4]:6.387858913232E-2)[&rate=6.165467784587438E-4]:1.098656682345E-1,79[&rate=6.165467784587438E-4]:1.737442573669E-1)[&rate=6.165467784587438E-4]:3.898911856103E-2)[&rate=6.165467784587438E-4]:8.432780431523E-2,(73[&rate=6.165467784587438E-4]:2.269110628159E-1,77[&rate=6.165467784587438E-4]:2.214316107612E-1)[&rate=6.165467784587438E-4]:1.11246007838E-1)[&rate=6.165467784587438E-4]:4.178592276089E-2,(80[&rate=6.165467784587438E-4]:3.315955805837E-2,81[&rate=6.165467784587438E-4]:3.315955805837E-2)[&rate=6.165467784587438E-4]:2.974683668633E-1)[&rate=6.165467784587438E-4]:1.536785606739E-1,(75[&rate=6.165467784587438E-4]:4.491637125629E-1,(70[&rate=6.165467784587438E-4]:3.979991165067E-1,(76[&rate=6.165467784587438E-4]:3.67944030297E-1,74[&rate=6.165467784587438E-4]:3.67944030297E-1)[&rate=6.165467784587438E-4]:6.84112505931E-2)[&rate=6.165467784587438E-4]:1.280843167281E-2)[&rate=6.165467784587438E-4]:8.445784152583E-2)[&rate=6.165467784587438E-4]:6.043597565241E-1,((103[&rate=6.165467784587438E-4]:1.007037840139E0,((12[&rate=6.165467784587438E-4]:3.215770618237E-1,5[&rate=6.165467784587438E-4]:2.832208974403E-1)[&rate=6.165467784587438E-4]:6.088156381106E-1,29[&rate=6.165467784587438E-4]:1.037242015003E0)[&rate=6.165467784587438E-4]:2.02672537465E-1)[&rate=6.165467784587438E-4]:1.027804400684E0,52[&rate=6.165467784587438E-4]:3.705485062624E-1)[&rate=6.165467784587438E-4]:2.91664670498E-2)[&rate=6.165467784587438E-4]:3.088249701975E-2,((137[&rate=6.165467784587438E-4]:2.885995905106E-1,133[&rate=6.165467784587438E-4]:2.475037000996E-1)[&rate=6.165467784587438E-4]:1.245684935228E-1,134[&rate=6.165467784587438E-4]:3.419352073213E-1)[&rate=6.165467784587438E-4]:8.324080523664E-1)[&rate=6.165467784587438E-4]:4.105516664417E-2,53[&rate=6.165467784587438E-4]:4.634559156647E-1)[&rate=6.165467784587438E-4]:2.804406170613E-1,125[&rate=6.165467784587438E-4]:5.335140190649E-1)[&rate=6.165467784587438E-4]:6.631533303596E-1)[&rate=6.165467784587438E-4]:3.02007262095E-1)[&rate=6.165467784587438E-4]:5.942051359705E-3,((66[&rate=6.165467784587438E-4]:1.929609731359E-1,(((120[&rate=6.165467784587438E-4]:7.651938595364E-1,119[&rate=6.165467784587438E-4]:8.610842704953E-1)[&rate=6.165467784587438E-4]:4.979761258467E-2,(135[&rate=6.165467784587438E-4]:3.754353556381E-1,(138[&rate=6.165467784587438E-4]:2.768776596458E-1,136[&rate=6.165467784587438E-4]:1.453708103306E-1)[&rate=6.165467784587438E-4]:2.985576959924E-1)[&rate=6.165467784587438E-4]:1.875013219624E-1)[&rate=6.165467784587438E-4]:7.742733434761E-1,126[&rate=6.165467784587438E-4]:8.994527039123E-1)[&rate=6.165467784587438E-4]:5.406824589086E-1)[&rate=6.165467784587438E-4]:6.488239014224E-2,(67[&rate=6.165467784587438E-4]:1.194438653256E-1,(122[&rate=6.165467784587438E-4]:4.116937041143E-1,(124[&rate=6.165467784587438E-4]:1.906876284192E-1,123[&rate=6.165467784587438E-4]:1.934198688563E-1)[&rate=6.165467784587438E-4]:2.182738352579E-1)[&rate=6.165467784587438E-4]:2.09022711552E-1)[&rate=6.165467784587438E-4]:1.383994979526E-1)[&rate=6.165467784587438E-4]:5.323859951619E-1)[&rate=6.165467784587438E-4]:1.126827615898E-1,(33[&rate=6.165467784587438E-4]:2.027943735211E-2,32[&rate=6.165467784587438E-4]:1.47999852974E-2)[&rate=6.165467784587438E-4]:3.180627883291E-3)[&rate=6.165467784587438E-4]:2.800101069584E-3);
tree STATE_78710000 [&joint=-20946.4995189097,lnP=-20946.4995189097] = [&R] (33[&rate=5.96204816083165E-4]:2.164734378096E-2,(32[&rate=5.96204816083165E-4]:4.452255421139E-3,(((((126[&rate=5.96204816083165E-4]:1.049918885222E0,((135[&rate=5.96204816083165E-4]:5.284353676644E-1,(138[&rate=5.96204816083165E-4]:1.911916214015E-1,136[&rate=5.96204816083165E-4]:5.968477208626E-2)[&rate=5.96204816083165E-4]:5.37243746263E-1)[&rate=5.96204816083165E-4]:3.404100540739E-1,(120[&rate=5.96204816083165E-4]:6.306482614064E-1,119[&rate=5.96204816083165E-4]:7.265386723653E-1)[&rate=5.96204816083165E-4]:4.902519548524E-1)[&rate=5.96204816083165E-4]:6.188307806484E-1)[&rate=5.96204816083165E-4]:7.389473599749E-1,66[&rate=5.96204816083165E-4]:5.416920555123E-1)[&rate=5.96204816083165E-4]:6.660666574723E-2,(67[&rate=5.96204816083165E-4]:5.768272814342E-1,(122[&rate=5.96204816083165E-4]:2.977996368385E-1,(123[&rate=5.96204816083165E-4]:2.023849377287E-1,124[&rate=5.96204816083165E-4]:1.996526972915E-1)[&rate=5.96204816083165E-4]:9.541469910981E-2)[&rate=5.96204816083165E-4]:7.803001949364E-1)[&rate=5.96204816083165E-4]:3.147143982532E-2)[&rate=5.96204816083165E-4]:1.460074810741E-1,((((57[&rate=5.96204816083165E-4]:4.638416302312E-1,(37[&rate=5.96204816083165E-4]:4.169655017631E-1,(((56[&rate=5.96204816083165E-4]:1.663835247789E-1,55[&rate=5.96204816083165E-4]:1.663835247789E-1)[&rate=5.96204816083165E-4]:9.794041661486E-2,54[&rate=5.96204816083165E-4]:2.342692965851E-1)[&rate=5.96204816083165E-4]:4.481951731486E-2,(59[&rate=5.96204816083165E-4]:2.346562075974E-1,58[&rate=5.96204816083165E-4]:2.537818906575E-1)[&rate=5.96204816083165E-4]:8.268397242282E-2)[&rate=5.96204816083165E-4]:6.137395562264E-2)[&rate=5.96204816083165E-4]:8.239525415123E-2)[&rate=5.96204816083165E-4]:2.775742509627E-1,68[&rate=5.96204816083165E-4]:6.895033128879E-1)[&rate=5.96204816083165E-4]:3.786405137493E-1,((((((103[&rate=5.96204816083165E-4]:7.124981683859E-1,((12[&rate=5.96204816083165E-4]:3.637835048608E-1,5[&rate=5.96204816083165E-4]:3.254273404773E-1)[&rate=5.96204816083165E-4]:1.205661271922E-1,29[&rate=5.96204816083165E-4]:5.911989471215E-1)[&rate=5.96204816083165E-4]:3.541759335932E-1)[&rate=5.96204816083165E-4]:1.092057888339E0,52[&rate=5.96204816083165E-4]:1.402623221644E-1)[&rate=5.96204816083165E-4]:4.685758779909E-1,(134[&rate=5.96204816083165E-4]:4.08300692241E-1,(137[&rate=5.96204816083165E-4]:4.099218909669E-1,133[&rate=5.96204816083165E-4]:3.688260005559E-1)[&rate=5.96204816083165E-4]:6.961167798632E-2)[&rate=5.96204816083165E-4]:9.442832972699E-1)[&rate=5.96204816083165E-4]:3.06994630097E-2,((((77[&rate=5.96204816083165E-4]:4.39212880905E-1,((72[&rate=5.96204816083165E-4]:6.930033270267E-2,78[&rate=5.96204816083165E-4]:9.121814092198E-2)[&rate=5.96204816083165E-4]:2.068139934576E-1,(82[&rate=5.96204816083165E-4]:1.04639492007E-1,(71[&rate=5.96204816083165E-4]:3.062981385201E-2,79[&rate=5.96204816083165E-4]:5.802707412604E-2)[&rate=5.96204816083165E-4]:3.839323979885E-2)[&rate=5.96204816083165E-4]:2.016118204547E-1)[&rate=5.96204816083165E-4]:1.055643081693E-1)[&rate=5.96204816083165E-4]:5.52473049207E-2,73[&rate=5.96204816083165E-4]:4.999396378804E-1)[&rate=5.96204816083165E-4]:9.873445144454E-3,(80[&rate=5.96204816083165E-4]:7.898764209734E-2,81[&rate=5.96204816083165E-4]:7.898764209734E-2)[&rate=5.96204816083165E-4]:3.815103724344E-1)[&rate=5.96204816083165E-4]:2.428297869985E-1,(75[&rate=5.96204816083165E-4]:4.685603559842E-1,((76[&rate=5.96204816083165E-4]:4.058670046138E-1,70[&rate=5.96204816083165E-4]:3.675108402304E-1)[&rate=5.96204816083165E-4]:2.999983473534E-2,74[&rate=5.96204816083165E-4]:4.358668393492E-1)[&rate=5.96204816083165E-4]:3.269351663507E-2)[&rate=5.96204816083165E-4]:2.840825140391E-1)[&rate=5.96204816083165E-4]:6.251611304424E-1)[&rate=5.96204816083165E-4]:9.120686388796E-2,53[&rate=5.96204816083165E-4]:7.225478057416E-1)[&rate=5.96204816083165E-4]:3.370581264636E-1,125[&rate=5.96204816083165E-4]:8.492234185439E-1)[&rate=5.96204816083165E-4]:3.8558707476E-1)[&rate=5.96204816083165E-4]:2.231675021286E-1,((((121[&rate=5.96204816083165E-4]:2.015890613768E0,127[&rate=5.96204816083165E-4]:2.456986504179E0)[&rate=5.96204816083165E-4]:2.59697034462E-1,35[&rate=5.96204816083165E-4]:1.495602509699E-1)[&rate=5.96204816083165E-4]:2.255131130474E-1,((((((((131[&rate=5.96204816083165E-4]:2.600368625291E-1,130[&rate=5.96204816083165E-4]:2.572971365018E-1)[&rate=5.96204816083165E-4]:3.298853434043E-2,(129[&rate=5.96204816083165E-4]:2.016443202705E-1,132[&rate=5.96204816083165E-4]:2.043840462978E-1)[&rate=5.96204816083165E-4]:8.86413505717E-2)[&rate=5.96204816083165E-4]:4.490116674679E-1,69[&rate=5.96204816083165E-4]:8.872425437897E-1)[&rate=5.96204816083165E-4]:4.0780476335E-2,118[&rate=5.96204816083165E-4]:9.17064116015E-1)[&rate=5.96204816083165E-4]:5.419680224578E-1,128[&rate=5.96204816083165E-4]:1.319306111076E0)[&rate=5.96204816083165E-4]:1.027181096756E-2,((((60[&rate=5.96204816083165E-4]:2.644403184571E-1,65[&rate=5.96204816083165E-4]:2.644403184571E-1)[&rate=5.96204816083165E-4]:1.88354871661E-2,64[&rate=5.96204816083165E-4]:4.339607371299E-1)[&rate=5.96204816083165E-4]:4.440018640523E-2,62[&rate=5.96204816083165E-4]:5.194568139462E-1)[&rate=5.96204816083165E-4]:3.580295699856E-1,(61[&rate=5.96204816083165E-4]:1.018282404756E-1,63[&rate=5.96204816083165E-4]:6.073235006452E-2)[&rate=5.96204816083165E-4]:7.756581434562E-1)[&rate=5.96204816083165E-4]:5.918175655086E-1)[&rate=5.96204816083165E-4]:3.615409949471E-1,((((50[&rate=5.96204816083165E-4]:5.108154244308E-1,49[&rate=5.96204816083165E-4]:5.108154244308E-1)[&rate=5.96204816083165E-4]:8.26537296954E-2,(((41[&rate=5.96204816083165E-4]:3.910288324857E-1,42[&rate=5.96204816083165E-4]:3.964933133599E-1)[&rate=5.96204816083165E-4]:1.00293927021E-2,48[&rate=5.96204816083165E-4]:4.447740721823E-1)[&rate=5.96204816083165E-4]:1.087145587095E-1,(43[&rate=5.96204816083165E-4]:4.777302928086E-1,46[&rate=5.96204816083165E-4]:4.777302928086E-1)[&rate=5.96204816083165E-4]:8.66872998316E-2)[&rate=5.96204816083165E-4]:6.183844673174E-2)[&rate=5.96204816083165E-4]:3.039345190043E-3,(51[&rate=5.96204816083165E-4]:5.649542708451E-1,(47[&rate=5.96204816083165E-4]:3.307127359607E-1,44[&rate=5.96204816083165E-4]:3.252482550864E-1)[&rate=5.96204816083165E-4]:2.615639392559E-1)[&rate=5.96204816083165E-4]:3.701870934543E-2)[&rate=5.96204816083165E-4]:5.106389213966E-2,45[&rate=5.96204816083165E-4]:6.721625553903E-1)[&rate=5.96204816083165E-4]:2.455601493086E-1)[&rate=5.96204816083165E-4]:2.021466188194E-1,36[&rate=5.96204816083165E-4]:4.110737549877E-1)[&rate=5.96204816083165E-4]:1.057495149536E-2)[&rate=5.96204816083165E-4]:2.49791300077E-1,(38[&rate=5.96204816083165E-4]:7.799305736738E-1,((((((((31[&rate=5.96204816083165E-4]:5.43687601958E-1,2[&rate=5.96204816083165E-4]:3.162903416839E-1)[&rate=5.96204816083165E-4]:2.717986845778E-1,(7[&rate=5.96204816083165E-4]:2.306275633301E-1,8[&rate=5.96204816083165E-4]:2.306275633301E-1)[&rate=5.96204816083165E-4]:4.341737916988E-1)[&rate=5.96204816083165E-4]:8.916216508712E-2,(22[&rate=5.96204816083165E-4]:4.300576772112E-1,27[&rate=5.96204816083165E-4]:4.464960333755E-1)[&rate=5.96204816083165E-4]:4.197962538637E-1)[&rate=5.96204816083165E-4]:1.711566286173E-1,26[&rate=5.96204816083165E-4]:1.031969463802E0)[&rate=5.96204816083165E-4]:1.548254103651E0,147[&rate=5.96204816083165E-4]:4.97313169968E-1)[&rate=5.96204816083165E-4]:1.235958207488E-1,146[&rate=5.96204816083165E-4]:6.837505207713E-1)[&rate=5.96204816083165E-4]:1.079595480739E-2,(((95[&rate=5.96204816083165E-4]:5.787528011704E-1,(100[&rate=5.96204816083165E-4]:3.169371134838E-1,94[&rate=5.96204816083165E-4]:3.169371134838E-1)[&rate=5.96204816083165E-4]:1.771162341346E-1)[&rate=5.96204816083165E-4]:9.054405014335E-2,((96[&rate=5.96204816083165E-4]:5.505680169255E-1,99[&rate=5.96204816083165E-4]:5.860871426083E-1)[&rate=5.96204816083165E-4]:8.209722666931E-2,98[&rate=5.96204816083165E-4]:6.463264457804E-1)[&rate=5.96204816083165E-4]:1.204144378462E-2)[&rate=5.96204816083165E-4]:3.299270901467E-2,40[&rate=5.96204816083165E-4]:5.629452980334E-1)[&rate=5.96204816083165E-4]:1.138259831037E-2)[&rate=5.96204816083165E-4]:1.423615944344E-2,(16[&rate=5.96204816083165E-4]:2.574280661793E0,((101[&rate=5.96204816083165E-4]:8.211706970173E-1,(((18[&rate=5.96204816083165E-4]:7.547881174971E-1,((10[&rate=5.96204816083165E-4]:4.875269362684E-1,15[&rate=5.96204816083165E-4]:5.258831006518E-1)[&rate=5.96204816083165E-4]:1.321016418599E-1,6[&rate=5.96204816083165E-4]:6.031902219639E-1)[&rate=5.96204816083165E-4]:8.858419690307E-2)[&rate=5.96204816083165E-4]:1.653910510467E-1,(((88[&rate=5.96204816083165E-4]:1.407786991412E-1,89[&rate=5.96204816083165E-4]:1.544773292783E-1)[&rate=5.96204816083165E-4]:2.676780000471E-1,((87[&rate=5.96204816083165E-4]:2.129356062252E-1,(92[&rate=5.96204816083165E-4]:1.284622463962E-1,(91[&rate=5.96204816083165E-4]:4.857191951868E-2,90[&rate=5.96204816083165E-4]:4.857191951868E-2)[&rate=5.96204816083165E-4]:7.989032687751E-2)[&rate=5.96204816083165E-4]:9.817198996606E-2)[&rate=5.96204816083165E-4]:1.803924120374E-2,((86[&rate=5.96204816083165E-4]:1.806967462441E-2,93[&rate=5.96204816083165E-4]:3.176830476142E-2)[&rate=5.96204816083165E-4]:1.131537231534E-1,((85[&rate=5.96204816083165E-4]:7.561426581025E-2,83[&rate=5.96204816083165E-4]:7.561426581025E-2)[&rate=5.96204816083165E-4]:3.634200459807E-3,84[&rate=5.96204816083165E-4]:7.924846627005E-2)[&rate=5.96204816083165E-4]:5.19749315078E-2)[&rate=5.96204816083165E-4]:9.975144965112E-2)[&rate=5.96204816083165E-4]:1.774818517594E-1)[&rate=5.96204816083165E-4]:7.686419134798E-1,3[&rate=5.96204816083165E-4]:6.37372585271E-1)[&rate=5.96204816083165E-4]:1.677380901222E-1)[&rate=5.96204816083165E-4]:7.04800858944E-1,(((((140[&rate=5.96204816083165E-4]:4.511420964072E-1,11[&rate=5.96204816083165E-4]:4.703201785989E-1)[&rate=5.96204816083165E-4]:1.751848174453E-1,(23[&rate=5.96204816083165E-4]:6.470569048481E-1,(25[&rate=5.96204816083165E-4]:4.09272616517E-1,20[&rate=5.96204816083165E-4]:3.900945343253E-1)[&rate=5.96204816083165E-4]:2.487431924408E-1)[&rate=5.96204816083165E-4]:8.337959804536E-2)[&rate=5.96204816083165E-4]:7.71985643724E-1,102[&rate=5.96204816083165E-4]:3.517372151108E-1)[&rate=5.96204816083165E-4]:1.615741235731E-2,(24[&rate=5.96204816083165E-4]:8.974956007853E-1,(1[&rate=5.96204816083165E-4]:6.081673350909E-2,(28[&rate=5.96204816083165E-4]:7.431782444404E-1,21[&rate=5.96204816083165E-4]:7.18520710194E-1)[&rate=5.96204816083165E-4]:1.039398589316E-1)[&rate=5.96204816083165E-4]:5.585694946796E-2)[&rate=5.96204816083165E-4]:6.320428622992E-1)[&rate=5.96204816083165E-4]:2.597905424783E-2,(((141[&rate=5.96204816083165E-4]:3.848341507864E-1,(144[&rate=5.96204816083165E-4]:3.252276732291E-1,145[&rate=5.96204816083165E-4]:3.307071252841E-1)[&rate=5.96204816083165E-4]:5.686675152997E-2)[&rate=5.96204816083165E-4]:5.243609866348E-1,142[&rate=5.96204816083165E-4]:9.119348634488E-1)[&rate=5.96204816083165E-4]:7.246524298307E-1,((((148[&rate=5.96204816083165E-4]:2.42401098704E-1,143[&rate=5.96204816083165E-4]:2.396613726766E-1)[&rate=5.96204816083165E-4]:4.262537705581E-1,(116[&rate=5.96204816083165E-4]:4.219187670121E-1,(139[&rate=5.96204816083165E-4]:3.373216451229E-1,(106[&rate=5.96204816083165E-4]:4.913184700088E-4,111[&rate=5.96204816083165E-4]:1.692967463438E-2)[&rate=5.96204816083165E-4]:1.450495047352E-1)[&rate=5.96204816083165E-4]:3.366519164097E-1)[&rate=5.96204816083165E-4]:2.083799378663E-1)[&rate=5.96204816083165E-4]:1.785418731753E-1,((115[&rate=5.96204816083165E-4]:6.313436250786E-1,(13[&rate=5.96204816083165E-4]:5.449137364176E-1,19[&rate=5.96204816083165E-4]:5.832699008013E-1)[&rate=5.96204816083165E-4]:1.686216694829E-1)[&rate=5.96204816083165E-4]:2.58822735979E-2,((107[&rate=5.96204816083165E-4]:4.876401970935E-1,109[&rate=5.96204816083165E-4]:5.068182792852E-1)[&rate=5.96204816083165E-4]:5.051383788225E-2,(108[&rate=5.96204816083165E-4]:4.704898282557E-1,(104[&rate=5.96204816083165E-4]:1.181891086584E-1,114[&rate=5.96204816083165E-4]:5.791513605564E-2)[&rate=5.96204816083165E-4]:3.550404456247E-1)[&rate=5.96204816083165E-4]:6.492448069263E-2)[&rate=5.96204816083165E-4]:1.793458363036E-1)[&rate=5.96204816083165E-4]:1.516146793772E-1)[&rate=5.96204816083165E-4]:1.304541626926E-1,(((9[&rate=5.96204816083165E-4]:5.027061491623E-1,((117[&rate=5.96204816083165E-4]:3.060253607764E-1,112[&rate=5.96204816083165E-4]:3.032856347488E-1)[&rate=5.96204816083165E-4]:1.526701964249E-1,(4[&rate=5.96204816083165E-4]:9.141309256502E-2,30[&rate=5.96204816083165E-4]:2.64015832291E-1)[&rate=5.96204816083165E-4]:3.070084920336E-1)[&rate=5.96204816083165E-4]:5.49694960706E-2)[&rate=5.96204816083165E-4]:1.983959845095E-1,(17[&rate=5.96204816083165E-4]:5.286960217268E-1,14[&rate=5.96204816083165E-4]:4.903398573431E-1)[&rate=5.96204816083165E-4]:2.189814544107E-1)[&rate=5.96204816083165E-4]:1.837335272411E-2,(110[&rate=5.96204816083165E-4]:6.538376332687E-1,(105[&rate=5.96204816083165E-4]:5.380699033036E-1,113[&rate=5.96204816083165E-4]:5.654671635774E-1)[&rate=5.96204816083165E-4]:9.384992174604E-2)[&rate=5.96204816083165E-4]:6.837757915449E-2)[&rate=5.96204816083165E-4]:2.937918570903E-1)[&rate=5.96204816083165E-4]:4.424980319851E-1)[&rate=5.96204816083165E-4]:3.861730902174E-3)[&rate=5.96204816083165E-4]:1.187775786486E-1)[&rate=5.96204816083165E-4]:3.139988887077E-1)[&rate=5.96204816083165E-4]:5.600701132512E-1,(39[&rate=5.96204816083165E-4]:3.233789170481E-1,97[&rate=5.96204816083165E-4]:2.52340665682E-1)[&rate=5.96204816083165E-4]:8.469773422655E-2)[&rate=5.96204816083165E-4]:8.071108440067E-2)[&rate=5.96204816083165E-4]:9.977632011184E-2)[&rate=5.96204816083165E-4]:2.596725288156E-1)[&rate=5.96204816083165E-4]:4.47299536936E-1)[&rate=5.96204816083165E-4]:1.187260268991E-1)[&rate=5.96204816083165E-4]:1.071551134018E-2)[&rate=5.96204816083165E-4]:1.305537058554E-1,34[&rate=5.96204816083165E-4]:2.184620955892E-2)[&rate=5.96204816083165E-4]:4.523854081306E-3)[&rate=5.96204816083165E-4]:1.171563630511E-2);
tree STATE_78720000 [&joint=-20966.9207318857,lnP=-20966.9207318857] = [&R] ((((126[&rate=5.641891845603387E-4]:1.198655285197E0,((135[&rate=5.641891845603387E-4]:5.276541785245E-1,(138[&rate=5.641891845603387E-4]:3.462570774703E-1,136[&rate=5.641891845603387E-4]:2.147502281551E-1)[&rate=5.641891845603387E-4]:3.813971010543E-1)[&rate=5.641891845603387E-4]:3.102224839895E-1,(119[&rate=5.641891845603387E-4]:1.064681143375E0,120[&rate=5.641891845603387E-4]:9.687907324163E-1)[&rate=5.641891845603387E-4]:1.211407246183E-1)[&rate=5.641891845603387E-4]:7.985359398474E-1)[&rate=5.641891845603387E-4]:6.744497312758E-1,(66[&rate=5.641891845603387E-4]:6.126675065306E-1,(67[&rate=5.641891845603387E-4]:4.671006195902E-1,((123[&rate=5.641891845603387E-4]:4.390274655005E-3,124[&rate=5.641891845603387E-4]:1.658034217879E-3)[&rate=5.641891845603387E-4]:3.6222590274E-1,122[&rate=5.641891845603387E-4]:3.66616177395E-1)[&rate=5.641891845603387E-4]:6.017569925359E-1)[&rate=5.641891845603387E-4]:1.455668869404E-1)[&rate=5.641891845603387E-4]:1.326332025737E-2)[&rate=5.641891845603387E-4]:2.058777062883E-1,((((59[&rate=5.641891845603387E-4]:4.298881889681E-1,(58[&rate=5.641891845603387E-4]:3.967459129596E-1,(((56[&rate=5.641891845603387E-4]:2.388238298711E-1,55[&rate=5.641891845603387E-4]:2.388238298711E-1)[&rate=5.641891845603387E-4]:1.036891769291E-1,(54[&rate=5.641891845603387E-4]:6.895805621502E-2,37[&rate=5.641891845603387E-4]:1.454607884555E-1)[&rate=5.641891845603387E-4]:2.435003057765E-1)[&rate=5.641891845603387E-4]:9.469924873641E-3,57[&rate=5.641891845603387E-4]:3.629118934225E-1)[&rate=5.641891845603387E-4]:1.744057691412E-2)[&rate=5.641891845603387E-4]:5.226795906859E-2)[&rate=5.641891845603387E-4]:9.653529071913E-2,68[&rate=5.641891845603387E-4]:4.772431518183E-1)[&rate=5.641891845603387E-4]:4.428853534524E-1,((((53[&rate=5.641891845603387E-4]:6.550156319561E-1,(137[&rate=5.641891845603387E-4]:8.059963313285E-1,(134[&rate=5.641891845603387E-4]:3.57103104584E-1,133[&rate=5.641891845603387E-4]:3.872400908852E-1)[&rate=5.641891845603387E-4]:3.776603500323E-1)[&rate=5.641891845603387E-4]:6.721946880069E-1)[&rate=5.641891845603387E-4]:3.069278222725E-2,(((((77[&rate=5.641891845603387E-4]:4.990484404937E-1,71[&rate=5.641891845603387E-4]:4.360347418636E-1)[&rate=5.641891845603387E-4]:1.50660599195E-2,73[&rate=5.641891845603387E-4]:5.195939524679E-1)[&rate=5.641891845603387E-4]:7.063243086133E-2,(80[&rate=5.641891845603387E-4]:9.418049810707E-2,81[&rate=5.641891845603387E-4]:9.418049810707E-2)[&rate=5.641891845603387E-4]:4.46730816729E-1)[&rate=5.641891845603387E-4]:1.098130438559E-2,(82[&rate=5.641891845603387E-4]:4.832170830477E-1,((72[&rate=5.641891845603387E-4]:1.173120422551E-1,78[&rate=5.641891845603387E-4]:1.392298504744E-1)[&rate=5.641891845603387E-4]:1.545481879775E-1,79[&rate=5.641891845603387E-4]:2.937780384519E-1)[&rate=5.641891845603387E-4]:1.812198665138E-1)[&rate=5.641891845603387E-4]:8.511389233834E-2)[&rate=5.641891845603387E-4]:1.194689327199E-1,(75[&rate=5.641891845603387E-4]:6.988522470176E-1,((76[&rate=5.641891845603387E-4]:3.945471369023E-1,74[&rate=5.641891845603387E-4]:3.945471369023E-1)[&rate=5.641891845603387E-4]:2.169291463526E-1,70[&rate=5.641891845603387E-4]:5.731201188714E-1)[&rate=5.641891845603387E-4]:8.737596376266E-2)[&rate=5.641891845603387E-4]:2.182437341721E-2)[&rate=5.641891845603387E-4]:7.114948523607E-1)[&rate=5.641891845603387E-4]:3.555372810458E-3,(52[&rate=5.641891845603387E-4]:5.876052707342E-1,(103[&rate=5.641891845603387E-4]:4.440323104605E-1,((12[&rate=5.641891845603387E-4]:1.95367137361E-1,5[&rate=5.641891845603387E-4]:1.570109729775E-1)[&rate=5.641891845603387E-4]:1.040722637072E-1,29[&rate=5.641891845603387E-4]:4.062887161367E-1)[&rate=5.641891845603387E-4]:2.706203066526E-1)[&rate=5.641891845603387E-4]:1.807866694835E0)[&rate=5.641891845603387E-4]:1.09855237571E-1)[&rate=5.641891845603387E-4]:1.109619931728E-1,125[&rate=5.641891845603387E-4]:5.898432665054E-1)[&rate=5.641891845603387E-4]:4.96951905432E-1)[&rate=5.641891845603387E-4]:2.41133853864E-1,((((127[&rate=5.641891845603387E-4]:2.602370699981E0,(((((118[&rate=5.641891845603387E-4]:7.312734131487E-1,69[&rate=5.641891845603387E-4]:7.422323172584E-1)[&rate=5.641891845603387E-4]:9.162234251712E-2,(((131[&rate=5.641891845603387E-4]:9.797191406376E-2,130[&rate=5.641891845603387E-4]:9.52321880364E-2)[&rate=5.641891845603387E-4]:1.123820879834E-1,132[&rate=5.641891845603387E-4]:2.103540020471E-1)[&rate=5.641891845603387E-4]:1.504495340112E-1,129[&rate=5.641891845603387E-4]:3.58063810031E-1)[&rate=5.641891845603387E-4]:3.278456442649E-1)[&rate=5.641891845603387E-4]:6.916098649809E-1,(((60[&rate=5.641891845603387E-4]:2.341708849499E-1,(62[&rate=5.641891845603387E-4]:1.857079536728E-1,64[&rate=5.641891845603387E-4]:1.446120632618E-1)[&rate=5.641891845603387E-4]:2.402437531948E-1)[&rate=5.641891845603387E-4]:4.364578825532E-3,65[&rate=5.641891845603387E-4]:2.385354637754E-1)[&rate=5.641891845603387E-4]:3.121889034224E-1,(61[&rate=5.641891845603387E-4]:1.562608349316E-1,63[&rate=5.641891845603387E-4]:1.151649445206E-1)[&rate=5.641891845603387E-4]:5.862443541839E-1)[&rate=5.641891845603387E-4]:7.720004315312E-1)[&rate=5.641891845603387E-4]:1.685696634684E-1,128[&rate=5.641891845603387E-4]:1.543349256718E0)[&rate=5.641891845603387E-4]:1.268064337774E-2,(((49[&rate=5.641891845603387E-4]:5.884382817067E-1,50[&rate=5.641891845603387E-4]:5.884382817067E-1)[&rate=5.641891845603387E-4]:2.653535980091E-2,((46[&rate=5.641891845603387E-4]:4.709928391848E-1,(43[&rate=5.641891845603387E-4]:4.387342672415E-1,(48[&rate=5.641891845603387E-4]:3.617155105461E-1,(41[&rate=5.641891845603387E-4]:1.72781474994E-1,42[&rate=5.641891845603387E-4]:1.782459558683E-1)[&rate=5.641891845603387E-4]:1.452181885576E-1)[&rate=5.641891845603387E-4]:6.608979494684E-2)[&rate=5.641891845603387E-4]:3.225857194337E-2)[&rate=5.641891845603387E-4]:1.764205534493E-1,((47[&rate=5.641891845603387E-4]:2.984332194122E-1,44[&rate=5.641891845603387E-4]:2.92968738538E-1)[&rate=5.641891845603387E-4]:1.857247651168E-2,51[&rate=5.641891845603387E-4]:2.896832915524E-1)[&rate=5.641891845603387E-4]:3.304076967102E-1)[&rate=5.641891845603387E-4]:3.471341192527E-4)[&rate=5.641891845603387E-4]:2.318820425718E-2,45[&rate=5.641891845603387E-4]:6.627520096992E-1)[&rate=5.641891845603387E-4]:1.198816781051E-1)[&rate=5.641891845603387E-4]:7.984635501835E-3)[&rate=5.641891845603387E-4]:5.902570866814E-2,35[&rate=5.641891845603387E-4]:9.427312097791E-2)[&rate=5.641891845603387E-4]:6.72508585279E-2,(121[&rate=5.641891845603387E-4]:2.144247429834E0,36[&rate=5.641891845603387E-4]:6.479537503966E-2)[&rate=5.641891845603387E-4]:1.433039469319E-1)[&rate=5.641891845603387E-4]:3.331027787272E-1,(38[&rate=5.641891845603387E-4]:5.902201370412E-1,(((((147[&rate=5.641891845603387E-4]:4.918005196776E-1,((26[&rate=5.641891845603387E-4]:7.154010575106E-1,(7[&rate=5.641891845603387E-4]:3.949915991785E-1,8[&rate=5.641891845603387E-4]:3.949915991785E-1)[&rate=5.641891845603387E-4]:2.135601432635E-1)[&rate=5.641891845603387E-4]:2.163258099716E-1,((2[&rate=5.641891845603387E-4]:6.817021815443E-1,(22[&rate=5.641891845603387E-4]:5.243350744667E-1,27[&rate=5.641891845603387E-4]:5.407734306311E-1)[&rate=5.641891845603387E-4]:3.299698468036E-1)[&rate=5.641891845603387E-4]:1.899380743944E-2,31[&rate=5.641891845603387E-4]:9.280932492578E-1)[&rate=5.641891845603387E-4]:4.746923466274E-2)[&rate=5.641891845603387E-4]:1.64298404968E0)[&rate=5.641891845603387E-4]:1.19668710665E-1,((101[&rate=5.641891845603387E-4]:1.250133929109E0,(((3[&rate=5.641891845603387E-4]:6.557218968489E-1,(87[&rate=5.641891845603387E-4]:2.379368502099E-1,(((92[&rate=5.641891845603387E-4]:1.70451171688E-1,(91[&rate=5.641891845603387E-4]:1.090313979902E-1,90[&rate=5.641891845603387E-4]:1.090313979902E-1)[&rate=5.641891845603387E-4]:6.141977369782E-2)[&rate=5.641891845603387E-4]:3.242084978263E-2,(93[&rate=5.641891845603387E-4]:1.902623429652E-1,((86[&rate=5.641891845603387E-4]:1.282537159208E-1,83[&rate=5.641891845603387E-4]:1.282537159208E-1)[&rate=5.641891845603387E-4]:3.230376780107E-2,(84[&rate=5.641891845603387E-4]:1.562173931134E-1,85[&rate=5.641891845603387E-4]:1.562173931134E-1)[&rate=5.641891845603387E-4]:4.340090608433E-3)[&rate=5.641891845603387E-4]:1.600622910638E-2)[&rate=5.641891845603387E-4]:1.260967850545E-2)[&rate=5.641891845603387E-4]:1.581853312053E-2,(88[&rate=5.641891845603387E-4]:1.779239781024E-1,89[&rate=5.641891845603387E-4]:1.916226082394E-1)[&rate=5.641891845603387E-4]:2.706794635179E-2)[&rate=5.641891845603387E-4]:3.294492575567E-2)[&rate=5.641891845603387E-4]:9.575110740362E-1)[&rate=5.641891845603387E-4]:1.610090828918E-1,(6[&rate=5.641891845603387E-4]:6.037719894975E-1,(18[&rate=5.641891845603387E-4]:6.026305583329E-1,(10[&rate=5.641891845603387E-4]:4.059176673843E-1,15[&rate=5.641891845603387E-4]:4.442738317678E-1)[&rate=5.641891845603387E-4]:1.501375484829E-1)[&rate=5.641891845603387E-4]:6.415512979467E-2)[&rate=5.641891845603387E-4]:2.650137847637E-1)[&rate=5.641891845603387E-4]:7.757757143147E-1,(((102[&rate=5.641891845603387E-4]:1.650007940731E-1,((24[&rate=5.641891845603387E-4]:9.214938009506E-1,((28[&rate=5.641891845603387E-4]:7.318874170186E-1,21[&rate=5.641891845603387E-4]:7.072298827722E-1)[&rate=5.641891845603387E-4]:8.939455116253E-2,1[&rate=5.641891845603387E-4]:3.498059831821E-2)[&rate=5.641891845603387E-4]:1.056912848241E-1)[&rate=5.641891845603387E-4]:2.487252820027E-1,((11[&rate=5.641891845603387E-4]:6.827053480574E-1,(23[&rate=5.641891845603387E-4]:7.588216825962E-1,(25[&rate=5.641891845603387E-4]:5.1369423844E-1,20[&rate=5.641891845603387E-4]:4.945161562483E-1)[&rate=5.641891845603387E-4]:2.560863482659E-1)[&rate=5.641891845603387E-4]:8.815172310383E-3)[&rate=5.641891845603387E-4]:3.669010916219E-5,140[&rate=5.641891845603387E-4]:6.635639559748E-1)[&rate=5.641891845603387E-4]:3.915866338278E-1)[&rate=5.641891845603387E-4]:1.564255467362E-1)[&rate=5.641891845603387E-4]:1.450378852065E-1,(((141[&rate=5.641891845603387E-4]:7.630214455627E-2,145[&rate=5.641891845603387E-4]:7.904187058386E-2)[&rate=5.641891845603387E-4]:8.281718373298E-3,144[&rate=5.641891845603387E-4]:8.184413690222E-2)[&rate=5.641891845603387E-4]:9.811991318547E-2,142[&rate=5.641891845603387E-4]:1.854435021426E-1)[&rate=5.641891845603387E-4]:1.371170519603E0)[&rate=5.641891845603387E-4]:1.874268998623E-2,(((((106[&rate=5.641891845603387E-4]:4.077118163297E-1,111[&rate=5.641891845603387E-4]:4.24150172494E-1)[&rate=5.641891845603387E-4]:1.712512659789E-1,139[&rate=5.641891845603387E-4]:7.707439042263E-1)[&rate=5.641891845603387E-4]:2.99300943691E-1,((148[&rate=5.641891845603387E-4]:4.225672914531E-1,143[&rate=5.641891845603387E-4]:4.198275654258E-1)[&rate=5.641891845603387E-4]:2.695367822588E-1,116[&rate=5.641891845603387E-4]:6.537479093282E-1)[&rate=5.641891845603387E-4]:1.642421440685E-1)[&rate=5.641891845603387E-4]:1.829251011478E-2,((115[&rate=5.641891845603387E-4]:4.74390136519E-1,(13[&rate=5.641891845603387E-4]:4.006253194904E-1,19[&rate=5.641891845603387E-4]:4.38981483874E-1)[&rate=5.641891845603387E-4]:1.559565978505E-1)[&rate=5.641891845603387E-4]:2.406143049659E-1,((((104[&rate=5.641891845603387E-4]:1.568262187807E-1,114[&rate=5.641891845603387E-4]:9.655224617789E-2)[&rate=5.641891845603387E-4]:1.960047239928E-1,108[&rate=5.641891845603387E-4]:3.500912167461E-1)[&rate=5.641891845603387E-4]:2.788085849074E-3,107[&rate=5.641891845603387E-4]:3.556190286225E-1)[&rate=5.641891845603387E-4]:1.767981476579E-1,109[&rate=5.641891845603387E-4]:5.515952584721E-1)[&rate=5.641891845603387E-4]:2.428612378073E-1)[&rate=5.641891845603387E-4]:1.212781220266E-1)[&rate=5.641891845603387E-4]:3.085243603959E-1,((105[&rate=5.641891845603387E-4]:5.486371257216E-1,110[&rate=5.641891845603387E-4]:5.705549339407E-1)[&rate=5.641891845603387E-4]:3.311278747167E-1,((112[&rate=5.641891845603387E-4]:6.277002168716E-1,(113[&rate=5.641891845603387E-4]:6.18621132568E-1,(9[&rate=5.641891845603387E-4]:5.801948936803E-1,((4[&rate=5.641891845603387E-4]:9.651436899711E-2,30[&rate=5.641891845603387E-4]:2.691171087231E-1)[&rate=5.641891845603387E-4]:2.612070268034E-1,117[&rate=5.641891845603387E-4]:4.179953684032E-1)[&rate=5.641891845603387E-4]:1.731584293867E-1)[&rate=5.641891845603387E-4]:3.020706080567E-2)[&rate=5.641891845603387E-4]:9.079084303566E-3)[&rate=5.641891845603387E-4]:6.057883868434E-2,(17[&rate=5.641891845603387E-4]:4.268854163898E-1,14[&rate=5.641891845603387E-4]:3.885292520061E-1)[&rate=5.641891845603387E-4]:2.997498035498E-1)[&rate=5.641891845603387E-4]:2.188832051561E-1)[&rate=5.641891845603387E-4]:3.198364440172E-1)[&rate=5.641891845603387E-4]:1.757552672761E-1)[&rate=5.641891845603387E-4]:2.664650508169E-1)[&rate=5.641891845603387E-4]:6.603669610812E-1)[&rate=5.641891845603387E-4]:2.765968831248E-1,39[&rate=5.641891845603387E-4]:5.5356665324E-1)[&rate=5.641891845603387E-4]:5.255279222856E-4)[&rate=5.641891845603387E-4]:2.080913238924E-3,(146[&rate=5.641891845603387E-4]:6.454439439115E-1,(40[&rate=5.641891845603387E-4]:4.785386504784E-1,97[&rate=5.641891845603387E-4]:4.075003991122E-1)[&rate=5.641891845603387E-4]:4.668671419817E-2)[&rate=5.641891845603387E-4]:3.094772972463E-2)[&rate=5.641891845603387E-4]:4.193899636269E-2,16[&rate=5.641891845603387E-4]:2.683605016881E0)[&rate=5.641891845603387E-4]:5.740742143771E-3,(98[&rate=5.641891845603387E-4]:6.747776538001E-1,((95[&rate=5.641891845603387E-4]:5.921540320012E-1,(100[&rate=5.641891845603387E-4]:1.133979207567E-1,94[&rate=5.641891845603387E-4]:1.133979207567E-1)[&rate=5.641891845603387E-4]:3.940566576925E-1)[&rate=5.641891845603387E-4]:8.500923018724E-2,(96[&rate=5.641891845603387E-4]:5.351336602547E-1,99[&rate=5.641891845603387E-4]:5.706527859376E-1)[&rate=5.641891845603387E-4]:1.174394379994E-1)[&rate=5.641891845603387E-4]:8.543353360407E-3)[&rate=5.641891845603387E-4]:5.749047965381E-2)[&rate=5.641891845603387E-4]:5.467331506257E-2)[&rate=5.641891845603387E-4]:5.067720677073E-1)[&rate=5.641891845603387E-4]:1.189149631294E-1)[&rate=5.641891845603387E-4]:2.182668117139E-1)[&rate=5.641891845603387E-4]:6.314011171452E-2,(33[&rate=5.641891845603387E-4]:1.204290960587E-2,(34[&rate=5.641891845603387E-4]:2.238675986476E-2,32[&rate=5.641891845603387E-4]:4.689516456722E-4)[&rate=5.641891845603387E-4]:6.094505905485E-3)[&rate=5.641891845603387E-4]:3.453680390434E-3);
tree STATE_78730000 [&joint=-20948.726095849943,lnP=-20948.726095849943] = [&R] (32[&rate=5.281454605559275E-4]:4.554860894422E-2,((34[&rate=5.281454605559275E-4]:4.534799378662E-2,33[&rate=5.281454605559275E-4]:2.890963762225E-2)[&rate=5.281454605559275E-4]:3.841842484554E-3,((((59[&rate=5.281454605559275E-4]:5.605351568209E-1,((57[&rate=5.281454605559275E-4]:4.091684026759E-1,(56[&rate=5.281454605559275E-4]:3.09355842856E-1,55[&rate=5.281454605559275E-4]:3.09355842856E-1)[&rate=5.281454605559275E-4]:8.888359807122E-2)[&rate=5.281454605559275E-4]:8.45366983933E-3,((37[&rate=5.281454605559275E-4]:2.03250826653E-1,58[&rate=5.281454605559275E-4]:1.841251435929E-1)[&rate=5.281454605559275E-4]:1.460658925861E-1,54[&rate=5.281454605559275E-4]:2.728139869987E-1)[&rate=5.281454605559275E-4]:1.038244789592E-1)[&rate=5.281454605559275E-4]:1.456453247428E-1)[&rate=5.281454605559275E-4]:2.472438965448E-1,68[&rate=5.281454605559275E-4]:7.585987254968E-1)[&rate=5.281454605559275E-4]:5.418151625478E-1,(((((133[&rate=5.281454605559275E-4]:8.943837743191E-1,(134[&rate=5.281454605559275E-4]:7.330127172333E-1,137[&rate=5.281454605559275E-4]:8.042455939455E-1)[&rate=5.281454605559275E-4]:1.312340707846E-1)[&rate=5.281454605559275E-4]:6.003091452963E-1,53[&rate=5.281454605559275E-4]:7.126134226472E-1)[&rate=5.281454605559275E-4]:2.733167072792E-3,((((((72[&rate=5.281454605559275E-4]:1.04872038658E-2,78[&rate=5.281454605559275E-4]:3.240501208511E-2)[&rate=5.281454605559275E-4]:2.523997818433E-1,79[&rate=5.281454605559275E-4]:2.848047939284E-1)[&rate=5.281454605559275E-4]:1.538932664572E-1,82[&rate=5.281454605559275E-4]:4.469172384676E-1)[&rate=5.281454605559275E-4]:7.687753124852E-2,(80[&rate=5.281454605559275E-4]:2.6087558209E-1,81[&rate=5.281454605559275E-4]:2.6087558209E-1)[&rate=5.281454605559275E-4]:2.464808314618E-1)[&rate=5.281454605559275E-4]:6.083379054659E-3,((71[&rate=5.281454605559275E-4]:1.137137169436E-1,73[&rate=5.281454605559275E-4]:1.822068676284E-1)[&rate=5.281454605559275E-4]:2.413188061563E-1,77[&rate=5.281454605559275E-4]:4.180462217301E-1)[&rate=5.281454605559275E-4]:1.392291873148E-1)[&rate=5.281454605559275E-4]:2.369620723165E-1,(75[&rate=5.281454605559275E-4]:6.574001980905E-1,(70[&rate=5.281454605559275E-4]:4.525830806361E-1,(74[&rate=5.281454605559275E-4]:4.882131627792E-1,76[&rate=5.281454605559275E-4]:4.882131627792E-1)[&rate=5.281454605559275E-4]:2.726082240312E-3)[&rate=5.281454605559275E-4]:1.66460953071E-1)[&rate=5.281454605559275E-4]:1.423167353255E-1)[&rate=5.281454605559275E-4]:6.620927149161E-1)[&rate=5.281454605559275E-4]:3.09441660856E-2,(52[&rate=5.281454605559275E-4]:6.057636213139E-1,(103[&rate=5.281454605559275E-4]:4.352939445098E-1,((12[&rate=5.281454605559275E-4]:2.879313669536E-1,5[&rate=5.281454605559275E-4]:2.495752025702E-1)[&rate=5.281454605559275E-4]:2.044711723333E-1,29[&rate=5.281454605559275E-4]:5.992518543554E-1)[&rate=5.281454605559275E-4]:6.891880248311E-2)[&rate=5.281454605559275E-4]:1.834763411365E0)[&rate=5.281454605559275E-4]:1.487238558031E-1)[&rate=5.281454605559275E-4]:6.390560081311E-1,125[&rate=5.281454605559275E-4]:1.174964250275E0)[&rate=5.281454605559275E-4]:2.921163044359E-1)[&rate=5.281454605559275E-4]:9.055812226809E-2,((((35[&rate=5.281454605559275E-4]:2.153921193194E-2,(127[&rate=5.281454605559275E-4]:2.565659693139E0,(36[&rate=5.281454605559275E-4]:8.997576605197E-3,121[&rate=5.281454605559275E-4]:2.0884496314E0)[&rate=5.281454605559275E-4]:3.611417132869E-2)[&rate=5.281454605559275E-4]:2.30028064638E-2)[&rate=5.281454605559275E-4]:2.421242720118E-1,(((128[&rate=5.281454605559275E-4]:1.552915874131E0,(((60[&rate=5.281454605559275E-4]:2.382828076002E-2,64[&rate=5.281454605559275E-4]:1.745132122667E-1)[&rate=5.281454605559275E-4]:2.157418258558E-1,(62[&rate=5.281454605559275E-4]:4.276295783962E-1,65[&rate=5.281454605559275E-4]:2.358487564784E-1)[&rate=5.281454605559275E-4]:3.7213501374E-3)[&rate=5.281454605559275E-4]:2.552143765625E-1,(61[&rate=5.281454605559275E-4]:2.02216701785E-1,63[&rate=5.281454605559275E-4]:1.61120811374E-1)[&rate=5.281454605559275E-4]:4.84348603311E-1)[&rate=5.281454605559275E-4]:1.006076596432E0)[&rate=5.281454605559275E-4]:1.654865511928E-1,(((49[&rate=5.281454605559275E-4]:5.249332429858E-1,50[&rate=5.281454605559275E-4]:5.249332429858E-1)[&rate=5.281454605559275E-4]:6.870640582228E-2,(((47[&rate=5.281454605559275E-4]:8.603508984432E-2,44[&rate=5.281454605559275E-4]:8.057060897007E-2)[&rate=5.281454605559275E-4]:4.93340570524E-1,((43[&rate=5.281454605559275E-4]:4.484311630658E-1,(42[&rate=5.281454605559275E-4]:3.52843476984E-1,(48[&rate=5.281454605559275E-4]:2.123377077328E-1,41[&rate=5.281454605559275E-4]:1.686218607383E-1)[&rate=5.281454605559275E-4]:1.787571353715E-1)[&rate=5.281454605559275E-4]:4.640735821308E-2)[&rate=5.281454605559275E-4]:7.062546763261E-2,46[&rate=5.281454605559275E-4]:5.190566306985E-1)[&rate=5.281454605559275E-4]:6.031902966989E-2)[&rate=5.281454605559275E-4]:2.713142005768E-2,51[&rate=5.281454605559275E-4]:5.791846760545E-1)[&rate=5.281454605559275E-4]:1.991945362776E-2)[&rate=5.281454605559275E-4]:1.008457535261E-1,45[&rate=5.281454605559275E-4]:7.190755662685E-1)[&rate=5.281454605559275E-4]:2.259306467636E-1)[&rate=5.281454605559275E-4]:2.073480749951E-3,((((132[&rate=5.281454605559275E-4]:1.55016555469E-1,129[&rate=5.281454605559275E-4]:1.522768294416E-1)[&rate=5.281454605559275E-4]:1.36249353974E-1,(131[&rate=5.281454605559275E-4]:1.099840447776E-1,130[&rate=5.281454605559275E-4]:1.072443187502E-1)[&rate=5.281454605559275E-4]:1.812818646654E-1)[&rate=5.281454605559275E-4]:3.261884124971E-1,69[&rate=5.281454605559275E-4]:7.626598013922E-1)[&rate=5.281454605559275E-4]:1.886751335673E-1,118[&rate=5.281454605559275E-4]:9.403760308499E-1)[&rate=5.281454605559275E-4]:9.198259026207E-1)[&rate=5.281454605559275E-4]:7.195470115806E-2)[&rate=5.281454605559275E-4]:1.902521635758E-1,(38[&rate=5.281454605559275E-4]:6.394562382988E-1,(146[&rate=5.281454605559275E-4]:7.330296405883E-1,((40[&rate=5.281454605559275E-4]:5.948461704127E-1,(97[&rate=5.281454605559275E-4]:5.140446355487E-1,(39[&rate=5.281454605559275E-4]:4.891305255593E-1,(147[&rate=5.281454605559275E-4]:4.808101053916E-1,(16[&rate=5.281454605559275E-4]:2.329748269665E0,((101[&rate=5.281454605559275E-4]:4.948001430116E-1,(((((88[&rate=5.281454605559275E-4]:1.805782415949E-3,89[&rate=5.281454605559275E-4]:1.550441255296E-2)[&rate=5.281454605559275E-4]:2.36298821821E-1,(((92[&rate=5.281454605559275E-4]:4.083975637873E-2,(91[&rate=5.281454605559275E-4]:2.381786599119E-2,90[&rate=5.281454605559275E-4]:2.381786599119E-2)[&rate=5.281454605559275E-4]:1.702189038754E-2)[&rate=5.281454605559275E-4]:1.22344613341E-1,87[&rate=5.281454605559275E-4]:1.494857395827E-1)[&rate=5.281454605559275E-4]:7.229943591171E-2,(((93[&rate=5.281454605559275E-4]:9.777635099344E-2,85[&rate=5.281454605559275E-4]:8.407772085643E-2)[&rate=5.281454605559275E-4]:2.026319074049E-2,(84[&rate=5.281454605559275E-4]:1.010918550232E-1,86[&rate=5.281454605559275E-4]:1.010918550232E-1)[&rate=5.281454605559275E-4]:3.249056573691E-3)[&rate=5.281454605559275E-4]:2.225915730661E-2,83[&rate=5.281454605559275E-4]:1.266000689035E-1)[&rate=5.281454605559275E-4]:9.518510659092E-2)[&rate=5.281454605559275E-4]:1.631942874255E-2)[&rate=5.281454605559275E-4]:7.073666919266E-1,3[&rate=5.281454605559275E-4]:4.057452687665E-1)[&rate=5.281454605559275E-4]:2.165842904598E-1,((6[&rate=5.281454605559275E-4]:5.088544171217E-1,18[&rate=5.281454605559275E-4]:5.718681157518E-1)[&rate=5.281454605559275E-4]:4.213573183082E-2,(10[&rate=5.281454605559275E-4]:2.936751094971E-1,15[&rate=5.281454605559275E-4]:3.320312738806E-1)[&rate=5.281454605559275E-4]:2.737533956198E-1)[&rate=5.281454605559275E-4]:1.233942047943E-1)[&rate=5.281454605559275E-4]:5.814765620272E-1,(((((28[&rate=5.281454605559275E-4]:6.291017230372E-1,21[&rate=5.281454605559275E-4]:6.044441887908E-1)[&rate=5.281454605559275E-4]:2.081454239798E-1,(1[&rate=5.281454605559275E-4]:4.159026128031E-2,24[&rate=5.281454605559275E-4]:8.224121790885E-1)[&rate=5.281454605559275E-4]:9.355515873771E-3)[&rate=5.281454605559275E-4]:2.812266110976E-1,((23[&rate=5.281454605559275E-4]:5.590509396299E-1,(25[&rate=5.281454605559275E-4]:2.558633778746E-1,20[&rate=5.281454605559275E-4]:2.366852956829E-1)[&rate=5.281454605559275E-4]:3.141464658649E-1)[&rate=5.281454605559275E-4]:2.779974863129E-2,(11[&rate=5.281454605559275E-4]:2.555394257458E-1,140[&rate=5.281454605559275E-4]:2.36361343554E-1)[&rate=5.281454605559275E-4]:2.463797556662E-1)[&rate=5.281454605559275E-4]:5.151847136891E-1)[&rate=5.281454605559275E-4]:6.593634165444E-2,102[&rate=5.281454605559275E-4]:1.728681209804E-2)[&rate=5.281454605559275E-4]:2.725935202441E-2,(((((115[&rate=5.281454605559275E-4]:6.205771224181E-1,(13[&rate=5.281454605559275E-4]:2.87313261485E-1,19[&rate=5.281454605559275E-4]:3.256694258687E-1)[&rate=5.281454605559275E-4]:4.154556417549E-1)[&rate=5.281454605559275E-4]:1.983868197599E-1,((((104[&rate=5.281454605559275E-4]:1.156275623381E-1,114[&rate=5.281454605559275E-4]:5.535358973529E-2)[&rate=5.281454605559275E-4]:1.979476399293E-1,108[&rate=5.281454605559275E-4]:3.1083547624E-1)[&rate=5.281454605559275E-4]:1.679478244006E-2,107[&rate=5.281454605559275E-4]:3.303699847074E-1)[&rate=5.281454605559275E-4]:2.23807829017E-1,109[&rate=5.281454605559275E-4]:5.733558959162E-1)[&rate=5.281454605559275E-4]:3.250601010563E-1)[&rate=5.281454605559275E-4]:1.415329014067E-1,((116[&rate=5.281454605559275E-4]:5.632758574964E-1,((106[&rate=5.281454605559275E-4]:1.256788567853E-2,111[&rate=5.281454605559275E-4]:2.90062418429E-2)[&rate=5.281454605559275E-4]:1.952377802994E-1,139[&rate=5.281454605559275E-4]:3.995864878957E-1)[&rate=5.281454605559275E-4]:4.157441641212E-1)[&rate=5.281454605559275E-4]:2.259277179698E-1,(148[&rate=5.281454605559275E-4]:4.4603072479E-1,143[&rate=5.281454605559275E-4]:4.432909987626E-1)[&rate=5.281454605559275E-4]:3.815290150598E-1)[&rate=5.281454605559275E-4]:1.712932681186E-1)[&rate=5.281454605559275E-4]:4.440133886085E-2,(((112[&rate=5.281454605559275E-4]:6.304367754605E-1,(9[&rate=5.281454605559275E-4]:5.694065469136E-1,(4[&rate=5.281454605559275E-4]:5.808192809241E-2,30[&rate=5.281454605559275E-4]:2.306846678184E-1)[&rate=5.281454605559275E-4]:4.620095503281E-1)[&rate=5.281454605559275E-4]:5.281105046481E-2)[&rate=5.281454605559275E-4]:4.812813381129E-2,(113[&rate=5.281454605559275E-4]:6.656222935459E-1,((17[&rate=5.281454605559275E-4]:4.044848203435E-1,14[&rate=5.281454605559275E-4]:3.661286559598E-1)[&rate=5.281454605559275E-4]:2.871191361544E-1,117[&rate=5.281454605559275E-4]:6.559875181418E-1)[&rate=5.281454605559275E-4]:1.237450143174E-2)[&rate=5.281454605559275E-4]:1.29426157259E-2)[&rate=5.281454605559275E-4]:2.449207633035E-1,(105[&rate=5.281454605559275E-4]:2.799073372612E-1,110[&rate=5.281454605559275E-4]:3.018251454803E-1)[&rate=5.281454605559275E-4]:6.161810750404E-1)[&rate=5.281454605559275E-4]:1.63604290692E-1)[&rate=5.281454605559275E-4]:2.693590067105E-2,(((145[&rate=5.281454605559275E-4]:3.374845140001E-1,144[&rate=5.281454605559275E-4]:3.320050619452E-1)[&rate=5.281454605559275E-4]:7.125477659278E-3,141[&rate=5.281454605559275E-4]:3.418702656318E-1)[&rate=5.281454605559275E-4]:1.542101225026E-1,142[&rate=5.281454605559275E-4]:4.98820114162E-1)[&rate=5.281454605559275E-4]:7.878084895027E-1)[&rate=5.281454605559275E-4]:4.49290292355E-3)[&rate=5.281454605559275E-4]:1.619996831584E-1)[&rate=5.281454605559275E-4]:2.937337477857E-1)[&rate=5.281454605559275E-4]:6.636378483033E-1,(2[&rate=5.281454605559275E-4]:8.902696094215E-1,((31[&rate=5.281454605559275E-4]:8.048866572996E-1,(26[&rate=5.281454605559275E-4]:5.641099635469E-1,(7[&rate=5.281454605559275E-4]:2.374863041787E-1,8[&rate=5.281454605559275E-4]:2.374863041787E-1)[&rate=5.281454605559275E-4]:2.197743442996E-1)[&rate=5.281454605559275E-4]:1.969410773143E-1)[&rate=5.281454605559275E-4]:7.827635756974E-3,(22[&rate=5.281454605559275E-4]:3.254642147421E-1,27[&rate=5.281454605559275E-4]:3.419025709064E-1)[&rate=5.281454605559275E-4]:4.324555577665E-1)[&rate=5.281454605559275E-4]:3.04952576639E-1)[&rate=5.281454605559275E-4]:1.251730025729E0)[&rate=5.281454605559275E-4]:5.898151122695E-2)[&rate=5.281454605559275E-4]:1.791777126632E-1)[&rate=5.281454605559275E-4]:6.569746934801E-2)[&rate=5.281454605559275E-4]:9.595236135566E-2)[&rate=5.281454605559275E-4]:9.763283497761E-3)[&rate=5.281454605559275E-4]:1.364904251237E-2,((95[&rate=5.281454605559275E-4]:5.035916442586E-1,(100[&rate=5.281454605559275E-4]:3.325461973885E-1,94[&rate=5.281454605559275E-4]:3.325461973885E-1)[&rate=5.281454605559275E-4]:8.634599331808E-2)[&rate=5.281454605559275E-4]:1.96119382706E-1,((96[&rate=5.281454605559275E-4]:4.694370198597E-1,99[&rate=5.281454605559275E-4]:5.049561455426E-1)[&rate=5.281454605559275E-4]:6.307888577867E-2,98[&rate=5.281454605559275E-4]:5.46177107824E-1)[&rate=5.281454605559275E-4]:1.426049573918E-1)[&rate=5.281454605559275E-4]:4.812844825547E-2)[&rate=5.281454605559275E-4]:4.315848428384E-3)[&rate=5.281454605559275E-4]:9.495118787443E-2)[&rate=5.281454605559275E-4]:4.168248557362E-1)[&rate=5.281454605559275E-4]:3.421440346336E-1,((126[&rate=5.281454605559275E-4]:1.13550230034E0,((120[&rate=5.281454605559275E-4]:7.406760842177E-1,119[&rate=5.281454605559275E-4]:8.365664951766E-1)[&rate=5.281454605559275E-4]:4.398980400691E-2,(135[&rate=5.281454605559275E-4]:2.622125303422E-1,(138[&rate=5.281454605559275E-4]:1.862966633296E-1,136[&rate=5.281454605559275E-4]:5.478981401441E-2)[&rate=5.281454605559275E-4]:2.759158670126E-1)[&rate=5.281454605559275E-4]:2.703985633619E-1)[&rate=5.281454605559275E-4]:1.0406485238E0)[&rate=5.281454605559275E-4]:6.635441119168E-1,((67[&rate=5.281454605559275E-4]:2.862760311887E-1,((122[&rate=5.281454605559275E-4]:2.985980868965E-1,124[&rate=5.281454605559275E-4]:2.958658464594E-1)[&rate=5.281454605559275E-4]:1.067185212333E-2,123[&rate=5.281454605559275E-4]:3.092699390198E-1)[&rate=5.281454605559275E-4]:4.782786425095E-1)[&rate=5.281454605559275E-4]:2.463412379616E-1,66[&rate=5.281454605559275E-4]:5.326172691503E-1)[&rate=5.281454605559275E-4]:1.92549534212E-2)[&rate=5.281454605559275E-4]:2.441874595817E-1)[&rate=5.281454605559275E-4]:4.719169038725E-2)[&rate=5.281454605559275E-4]:6.895216236085E-2)[&rate=5.281454605559275E-4]:1.827658089214E-2);
