## Supplementary File S2 for "Epidemiological and genomic investigation of chikungunya virus in Rio de Janeiro state, Brazil, between 2015 and 2018": CHIKV_ECSA_2015-2018_HKY+G4_strict_skygridMonthly_v1.10.4.combined.trees.txt (part 115 of 131)

#NEXUS
tree STATE_78740000 [&joint=-20971.26394118213,lnP=-20971.26394118213] = [&R] (((32[&rate=5.938291384020403E-4]:2.319847229882E-2,((((67[&rate=5.938291384020403E-4]:2.522617127965E-1,((124[&rate=5.938291384020403E-4]:1.180150848289E-1,123[&rate=5.938291384020403E-4]:1.20747325266E-1)[&rate=5.938291384020403E-4]:1.601436385434E-1,122[&rate=5.938291384020403E-4]:2.808909638094E-1)[&rate=5.938291384020403E-4]:4.726432993278E-1)[&rate=5.938291384020403E-4]:1.866059866838E-1,((126[&rate=5.938291384020403E-4]:1.090361523452E0,(120[&rate=5.938291384020403E-4]:8.681966481256E-1,((135[&rate=5.938291384020403E-4]:4.181221500902E-1,(138[&rate=5.938291384020403E-4]:1.858732254323E-1,136[&rate=5.938291384020403E-4]:5.436637611713E-2)[&rate=5.938291384020403E-4]:4.32248924658E-1)[&rate=5.938291384020403E-4]:1.094113879193E-1,119[&rate=5.938291384020403E-4]:8.754787434889E-1)[&rate=5.938291384020403E-4]:8.860831559557E-2)[&rate=5.938291384020403E-4]:9.119769870115E-1)[&rate=5.938291384020403E-4]:4.228730457969E-1,66[&rate=5.938291384020403E-4]:2.660603795642E-1)[&rate=5.938291384020403E-4]:1.728073199161E-1)[&rate=5.938291384020403E-4]:3.419307255328E-1,(((57[&rate=5.938291384020403E-4]:4.752487561825E-1,(59[&rate=5.938291384020403E-4]:4.053949995529E-1,((56[&rate=5.938291384020403E-4]:3.504776094743E-1,55[&rate=5.938291384020403E-4]:3.504776094743E-1)[&rate=5.938291384020403E-4]:1.832711392725E-2,(58[&rate=5.938291384020403E-4]:3.666022037543E-1,(37[&rate=5.938291384020403E-4]:1.356193645513E-1,54[&rate=5.938291384020403E-4]:5.911663231082E-2)[&rate=5.938291384020403E-4]:2.501085222631E-1)[&rate=5.938291384020403E-4]:2.952492401901E-2)[&rate=5.938291384020403E-4]:2.839355483977E-2)[&rate=5.938291384020403E-4]:6.712151619248E-2)[&rate=5.938291384020403E-4]:3.010290431385E-1,68[&rate=5.938291384020403E-4]:7.24365231015E-1)[&rate=5.938291384020403E-4]:1.684696780935E-1,(((((52[&rate=5.938291384020403E-4]:2.024944875651E-1,(103[&rate=5.938291384020403E-4]:4.782611541311E-1,((12[&rate=5.938291384020403E-4]:1.610257289572E-1,5[&rate=5.938291384020403E-4]:1.226695645737E-1)[&rate=5.938291384020403E-4]:2.140019544139E-1,29[&rate=5.938291384020403E-4]:4.818769984396E-1)[&rate=5.938291384020403E-4]:2.292608680203E-1)[&rate=5.938291384020403E-4]:1.388527067995E0)[&rate=5.938291384020403E-4]:6.121311520366E-1,(137[&rate=5.938291384020403E-4]:6.41521189935E-1,(134[&rate=5.938291384020403E-4]:5.202435102346E-1,133[&rate=5.938291384020403E-4]:5.503804965357E-1)[&rate=5.938291384020403E-4]:5.004480298822E-2)[&rate=5.938291384020403E-4]:9.880831157346E-1)[&rate=5.938291384020403E-4]:3.032680912232E-2,(((80[&rate=5.938291384020403E-4]:3.871250169558E-1,81[&rate=5.938291384020403E-4]:3.871250169558E-1)[&rate=5.938291384020403E-4]:3.506102201855E-2,(77[&rate=5.938291384020403E-4]:4.210823761082E-1,(73[&rate=5.938291384020403E-4]:2.460145165043E-1,((((78[&rate=5.938291384020403E-4]:4.612389663596E-2,82[&rate=5.938291384020403E-4]:5.434307471803E-2)[&rate=5.938291384020403E-4]:9.684485425473E-3,72[&rate=5.938291384020403E-4]:3.389057384212E-2)[&rate=5.938291384020403E-4]:5.878909304131E-2,79[&rate=5.938291384020403E-4]:1.145974751027E-1)[&rate=5.938291384020403E-4]:7.9127993009E-2,71[&rate=5.938291384020403E-4]:1.663282078377E-1)[&rate=5.938291384020403E-4]:1.119315798172E-2)[&rate=5.938291384020403E-4]:1.805473116587E-1)[&rate=5.938291384020403E-4]:4.493927930454E-2)[&rate=5.938291384020403E-4]:1.879399020859E-1,(75[&rate=5.938291384020403E-4]:5.158569835653E-1,((74[&rate=5.938291384020403E-4]:3.91852607559E-1,76[&rate=5.938291384020403E-4]:3.91852607559E-1)[&rate=5.938291384020403E-4]:1.126973947472E-2,70[&rate=5.938291384020403E-4]:3.647661826503E-1)[&rate=5.938291384020403E-4]:1.127346365316E-1)[&rate=5.938291384020403E-4]:1.435840259881E-1)[&rate=5.938291384020403E-4]:9.237777764714E-1)[&rate=5.938291384020403E-4]:4.62174969716E-3,53[&rate=5.938291384020403E-4]:8.413774771098E-1)[&rate=5.938291384020403E-4]:2.339771875338E-1,125[&rate=5.938291384020403E-4]:8.649721509824E-1)[&rate=5.938291384020403E-4]:1.945294247928E-1)[&rate=5.938291384020403E-4]:4.356841536769E-1)[&rate=5.938291384020403E-4]:2.699916440561E-2,(((((121[&rate=5.938291384020403E-4]:1.71786340114E0,127[&rate=5.938291384020403E-4]:2.158959291551E0)[&rate=5.938291384020403E-4]:4.729276834873E-1,36[&rate=5.938291384020403E-4]:1.113390298331E-1)[&rate=5.938291384020403E-4]:1.402280700642E-2,35[&rate=5.938291384020403E-4]:7.878649437378E-2)[&rate=5.938291384020403E-4]:8.9585336701E-2,(((((62[&rate=5.938291384020403E-4]:4.084493042767E-1,(60[&rate=5.938291384020403E-4]:1.277202514629E-1,65[&rate=5.938291384020403E-4]:1.277202514629E-1)[&rate=5.938291384020403E-4]:8.894823089611E-2)[&rate=5.938291384020403E-4]:9.66333984187E-3,64[&rate=5.938291384020403E-4]:3.770167537076E-1)[&rate=5.938291384020403E-4]:1.268322731631E-1,(61[&rate=5.938291384020403E-4]:8.065496037826E-2,63[&rate=5.938291384020403E-4]:3.955906996722E-2)[&rate=5.938291384020403E-4]:4.642899569034E-1)[&rate=5.938291384020403E-4]:9.268362169245E-1,(128[&rate=5.938291384020403E-4]:1.314175185071E0,((118[&rate=5.938291384020403E-4]:5.657581744743E-1,69[&rate=5.938291384020403E-4]:5.767170785839E-1)[&rate=5.938291384020403E-4]:2.271186387471E-2,(129[&rate=5.938291384020403E-4]:2.530793093757E-1,(132[&rate=5.938291384020403E-4]:1.485733492359E-1,(131[&rate=5.938291384020403E-4]:5.592691905587E-2,130[&rate=5.938291384020403E-4]:5.318719302851E-2)[&rate=5.938291384020403E-4]:9.264643018001E-2)[&rate=5.938291384020403E-4]:1.072456861671E-1)[&rate=5.938291384020403E-4]:1.984044276034E-1)[&rate=5.938291384020403E-4]:8.654311741192E-1)[&rate=5.938291384020403E-4]:1.787992173798E-2)[&rate=5.938291384020403E-4]:3.070558204379E-1,((((49[&rate=5.938291384020403E-4]:3.159816776167E-1,50[&rate=5.938291384020403E-4]:3.159816776167E-1)[&rate=5.938291384020403E-4]:2.273459651739E-1,51[&rate=5.938291384020403E-4]:5.487921236649E-1)[&rate=5.938291384020403E-4]:3.632552157746E-2,((47[&rate=5.938291384020403E-4]:5.32641126586E-1,44[&rate=5.938291384020403E-4]:5.271766457118E-1)[&rate=5.938291384020403E-4]:7.334019272841E-2,45[&rate=5.938291384020403E-4]:5.977845980031E-1)[&rate=5.938291384020403E-4]:6.458730299364E-3)[&rate=5.938291384020403E-4]:1.122018242968E-2,(((41[&rate=5.938291384020403E-4]:2.471646984244E-1,48[&rate=5.938291384020403E-4]:2.908805454189E-1)[&rate=5.938291384020403E-4]:2.295743220733E-2,42[&rate=5.938291384020403E-4]:2.75586611506E-1)[&rate=5.938291384020403E-4]:2.225340962386E-1,(43[&rate=5.938291384020403E-4]:5.361207678282E-1,46[&rate=5.938291384020403E-4]:5.361207678282E-1)[&rate=5.938291384020403E-4]:1.118026778512E-2)[&rate=5.938291384020403E-4]:7.635919643015E-2)[&rate=5.938291384020403E-4]:2.502512042233E-1)[&rate=5.938291384020403E-4]:5.802802711572E-2)[&rate=5.938291384020403E-4]:2.99383462649E-1,(38[&rate=5.938291384020403E-4]:6.961944803168E-1,(((16[&rate=5.938291384020403E-4]:2.632413408055E0,39[&rate=5.938291384020403E-4]:5.46920481938E-1)[&rate=5.938291384020403E-4]:2.877432217199E-2,(((2[&rate=5.938291384020403E-4]:7.60608203118E-1,((31[&rate=5.938291384020403E-4]:7.72315865687E-1,(22[&rate=5.938291384020403E-4]:2.817365853477E-1,27[&rate=5.938291384020403E-4]:2.98174941512E-1)[&rate=5.938291384020403E-4]:4.357847597913E-1)[&rate=5.938291384020403E-4]:3.379234409726E-3,(26[&rate=5.938291384020403E-4]:6.290425030656E-1,(7[&rate=5.938291384020403E-4]:2.822281464224E-1,8[&rate=5.938291384020403E-4]:2.822281464224E-1)[&rate=5.938291384020403E-4]:2.399650415747E-1)[&rate=5.938291384020403E-4]:1.028169805927E-1)[&rate=5.938291384020403E-4]:2.123103632954E-1)[&rate=5.938291384020403E-4]:1.637202738419E0,(101[&rate=5.938291384020403E-4]:9.151257692336E-1,((((88[&rate=5.938291384020403E-4]:7.138262200253E-2,89[&rate=5.938291384020403E-4]:8.508125213955E-2)[&rate=5.938291384020403E-4]:9.807476133341E-1,((87[&rate=5.938291384020403E-4]:2.124322191854E-1,(85[&rate=5.938291384020403E-4]:1.265311395634E-1,((86[&rate=5.938291384020403E-4]:1.001991997412E-1,83[&rate=5.938291384020403E-4]:1.001991997412E-1)[&rate=5.938291384020403E-4]:3.768214610187E-3,(84[&rate=5.938291384020403E-4]:1.001317973429E-1,93[&rate=5.938291384020403E-4]:1.138304274799E-1)[&rate=5.938291384020403E-4]:3.835617008562E-3)[&rate=5.938291384020403E-4]:2.256372521197E-2)[&rate=5.938291384020403E-4]:8.590107962203E-2)[&rate=5.938291384020403E-4]:2.618120655507E-2,(92[&rate=5.938291384020403E-4]:1.558318458859E-1,(91[&rate=5.938291384020403E-4]:6.728227317527E-2,90[&rate=5.938291384020403E-4]:6.728227317527E-2)[&rate=5.938291384020403E-4]:8.854957271065E-2)[&rate=5.938291384020403E-4]:9.648020999158E-2)[&rate=5.938291384020403E-4]:8.135168095961E-1)[&rate=5.938291384020403E-4]:5.737278575871E-1,(3[&rate=5.938291384020403E-4]:6.749948565147E-1,((6[&rate=5.938291384020403E-4]:5.61368368138E-1,18[&rate=5.938291384020403E-4]:6.243820667682E-1)[&rate=5.938291384020403E-4]:2.537117973255E-2,(10[&rate=5.938291384020403E-4]:3.157323679967E-1,15[&rate=5.938291384020403E-4]:3.540885323802E-1)[&rate=5.938291384020403E-4]:2.874455360382E-1)[&rate=5.938291384020403E-4]:1.403101031645E-1)[&rate=5.938291384020403E-4]:4.111372090119E-1)[&rate=5.938291384020403E-4]:3.102309217566E-1,((((102[&rate=5.938291384020403E-4]:2.099109439557E-2,((23[&rate=5.938291384020403E-4]:6.448138794325E-1,(25[&rate=5.938291384020403E-4]:5.436181927765E-1,20[&rate=5.938291384020403E-4]:5.244401105847E-1)[&rate=5.938291384020403E-4]:1.121545907657E-1)[&rate=5.938291384020403E-4]:2.131257894226E-1,(11[&rate=5.938291384020403E-4]:5.321417723679E-1,140[&rate=5.938291384020403E-4]:5.129636901762E-1)[&rate=5.938291384020403E-4]:2.40866389638E-1)[&rate=5.938291384020403E-4]:3.137363570471E-1)[&rate=5.938291384020403E-4]:1.285795914536E-1,(24[&rate=5.938291384020403E-4]:9.439632499667E-1,((28[&rate=5.938291384020403E-4]:7.314775715467E-1,21[&rate=5.938291384020403E-4]:7.068200373003E-1)[&rate=5.938291384020403E-4]:5.953483285241E-2,1[&rate=5.938291384020403E-4]:4.711034536165E-3)[&rate=5.938291384020403E-4]:1.584302976223E-1)[&rate=5.938291384020403E-4]:3.672512714988E-1)[&rate=5.938291384020403E-4]:5.95043384504E-2,((((115[&rate=5.938291384020403E-4]:5.907031021962E-1,(((104[&rate=5.938291384020403E-4]:7.871403672958E-2,114[&rate=5.938291384020403E-4]:1.844006412681E-2)[&rate=5.938291384020403E-4]:1.354944960585E-1,(107[&rate=5.938291384020403E-4]:1.661156944931E-1,108[&rate=5.938291384020403E-4]:1.633759684657E-1)[&rate=5.938291384020403E-4]:4.809283829497E-2)[&rate=5.938291384020403E-4]:1.828700595739E-1,109[&rate=5.938291384020403E-4]:4.162566745537E-1)[&rate=5.938291384020403E-4]:2.53898482437E-1)[&rate=5.938291384020403E-4]:1.083310599964E-1,(13[&rate=5.938291384020403E-4]:6.426029545586E-1,19[&rate=5.938291384020403E-4]:6.809591189423E-1)[&rate=5.938291384020403E-4]:1.386229884559E-1)[&rate=5.938291384020403E-4]:8.854592126284E-2,((((139[&rate=5.938291384020403E-4]:3.681377246973E-1,111[&rate=5.938291384020403E-4]:1.927952589439E-1)[&rate=5.938291384020403E-4]:2.200419881289E-2,106[&rate=5.938291384020403E-4]:1.983611015924E-1)[&rate=5.938291384020403E-4]:3.524871819734E-1,(148[&rate=5.938291384020403E-4]:3.535471974523E-1,143[&rate=5.938291384020403E-4]:3.508074714249E-1)[&rate=5.938291384020403E-4]:1.753832778945E-1)[&rate=5.938291384020403E-4]:1.393751607736E-1,116[&rate=5.938291384020403E-4]:6.299494717367E-1)[&rate=5.938291384020403E-4]:1.576306117188E-1)[&rate=5.938291384020403E-4]:2.225119094223E-1,((113[&rate=5.938291384020403E-4]:6.57311091062E-1,(105[&rate=5.938291384020403E-4]:5.262212403141E-1,110[&rate=5.938291384020403E-4]:5.481390485332E-1)[&rate=5.938291384020403E-4]:1.036925904741E-1)[&rate=5.938291384020403E-4]:9.839145961776E-2,(((4[&rate=5.938291384020403E-4]:2.838321265414E-1,30[&rate=5.938291384020403E-4]:4.564348662674E-1)[&rate=5.938291384020403E-4]:1.236021087477E-1,(17[&rate=5.938291384020403E-4]:3.821885562552E-1,14[&rate=5.938291384020403E-4]:3.438323918715E-1)[&rate=5.938291384020403E-4]:1.211360899927E-1)[&rate=5.938291384020403E-4]:1.944536619539E-1,(112[&rate=5.938291384020403E-4]:5.562983514505E-1,(9[&rate=5.938291384020403E-4]:1.134974183268E-1,117[&rate=5.938291384020403E-4]:1.244563224365E-1)[&rate=5.938291384020403E-4]:4.345817550416E-1)[&rate=5.938291384020403E-4]:1.031237923677E-1)[&rate=5.938291384020403E-4]:9.628040686162E-2)[&rate=5.938291384020403E-4]:3.365812230198E-1)[&rate=5.938291384020403E-4]:1.907638533395E-1)[&rate=5.938291384020403E-4]:6.875710241614E-2,(142[&rate=5.938291384020403E-4]:7.172422761724E-1,(144[&rate=5.938291384020403E-4]:3.576236108825E-1,(141[&rate=5.938291384020403E-4]:8.805973055842E-2,145[&rate=5.938291384020403E-4]:9.0799456586E-2)[&rate=5.938291384020403E-4]:2.723036063514E-1)[&rate=5.938291384020403E-4]:3.54139213235E-1)[&rate=5.938291384020403E-4]:8.07165193009E-1)[&rate=5.938291384020403E-4]:1.212705865948E-1)[&rate=5.938291384020403E-4]:5.215025079781E-1)[&rate=5.938291384020403E-4]:4.991235284681E-1)[&rate=5.938291384020403E-4]:7.425509359048E-2,147[&rate=5.938291384020403E-4]:5.727172814788E-1)[&rate=5.938291384020403E-4]:6.035457181152E-2)[&rate=5.938291384020403E-4]:9.825833142045E-3,(((40[&rate=5.938291384020403E-4]:5.010269344565E-1,97[&rate=5.938291384020403E-4]:4.299886830903E-1)[&rate=5.938291384020403E-4]:1.546876883287E-2,146[&rate=5.938291384020403E-4]:6.367142825243E-1)[&rate=5.938291384020403E-4]:4.655651864402E-2,(((96[&rate=5.938291384020403E-4]:6.25585740501E-1,99[&rate=5.938291384020403E-4]:6.611048661839E-1)[&rate=5.938291384020403E-4]:1.340005833275E-2,98[&rate=5.938291384020403E-4]:6.526470010194E-1)[&rate=5.938291384020403E-4]:3.302663896734E-2,(95[&rate=5.938291384020403E-4]:4.192965092533E-1,(100[&rate=5.938291384020403E-4]:2.627207638098E-1,94[&rate=5.938291384020403E-4]:2.627207638098E-1)[&rate=5.938291384020403E-4]:7.187629189149E-2)[&rate=5.938291384020403E-4]:2.773060924821E-1)[&rate=5.938291384020403E-4]:5.793882492949E-3)[&rate=5.938291384020403E-4]:2.246841531863E-2)[&rate=5.938291384020403E-4]:1.789798539938E-1)[&rate=5.938291384020403E-4]:3.739262599225E-1)[&rate=5.938291384020403E-4]:3.400422956949E-1)[&rate=5.938291384020403E-4]:1.003323897293E-1)[&rate=5.938291384020403E-4]:2.631380876739E-2,34[&rate=5.938291384020403E-4]:7.14300892853E-2)[&rate=5.938291384020403E-4]:2.667339404765E-2,33[&rate=5.938291384020403E-4]:8.166512716859E-2);
tree STATE_78750000 [&joint=-20952.349554524728,lnP=-20952.349554524728] = [&R] ((((((59[&rate=5.851708313196808E-4]:4.736531736722E-1,(57[&rate=5.851708313196808E-4]:3.621668548148E-1,(58[&rate=5.851708313196808E-4]:3.001970620513E-1,((37[&rate=5.851708313196808E-4]:2.342591784808E-1,54[&rate=5.851708313196808E-4]:1.577564462403E-1)[&rate=5.851708313196808E-4]:4.58037404677E-2,(56[&rate=5.851708313196808E-4]:1.951749444388E-1,55[&rate=5.851708313196808E-4]:1.951749444388E-1)[&rate=5.851708313196808E-4]:3.843988707787E-2)[&rate=5.851708313196808E-4]:3.925982616294E-2)[&rate=5.851708313196808E-4]:7.83632353865E-2)[&rate=5.851708313196808E-4]:1.142185592945E-1)[&rate=5.851708313196808E-4]:2.627024228579E-1,68[&rate=5.851708313196808E-4]:6.871752686611E-1)[&rate=5.851708313196808E-4]:4.989966017679E-1,(((((137[&rate=5.851708313196808E-4]:3.570079240394E-1,134[&rate=5.851708313196808E-4]:2.857750473272E-1)[&rate=5.851708313196808E-4]:1.295706486706E-1,133[&rate=5.851708313196808E-4]:4.45482682299E-1)[&rate=5.851708313196808E-4]:1.116197607203E0,((((77[&rate=5.851708313196808E-4]:3.66311007595E-1,73[&rate=5.851708313196808E-4]:3.717904596497E-1)[&rate=5.851708313196808E-4]:5.661031020274E-2,((((78[&rate=5.851708313196808E-4]:7.35953882902E-2,72[&rate=5.851708313196808E-4]:5.167758007089E-2)[&rate=5.851708313196808E-4]:1.402129691403E-1,82[&rate=5.851708313196808E-4]:2.220275355126E-1)[&rate=5.851708313196808E-4]:2.263426486018E-3,(79[&rate=5.851708313196808E-4]:6.459601412344E-2,71[&rate=5.851708313196808E-4]:3.719875384942E-2)[&rate=5.851708313196808E-4]:1.514757697931E-1)[&rate=5.851708313196808E-4]:1.215436816415E-1,(80[&rate=5.851708313196808E-4]:1.621142620174E-2,81[&rate=5.851708313196808E-4]:1.621142620174E-2)[&rate=5.851708313196808E-4]:3.13184861274E-1)[&rate=5.851708313196808E-4]:4.968941388361E-2)[&rate=5.851708313196808E-4]:2.319387938006E-1,(75[&rate=5.851708313196808E-4]:4.148180665027E-1,(70[&rate=5.851708313196808E-4]:3.19610131683E-1,(74[&rate=5.851708313196808E-4]:3.424824389094E-1,76[&rate=5.851708313196808E-4]:3.424824389094E-1)[&rate=5.851708313196808E-4]:1.548385715705E-2)[&rate=5.851708313196808E-4]:5.685177043617E-2)[&rate=5.851708313196808E-4]:2.455214971504E-1)[&rate=5.851708313196808E-4]:7.974063421088E-1,53[&rate=5.851708313196808E-4]:7.112828471497E-1)[&rate=5.851708313196808E-4]:6.831794538415E-2)[&rate=5.851708313196808E-4]:8.979824057538E-4,((103[&rate=5.851708313196808E-4]:7.068563577323E-1,((12[&rate=5.851708313196808E-4]:2.741001408708E-1,5[&rate=5.851708313196808E-4]:2.357439764873E-1)[&rate=5.851708313196808E-4]:3.211768483739E-1,29[&rate=5.851708313196808E-4]:7.021263043132E-1)[&rate=5.851708313196808E-4]:2.376067657479E-1)[&rate=5.851708313196808E-4]:1.710340544197E0,52[&rate=5.851708313196808E-4]:7.529031673687E-1)[&rate=5.851708313196808E-4]:3.579232888222E-2)[&rate=5.851708313196808E-4]:3.296529682389E-1,125[&rate=5.851708313196808E-4]:8.997692295172E-1)[&rate=5.851708313196808E-4]:4.530693075785E-1)[&rate=5.851708313196808E-4]:2.688849940061E-1,((66[&rate=5.851708313196808E-4]:2.358282529975E-1,(119[&rate=5.851708313196808E-4]:1.89791148702E0,((120[&rate=5.851708313196808E-4]:1.000717622273E0,(135[&rate=5.851708313196808E-4]:5.941212361741E-1,(138[&rate=5.851708313196808E-4]:2.390706986092E-1,136[&rate=5.851708313196808E-4]:1.07563849294E-1)[&rate=5.851708313196808E-4]:5.550505375649E-1)[&rate=5.851708313196808E-4]:1.545415915787E-1)[&rate=5.851708313196808E-4]:7.617929146667E-1,126[&rate=5.851708313196808E-4]:1.072698425255E0)[&rate=5.851708313196808E-4]:3.951053912053E-2)[&rate=5.851708313196808E-4]:3.707934783068E-1)[&rate=5.851708313196808E-4]:3.15002138294E-2,(67[&rate=5.851708313196808E-4]:1.286285531197E-1,((124[&rate=5.851708313196808E-4]:1.208287625724E-1,123[&rate=5.851708313196808E-4]:1.235610030095E-1)[&rate=5.851708313196808E-4]:9.100226673098E-2,122[&rate=5.851708313196808E-4]:2.145632697405E-1)[&rate=5.851708313196808E-4]:4.153378337199E-1)[&rate=5.851708313196808E-4]:1.386999137072E-1)[&rate=5.851708313196808E-4]:6.400077598359E-1)[&rate=5.851708313196808E-4]:2.486305439461E-2,(34[&rate=5.851708313196808E-4]:4.118759309891E-2,32[&rate=5.851708313196808E-4]:1.926978487983E-2)[&rate=5.851708313196808E-4]:2.799798932845E-2)[&rate=5.851708313196808E-4]:1.6974013905E-2,(33[&rate=5.851708313196808E-4]:3.697980708955E-2,((((36[&rate=5.851708313196808E-4]:1.507164010882E-1,35[&rate=5.851708313196808E-4]:1.041410586225E-1)[&rate=5.851708313196808E-4]:1.992166657105E-2,(121[&rate=5.851708313196808E-4]:7.778542423667E-1,127[&rate=5.851708313196808E-4]:1.218950132778E0)[&rate=5.851708313196808E-4]:1.472235880087E0)[&rate=5.851708313196808E-4]:1.407926235071E-1,(((((65[&rate=5.851708313196808E-4]:1.059895167345E-1,(60[&rate=5.851708313196808E-4]:4.793241795467E-3,(62[&rate=5.851708313196808E-4]:1.443991771085E-1,64[&rate=5.851708313196808E-4]:1.033032866975E-1)[&rate=5.851708313196808E-4]:5.217488660467E-2)[&rate=5.851708313196808E-4]:1.01196274939E-1)[&rate=5.851708313196808E-4]:1.767945097064E-1,(61[&rate=5.851708313196808E-4]:9.288552041367E-2,63[&rate=5.851708313196808E-4]:5.178963000262E-2)[&rate=5.851708313196808E-4]:3.81679327945E-1)[&rate=5.851708313196808E-4]:1.046298617565E0,128[&rate=5.851708313196808E-4]:1.381137438526E0)[&rate=5.851708313196808E-4]:9.508927198786E-3,((69[&rate=5.851708313196808E-4]:6.917304762002E-1,((129[&rate=5.851708313196808E-4]:2.377824374865E-1,(131[&rate=5.851708313196808E-4]:4.917810092424E-2,130[&rate=5.851708313196808E-4]:4.643837489688E-2)[&rate=5.851708313196808E-4]:1.913440625896E-1)[&rate=5.851708313196808E-4]:4.128425358668E-3,132[&rate=5.851708313196808E-4]:2.446505888725E-1)[&rate=5.851708313196808E-4]:3.018744078754E-1)[&rate=5.851708313196808E-4]:3.980163707378E-2,118[&rate=5.851708313196808E-4]:7.205732091643E-1)[&rate=5.851708313196808E-4]:8.097991839579E-1)[&rate=5.851708313196808E-4]:3.188050613837E-1,((47[&rate=5.851708313196808E-4]:5.105813313643E-1,45[&rate=5.851708313196808E-4]:5.023846100529E-1)[&rate=5.851708313196808E-4]:1.486775575726E-1,((((41[&rate=5.851708313196808E-4]:3.093976361076E-1,42[&rate=5.851708313196808E-4]:3.148621169818E-1)[&rate=5.851708313196808E-4]:6.028545550186E-2,48[&rate=5.851708313196808E-4]:4.133989386039E-1)[&rate=5.851708313196808E-4]:1.442824722514E-1,(46[&rate=5.851708313196808E-4]:5.22906673488E-1,43[&rate=5.851708313196808E-4]:5.22906673488E-1)[&rate=5.851708313196808E-4]:4.570369911583E-2)[&rate=5.851708313196808E-4]:4.527258304585E-2,(51[&rate=5.851708313196808E-4]:5.712867931325E-1,((49[&rate=5.851708313196808E-4]:4.9445000442E-1,50[&rate=5.851708313196808E-4]:4.9445000442E-1)[&rate=5.851708313196808E-4]:1.583692461005E-2,44[&rate=5.851708313196808E-4]:5.376093334015E-1)[&rate=5.851708313196808E-4]:5.553538322819E-2)[&rate=5.851708313196808E-4]:1.527375814572E-2)[&rate=5.851708313196808E-4]:4.537593328727E-2)[&rate=5.851708313196808E-4]:2.849930471917E-1)[&rate=5.851708313196808E-4]:8.417104487974E-2)[&rate=5.851708313196808E-4]:5.907524132626E-1,(38[&rate=5.851708313196808E-4]:1.094216842252E0,((((40[&rate=5.851708313196808E-4]:4.838779871448E-1,((97[&rate=5.851708313196808E-4]:3.664989416391E-1,146[&rate=5.851708313196808E-4]:5.577557722402E-1)[&rate=5.851708313196808E-4]:3.441285532726E-2,((16[&rate=5.851708313196808E-4]:2.539020072726E0,39[&rate=5.851708313196808E-4]:4.535271466084E-1)[&rate=5.851708313196808E-4]:6.901628496246E-3,(101[&rate=5.851708313196808E-4]:1.258454181275E0,(((((83[&rate=5.851708313196808E-4]:1.234706518934E-1,((86[&rate=5.851708313196808E-4]:1.138311152872E-2,85[&rate=5.851708313196808E-4]:1.138311152872E-2)[&rate=5.851708313196808E-4]:2.331401740153E-2,(84[&rate=5.851708313196808E-4]:1.047874793958E-2,93[&rate=5.851708313196808E-4]:2.417737807659E-2)[&rate=5.851708313196808E-4]:2.421838099067E-2)[&rate=5.851708313196808E-4]:8.877352296315E-2)[&rate=5.851708313196808E-4]:5.157633269122E-2,(92[&rate=5.851708313196808E-4]:9.015898859056E-2,(91[&rate=5.851708313196808E-4]:3.109968024817E-2,90[&rate=5.851708313196808E-4]:3.109968024817E-2)[&rate=5.851708313196808E-4]:5.905930834238E-2)[&rate=5.851708313196808E-4]:9.858662613107E-2)[&rate=5.851708313196808E-4]:1.320474891747E-1,((88[&rate=5.851708313196808E-4]:5.381873975715E-2,89[&rate=5.851708313196808E-4]:6.751736989417E-2)[&rate=5.851708313196808E-4]:1.666601806449E-1,87[&rate=5.851708313196808E-4]:2.20478920402E-1)[&rate=5.851708313196808E-4]:8.661555335731E-2)[&rate=5.851708313196808E-4]:8.669705998597E-1,((18[&rate=5.851708313196808E-4]:3.639025812653E-1,3[&rate=5.851708313196808E-4]:2.488340881147E-1)[&rate=5.851708313196808E-4]:2.663972590284E-1,(6[&rate=5.851708313196808E-4]:5.502497703419E-1,(10[&rate=5.851708313196808E-4]:2.177536387776E-1,15[&rate=5.851708313196808E-4]:2.56109803161E-1)[&rate=5.851708313196808E-4]:3.489344877287E-1)[&rate=5.851708313196808E-4]:1.703637132178E-2)[&rate=5.851708313196808E-4]:1.191076990788E-1)[&rate=5.851708313196808E-4]:8.155882944109E-1,((((((115[&rate=5.851708313196808E-4]:6.535399897557E-1,(13[&rate=5.851708313196808E-4]:5.141724603289E-1,19[&rate=5.851708313196808E-4]:5.525286247126E-1)[&rate=5.851708313196808E-4]:2.215593102487E-1)[&rate=5.851708313196808E-4]:2.811374208321E-1,(((104[&rate=5.851708313196808E-4]:2.739137709879E-1,114[&rate=5.851708313196808E-4]:2.136397983851E-1)[&rate=5.851708313196808E-4]:2.948282107861E-1,(108[&rate=5.851708313196808E-4]:1.426666726644E-1,107[&rate=5.851708313196808E-4]:1.454063986918E-1)[&rate=5.851708313196808E-4]:4.233355830821E-1)[&rate=5.851708313196808E-4]:1.866136502982E-1,109[&rate=5.851708313196808E-4]:7.745337142639E-1)[&rate=5.851708313196808E-4]:2.395957511184E-1)[&rate=5.851708313196808E-4]:9.606058766904E-2,((148[&rate=5.851708313196808E-4]:2.808438126147E-1,143[&rate=5.851708313196808E-4]:2.781040865874E-1)[&rate=5.851708313196808E-4]:4.171360062477E-1,(116[&rate=5.851708313196808E-4]:6.481842736032E-1,((139[&rate=5.851708313196808E-4]:4.04488835631E-1,106[&rate=5.851708313196808E-4]:2.127080137132E-1)[&rate=5.851708313196808E-4]:6.377000129722E-2,111[&rate=5.851708313196808E-4]:2.929163711748E-1)[&rate=5.851708313196808E-4]:4.319802311955E-1)[&rate=5.851708313196808E-4]:1.143938087558E-2)[&rate=5.851708313196808E-4]:3.711143437781E-1)[&rate=5.851708313196808E-4]:1.019457968872E-1,((113[&rate=5.851708313196808E-4]:7.072784080668E-1,(((17[&rate=5.851708313196808E-4]:3.153551940621E-1,14[&rate=5.851708313196808E-4]:2.769990296784E-1)[&rate=5.851708313196808E-4]:2.374445641644E-1,9[&rate=5.851708313196808E-4]:5.062244157607E-1)[&rate=5.851708313196808E-4]:6.548249987397E-2,(112[&rate=5.851708313196808E-4]:5.728890916106E-1,(4[&rate=5.851708313196808E-4]:4.29334162069E-2,30[&rate=5.851708313196808E-4]:2.155361559329E-1)[&rate=5.851708313196808E-4]:4.724214288285E-1)[&rate=5.851708313196808E-4]:7.037002106135E-3)[&rate=5.851708313196808E-4]:1.2735231435E-1)[&rate=5.851708313196808E-4]:7.731663224266E-4,((105[&rate=5.851708313196808E-4]:3.00109191466E-1,117[&rate=5.851708313196808E-4]:3.302461777674E-1)[&rate=5.851708313196808E-4]:1.981463682609E-2,110[&rate=5.851708313196808E-4]:3.418416365112E-1)[&rate=5.851708313196808E-4]:3.607304858233E-1)[&rate=5.851708313196808E-4]:5.068240015766E-1)[&rate=5.851708313196808E-4]:1.686173890491E-1,(142[&rate=5.851708313196808E-4]:4.905867135841E-1,(141[&rate=5.851708313196808E-4]:4.565640703838E-1,(145[&rate=5.851708313196808E-4]:4.041709475219E-1,144[&rate=5.851708313196808E-4]:3.98691495467E-1)[&rate=5.851708313196808E-4]:5.513284888946E-2)[&rate=5.851708313196808E-4]:3.128291717275E-2)[&rate=5.851708313196808E-4]:1.065508991157E0)[&rate=5.851708313196808E-4]:2.157948606467E-2,((24[&rate=5.851708313196808E-4]:1.06794812016E0,((28[&rate=5.851708313196808E-4]:6.861782388138E-1,21[&rate=5.851708313196808E-4]:6.615207045674E-1)[&rate=5.851708313196808E-4]:1.061475894049E-1,1[&rate=5.851708313196808E-4]:6.024458355737E-3)[&rate=5.851708313196808E-4]:2.811017439965E-1)[&rate=5.851708313196808E-4]:2.701569336453E-1,(102[&rate=5.851708313196808E-4]:1.049758806594E-1,((23[&rate=5.851708313196808E-4]:7.1453583353E-1,(25[&rate=5.851708313196808E-4]:4.288547467726E-1,20[&rate=5.851708313196808E-4]:4.096766645808E-1)[&rate=5.851708313196808E-4]:2.966399908671E-1)[&rate=5.851708313196808E-4]:3.55394575682E-1,(11[&rate=5.851708313196808E-4]:5.834941844077E-1,140[&rate=5.851708313196808E-4]:5.64316102216E-1)[&rate=5.851708313196808E-4]:4.015047179551E-1)[&rate=5.851708313196808E-4]:1.857304029541E-1)[&rate=5.851708313196808E-4]:7.148533753E-2)[&rate=5.851708313196808E-4]:1.546386301507E-1)[&rate=5.851708313196808E-4]:1.215672183201E-1)[&rate=5.851708313196808E-4]:8.112665666693E-1)[&rate=5.851708313196808E-4]:1.751387528239E-1)[&rate=5.851708313196808E-4]:1.152127322789E-2)[&rate=5.851708313196808E-4]:1.192793881221E-2)[&rate=5.851708313196808E-4]:3.986119958708E-2,(2[&rate=5.851708313196808E-4]:7.202954303212E-1,((26[&rate=5.851708313196808E-4]:6.197562339422E-1,(7[&rate=5.851708313196808E-4]:2.557917034561E-1,8[&rate=5.851708313196808E-4]:2.557917034561E-1)[&rate=5.851708313196808E-4]:2.571152154175E-1)[&rate=5.851708313196808E-4]:1.995227420562E-1,(31[&rate=5.851708313196808E-4]:7.570225547416E-1,(22[&rate=5.851708313196808E-4]:3.163656979357E-1,27[&rate=5.851708313196808E-4]:3.328040541001E-1)[&rate=5.851708313196808E-4]:3.858623362579E-1)[&rate=5.851708313196808E-4]:1.060920376951E-1)[&rate=5.851708313196808E-4]:8.45780981585E-2)[&rate=5.851708313196808E-4]:1.76016955924E0)[&rate=5.851708313196808E-4]:8.927190663871E-2,147[&rate=5.851708313196808E-4]:6.703881425509E-1)[&rate=5.851708313196808E-4]:2.927561930348E-1,(((95[&rate=5.851708313196808E-4]:6.180131264747E-1,(100[&rate=5.851708313196808E-4]:2.964171363197E-1,94[&rate=5.851708313196808E-4]:2.964171363197E-1)[&rate=5.851708313196808E-4]:2.368965366029E-1)[&rate=5.851708313196808E-4]:4.919890190103E-2,98[&rate=5.851708313196808E-4]:6.56283066627E-1)[&rate=5.851708313196808E-4]:3.014873205608E-2,(96[&rate=5.851708313196808E-4]:3.780469566314E-1,99[&rate=5.851708313196808E-4]:4.135660823143E-1)[&rate=5.851708313196808E-4]:2.94723639866E-1)[&rate=5.851708313196808E-4]:3.477507882686E-1)[&rate=5.851708313196808E-4]:2.567555667753E-1)[&rate=5.851708313196808E-4]:3.637563662271E-1)[&rate=5.851708313196808E-4]:6.082409992077E-2)[&rate=5.851708313196808E-4]:3.274143307845E-2);
tree STATE_78760000 [&joint=-20967.087524207545,lnP=-20967.087524207545] = [&R] ((((66[&rate=6.31104110930589E-4]:2.617400157658E-1,(67[&rate=6.31104110930589E-4]:2.205039475574E-1,(122[&rate=6.31104110930589E-4]:3.131367730889E-1,(124[&rate=6.31104110930589E-4]:1.343548322171E-1,123[&rate=6.31104110930589E-4]:1.370870726542E-1)[&rate=6.31104110930589E-4]:1.760497004347E-1)[&rate=6.31104110930589E-4]:4.086397248092E-1)[&rate=6.31104110930589E-4]:4.123606820835E-2)[&rate=6.31104110930589E-4]:1.282471357083E-1,(((135[&rate=6.31104110930589E-4]:4.301404182519E-1,(138[&rate=6.31104110930589E-4]:3.117790978233E-1,136[&rate=6.31104110930589E-4]:1.802722485081E-1)[&rate=6.31104110930589E-4]:3.183613204287E-1)[&rate=6.31104110930589E-4]:9.45970264315E-1,126[&rate=6.31104110930589E-4]:9.383533654025E-1)[&rate=6.31104110930589E-4]:1.095340840626E-1,(120[&rate=6.31104110930589E-4]:1.010705000966E0,119[&rate=6.31104110930589E-4]:1.106595411924E0)[&rate=6.31104110930589E-4]:7.269945601844E-1)[&rate=6.31104110930589E-4]:5.89273891694E-1)[&rate=6.31104110930589E-4]:4.7591734319E-1,(((57[&rate=6.31104110930589E-4]:5.524750093755E-1,(((56[&rate=6.31104110930589E-4]:2.841334205644E-1,55[&rate=6.31104110930589E-4]:2.841334205644E-1)[&rate=6.31104110930589E-4]:8.748615810717E-2,(54[&rate=6.31104110930589E-4]:3.336441570574E-1,58[&rate=6.31104110930589E-4]:3.910212062377E-1)[&rate=6.31104110930589E-4]:7.920776805646E-3)[&rate=6.31104110930589E-4]:3.767817897367E-2,(59[&rate=6.31104110930589E-4]:3.765586915487E-1,37[&rate=6.31104110930589E-4]:4.148100576689E-1)[&rate=6.31104110930589E-4]:4.093578740823E-2)[&rate=6.31104110930589E-4]:1.322482899815E-1)[&rate=6.31104110930589E-4]:3.435942613211E-1,68[&rate=6.31104110930589E-4]:8.441567023906E-1)[&rate=6.31104110930589E-4]:5.557825052299E-1,(((((103[&rate=6.31104110930589E-4]:7.28847580341E-1,((12[&rate=6.31104110930589E-4]:2.598002625478E-1,5[&rate=6.31104110930589E-4]:2.214440981643E-1)[&rate=6.31104110930589E-4]:3.092869270693E-1,29[&rate=6.31104110930589E-4]:6.759365046855E-1)[&rate=6.31104110930589E-4]:2.857877879843E-1)[&rate=6.31104110930589E-4]:1.587217453481E0,52[&rate=6.31104110930589E-4]:6.517712992607E-1)[&rate=6.31104110930589E-4]:1.871905402867E-1,((133[&rate=6.31104110930589E-4]:1.921335743077E-1,137[&rate=6.31104110930589E-4]:2.332294647187E-1)[&rate=6.31104110930589E-4]:1.409767064293E-1,134[&rate=6.31104110930589E-4]:3.029732944358E-1)[&rate=6.31104110930589E-4]:1.279734334467E0)[&rate=6.31104110930589E-4]:8.310268956389E-2,(53[&rate=6.31104110930589E-4]:8.014354311961E-1,(((((82[&rate=6.31104110930589E-4]:2.150499409713E-1,((78[&rate=6.31104110930589E-4]:2.913944279898E-2,72[&rate=6.31104110930589E-4]:7.221634579665E-3)[&rate=6.31104110930589E-4]:6.996912280479E-2,79[&rate=6.31104110930589E-4]:9.910856560377E-2)[&rate=6.31104110930589E-4]:1.077221972854E-1)[&rate=6.31104110930589E-4]:1.164078980261E-1,73[&rate=6.31104110930589E-4]:3.643345513261E-1)[&rate=6.31104110930589E-4]:1.111059181688E-1,(80[&rate=6.31104110930589E-4]:9.686454416979E-2,81[&rate=6.31104110930589E-4]:9.686454416979E-2)[&rate=6.31104110930589E-4]:3.292608568321E-1)[&rate=6.31104110930589E-4]:1.278386742255E-2,(71[&rate=6.31104110930589E-4]:3.896984666984E-1,77[&rate=6.31104110930589E-4]:4.527121653285E-1)[&rate=6.31104110930589E-4]:3.003271953433E-2)[&rate=6.31104110930589E-4]:2.582258612427E-1,(75[&rate=6.31104110930589E-4]:4.337628983934E-1,(70[&rate=6.31104110930589E-4]:3.029719722149E-1,(76[&rate=6.31104110930589E-4]:3.00502837471E-1,74[&rate=6.31104110930589E-4]:3.00502837471E-1)[&rate=6.31104110930589E-4]:4.082529912742E-2)[&rate=6.31104110930589E-4]:9.243476179506E-2)[&rate=6.31104110930589E-4]:3.126872997668E-1)[&rate=6.31104110930589E-4]:8.01448291648E-1)[&rate=6.31104110930589E-4]:1.124323766039E-1)[&rate=6.31104110930589E-4]:3.497447772995E-1,125[&rate=6.31104110930589E-4]:1.053230071438E0)[&rate=6.31104110930589E-4]:5.133758028491E-1)[&rate=6.31104110930589E-4]:1.368592481586E-2)[&rate=6.31104110930589E-4]:1.321228677293E-1,((32[&rate=6.31104110930589E-4]:1.400718675963E-3,(34[&rate=6.31104110930589E-4]:2.058041514632E-2,((((121[&rate=6.31104110930589E-4]:1.646350290776E0,127[&rate=6.31104110930589E-4]:2.087446181187E0)[&rate=6.31104110930589E-4]:7.498336830286E-1,((128[&rate=6.31104110930589E-4]:1.403011437526E0,(((69[&rate=6.31104110930589E-4]:4.362702848726E-1,118[&rate=6.31104110930589E-4]:4.253113807629E-1)[&rate=6.31104110930589E-4]:2.796383587775E-1,(131[&rate=6.31104110930589E-4]:2.902058584324E-1,((130[&rate=6.31104110930589E-4]:2.018809267492E-1,132[&rate=6.31104110930589E-4]:2.046206527766E-1)[&rate=6.31104110930589E-4]:3.807354496469E-2,129[&rate=6.31104110930589E-4]:2.399544717139E-1)[&rate=6.31104110930589E-4]:4.751166069117E-2)[&rate=6.31104110930589E-4]:2.804973057654E-1)[&rate=6.31104110930589E-4]:7.237834830867E-1,((65[&rate=6.31104110930589E-4]:2.2473305103E-1,((60[&rate=6.31104110930589E-4]:9.184761805592E-2,64[&rate=6.31104110930589E-4]:2.425325495626E-1)[&rate=6.31104110930589E-4]:1.321387830785E-1,62[&rate=6.31104110930589E-4]:4.157672230521E-1)[&rate=6.31104110930589E-4]:7.466498956354E-4)[&rate=6.31104110930589E-4]:2.185077960894E-1,(61[&rate=6.31104110930589E-4]:1.336581506531E-1,63[&rate=6.31104110930589E-4]:9.256226024201E-2)[&rate=6.31104110930589E-4]:5.013635183841E-1)[&rate=6.31104110930589E-4]:7.937115535899E-1)[&rate=6.31104110930589E-4]:1.140042422958E-1)[&rate=6.31104110930589E-4]:3.671151415351E-1,((47[&rate=6.31104110930589E-4]:5.662620625167E-1,45[&rate=6.31104110930589E-4]:5.580653412053E-1)[&rate=6.31104110930589E-4]:1.003797997022E-1,((43[&rate=6.31104110930589E-4]:5.496772266021E-1,(((48[&rate=6.31104110930589E-4]:4.727167282361E-1,41[&rate=6.31104110930589E-4]:4.290008812416E-1)[&rate=6.31104110930589E-4]:2.116939978175E-2,42[&rate=6.31104110930589E-4]:4.556347618976E-1)[&rate=6.31104110930589E-4]:1.984361709111E-2,46[&rate=6.31104110930589E-4]:5.246587068575E-1)[&rate=6.31104110930589E-4]:2.501851974466E-2)[&rate=6.31104110930589E-4]:5.011401939255E-2,((49[&rate=6.31104110930589E-4]:5.077737388122E-1,50[&rate=6.31104110930589E-4]:5.077737388122E-1)[&rate=6.31104110930589E-4]:2.764858565179E-2,(51[&rate=6.31104110930589E-4]:4.733974752572E-1,44[&rate=6.31104110930589E-4]:4.952553987544E-1)[&rate=6.31104110930589E-4]:6.748933008103E-2)[&rate=6.31104110930589E-4]:3.158203628497E-2)[&rate=6.31104110930589E-4]:6.685061622418E-2)[&rate=6.31104110930589E-4]:3.382852258619E-1)[&rate=6.31104110930589E-4]:2.879712077122E-2)[&rate=6.31104110930589E-4]:4.816029105421E-2,(36[&rate=6.31104110930589E-4]:3.598189325571E-1,35[&rate=6.31104110930589E-4]:3.132435900913E-1)[&rate=6.31104110930589E-4]:5.07327750711E-3)[&rate=6.31104110930589E-4]:3.860782714571E-1,(38[&rate=6.31104110930589E-4]:9.040111290261E-1,(((40[&rate=6.31104110930589E-4]:4.513027602065E-1,(147[&rate=6.31104110930589E-4]:2.754785372477E-1,16[&rate=6.31104110930589E-4]:2.303594414185E0)[&rate=6.31104110930589E-4]:2.332012721392E-1)[&rate=6.31104110930589E-4]:6.582089515825E-2,(((39[&rate=6.31104110930589E-4]:3.253457967444E-1,(101[&rate=6.31104110930589E-4]:5.868213459881E-1,((((102[&rate=6.31104110930589E-4]:1.15945955041E-1,((24[&rate=6.31104110930589E-4]:9.804690768615E-1,((28[&rate=6.31104110930589E-4]:6.461094088891E-1,21[&rate=6.31104110930589E-4]:6.214518746426E-1)[&rate=6.31104110930589E-4]:2.579444226375E-1,1[&rate=6.31104110930589E-4]:1.177524616636E-1)[&rate=6.31104110930589E-4]:8.189469738968E-2)[&rate=6.31104110930589E-4]:2.155375650894E-1,((23[&rate=6.31104110930589E-4]:7.279456548079E-1,(25[&rate=6.31104110930589E-4]:4.579983027576E-1,20[&rate=6.31104110930589E-4]:4.388202205658E-1)[&rate=6.31104110930589E-4]:2.8090625616E-1)[&rate=6.31104110930589E-4]:8.94102323823E-3,(11[&rate=6.31104110930589E-4]:5.664640887786E-1,140[&rate=6.31104110930589E-4]:5.472860065869E-1)[&rate=6.31104110930589E-4]:8.549108241835E-2)[&rate=6.31104110930589E-4]:4.481610597951E-1)[&rate=6.31104110930589E-4]:8.158314870643E-2)[&rate=6.31104110930589E-4]:1.626307545617E-1,(142[&rate=6.31104110930589E-4]:4.480419771356E-1,((141[&rate=6.31104110930589E-4]:3.101098101518E-1,145[&rate=6.31104110930589E-4]:3.128495361794E-1)[&rate=6.31104110930589E-4]:8.538586040875E-2,144[&rate=6.31104110930589E-4]:3.927559445332E-1)[&rate=6.31104110930589E-4]:4.980658054749E-2)[&rate=6.31104110930589E-4]:1.077110074933E0)[&rate=6.31104110930589E-4]:1.861047199665E-2,((((109[&rate=6.31104110930589E-4]:5.608043920547E-1,(((104[&rate=6.31104110930589E-4]:8.117236979855E-2,114[&rate=6.31104110930589E-4]:2.089839719578E-2)[&rate=6.31104110930589E-4]:3.322937679595E-1,107[&rate=6.31104110930589E-4]:4.134661377581E-1)[&rate=6.31104110930589E-4]:1.198641344596E-2,108[&rate=6.31104110930589E-4]:4.227128251767E-1)[&rate=6.31104110930589E-4]:1.161737586589E-1)[&rate=6.31104110930589E-4]:3.699040472683E-1,(115[&rate=6.31104110930589E-4]:3.768299162146E-1,(13[&rate=6.31104110930589E-4]:3.922804147361E-1,19[&rate=6.31104110930589E-4]:4.306365791197E-1)[&rate=6.31104110930589E-4]:6.674128230036E-2)[&rate=6.31104110930589E-4]:4.744264683139E-1)[&rate=6.31104110930589E-4]:2.262212782619E-1,((116[&rate=6.31104110930589E-4]:8.616907786592E-1,(148[&rate=6.31104110930589E-4]:3.460911914536E-1,143[&rate=6.31104110930589E-4]:3.433514654262E-1)[&rate=6.31104110930589E-4]:5.539557515893E-1)[&rate=6.31104110930589E-4]:6.823785199739E-2,((111[&rate=6.31104110930589E-4]:6.405325122027E-2,139[&rate=6.31104110930589E-4]:2.393957169736E-1)[&rate=6.31104110930589E-4]:3.370026388737E-1,106[&rate=6.31104110930589E-4]:3.846175339296E-1)[&rate=6.31104110930589E-4]:6.055850693298E-1)[&rate=6.31104110930589E-4]:1.475490321338E-1)[&rate=6.31104110930589E-4]:1.584870797337E-1,((((4[&rate=6.31104110930589E-4]:1.056986592872E-1,30[&rate=6.31104110930589E-4]:2.783013990132E-1)[&rate=6.31104110930589E-4]:3.840775529386E-1,9[&rate=6.31104110930589E-4]:5.390912807189E-1)[&rate=6.31104110930589E-4]:1.221198198427E-1,112[&rate=6.31104110930589E-4]:6.694302786437E-1)[&rate=6.31104110930589E-4]:9.916539860744E-2,((113[&rate=6.31104110930589E-4]:5.651465356529E-1,(110[&rate=6.31104110930589E-4]:3.899611686907E-1,(105[&rate=6.31104110930589E-4]:3.374445628894E-1,117[&rate=6.31104110930589E-4]:3.675815491908E-1)[&rate=6.31104110930589E-4]:3.059879758221E-2)[&rate=6.31104110930589E-4]:1.697059149075E-1)[&rate=6.31104110930589E-4]:1.104933386167E-1,(17[&rate=6.31104110930589E-4]:4.26748214846E-1,14[&rate=6.31104110930589E-4]:3.883920504623E-1)[&rate=6.31104110930589E-4]:2.872478238074E-1)[&rate=6.31104110930589E-4]:9.295580298144E-2)[&rate=6.31104110930589E-4]:5.495608460948E-1)[&rate=6.31104110930589E-4]:5.300326099301E-2)[&rate=6.31104110930589E-4]:6.277926928011E-2,((3[&rate=6.31104110930589E-4]:3.795877210858E-1,((((84[&rate=6.31104110930589E-4]:6.227109808999E-2,(93[&rate=6.31104110930589E-4]:5.376789830421E-2,(85[&rate=6.31104110930589E-4]:3.268825384695E-2,(86[&rate=6.31104110930589E-4]:1.526348487561E-2,83[&rate=6.31104110930589E-4]:1.526348487561E-2)[&rate=6.31104110930589E-4]:1.742476897133E-2)[&rate=6.31104110930589E-4]:7.381014320255E-3)[&rate=6.31104110930589E-4]:2.220182992279E-2)[&rate=6.31104110930589E-4]:1.684045890982E-2,87[&rate=6.31104110930589E-4]:7.911155699981E-2)[&rate=6.31104110930589E-4]:5.348621525113E-2,(92[&rate=6.31104110930589E-4]:1.167155626466E-1,(91[&rate=6.31104110930589E-4]:6.27472452313E-2,90[&rate=6.31104110930589E-4]:6.27472452313E-2)[&rate=6.31104110930589E-4]:5.396831741531E-2)[&rate=6.31104110930589E-4]:2.958083974135E-2)[&rate=6.31104110930589E-4]:8.291416742467E-2,(88[&rate=6.31104110930589E-4]:4.425693425439E-2,89[&rate=6.31104110930589E-4]:5.795556439141E-2)[&rate=6.31104110930589E-4]:1.712550054212E-1)[&rate=6.31104110930589E-4]:7.038018088073E-1)[&rate=6.31104110930589E-4]:8.612563296695E-2,(18[&rate=6.31104110930589E-4]:4.915722587183E-1,(6[&rate=6.31104110930589E-4]:3.895619303444E-1,(10[&rate=6.31104110930589E-4]:2.239628018948E-1,15[&rate=6.31104110930589E-4]:2.623189662782E-1)[&rate=6.31104110930589E-4]:1.82037484614E-1)[&rate=6.31104110930589E-4]:3.899662974373E-2)[&rate=6.31104110930589E-4]:8.920958848506E-2)[&rate=6.31104110930589E-4]:8.915133707994E-1)[&rate=6.31104110930589E-4]:2.323343471635E-1)[&rate=6.31104110930589E-4]:7.1168860975E-1)[&rate=6.31104110930589E-4]:1.304894722158E-1,146[&rate=6.31104110930589E-4]:5.760538481951E-1)[&rate=6.31104110930589E-4]:3.649531645185E-2,(2[&rate=6.31104110930589E-4]:8.864825064958E-1,(((26[&rate=6.31104110930589E-4]:6.770037043137E-1,(7[&rate=6.31104110930589E-4]:6.794354630975E-2,8[&rate=6.31104110930589E-4]:6.794354630975E-2)[&rate=6.31104110930589E-4]:5.022108429355E-1)[&rate=6.31104110930589E-4]:2.818257818142E-2,(22[&rate=6.31104110930589E-4]:2.280061270363E-1,27[&rate=6.31104110930589E-4]:2.444444832007E-1)[&rate=6.31104110930589E-4]:4.662212513492E-1)[&rate=6.31104110930589E-4]:4.805070021896E-2,31[&rate=6.31104110930589E-4]:7.970725991525E-1)[&rate=6.31104110930589E-4]:3.168071676174E-1)[&rate=6.31104110930589E-4]:1.562573881746E0)[&rate=6.31104110930589E-4]:2.479306995272E-2)[&rate=6.31104110930589E-4]:9.615049988202E-2,((97[&rate=6.31104110930589E-4]:4.215239535654E-1,(95[&rate=6.31104110930589E-4]:5.375948713163E-1,(100[&rate=6.31104110930589E-4]:4.312952784867E-1,94[&rate=6.31104110930589E-4]:4.312952784867E-1)[&rate=6.31104110930589E-4]:2.160013927758E-2)[&rate=6.31104110930589E-4]:9.431159591031E-2)[&rate=6.31104110930589E-4]:1.827956557456E-2,((96[&rate=6.31104110930589E-4]:4.918733013106E-1,99[&rate=6.31104110930589E-4]:5.273924269935E-1)[&rate=6.31104110930589E-4]:6.747001124947E-2,98[&rate=6.31104110930589E-4]:5.730045147457E-1)[&rate=6.31104110930589E-4]:6.625255630671E-2)[&rate=6.31104110930589E-4]:1.024323847406E-1)[&rate=6.31104110930589E-4]:3.590429847084E-1)[&rate=6.31104110930589E-4]:4.027494565449E-1)[&rate=6.31104110930589E-4]:1.791989747209E-1)[&rate=6.31104110930589E-4]:2.738111748732E-3)[&rate=6.31104110930589E-4]:5.004459843011E-2,33[&rate=6.31104110930589E-4]:5.692476916078E-2)[&rate=6.31104110930589E-4]:6.165053843822E-2);
tree STATE_78770000 [&joint=-20986.86015510377,lnP=-20986.86015510377] = [&R] (33[&rate=5.930057483295202E-4]:1.579446607173E-1,(34[&rate=5.930057483295202E-4]:1.330863594029E-1,(32[&rate=5.930057483295202E-4]:9.383352946061E-2,(((((121[&rate=5.930057483295202E-4]:2.129976716709E0,127[&rate=5.930057483295202E-4]:2.571072607119E0)[&rate=5.930057483295202E-4]:3.500446143559E-2,((((((62[&rate=5.930057483295202E-4]:2.511726593537E-1,60[&rate=5.930057483295202E-4]:5.939183743595E-2)[&rate=5.930057483295202E-4]:4.761405775225E-2,(65[&rate=5.930057483295202E-4]:6.455105180433E-2,64[&rate=5.930057483295202E-4]:2.15235983311E-1)[&rate=5.930057483295202E-4]:4.245484338387E-2)[&rate=5.930057483295202E-4]:2.607074680762E-1,(61[&rate=5.930057483295202E-4]:2.682607477812E-1,63[&rate=5.930057483295202E-4]:2.271648573702E-1)[&rate=5.930057483295202E-4]:2.912334374009E-1)[&rate=5.930057483295202E-4]:7.761638260366E-1,128[&rate=5.930057483295202E-4]:1.195931983821E0)[&rate=5.930057483295202E-4]:2.79020004945E-2,((69[&rate=5.930057483295202E-4]:6.671707139795E-1,118[&rate=5.930057483295202E-4]:6.562118098698E-1)[&rate=5.930057483295202E-4]:6.335343580444E-2,((132[&rate=5.930057483295202E-4]:3.525088209547E-2,129[&rate=5.930057483295202E-4]:3.251115606812E-2)[&rate=5.930057483295202E-4]:2.80417703438E-1,(130[&rate=5.930057483295202E-4]:5.806104053307E-2,131[&rate=5.930057483295202E-4]:6.080076656043E-2)[&rate=5.930057483295202E-4]:2.548678189731E-1)[&rate=5.930057483295202E-4]:2.696500847982E-1)[&rate=5.930057483295202E-4]:6.43994766039E-1)[&rate=5.930057483295202E-4]:3.387333449715E-1,(((49[&rate=5.930057483295202E-4]:5.030653657469E-1,50[&rate=5.930057483295202E-4]:5.030653657469E-1)[&rate=5.930057483295202E-4]:9.883482755722E-2,((51[&rate=5.930057483295202E-4]:5.409595898148E-1,(((42[&rate=5.930057483295202E-4]:4.071461632582E-1,48[&rate=5.930057483295202E-4]:4.453975293784E-1)[&rate=5.930057483295202E-4]:7.128392720595E-2,41[&rate=5.930057483295202E-4]:4.729656095899E-1)[&rate=5.930057483295202E-4]:2.201935234609E-2,(43[&rate=5.930057483295202E-4]:4.788795610186E-1,46[&rate=5.930057483295202E-4]:4.788795610186E-1)[&rate=5.930057483295202E-4]:7.075020966037E-2)[&rate=5.930057483295202E-4]:1.865222350735E-2)[&rate=5.930057483295202E-4]:1.934653697168E-2,(44[&rate=5.930057483295202E-4]:1.637784119019E-1,47[&rate=5.930057483295202E-4]:1.692428927761E-1)[&rate=5.930057483295202E-4]:4.183856383819E-1)[&rate=5.930057483295202E-4]:4.70585473919E-2)[&rate=5.930057483295202E-4]:1.898015386566E-2,45[&rate=5.930057483295202E-4]:6.454705111042E-1)[&rate=5.930057483295202E-4]:1.437006058919E-1)[&rate=5.930057483295202E-4]:5.153574884096E-3)[&rate=5.930057483295202E-4]:6.794795551011E-2,(35[&rate=5.930057483295202E-4]:3.491887504323E-2,36[&rate=5.930057483295202E-4]:8.149421750899E-2)[&rate=5.930057483295202E-4]:7.198286135073E-2)[&rate=5.930057483295202E-4]:6.832010385655E-1,((((146[&rate=5.930057483295202E-4]:5.36901121746E-1,(101[&rate=5.930057483295202E-4]:9.580166167474E-1,(((142[&rate=5.930057483295202E-4]:7.173664449153E-1,(144[&rate=5.930057483295202E-4]:3.524280384597E-1,(145[&rate=5.930057483295202E-4]:2.644568734345E-1,141[&rate=5.930057483295202E-4]:2.61717147407E-1)[&rate=5.930057483295202E-4]:9.345061708012E-2)[&rate=5.930057483295202E-4]:3.594589544006E-1)[&rate=5.930057483295202E-4]:7.62151254406E-1,((102[&rate=5.930057483295202E-4]:9.492403337258E-2,(((23[&rate=5.930057483295202E-4]:3.794483010057E-1,(25[&rate=5.930057483295202E-4]:2.868692077008E-1,20[&rate=5.930057483295202E-4]:2.676911255091E-1)[&rate=5.930057483295202E-4]:1.035379974145E-1)[&rate=5.930057483295202E-4]:3.42077791647E-1,(11[&rate=5.930057483295202E-4]:4.46301239531E-1,140[&rate=5.930057483295202E-4]:4.271231573393E-1)[&rate=5.930057483295202E-4]:1.902933462724E-1)[&rate=5.930057483295202E-4]:4.313267833785E-1,(24[&rate=5.930057483295202E-4]:8.336381439817E-1,((28[&rate=5.930057483295202E-4]:6.544725266471E-1,21[&rate=5.930057483295202E-4]:6.298149924006E-1)[&rate=5.930057483295202E-4]:1.677961719186E-1,1[&rate=5.930057483295202E-4]:3.59673287027E-2)[&rate=5.930057483295202E-4]:1.684889747077E-2)[&rate=5.930057483295202E-4]:3.301736361591E-1)[&rate=5.930057483295202E-4]:9.275608884814E-2)[&rate=5.930057483295202E-4]:1.204362409688E-1,((((115[&rate=5.930057483295202E-4]:6.110522701165E-1,(13[&rate=5.930057483295202E-4]:4.994267256669E-1,19[&rate=5.930057483295202E-4]:5.377828900506E-1)[&rate=5.930057483295202E-4]:1.938173252715E-1)[&rate=5.930057483295202E-4]:5.392514963262E-2,(((104[&rate=5.930057483295202E-4]:1.102017296257E-1,114[&rate=5.930057483295202E-4]:4.992775702297E-2)[&rate=5.930057483295202E-4]:3.121682871257E-1,108[&rate=5.930057483295202E-4]:4.196302907241E-1)[&rate=5.930057483295202E-4]:6.282657155343E-2,(107[&rate=5.930057483295202E-4]:4.7649865765E-1,109[&rate=5.930057483295202E-4]:4.956767398418E-1)[&rate=5.930057483295202E-4]:8.697930654846E-3)[&rate=5.930057483295202E-4]:2.40054804047E-1)[&rate=5.930057483295202E-4]:2.194463902538E-1,((148[&rate=5.930057483295202E-4]:3.208264932978E-1,143[&rate=5.930057483295202E-4]:3.180867672704E-1)[&rate=5.930057483295202E-4]:4.191602445899E-1,(((139[&rate=5.930057483295202E-4]:4.681250550772E-1,111[&rate=5.930057483295202E-4]:2.927825893238E-1)[&rate=5.930057483295202E-4]:7.503770668275E-2,106[&rate=5.930057483295202E-4]:3.513819398422E-1)[&rate=5.930057483295202E-4]:8.984577224547E-2,116[&rate=5.930057483295202E-4]:3.809537394849E-1)[&rate=5.930057483295202E-4]:3.206768340191E-1)[&rate=5.930057483295202E-4]:1.82793236499E-1)[&rate=5.930057483295202E-4]:1.47151689684E-1,(((110[&rate=5.930057483295202E-4]:7.392689506301E-1,113[&rate=5.930057483295202E-4]:7.447484026848E-1)[&rate=5.930057483295202E-4]:4.401598607225E-2,105[&rate=5.930057483295202E-4]:7.613671284833E-1)[&rate=5.930057483295202E-4]:4.789664446801E-2,((112[&rate=5.930057483295202E-4]:4.856047365717E-1,((17[&rate=5.930057483295202E-4]:2.984698701088E-1,14[&rate=5.930057483295202E-4]:2.601137057252E-1)[&rate=5.930057483295202E-4]:2.069849467014E-1,(4[&rate=5.930057483295202E-4]:4.44797933063E-2,30[&rate=5.930057483295202E-4]:2.170825330323E-1)[&rate=5.930057483295202E-4]:3.650846125451E-1)[&rate=5.930057483295202E-4]:1.85060841451E-2)[&rate=5.930057483295202E-4]:2.418579334077E-1,(117[&rate=5.930057483295202E-4]:4.775110594595E-1,9[&rate=5.930057483295202E-4]:4.665521553499E-1)[&rate=5.930057483295202E-4]:2.526913365474E-1)[&rate=5.930057483295202E-4]:1.091983632457E-1)[&rate=5.930057483295202E-4]:2.771062472838E-1)[&rate=5.930057483295202E-4]:1.755655965721E-1)[&rate=5.930057483295202E-4]:1.758208251414E-2)[&rate=5.930057483295202E-4]:2.077278854702E-1,(((((((92[&rate=5.930057483295202E-4]:1.13894899127E-1,(91[&rate=5.930057483295202E-4]:1.46373646715E-2,90[&rate=5.930057483295202E-4]:1.46373646715E-2)[&rate=5.930057483295202E-4]:9.925753445547E-2)[&rate=5.930057483295202E-4]:2.717014897001E-2,(86[&rate=5.930057483295202E-4]:4.716826072168E-2,(93[&rate=5.930057483295202E-4]:5.024837212263E-2,84[&rate=5.930057483295202E-4]:3.654974198562E-2)[&rate=5.930057483295202E-4]:1.061851873606E-2)[&rate=5.930057483295202E-4]:8.019815723829E-2)[&rate=5.930057483295202E-4]:7.534038847472E-2,(85[&rate=5.930057483295202E-4]:1.972954983448E-2,83[&rate=5.930057483295202E-4]:1.972954983448E-2)[&rate=5.930057483295202E-4]:1.829772566002E-1)[&rate=5.930057483295202E-4]:1.228293025273E-1,87[&rate=5.930057483295202E-4]:3.25536108962E-1)[&rate=5.930057483295202E-4]:8.111667690531E-2,(88[&rate=5.930057483295202E-4]:5.074360146658E-2,89[&rate=5.930057483295202E-4]:6.444223160359E-2)[&rate=5.930057483295202E-4]:3.559091844007E-1)[&rate=5.930057483295202E-4]:5.444835705071E-1,3[&rate=5.930057483295202E-4]:4.114103289773E-1)[&rate=5.930057483295202E-4]:2.579604953948E-2,(18[&rate=5.930057483295202E-4]:5.047230297544E-1,((10[&rate=5.930057483295202E-4]:3.626026088834E-1,15[&rate=5.930057483295202E-4]:4.009587732668E-1)[&rate=5.930057483295202E-4]:7.960084568764E-2,6[&rate=5.930057483295202E-4]:4.257650984066E-1)[&rate=5.930057483295202E-4]:1.594423271764E-2)[&rate=5.930057483295202E-4]:4.755184191297E-2)[&rate=5.930057483295202E-4]:1.000724137782E0)[&rate=5.930057483295202E-4]:5.228258264766E-1)[&rate=5.930057483295202E-4]:4.318300847575E-1)[&rate=5.930057483295202E-4]:1.649207157851E-1,((((39[&rate=5.930057483295202E-4]:4.496993339466E-1,16[&rate=5.930057483295202E-4]:2.535192260064E0)[&rate=5.930057483295202E-4]:4.465624633654E-2,40[&rate=5.930057483295202E-4]:4.943555802832E-1)[&rate=5.930057483295202E-4]:4.414365841093E-2,147[&rate=5.930057483295202E-4]:5.958762878744E-1)[&rate=5.930057483295202E-4]:1.819084428383E-2,(97[&rate=5.930057483295202E-4]:3.800893742356E-1,(2[&rate=5.930057483295202E-4]:1.205137176989E0,((31[&rate=5.930057483295202E-4]:8.805341031457E-1,(26[&rate=5.930057483295202E-4]:7.248831382278E-1,(7[&rate=5.930057483295202E-4]:3.592778144879E-1,8[&rate=5.930057483295202E-4]:3.592778144879E-1)[&rate=5.930057483295202E-4]:2.587560086713E-1)[&rate=5.930057483295202E-4]:1.118153484795E-1)[&rate=5.930057483295202E-4]:6.795428458349E-2,(22[&rate=5.930057483295202E-4]:5.363000647284E-1,27[&rate=5.930057483295202E-4]:5.527384208928E-1)[&rate=5.930057483295202E-4]:3.573938024527E-1)[&rate=5.930057483295202E-4]:4.84046049534E-1)[&rate=5.930057483295202E-4]:1.202716251442E0)[&rate=5.930057483295202E-4]:1.055624573762E-1)[&rate=5.930057483295202E-4]:2.491317531819E-2)[&rate=5.930057483295202E-4]:1.356683324113E-1,(((99[&rate=5.930057483295202E-4]:4.391103627335E-1,96[&rate=5.930057483295202E-4]:4.035912370506E-1)[&rate=5.930057483295202E-4]:2.041643714153E-1,98[&rate=5.930057483295202E-4]:6.214168106516E-1)[&rate=5.930057483295202E-4]:6.067967788082E-2,(95[&rate=5.930057483295202E-4]:5.794345626156E-1,(100[&rate=5.930057483295202E-4]:3.228212617776E-1,94[&rate=5.930057483295202E-4]:3.228212617776E-1)[&rate=5.930057483295202E-4]:1.719138472859E-1)[&rate=5.930057483295202E-4]:1.135908876655E-1)[&rate=5.930057483295202E-4]:1.635904027213E-1)[&rate=5.930057483295202E-4]:2.433711572864E-1,38[&rate=5.930057483295202E-4]:8.923367370647E-1)[&rate=5.930057483295202E-4]:5.001314844103E-1)[&rate=5.930057483295202E-4]:6.688223280504E-2,((((59[&rate=5.930057483295202E-4]:4.117381553614E-1,((56[&rate=5.930057483295202E-4]:3.788338274427E-1,55[&rate=5.930057483295202E-4]:3.788338274427E-1)[&rate=5.930057483295202E-4]:1.339570502147E-2,((37[&rate=5.930057483295202E-4]:1.525885934856E-1,58[&rate=5.930057483295202E-4]:1.334629104255E-1)[&rate=5.930057483295202E-4]:2.663588996408E-1,(54[&rate=5.930057483295202E-4]:2.460655353622E-1,57[&rate=5.930057483295202E-4]:2.870491419195E-1)[&rate=5.930057483295202E-4]:9.637922552384E-2)[&rate=5.930057483295202E-4]:1.973012676955E-2)[&rate=5.930057483295202E-4]:1.131190158557E-2)[&rate=5.930057483295202E-4]:2.409335116705E-1,68[&rate=5.930057483295202E-4]:6.034913391629E-1)[&rate=5.930057483295202E-4]:9.144139716687E-2,((((137[&rate=5.930057483295202E-4]:5.462414821433E-1,134[&rate=5.930057483295202E-4]:4.750086054311E-1)[&rate=5.930057483295202E-4]:1.119988260732E-1,133[&rate=5.930057483295202E-4]:6.171444178055E-1)[&rate=5.930057483295202E-4]:7.378882196097E-1,((52[&rate=5.930057483295202E-4]:2.655355990893E-1,(103[&rate=5.930057483295202E-4]:2.588406423386E-1,((12[&rate=5.930057483295202E-4]:1.558154966389E-1,5[&rate=5.930057483295202E-4]:1.174593322554E-1)[&rate=5.930057483295202E-4]:9.817389023537E-2,29[&rate=5.930057483295202E-4]:3.608387019428E-1)[&rate=5.930057483295202E-4]:1.308786527247E-1)[&rate=5.930057483295202E-4]:1.670988691312E0)[&rate=5.930057483295202E-4]:2.339181646748E-1,((((71[&rate=5.930057483295202E-4]:4.122461965391E-1,((((78[&rate=5.930057483295202E-4]:4.910236280087E-2,72[&rate=5.930057483295202E-4]:2.718455458156E-2)[&rate=5.930057483295202E-4]:1.418566550619E-1,82[&rate=5.930057483295202E-4]:1.991781959448E-1)[&rate=5.930057483295202E-4]:2.47908436675E-2,79[&rate=5.930057483295202E-4]:2.157498615302E-1)[&rate=5.930057483295202E-4]:1.000519325538E-1,((80[&rate=5.930057483295202E-4]:4.350454825867E-2,81[&rate=5.930057483295202E-4]:4.350454825867E-2)[&rate=5.930057483295202E-4]:1.052781580759E-1,73[&rate=5.930057483295202E-4]:1.980977748277E-1)[&rate=5.930057483295202E-4]:1.587999096672E-1)[&rate=5.930057483295202E-4]:1.23841662729E-1)[&rate=5.930057483295202E-4]:1.680388794323E-1,77[&rate=5.930057483295202E-4]:6.432987746015E-1)[&rate=5.930057483295202E-4]:2.665374970975E-1,(75[&rate=5.930057483295202E-4]:4.974269432874E-1,((76[&rate=5.930057483295202E-4]:3.057276577124E-1,74[&rate=5.930057483295202E-4]:3.057276577124E-1)[&rate=5.930057483295202E-4]:4.438359426181E-2,70[&rate=5.930057483295202E-4]:3.117550875907E-1)[&rate=5.930057483295202E-4]:1.473156913132E-1)[&rate=5.930057483295202E-4]:4.178887804663E-1)[&rate=5.930057483295202E-4]:3.110494124706E-1,53[&rate=5.930057483295202E-4]:4.799020776122E-1)[&rate=5.930057483295202E-4]:1.13549648405E-2)[&rate=5.930057483295202E-4]:8.169609799422E-2)[&rate=5.930057483295202E-4]:1.910839735123E-1,125[&rate=5.930057483295202E-4]:5.53654600298E-1)[&rate=5.930057483295202E-4]:3.079448026985E-1)[&rate=5.930057483295202E-4]:6.852923035557E-1,((((120[&rate=5.930057483295202E-4]:1.979332236854E0,66[&rate=5.930057483295202E-4]:4.234593548443E-2)[&rate=5.930057483295202E-4]:1.178699022111E-1,(119[&rate=5.930057483295202E-4]:1.804500610776E0,(135[&rate=5.930057483295202E-4]:2.993859168862E-1,(138[&rate=5.930057483295202E-4]:1.576141389522E-1,136[&rate=5.930057483295202E-4]:2.610728963701E-2)[&rate=5.930057483295202E-4]:3.41771777934E-1)[&rate=5.930057483295202E-4]:1.15716948841E0)[&rate=5.930057483295202E-4]:3.885919392485E-1)[&rate=5.930057483295202E-4]:2.398288800609E-1,126[&rate=5.930057483295202E-4]:1.647218907441E0)[&rate=5.930057483295202E-4]:9.322712729275E-2,(67[&rate=5.930057483295202E-4]:2.050978099877E-1,((123[&rate=5.930057483295202E-4]:8.224851859217E-2,124[&rate=5.930057483295202E-4]:7.951627815504E-2)[&rate=5.930057483295202E-4]:2.88606962409E-1,122[&rate=5.930057483295202E-4]:3.708554810012E-1)[&rate=5.930057483295202E-4]:3.355148793272E-1)[&rate=5.930057483295202E-4]:2.881740350615E-1)[&rate=5.930057483295202E-4]:3.39232557064E-1)[&rate=5.930057483295202E-4]:2.448060565131E-2)[&rate=5.930057483295202E-4]:1.217800285453E-1)[&rate=5.930057483295202E-4]:1.733502172318E-2)[&rate=5.930057483295202E-4]:4.129665747877E-2);
tree STATE_78780000 [&joint=-20977.63345493821,lnP=-20977.63345493821] = [&R] ((34[&rate=5.832245348547934E-4]:6.04338584427E-2,(((35[&rate=5.832245348547934E-4]:1.571362369825E-1,(121[&rate=5.832245348547934E-4]:2.23269553372E0,36[&rate=5.832245348547934E-4]:1.532434789253E-1)[&rate=5.832245348547934E-4]:5.046810052302E-2)[&rate=5.832245348547934E-4]:8.481656659177E-2,((((128[&rate=5.832245348547934E-4]:1.308597696298E0,((((64[&rate=5.832245348547934E-4]:1.218060356366E-1,62[&rate=5.832245348547934E-4]:1.629019260477E-1)[&rate=5.832245348547934E-4]:3.925936508729E-2,60[&rate=5.832245348547934E-4]:1.038046921722E-2)[&rate=5.832245348547934E-4]:1.67502541442E-1,65[&rate=5.832245348547934E-4]:1.778830106593E-1)[&rate=5.832245348547934E-4]:1.659958045761E-1,(61[&rate=5.832245348547934E-4]:1.411782612942E-1,63[&rate=5.832245348547934E-4]:1.000823708831E-1)[&rate=5.832245348547934E-4]:3.94481375859E-1)[&rate=5.832245348547934E-4]:9.12664086542E-1)[&rate=5.832245348547934E-4]:3.295517717577E-1,(69[&rate=5.832245348547934E-4]:8.240357807307E-1,(118[&rate=5.832245348547934E-4]:8.120510213532E-1,((132[&rate=5.832245348547934E-4]:1.503478354289E-1,129[&rate=5.832245348547934E-4]:1.476081094016E-1)[&rate=5.832245348547934E-4]:1.269423773926E-1,(130[&rate=5.832245348547934E-4]:7.095889150246E-2,131[&rate=5.832245348547934E-4]:7.369861752982E-2)[&rate=5.832245348547934E-4]:2.035915952917E-1)[&rate=5.832245348547934E-4]:4.005142331891E-1)[&rate=5.832245348547934E-4]:1.025855267889E-3)[&rate=5.832245348547934E-4]:9.647986188318E-1)[&rate=5.832245348547934E-4]:3.405178551833E-2,((((((43[&rate=5.832245348547934E-4]:4.312579710073E-1,46[&rate=5.832245348547934E-4]:4.312579710073E-1)[&rate=5.832245348547934E-4]:8.448650607264E-2,((48[&rate=5.832245348547934E-4]:2.713891256552E-1,42[&rate=5.832245348547934E-4]:2.33137759535E-1)[&rate=5.832245348547934E-4]:1.623052866865E-1,41[&rate=5.832245348547934E-4]:3.899785653472E-1)[&rate=5.832245348547934E-4]:7.112110298974E-2)[&rate=5.832245348547934E-4]:3.967857896651E-2,51[&rate=5.832245348547934E-4]:5.28100651675E-1)[&rate=5.832245348547934E-4]:4.951270855445E-2,(47[&rate=5.832245348547934E-4]:2.084437034534E-1,44[&rate=5.832245348547934E-4]:2.029792225792E-1)[&rate=5.832245348547934E-4]:3.964920611475E-1)[&rate=5.832245348547934E-4]:5.725170137399E-2,(49[&rate=5.832245348547934E-4]:3.861022322982E-1,50[&rate=5.832245348547934E-4]:3.861022322982E-1)[&rate=5.832245348547934E-4]:2.43298348431E-1)[&rate=5.832245348547934E-4]:3.872997425918E-2,45[&rate=5.832245348547934E-4]:6.927207189227E-1)[&rate=5.832245348547934E-4]:2.060843223599E-1)[&rate=5.832245348547934E-4]:5.821882326307E-2,127[&rate=5.832245348547934E-4]:2.76877624122E0)[&rate=5.832245348547934E-4]:4.029985002502E-2)[&rate=5.832245348547934E-4]:2.337414648582E-1,(((39[&rate=5.832245348547934E-4]:4.437341359583E-1,(((147[&rate=5.832245348547934E-4]:4.890890242159E-1,97[&rate=5.832245348547934E-4]:3.606737236693E-1)[&rate=5.832245348547934E-4]:8.542906115458E-3,((2[&rate=5.832245348547934E-4]:5.629361425172E-1,((31[&rate=5.832245348547934E-4]:6.164697858585E-1,(26[&rate=5.832245348547934E-4]:3.794903927501E-1,(7[&rate=5.832245348547934E-4]:1.713304116519E-1,8[&rate=5.832245348547934E-4]:1.713304116519E-1)[&rate=5.832245348547934E-4]:1.013106660296E-1)[&rate=5.832245348547934E-4]:1.931437766701E-1)[&rate=5.832245348547934E-4]:8.99973513856E-3,(22[&rate=5.832245348547934E-4]:2.272717823036E-1,27[&rate=5.832245348547934E-4]:2.43710138468E-1)[&rate=5.832245348547934E-4]:3.434032181454E-1)[&rate=5.832245348547934E-4]:1.648638817942E-1)[&rate=5.832245348547934E-4]:8.026323740949E-1,16[&rate=5.832245348547934E-4]:1.4943356399E0)[&rate=5.832245348547934E-4]:1.031412167368E0)[&rate=5.832245348547934E-4]:2.54008517486E-3,((101[&rate=5.832245348547934E-4]:7.82756438395E-1,(((102[&rate=5.832245348547934E-4]:2.178333171288E-1,((24[&rate=5.832245348547934E-4]:9.908500687255E-1,((28[&rate=5.832245348547934E-4]:5.257339144031E-1,21[&rate=5.832245348547934E-4]:5.010763801567E-1)[&rate=5.832245348547934E-4]:3.374653632487E-1,1[&rate=5.832245348547934E-4]:7.689790778886E-2)[&rate=5.832245348547934E-4]:1.331302431284E-1)[&rate=5.832245348547934E-4]:2.63358723817E-1,((23[&rate=5.832245348547934E-4]:6.093382076811E-1,(25[&rate=5.832245348547934E-4]:4.100509452783E-1,20[&rate=5.832245348547934E-4]:3.908728630865E-1)[&rate=5.832245348547934E-4]:2.102461665125E-1)[&rate=5.832245348547934E-4]:1.57180601565E-1,(11[&rate=5.832245348547934E-4]:5.134088686529E-1,140[&rate=5.832245348547934E-4]:4.942307864612E-1)[&rate=5.832245348547934E-4]:1.68178433744E-1)[&rate=5.832245348547934E-4]:4.767310791867E-1)[&rate=5.832245348547934E-4]:1.252683602027E-1)[&rate=5.832245348547934E-4]:1.837831234835E-1,(((((115[&rate=5.832245348547934E-4]:2.531915838667E-1,(13[&rate=5.832245348547934E-4]:2.181144715195E-1,19[&rate=5.832245348547934E-4]:2.564706359031E-1)[&rate=5.832245348547934E-4]:1.172688931691E-1)[&rate=5.832245348547934E-4]:2.924915464807E-1,(109[&rate=5.832245348547934E-4]:5.291738284565E-1,(((104[&rate=5.832245348547934E-4]:1.40337349523E-1,114[&rate=5.832245348547934E-4]:8.006337692024E-2)[&rate=5.832245348547934E-4]:1.716828347274E-1,108[&rate=5.832245348547934E-4]:3.09280458223E-1)[&rate=5.832245348547934E-4]:5.40533257642E-2,107[&rate=5.832245348547934E-4]:3.660735100146E-1)[&rate=5.832245348547934E-4]:1.439222362501E-1)[&rate=5.832245348547934E-4]:9.596135668543E-2)[&rate=5.832245348547934E-4]:2.423169653149E-1,((116[&rate=5.832245348547934E-4]:3.302041787888E-1,((111[&rate=5.832245348547934E-4]:3.211503388472E-2,139[&rate=5.832245348547934E-4]:2.074574996381E-1)[&rate=5.832245348547934E-4]:8.354137984878E-2,106[&rate=5.832245348547934E-4]:9.921805756913E-2)[&rate=5.832245348547934E-4]:2.912600938224E-1)[&rate=5.832245348547934E-4]:2.63171253475E-1,(148[&rate=5.832245348547934E-4]:1.510068677867E-1,143[&rate=5.832245348547934E-4]:1.482671417593E-1)[&rate=5.832245348547934E-4]:4.807247288608E-1)[&rate=5.832245348547934E-4]:1.946246633985E-1)[&rate=5.832245348547934E-4]:2.040649782779E-1,(((112[&rate=5.832245348547934E-4]:5.244005699433E-1,(4[&rate=5.832245348547934E-4]:1.114139764924E-1,30[&rate=5.832245348547934E-4]:2.840167162184E-1)[&rate=5.832245348547934E-4]:3.554523468758E-1)[&rate=5.832245348547934E-4]:4.697205469419E-2,9[&rate=5.832245348547934E-4]:5.631534465555E-1)[&rate=5.832245348547934E-4]:6.435486980917E-2,(117[&rate=5.832245348547934E-4]:6.384520614035E-1,((17[&rate=5.832245348547934E-4]:3.472319971734E-1,14[&rate=5.832245348547934E-4]:3.088758327897E-1)[&rate=5.832245348547934E-4]:3.215010588104E-1,(110[&rate=5.832245348547934E-4]:4.384453027871E-1,(105[&rate=5.832245348547934E-4]:3.710450930004E-1,113[&rate=5.832245348547934E-4]:3.984423532742E-1)[&rate=5.832245348547934E-4]:4.548240156765E-2)[&rate=5.832245348547934E-4]:1.864521367584E-1)[&rate=5.832245348547934E-4]:5.335443775738E-3)[&rate=5.832245348547934E-4]:1.515907079153E-5)[&rate=5.832245348547934E-4]:4.385293603153E-1)[&rate=5.832245348547934E-4]:3.432452640371E-1,(142[&rate=5.832245348547934E-4]:7.570472542885E-1,((141[&rate=5.832245348547934E-4]:1.801413108516E-1,145[&rate=5.832245348547934E-4]:1.828810368791E-1)[&rate=5.832245348547934E-4]:1.389178087498E-1,144[&rate=5.832245348547934E-4]:3.16319393574E-1)[&rate=5.832245348547934E-4]:4.352484086595E-1)[&rate=5.832245348547934E-4]:8.330576042369E-1)[&rate=5.832245348547934E-4]:5.808692455275E-2)[&rate=5.832245348547934E-4]:7.587816525501E-2,((((18[&rate=5.832245348547934E-4]:4.837496037252E-1,6[&rate=5.832245348547934E-4]:4.207359050951E-1)[&rate=5.832245348547934E-4]:6.716472552141E-2,(10[&rate=5.832245348547934E-4]:3.639985809925E-1,15[&rate=5.832245348547934E-4]:4.023547453759E-1)[&rate=5.832245348547934E-4]:1.403404057884E-1)[&rate=5.832245348547934E-4]:4.072401595976E-2,3[&rate=5.832245348547934E-4]:4.765698520558E-1)[&rate=5.832245348547934E-4]:3.103198933962E-1,((((87[&rate=5.832245348547934E-4]:1.263188535254E-1,(93[&rate=5.832245348547934E-4]:4.672346128372E-2,(84[&rate=5.832245348547934E-4]:8.471210523291E-3,86[&rate=5.832245348547934E-4]:8.471210523291E-3)[&rate=5.832245348547934E-4]:2.455362062342E-2)[&rate=5.832245348547934E-4]:9.329402237872E-2)[&rate=5.832245348547934E-4]:8.749292241097E-2,(92[&rate=5.832245348547934E-4]:2.341322378905E-2,(91[&rate=5.832245348547934E-4]:6.670008695267E-3,90[&rate=5.832245348547934E-4]:6.670008695267E-3)[&rate=5.832245348547934E-4]:1.674321509378E-2)[&rate=5.832245348547934E-4]:2.040971822844E-1)[&rate=5.832245348547934E-4]:6.295157997886E-1,(88[&rate=5.832245348547934E-4]:6.381802483278E-2,89[&rate=5.832245348547934E-4]:7.75166549698E-2)[&rate=5.832245348547934E-4]:7.795095508922E-1)[&rate=5.832245348547934E-4]:5.838996286554E-3,(85[&rate=5.832245348547934E-4]:2.089016003673E-2,83[&rate=5.832245348547934E-4]:2.089016003673E-2)[&rate=5.832245348547934E-4]:8.282764119748E-1)[&rate=5.832245348547934E-4]:4.774492008376E-1)[&rate=5.832245348547934E-4]:6.87865134388E-1)[&rate=5.832245348547934E-4]:3.107412845826E-1)[&rate=5.832245348547934E-4]:4.55027800432E-1,146[&rate=5.832245348547934E-4]:3.848386590682E-1)[&rate=5.832245348547934E-4]:1.781748864926E-1)[&rate=5.832245348547934E-4]:9.391696324781E-4)[&rate=5.832245348547934E-4]:1.49198258793E-1,((98[&rate=5.832245348547934E-4]:5.309245890109E-1,(94[&rate=5.832245348547934E-4]:1.909431656784E-1,(100[&rate=5.832245348547934E-4]:1.907046603568E-1,95[&rate=5.832245348547934E-4]:2.754041139088E-1)[&rate=5.832245348547934E-4]:2.385053215632E-4)[&rate=5.832245348547934E-4]:2.662109315292E-1)[&rate=5.832245348547934E-4]:1.00181249039E-1,((99[&rate=5.832245348547934E-4]:5.011101942711E-1,40[&rate=5.832245348547934E-4]:3.508369702276E-1)[&rate=5.832245348547934E-4]:1.1166988763E-1,96[&rate=5.832245348547934E-4]:5.772609562182E-1)[&rate=5.832245348547934E-4]:4.0183679646E-2)[&rate=5.832245348547934E-4]:9.024185724777E-2)[&rate=5.832245348547934E-4]:2.52354320451E-1,38[&rate=5.832245348547934E-4]:7.769807042733E-1)[&rate=5.832245348547934E-4]:3.010790106747E-1)[&rate=5.832245348547934E-4]:4.477532886403E-1)[&rate=5.832245348547934E-4]:1.250630601844E-2,((33[&rate=5.832245348547934E-4]:2.9141467579E-2,32[&rate=5.832245348547934E-4]:2.366201552428E-2)[&rate=5.832245348547934E-4]:1.959172529413E-3,(((66[&rate=5.832245348547934E-4]:2.288551518157E-1,(67[&rate=5.832245348547934E-4]:1.126780147412E-1,((123[&rate=5.832245348547934E-4]:6.933269284542E-2,124[&rate=5.832245348547934E-4]:6.660045240829E-2)[&rate=5.832245348547934E-4]:1.962863453589E-1,122[&rate=5.832245348547934E-4]:2.656190382043E-1)[&rate=5.832245348547934E-4]:3.483315268775E-1)[&rate=5.832245348547934E-4]:1.161771370745E-1)[&rate=5.832245348547934E-4]:7.468437813089E-2,(126[&rate=5.832245348547934E-4]:7.120581742282E-1,(119[&rate=5.832245348547934E-4]:1.19480746299E0,(120[&rate=5.832245348547934E-4]:8.948464339517E-1,(135[&rate=5.832245348547934E-4]:2.93285683979E-1,(138[&rate=5.832245348547934E-4]:1.647262444334E-1,136[&rate=5.832245348547934E-4]:3.321939511816E-2)[&rate=5.832245348547934E-4]:3.285594395457E-1)[&rate=5.832245348547934E-4]:3.495059554521E-1)[&rate=5.832245348547934E-4]:2.040706180795E-1)[&rate=5.832245348547934E-4]:3.029532338819E-1)[&rate=5.832245348547934E-4]:8.386555454034E-1)[&rate=5.832245348547934E-4]:1.996983000582E-1,(((59[&rate=5.832245348547934E-4]:3.704631407754E-1,(((58[&rate=5.832245348547934E-4]:3.053424862248E-1,(56[&rate=5.832245348547934E-4]:2.186458182917E-1,55[&rate=5.832245348547934E-4]:2.186458182917E-1)[&rate=5.832245348547934E-4]:5.937426356137E-2)[&rate=5.832245348547934E-4]:3.005344073915E-3,57[&rate=5.832245348547934E-4]:2.919543876757E-1)[&rate=5.832245348547934E-4]:2.57318837731E-2,(37[&rate=5.832245348547934E-4]:1.062531497756E-1,54[&rate=5.832245348547934E-4]:2.97504175352E-2)[&rate=5.832245348547934E-4]:2.469522473563E-1)[&rate=5.832245348547934E-4]:5.550910976369E-2)[&rate=5.832245348547934E-4]:3.338191352626E-1,68[&rate=5.832245348547934E-4]:6.551019481691E-1)[&rate=5.832245348547934E-4]:2.60461615018E-1,((((((133[&rate=5.832245348547934E-4]:5.396871224176E-1,134[&rate=5.832245348547934E-4]:5.095501361165E-1)[&rate=5.832245348547934E-4]:2.008436546637E-1,137[&rate=5.832245348547934E-4]:7.816266674924E-1)[&rate=5.832245348547934E-4]:5.884590313208E-1,(52[&rate=5.832245348547934E-4]:3.101606247427E-1,(103[&rate=5.832245348547934E-4]:5.074020429203E-1,((12[&rate=5.832245348547934E-4]:2.497794134593E-1,5[&rate=5.832245348547934E-4]:2.114232490759E-1)[&rate=5.832245348547934E-4]:1.543767335705E-1,29[&rate=5.832245348547934E-4]:5.110054620984E-1)[&rate=5.832245348547934E-4]:2.292732931507E-1)[&rate=5.832245348547934E-4]:1.467052316383E0)[&rate=5.832245348547934E-4]:2.449464080027E-1)[&rate=5.832245348547934E-4]:1.481529415899E-1,53[&rate=5.832245348547934E-4]:6.950632530239E-1)[&rate=5.832245348547934E-4]:3.619501130918E-2,((((80[&rate=5.832245348547934E-4]:1.835399149069E-1,81[&rate=5.832245348547934E-4]:1.835399149069E-1)[&rate=5.832245348547934E-4]:1.186387208437E-1,71[&rate=5.832245348547934E-4]:2.830005535588E-1)[&rate=5.832245348547934E-4]:1.143590171361E-1,(73[&rate=5.832245348547934E-4]:3.947617285137E-1,(77[&rate=5.832245348547934E-4]:3.865342275847E-1,(82[&rate=5.832245348547934E-4]:2.799446341643E-1,(79[&rate=5.832245348547934E-4]:2.582983113129E-1,(72[&rate=5.832245348547934E-4]:3.654640395637E-2,78[&rate=5.832245348547934E-4]:5.846421217569E-2)[&rate=5.832245348547934E-4]:1.998340991372E-1)[&rate=5.832245348547934E-4]:1.342714476931E-2)[&rate=5.832245348547934E-4]:7.919233314635E-2)[&rate=5.832245348547934E-4]:2.748048874283E-3)[&rate=5.832245348547934E-4]:7.109099286614E-2)[&rate=5.832245348547934E-4]:1.355986619821E-1,(75[&rate=5.832245348547934E-4]:4.57500078654E-1,((76[&rate=5.832245348547934E-4]:2.472546918332E-1,74[&rate=5.832245348547934E-4]:2.472546918332E-1)[&rate=5.832245348547934E-4]:1.21201402968E-1,70[&rate=5.832245348547934E-4]:3.300999304177E-1)[&rate=5.832245348547934E-4]:8.904398385279E-2)[&rate=5.832245348547934E-4]:1.439513047079E-1)[&rate=5.832245348547934E-4]:8.762699395833E-1)[&rate=5.832245348547934E-4]:4.854920137713E-1,125[&rate=5.832245348547934E-4]:1.006367764443E0)[&rate=5.832245348547934E-4]:7.586246541059E-2)[&rate=5.832245348547934E-4]:1.3539490459E-1)[&rate=5.832245348547934E-4]:4.073148648981E-1)[&rate=5.832245348547934E-4]:2.540116818836E-2);
tree STATE_78790000 [&joint=-20971.770921780142,lnP=-20971.770921780142] = [&R] (((32[&rate=6.193388912317207E-4]:1.367893919417E-2,33[&rate=6.193388912317207E-4]:1.915839124888E-2)[&rate=6.193388912317207E-4]:1.411402711663E-2,(((67[&rate=6.193388912317207E-4]:1.539366429782E-1,((122[&rate=6.193388912317207E-4]:1.849207585185E-1,124[&rate=6.193388912317207E-4]:1.821885180814E-1)[&rate=6.193388912317207E-4]:4.26933426484E-2,123[&rate=6.193388912317207E-4]:2.276141011669E-1)[&rate=6.193388912317207E-4]:4.27595092152E-1)[&rate=6.193388912317207E-4]:1.894337700734E-1,(126[&rate=6.193388912317207E-4]:1.300516134668E0,(((119[&rate=6.193388912317207E-4]:9.432728579215E-1,120[&rate=6.193388912317207E-4]:8.473824469626E-1)[&rate=6.193388912317207E-4]:6.109503648548E-1,(135[&rate=6.193388912317207E-4]:8.172079106547E-1,(138[&rate=6.193388912317207E-4]:2.24123031977E-1,136[&rate=6.193388912317207E-4]:9.261618266176E-2)[&rate=6.193388912317207E-4]:7.930848786778E-1)[&rate=6.193388912317207E-4]:3.890701066422E-1)[&rate=6.193388912317207E-4]:5.068425206538E-1,66[&rate=6.193388912317207E-4]:2.818903110137E-2)[&rate=6.193388912317207E-4]:2.515291388191E-2)[&rate=6.193388912317207E-4]:2.900284680684E-1)[&rate=6.193388912317207E-4]:5.335348506772E-1,34[&rate=6.193388912317207E-4]:1.389156509878E-2)[&rate=6.193388912317207E-4]:3.58192094311E-2)[&rate=6.193388912317207E-4]:3.385282268486E-3,(((127[&rate=6.193388912317207E-4]:2.816365988209E0,((((((131[&rate=6.193388912317207E-4]:3.653383852994E-1,((129[&rate=6.193388912317207E-4]:9.280584570315E-2,132[&rate=6.193388912317207E-4]:9.554557173051E-2)[&rate=6.193388912317207E-4]:1.376298742904E-1,130[&rate=6.193388912317207E-4]:2.304357199936E-1)[&rate=6.193388912317207E-4]:1.321629392785E-1)[&rate=6.193388912317207E-4]:1.904900246181E-1,69[&rate=6.193388912317207E-4]:7.010338893698E-1)[&rate=6.193388912317207E-4]:2.235763431978E-1,118[&rate=6.193388912317207E-4]:9.13651328458E-1)[&rate=6.193388912317207E-4]:4.983400986927E-1,(128[&rate=6.193388912317207E-4]:1.043130382631E0,((64[&rate=6.193388912317207E-4]:2.760721057502E-1,((60[&rate=6.193388912317207E-4]:6.204266424014E-2,62[&rate=6.193388912317207E-4]:2.538234861579E-1)[&rate=6.193388912317207E-4]:2.216689756924E-2,65[&rate=6.193388912317207E-4]:8.420956180937E-2)[&rate=6.193388912317207E-4]:4.117761243408E-2)[&rate=6.193388912317207E-4]:3.210533910208E-1,(61[&rate=6.193388912317207E-4]:1.144011295498E-1,63[&rate=6.193388912317207E-4]:7.330523913871E-2)[&rate=6.193388912317207E-4]:5.238202576322E-1)[&rate=6.193388912317207E-4]:5.446350228467E-1)[&rate=6.193388912317207E-4]:2.291350171219E-1)[&rate=6.193388912317207E-4]:3.883704543097E-1,(((43[&rate=6.193388912317207E-4]:4.557919731679E-1,(46[&rate=6.193388912317207E-4]:3.758317954225E-1,((41[&rate=6.193388912317207E-4]:2.187011835639E-1,42[&rate=6.193388912317207E-4]:2.241656644382E-1)[&rate=6.193388912317207E-4]:4.822931430033E-2,48[&rate=6.193388912317207E-4]:3.106463448587E-1)[&rate=6.193388912317207E-4]:5.425648881527E-2)[&rate=6.193388912317207E-4]:7.996017774538E-2)[&rate=6.193388912317207E-4]:5.389202976043E-2,(((49[&rate=6.193388912317207E-4]:3.1828942104E-1,50[&rate=6.193388912317207E-4]:3.1828942104E-1)[&rate=6.193388912317207E-4]:1.285806685245E-1,(44[&rate=6.193388912317207E-4]:4.577082680625E-1,47[&rate=6.193388912317207E-4]:4.631727489368E-1)[&rate=6.193388912317207E-4]:1.648422587345E-2)[&rate=6.193388912317207E-4]:7.522762341124E-3,51[&rate=6.193388912317207E-4]:4.598573327799E-1)[&rate=6.193388912317207E-4]:2.250426577697E-2)[&rate=6.193388912317207E-4]:1.92740075902E-1,45[&rate=6.193388912317207E-4]:6.942273575189E-1)[&rate=6.193388912317207E-4]:1.930122842528E-1)[&rate=6.193388912317207E-4]:6.683738731344E-2,((36[&rate=6.193388912317207E-4]:2.008810418551E-1,35[&rate=6.193388912317207E-4]:1.543056993893E-1)[&rate=6.193388912317207E-4]:1.090099418137E-2,121[&rate=6.193388912317207E-4]:2.291234090831E0)[&rate=6.193388912317207E-4]:3.349942451811E-2)[&rate=6.193388912317207E-4]:5.053658244899E-2)[&rate=6.193388912317207E-4]:3.76876608752E-1,((((39[&rate=6.193388912317207E-4]:1.778481333676E-1,16[&rate=6.193388912317207E-4]:2.263341059485E0)[&rate=6.193388912317207E-4]:2.140716237726E-1,147[&rate=6.193388912317207E-4]:4.492968063205E-1)[&rate=6.193388912317207E-4]:1.691931094926E-1,(((101[&rate=6.193388912317207E-4]:1.194312069542E0,(((142[&rate=6.193388912317207E-4]:4.335802612696E-1,((141[&rate=6.193388912317207E-4]:9.886784748113E-2,145[&rate=6.193388912317207E-4]:1.016075735087E-1)[&rate=6.193388912317207E-4]:2.632401250886E-1,144[&rate=6.193388912317207E-4]:3.593682465423E-1)[&rate=6.193388912317207E-4]:6.873256267234E-2)[&rate=6.193388912317207E-4]:1.17313796206E0,(((24[&rate=6.193388912317207E-4]:9.66745062907E-1,((28[&rate=6.193388912317207E-4]:6.811299251077E-1,21[&rate=6.193388912317207E-4]:6.564723908612E-1)[&rate=6.193388912317207E-4]:2.425615492573E-1,1[&rate=6.193388912317207E-4]:1.37390104502E-1)[&rate=6.193388912317207E-4]:4.853304059677E-2)[&rate=6.193388912317207E-4]:3.544473846727E-1,(((23[&rate=6.193388912317207E-4]:5.366301640381E-1,(25[&rate=6.193388912317207E-4]:4.020955816855E-1,20[&rate=6.193388912317207E-4]:3.829174994938E-1)[&rate=6.193388912317207E-4]:1.454934864622E-1)[&rate=6.193388912317207E-4]:1.777659592198E-1,(11[&rate=6.193388912317207E-4]:5.1076849763E-1,140[&rate=6.193388912317207E-4]:4.915904154382E-1)[&rate=6.193388912317207E-4]:1.186961187787E-1)[&rate=6.193388912317207E-4]:5.249340349323E-1,102[&rate=6.193388912317207E-4]:8.864522668347E-2)[&rate=6.193388912317207E-4]:7.090338527983E-2)[&rate=6.193388912317207E-4]:1.498144272247E-1,((((115[&rate=6.193388912317207E-4]:6.180093671184E-1,((108[&rate=6.193388912317207E-4]:4.309094808328E-1,(104[&rate=6.193388912317207E-4]:1.762745666956E-1,114[&rate=6.193388912317207E-4]:1.160005940929E-1)[&rate=6.193388912317207E-4]:2.573746401646E-1)[&rate=6.193388912317207E-4]:1.548703119179E-1,(109[&rate=6.193388912317207E-4]:3.326582860209E-1,107[&rate=6.193388912317207E-4]:3.134802038292E-1)[&rate=6.193388912317207E-4]:2.750393149489E-1)[&rate=6.193388912317207E-4]:8.976382094307E-2)[&rate=6.193388912317207E-4]:8.268939713246E-2,(13[&rate=6.193388912317207E-4]:3.923862589488E-1,19[&rate=6.193388912317207E-4]:4.307424233324E-1)[&rate=6.193388912317207E-4]:3.90504286124E-1)[&rate=6.193388912317207E-4]:1.501593207531E-1,((148[&rate=6.193388912317207E-4]:3.3335695419E-1,143[&rate=6.193388912317207E-4]:3.306172281627E-1)[&rate=6.193388912317207E-4]:2.334578166987E-1,(116[&rate=6.193388912317207E-4]:3.988405344298E-1,(139[&rate=6.193388912317207E-4]:3.300309908285E-1,(111[&rate=6.193388912317207E-4]:4.85694884929E-2,106[&rate=6.193388912317207E-4]:3.213113232853E-2)[&rate=6.193388912317207E-4]:1.061190365822E-1)[&rate=6.193388912317207E-4]:3.208643381219E-1)[&rate=6.193388912317207E-4]:1.296180720752E-1)[&rate=6.193388912317207E-4]:3.223994784989E-1)[&rate=6.193388912317207E-4]:3.716570948172E-1,((105[&rate=6.193388912317207E-4]:5.787462735644E-1,110[&rate=6.193388912317207E-4]:6.006640817835E-1)[&rate=6.193388912317207E-4]:3.617607508532E-1,((117[&rate=6.193388912317207E-4]:3.102681235601E-1,112[&rate=6.193388912317207E-4]:3.075283975325E-1)[&rate=6.193388912317207E-4]:5.9802089832E-1,((((4[&rate=6.193388912317207E-4]:2.184516917959E-1,30[&rate=6.193388912317207E-4]:3.910544315219E-1)[&rate=6.193388912317207E-4]:2.301605061671E-1,9[&rate=6.193388912317207E-4]:4.979272664561E-1)[&rate=6.193388912317207E-4]:1.493523904794E-1,(17[&rate=6.193388912317207E-4]:5.588064008938E-1,14[&rate=6.193388912317207E-4]:5.204502365101E-1)[&rate=6.193388912317207E-4]:1.350485985074E-1)[&rate=6.193388912317207E-4]:1.704747540219E-1,113[&rate=6.193388912317207E-4]:8.259735890394E-1)[&rate=6.193388912317207E-4]:7.957570681312E-2)[&rate=6.193388912317207E-4]:6.235498883892E-2)[&rate=6.193388912317207E-4]:3.368026759515E-1)[&rate=6.193388912317207E-4]:7.862868128465E-2)[&rate=6.193388912317207E-4]:5.077984167569E-2)[&rate=6.193388912317207E-4]:2.149382667925E-1,(((((10[&rate=6.193388912317207E-4]:2.62099964279E-1,15[&rate=6.193388912317207E-4]:3.004561286625E-1)[&rate=6.193388912317207E-4]:1.395160724079E-1,18[&rate=6.193388912317207E-4]:4.481913791527E-1)[&rate=6.193388912317207E-4]:8.188252939291E-2,6[&rate=6.193388912317207E-4]:4.670602099155E-1)[&rate=6.193388912317207E-4]:1.596631652379E-1,3[&rate=6.193388912317207E-4]:5.746685806328E-1)[&rate=6.193388912317207E-4]:5.464885305093E-2,(((((92[&rate=6.193388912317207E-4]:2.930131920203E-2,(91[&rate=6.193388912317207E-4]:1.942923905755E-2,90[&rate=6.193388912317207E-4]:1.942923905755E-2)[&rate=6.193388912317207E-4]:9.872080144473E-3)[&rate=6.193388912317207E-4]:3.527603376759E-2,(86[&rate=6.193388912317207E-4]:3.408557063229E-2,(84[&rate=6.193388912317207E-4]:1.26855388301E-2,93[&rate=6.193388912317207E-4]:2.638416896711E-2)[&rate=6.193388912317207E-4]:2.14000318022E-2)[&rate=6.193388912317207E-4]:1.679315220031E-2)[&rate=6.193388912317207E-4]:7.956637089647E-2,87[&rate=6.193388912317207E-4]:1.304450937291E-1)[&rate=6.193388912317207E-4]:3.502821803184E-1,(88[&rate=6.193388912317207E-4]:1.363900134495E-2,89[&rate=6.193388912317207E-4]:2.733763148196E-2)[&rate=6.193388912317207E-4]:4.670882727026E-1)[&rate=6.193388912317207E-4]:3.77981253942E-1,(85[&rate=6.193388912317207E-4]:1.541978967781E-1,83[&rate=6.193388912317207E-4]:1.541978967781E-1)[&rate=6.193388912317207E-4]:7.045106312114E-1)[&rate=6.193388912317207E-4]:3.103349330914E-1)[&rate=6.193388912317207E-4]:9.430239879451E-1)[&rate=6.193388912317207E-4]:6.247103739403E-1)[&rate=6.193388912317207E-4]:1.308944976933E-1,((2[&rate=6.193388912317207E-4]:5.517720365891E-1,((26[&rate=6.193388912317207E-4]:5.347423585034E-1,(7[&rate=6.193388912317207E-4]:1.233429425391E-1,8[&rate=6.193388912317207E-4]:1.233429425391E-1)[&rate=6.193388912317207E-4]:3.045501008957E-1)[&rate=6.193388912317207E-4]:3.682956427131E-2,(31[&rate=6.193388912317207E-4]:5.870873211165E-1,(22[&rate=6.193388912317207E-4]:2.771713749105E-1,27[&rate=6.193388912317207E-4]:2.936097310749E-1)[&rate=6.193388912317207E-4]:2.55121425658E-1)[&rate=6.193388912317207E-4]:2.832021809658E-2)[&rate=6.193388912317207E-4]:1.637617576501E-1)[&rate=6.193388912317207E-4]:1.631160743717E0,97[&rate=6.193388912317207E-4]:1.551687261106E-1)[&rate=6.193388912317207E-4]:1.258354307644E-1)[&rate=6.193388912317207E-4]:1.372003061066E-1,((40[&rate=6.193388912317207E-4]:4.349040672425E-1,146[&rate=6.193388912317207E-4]:5.551226464774E-1)[&rate=6.193388912317207E-4]:1.729320040822E-2,(98[&rate=6.193388912317207E-4]:4.995732431399E-1,((96[&rate=6.193388912317207E-4]:4.779324719862E-1,99[&rate=6.193388912317207E-4]:5.134515976691E-1)[&rate=6.193388912317207E-4]:4.58299292217E-3,(95[&rate=6.193388912317207E-4]:2.800222945245E-1,(100[&rate=6.193388912317207E-4]:2.155892341455E-2,94[&rate=6.193388912317207E-4]:2.155892341455E-2)[&rate=6.193388912317207E-4]:1.737639175579E-1)[&rate=6.193388912317207E-4]:2.270833343183E-1)[&rate=6.193388912317207E-4]:3.396576045867E-3)[&rate=6.193388912317207E-4]:8.103932505715E-2)[&rate=6.193388912317207E-4]:3.704544669707E-2)[&rate=6.193388912317207E-4]:7.187015228497E-2)[&rate=6.193388912317207E-4]:3.00534185639E-1,38[&rate=6.193388912317207E-4]:7.933410413427E-1)[&rate=6.193388912317207E-4]:4.351437144625E-1)[&rate=6.193388912317207E-4]:2.389707997939E-1,((((37[&rate=6.193388912317207E-4]:3.435415580596E-1,(54[&rate=6.193388912317207E-4]:2.342317712337E-1,(57[&rate=6.193388912317207E-4]:2.055534504147E-1,58[&rate=6.193388912317207E-4]:2.219468930377E-1)[&rate=6.193388912317207E-4]:6.966192737631E-2)[&rate=6.193388912317207E-4]:3.280705458551E-2)[&rate=6.193388912317207E-4]:9.254914368547E-3,(59[&rate=6.193388912317207E-4]:3.116609068547E-1,(56[&rate=6.193388912317207E-4]:1.39560905281E-1,55[&rate=6.193388912317207E-4]:1.39560905281E-1)[&rate=6.193388912317207E-4]:1.639032802621E-1)[&rate=6.193388912317207E-4]:2.884199453225E-3)[&rate=6.193388912317207E-4]:4.005442391442E-1,68[&rate=6.193388912317207E-4]:6.659090175831E-1)[&rate=6.193388912317207E-4]:1.842941396321E-1,(((53[&rate=6.193388912317207E-4]:6.372652918782E-1,((((73[&rate=6.193388912317207E-4]:2.829642123869E-1,71[&rate=6.193388912317207E-4]:2.14471061702E-1)[&rate=6.193388912317207E-4]:2.505195155676E-2,((72[&rate=6.193388912317207E-4]:1.744098875058E-2,78[&rate=6.193388912317207E-4]:3.935879696989E-2)[&rate=6.193388912317207E-4]:1.138469995241E-1,(79[&rate=6.193388912317207E-4]:1.006562093583E-1,82[&rate=6.193388912317207E-4]:1.088753874404E-1)[&rate=6.193388912317207E-4]:5.254958713568E-2)[&rate=6.193388912317207E-4]:1.137144770388E-1)[&rate=6.193388912317207E-4]:1.382913030227E-1,((80[&rate=6.193388912317207E-4]:6.95166412287E-2,81[&rate=6.193388912317207E-4]:6.95166412287E-2)[&rate=6.193388912317207E-4]:2.993716857406E-1,77[&rate=6.193388912317207E-4]:4.127239434077E-1)[&rate=6.193388912317207E-4]:2.810407150398E-2)[&rate=6.193388912317207E-4]:2.869729147047E-1,(75[&rate=6.193388912317207E-4]:6.06919411084E-1,((76[&rate=6.193388912317207E-4]:4.861771989018E-1,74[&rate=6.193388912317207E-4]:4.861771989018E-1)[&rate=6.193388912317207E-4]:1.445711355984E-2,70[&rate=6.193388912317207E-4]:4.622781480781E-1)[&rate=6.193388912317207E-4]:1.062850986224E-1)[&rate=6.193388912317207E-4]:1.263609705871E-1)[&rate=6.193388912317207E-4]:6.504479688192E-1)[&rate=6.193388912317207E-4]:3.069027562353E-2,(52[&rate=6.193388912317207E-4]:6.305293094192E-1,((103[&rate=6.193388912317207E-4]:5.697005579324E-1,((12[&rate=6.193388912317207E-4]:1.86156184983E-1,5[&rate=6.193388912317207E-4]:1.478000205995E-1)[&rate=6.193388912317207E-4]:3.169822602493E-1,29[&rate=6.193388912317207E-4]:6.099877603008E-1)[&rate=6.193388912317207E-4]:1.925895099604E-1)[&rate=6.193388912317207E-4]:1.716830871066E0,(134[&rate=6.193388912317207E-4]:5.682364733547E-1,(133[&rate=6.193388912317207E-4]:5.896783556282E-1,137[&rate=6.193388912317207E-4]:6.307742460392E-1)[&rate=6.193388912317207E-4]:8.695104027649E-3)[&rate=6.193388912317207E-4]:7.977470104387E-1)[&rate=6.193388912317207E-4]:8.291614981569E-3)[&rate=6.193388912317207E-4]:4.562297939388E-2)[&rate=6.193388912317207E-4]:2.739483073999E-1,125[&rate=6.193388912317207E-4]:7.315213612404E-1)[&rate=6.193388912317207E-4]:2.853484626415E-1)[&rate=6.193388912317207E-4]:5.626075896408E-1)[&rate=6.193388912317207E-4]:5.101964634475E-2);
tree STATE_78800000 [&joint=-20968.370365112878,lnP=-20968.370365112878] = [&R] ((32[&rate=5.39043631538799E-4]:7.266939648679E-2,(((59[&rate=5.39043631538799E-4]:4.007930490337E-1,(((57[&rate=5.39043631538799E-4]:2.394667729462E-1,54[&rate=5.39043631538799E-4]:1.984831663889E-1)[&rate=5.39043631538799E-4]:9.912744601889E-3,(58[&rate=5.39043631538799E-4]:2.57598546443E-1,37[&rate=5.39043631538799E-4]:2.767242295032E-1)[&rate=5.39043631538799E-4]:8.174413728038E-3)[&rate=5.39043631538799E-4]:1.248987790359E-1,(56[&rate=5.39043631538799E-4]:2.964798632082E-1,55[&rate=5.39043631538799E-4]:2.964798632082E-1)[&rate=5.39043631538799E-4]:6.686947162703E-2)[&rate=5.39043631538799E-4]:2.924699288685E-2)[&rate=5.39043631538799E-4]:1.55732844175E-1,68[&rate=5.39043631538799E-4]:5.073455653397E-1)[&rate=5.39043631538799E-4]:7.03950375511E-1,((((134[&rate=5.39043631538799E-4]:7.056074958168E-1,(137[&rate=5.39043631538799E-4]:5.238833477777E-1,133[&rate=5.39043631538799E-4]:4.827874573667E-1)[&rate=5.39043631538799E-4]:2.529570247513E-1)[&rate=5.39043631538799E-4]:7.140225515208E-1,((103[&rate=5.39043631538799E-4]:5.841445331484E-1,((12[&rate=5.39043631538799E-4]:8.639946073922E-2,5[&rate=5.39043631538799E-4]:4.804329635576E-2)[&rate=5.39043631538799E-4]:4.958783136444E-1,29[&rate=5.39043631538799E-4]:6.891270894522E-1)[&rate=5.39043631538799E-4]:1.27894156025E-1)[&rate=5.39043631538799E-4]:1.752782625487E0,52[&rate=5.39043631538799E-4]:6.726334240744E-1)[&rate=5.39043631538799E-4]:3.250833907558E-3)[&rate=5.39043631538799E-4]:3.769354034889E-2,(((((79[&rate=5.39043631538799E-4]:1.747708599088E-1,(72[&rate=5.39043631538799E-4]:1.057926138376E-1,78[&rate=5.39043631538799E-4]:1.277104220569E-1)[&rate=5.39043631538799E-4]:4.706043785196E-2)[&rate=5.39043631538799E-4]:1.986789290099E-1,(82[&rate=5.39043631538799E-4]:3.679176825458E-1,71[&rate=5.39043631538799E-4]:3.323012441897E-1)[&rate=5.39043631538799E-4]:1.375128445508E-2)[&rate=5.39043631538799E-4]:6.316004404754E-2,((77[&rate=5.39043631538799E-4]:3.907084970309E-1,73[&rate=5.39043631538799E-4]:3.961879490856E-1)[&rate=5.39043631538799E-4]:6.477320256635E-2,(80[&rate=5.39043631538799E-4]:1.353167218429E-1,81[&rate=5.39043631538799E-4]:1.353167218429E-1)[&rate=5.39043631538799E-4]:2.763293613159E-1)[&rate=5.39043631538799E-4]:1.674457172515E-2)[&rate=5.39043631538799E-4]:4.58621564783E-1,(75[&rate=5.39043631538799E-4]:6.284867781369E-1,((76[&rate=5.39043631538799E-4]:3.831502851204E-1,70[&rate=5.39043631538799E-4]:3.447941207369E-1)[&rate=5.39043631538799E-4]:1.022395440116E-1,74[&rate=5.39043631538799E-4]:4.85389829132E-1)[&rate=5.39043631538799E-4]:1.430969490049E-1)[&rate=5.39043631538799E-4]:3.078405100232E-1)[&rate=5.39043631538799E-4]:4.204068026605E-1,53[&rate=5.39043631538799E-4]:6.102710322086E-1)[&rate=5.39043631538799E-4]:9.511004481086E-2)[&rate=5.39043631538799E-4]:1.441399601928E-1,125[&rate=5.39043631538799E-4]:6.39138523551E-1)[&rate=5.39043631538799E-4]:7.388240839664E-1)[&rate=5.39043631538799E-4]:2.940256002576E-1)[&rate=5.39043631538799E-4]:3.224257728622E-2,(33[&rate=5.39043631538799E-4]:4.370559199638E-2,(34[&rate=5.39043631538799E-4]:2.016360643894E-2,((((((119[&rate=5.39043631538799E-4]:1.183121508762E0,(135[&rate=5.39043631538799E-4]:4.530654279068E-1,(138[&rate=5.39043631538799E-4]:3.418299209032E-1,136[&rate=5.39043631538799E-4]:2.10323071588E-1)[&rate=5.39043631538799E-4]:3.112355070037E-1)[&rate=5.39043631538799E-4]:3.821108753755E-1)[&rate=5.39043631538799E-4]:1.583840836721E-2,120[&rate=5.39043631538799E-4]:1.10306950617E0)[&rate=5.39043631538799E-4]:4.705143644538E-1,126[&rate=5.39043631538799E-4]:8.83771758939E-1)[&rate=5.39043631538799E-4]:8.305978693826E-1,66[&rate=5.39043631538799E-4]:4.671954386366E-1)[&rate=5.39043631538799E-4]:9.213228904626E-2,(67[&rate=5.39043631538799E-4]:4.157312970994E-1,((124[&rate=5.39043631538799E-4]:1.439254409298E-1,123[&rate=5.39043631538799E-4]:1.466576813669E-1)[&rate=5.39043631538799E-4]:3.016783465193E-1,122[&rate=5.39043631538799E-4]:4.483360278863E-1)[&rate=5.39043631538799E-4]:4.686678195538E-1)[&rate=5.39043631538799E-4]:1.435964305835E-1)[&rate=5.39043631538799E-4]:1.675296800259E-1,((((127[&rate=5.39043631538799E-4]:3.048639979657E0,36[&rate=5.39043631538799E-4]:5.28092034452E-1)[&rate=5.39043631538799E-4]:1.618030666936E-2,(35[&rate=5.39043631538799E-4]:4.115768395209E-1,(((((64[&rate=5.39043631538799E-4]:3.181988501103E-1,62[&rate=5.39043631538799E-4]:3.592947405214E-1)[&rate=5.39043631538799E-4]:2.689278639383E-2,(65[&rate=5.39043631538799E-4]:1.117827385623E-1,60[&rate=5.39043631538799E-4]:1.117827385623E-1)[&rate=5.39043631538799E-4]:8.262396643519E-2)[&rate=5.39043631538799E-4]:2.262217354632E-1,(61[&rate=5.39043631538799E-4]:1.258467446372E-1,63[&rate=5.39043631538799E-4]:8.475085422619E-2)[&rate=5.39043631538799E-4]:4.865625177412E-1)[&rate=5.39043631538799E-4]:1.037431473568E0,(128[&rate=5.39043631538799E-4]:1.27954281095E0,((((132[&rate=5.39043631538799E-4]:2.134259263461E-1,129[&rate=5.39043631538799E-4]:2.106862003187E-1)[&rate=5.39043631538799E-4]:8.406958766499E-2,(130[&rate=5.39043631538799E-4]:2.244451375036E-1,131[&rate=5.39043631538799E-4]:2.27184863531E-1)[&rate=5.39043631538799E-4]:7.031065048012E-2)[&rate=5.39043631538799E-4]:2.747643591037E-1,69[&rate=5.39043631538799E-4]:7.17465352567E-1)[&rate=5.39043631538799E-4]:5.630575396489E-2,118[&rate=5.39043631538799E-4]:7.628122024222E-1)[&rate=5.39043631538799E-4]:6.564566359246E-1)[&rate=5.39043631538799E-4]:2.305718976E-1)[&rate=5.39043631538799E-4]:2.316775472628E-1,(((51[&rate=5.39043631538799E-4]:5.92603138118E-1,((47[&rate=5.39043631538799E-4]:1.484740934716E-2,44[&rate=5.39043631538799E-4]:9.382928472903E-3)[&rate=5.39043631538799E-4]:5.633687889711E-1,(49[&rate=5.39043631538799E-4]:3.27544615039E-1,50[&rate=5.39043631538799E-4]:3.27544615039E-1)[&rate=5.39043631538799E-4]:2.178846980334E-1)[&rate=5.39043631538799E-4]:4.17093441713E-2)[&rate=5.39043631538799E-4]:5.700844340711E-2,(((42[&rate=5.39043631538799E-4]:3.266687902525E-1,41[&rate=5.39043631538799E-4]:3.212043093782E-1)[&rate=5.39043631538799E-4]:8.318527753395E-2,48[&rate=5.39043631538799E-4]:4.481054339067E-1)[&rate=5.39043631538799E-4]:6.559991333945E-2,(46[&rate=5.39043631538799E-4]:3.546875272291E-1,43[&rate=5.39043631538799E-4]:3.546875272291E-1)[&rate=5.39043631538799E-4]:1.699467817655E-1)[&rate=5.39043631538799E-4]:1.52299676902E-1)[&rate=5.39043631538799E-4]:7.461785816885E-2,45[&rate=5.39043631538799E-4]:7.433551227541E-1)[&rate=5.39043631538799E-4]:2.250409207669E-1)[&rate=5.39043631538799E-4]:1.985517069962E-1)[&rate=5.39043631538799E-4]:8.612015913469E-2)[&rate=5.39043631538799E-4]:5.544820315429E-3,121[&rate=5.39043631538799E-4]:2.629269216231E0)[&rate=5.39043631538799E-4]:7.489977050532E-2,(((98[&rate=5.39043631538799E-4]:6.844812300328E-1,((95[&rate=5.39043631538799E-4]:5.767489190881E-1,(100[&rate=5.39043631538799E-4]:2.499716791293E-1,94[&rate=5.39043631538799E-4]:2.499716791293E-1)[&rate=5.39043631538799E-4]:2.420777864067E-1)[&rate=5.39043631538799E-4]:7.417424002306E-2,(96[&rate=5.39043631538799E-4]:4.759432442714E-1,99[&rate=5.39043631538799E-4]:5.114623699542E-1)[&rate=5.39043631538799E-4]:1.503897509054E-1)[&rate=5.39043631538799E-4]:4.44870326704E-2)[&rate=5.39043631538799E-4]:8.763936521682E-2,((39[&rate=5.39043631538799E-4]:5.439694696139E-1,((40[&rate=5.39043631538799E-4]:4.470681620569E-1,(97[&rate=5.39043631538799E-4]:2.490386615845E-1,147[&rate=5.39043631538799E-4]:3.77453962131E-1)[&rate=5.39043631538799E-4]:1.269912491062E-1)[&rate=5.39043631538799E-4]:2.509959140156E-2,(((2[&rate=5.39043631538799E-4]:5.19083654464E-1,31[&rate=5.39043631538799E-4]:7.464809147381E-1)[&rate=5.39043631538799E-4]:1.639497799552E-1,((26[&rate=5.39043631538799E-4]:7.185339871675E-1,(7[&rate=5.39043631538799E-4]:2.358354997782E-1,8[&rate=5.39043631538799E-4]:2.358354997782E-1)[&rate=5.39043631538799E-4]:3.758491723208E-1)[&rate=5.39043631538799E-4]:8.476706503468E-2,(22[&rate=5.39043631538799E-4]:3.701152183648E-1,27[&rate=5.39043631538799E-4]:3.865535745292E-1)[&rate=5.39043631538799E-4]:4.222269297277E-1)[&rate=5.39043631538799E-4]:6.329402605267E-2)[&rate=5.39043631538799E-4]:1.264800861438E0,16[&rate=5.39043631538799E-4]:2.076601419145E0)[&rate=5.39043631538799E-4]:4.810592604307E-1)[&rate=5.39043631538799E-4]:7.180171615547E-2)[&rate=5.39043631538799E-4]:7.431298294756E-2,((101[&rate=5.39043631538799E-4]:1.261003714818E0,((((102[&rate=5.39043631538799E-4]:6.002947490265E-2,(((11[&rate=5.39043631538799E-4]:5.700991802343E-1,140[&rate=5.39043631538799E-4]:5.509210980425E-1)[&rate=5.39043631538799E-4]:2.858374172161E-2,((25[&rate=5.39043631538799E-4]:1.959418722791E-1,20[&rate=5.39043631538799E-4]:1.767637900873E-1)[&rate=5.39043631538799E-4]:3.526547305673E-1,23[&rate=5.39043631538799E-4]:5.376376987367E-1)[&rate=5.39043631538799E-4]:1.459767300684E-1)[&rate=5.39043631538799E-4]:4.075920537015E-1,(24[&rate=5.39043631538799E-4]:9.177312624583E-1,((28[&rate=5.39043631538799E-4]:7.451441852376E-1,21[&rate=5.39043631538799E-4]:7.204866509911E-1)[&rate=5.39043631538799E-4]:7.854131605693E-2,1[&rate=5.39043631538799E-4]:3.738413143157E-2)[&rate=5.39043631538799E-4]:9.952521321847E-2)[&rate=5.39043631538799E-4]:1.84434124158E-1)[&rate=5.39043631538799E-4]:1.195079239027E-1)[&rate=5.39043631538799E-4]:1.062369340907E-1,(142[&rate=5.39043631538799E-4]:6.484108236669E-1,((145[&rate=5.39043631538799E-4]:2.041916188735E-1,141[&rate=5.39043631538799E-4]:2.014518928459E-1)[&rate=5.39043631538799E-4]:2.535571993977E-2,144[&rate=5.39043631538799E-4]:2.240678867583E-1)[&rate=5.39043631538799E-4]:4.188634848537E-1)[&rate=5.39043631538799E-4]:7.644309277923E-1)[&rate=5.39043631538799E-4]:4.248354336055E-2,((((((((104[&rate=5.39043631538799E-4]:9.462194186315E-2,114[&rate=5.39043631538799E-4]:3.434796926038E-2)[&rate=5.39043631538799E-4]:1.425023441873E-1,108[&rate=5.39043631538799E-4]:2.343845600231E-1)[&rate=5.39043631538799E-4]:1.188135745395E-2,107[&rate=5.39043631538799E-4]:2.490056435044E-1)[&rate=5.39043631538799E-4]:2.632371981749E-1,109[&rate=5.39043631538799E-4]:5.314209238711E-1)[&rate=5.39043631538799E-4]:2.48990060781E-1,(13[&rate=5.39043631538799E-4]:5.842367775199E-1,19[&rate=5.39043631538799E-4]:6.225929419036E-1)[&rate=5.39043631538799E-4]:1.989139331596E-1)[&rate=5.39043631538799E-4]:5.295696546977E-2,115[&rate=5.39043631538799E-4]:7.539158953273E-1)[&rate=5.39043631538799E-4]:1.151194858965E-1,((148[&rate=5.39043631538799E-4]:2.867546866527E-1,143[&rate=5.39043631538799E-4]:2.840149606254E-1)[&rate=5.39043631538799E-4]:4.355433256041E-1,(116[&rate=5.39043631538799E-4]:6.315627001492E-1,((111[&rate=5.39043631538799E-4]:1.568858724535E-1,106[&rate=5.39043631538799E-4]:1.404475162891E-1)[&rate=5.39043631538799E-4]:1.845147102983E-2,139[&rate=5.39043631538799E-4]:3.506798092367E-1)[&rate=5.39043631538799E-4]:5.32937685433E-1)[&rate=5.39043631538799E-4]:5.237914772393E-2)[&rate=5.39043631538799E-4]:1.850935333507E-1)[&rate=5.39043631538799E-4]:2.561086642829E-1,(((17[&rate=5.39043631538799E-4]:5.842628534256E-1,14[&rate=5.39043631538799E-4]:5.459066890419E-1)[&rate=5.39043631538799E-4]:1.437530784076E-1,117[&rate=5.39043631538799E-4]:6.923994934771E-1)[&rate=5.39043631538799E-4]:9.122881012182E-2,(((9[&rate=5.39043631538799E-4]:5.471822234096E-1,(4[&rate=5.39043631538799E-4]:3.115623494503E-2,30[&rate=5.39043631538799E-4]:2.03758974671E-1)[&rate=5.39043631538799E-4]:4.667109199715E-1)[&rate=5.39043631538799E-4]:1.308770337511E-1,112[&rate=5.39043631538799E-4]:6.862784352428E-1)[&rate=5.39043631538799E-4]:5.429995945067E-2,(113[&rate=5.39043631538799E-4]:7.318091930899E-1,(105[&rate=5.39043631538799E-4]:6.208606396097E-1,110[&rate=5.39043631538799E-4]:6.427784478288E-1)[&rate=5.39043631538799E-4]:8.35512932064E-2)[&rate=5.39043631538799E-4]:8.769201603471E-3)[&rate=5.39043631538799E-4]:4.03101828779E-2)[&rate=5.39043631538799E-4]:4.264472487573E-1)[&rate=5.39043631538799E-4]:7.538672876491E-2)[&rate=5.39043631538799E-4]:2.287326518678E-1,((3[&rate=5.39043631538799E-4]:4.373398778687E-1,((((86[&rate=5.39043631538799E-4]:6.211258981625E-2,(84[&rate=5.39043631538799E-4]:3.252852128558E-2,93[&rate=5.39043631538799E-4]:4.622715142259E-2)[&rate=5.39043631538799E-4]:2.958406853067E-2)[&rate=5.39043631538799E-4]:1.069850268473E-1,(87[&rate=5.39043631538799E-4]:1.307056775723E-1,(92[&rate=5.39043631538799E-4]:1.187683961586E-1,(91[&rate=5.39043631538799E-4]:1.105798862371E-1,90[&rate=5.39043631538799E-4]:1.105798862371E-1)[&rate=5.39043631538799E-4]:8.188509921531E-3)[&rate=5.39043631538799E-4]:2.563591155064E-2)[&rate=5.39043631538799E-4]:3.839193909132E-2)[&rate=5.39043631538799E-4]:2.998328522909E-1,(85[&rate=5.39043631538799E-4]:1.845669459138E-1,83[&rate=5.39043631538799E-4]:1.845669459138E-1)[&rate=5.39043631538799E-4]:2.843635230407E-1)[&rate=5.39043631538799E-4]:1.597073549478E-1,(88[&rate=5.39043631538799E-4]:1.081301194246E-1,89[&rate=5.39043631538799E-4]:1.218287495617E-1)[&rate=5.39043631538799E-4]:5.205077044777E-1)[&rate=5.39043631538799E-4]:3.484280813636E-1)[&rate=5.39043631538799E-4]:2.606468191418E-1,((18[&rate=5.39043631538799E-4]:5.45145390303E-1,6[&rate=5.39043631538799E-4]:4.821316916729E-1)[&rate=5.39043631538799E-4]:1.933298261629E-1,(10[&rate=5.39043631538799E-4]:5.91213787623E-1,15[&rate=5.39043631538799E-4]:6.295699520065E-1)[&rate=5.39043631538799E-4]:1.006860863771E-1)[&rate=5.39043631538799E-4]:7.457997369523E-2)[&rate=5.39043631538799E-4]:7.367561811838E-1)[&rate=5.39043631538799E-4]:8.290005626508E-1)[&rate=5.39043631538799E-4]:2.738319316584E-1,146[&rate=5.39043631538799E-4]:6.81890066717E-1)[&rate=5.39043631538799E-4]:5.661096507938E-2)[&rate=5.39043631538799E-4]:2.542284214182E-2)[&rate=5.39043631538799E-4]:1.266137226828E-1,38[&rate=5.39043631538799E-4]:7.020130064571E-1)[&rate=5.39043631538799E-4]:4.784940295347E-1)[&rate=5.39043631538799E-4]:1.487158182324E-1)[&rate=5.39043631538799E-4]:1.563198973603E-1)[&rate=5.39043631538799E-4]:3.998034172181E-2)[&rate=5.39043631538799E-4]:6.668583383134E-2);
tree STATE_78810000 [&joint=-20970.710920457434,lnP=-20970.710920457434] = [&R] ((32[&rate=5.657738737830877E-4]:2.782316333063E-3,(33[&rate=5.657738737830877E-4]:7.946456035571E-3,((((((135[&rate=5.657738737830877E-4]:5.374106895266E-1,(138[&rate=5.657738737830877E-4]:1.787368795596E-1,136[&rate=5.657738737830877E-4]:4.723003024445E-2)[&rate=5.657738737830877E-4]:5.58673809967E-1)[&rate=5.657738737830877E-4]:2.501079744729E-1,120[&rate=5.657738737830877E-4]:1.03957345852E0)[&rate=5.657738737830877E-4]:4.944183780286E-1,119[&rate=5.657738737830877E-4]:1.629882247507E0)[&rate=5.657738737830877E-4]:2.653028851875E-2,126[&rate=5.657738737830877E-4]:8.707100133825E-1)[&rate=5.657738737830877E-4]:7.486547055044E-1,66[&rate=5.657738737830877E-4]:3.721905292019E-1)[&rate=5.657738737830877E-4]:1.031832155233E-1,(67[&rate=5.657738737830877E-4]:2.719824956091E-1,((123[&rate=5.657738737830877E-4]:3.948726899217E-1,124[&rate=5.657738737830877E-4]:3.921404494846E-1)[&rate=5.657738737830877E-4]:4.72647116599E-3,122[&rate=5.657738737830877E-4]:3.995991610877E-1)[&rate=5.657738737830877E-4]:3.736558848621E-1)[&rate=5.657738737830877E-4]:2.03391249116E-1)[&rate=5.657738737830877E-4]:4.120247661049E-1)[&rate=5.657738737830877E-4]:3.153123522068E-4)[&rate=5.657738737830877E-4]:7.561434053865E-2,(34[&rate=5.657738737830877E-4]:7.33048459644E-2,(((((((49[&rate=5.657738737830877E-4]:3.3361828228E-1,50[&rate=5.657738737830877E-4]:3.3361828228E-1)[&rate=5.657738737830877E-4]:2.755780950971E-1,((47[&rate=5.657738737830877E-4]:6.146430557473E-1,(51[&rate=5.657738737830877E-4]:5.640395940882E-1,(43[&rate=5.657738737830877E-4]:5.648023054589E-1,(((48[&rate=5.657738737830877E-4]:2.592418677421E-1,42[&rate=5.657738737830877E-4]:2.209905016218E-1)[&rate=5.657738737830877E-4]:1.362522766692E-1,41[&rate=5.657738737830877E-4]:3.517782974168E-1)[&rate=5.657738737830877E-4]:1.512394040777E-1,46[&rate=5.657738737830877E-4]:5.576625102375E-1)[&rate=5.657738737830877E-4]:7.139795221434E-3)[&rate=5.657738737830877E-4]:2.655969300084E-2)[&rate=5.657738737830877E-4]:2.328105728756E-2)[&rate=5.657738737830877E-4]:1.448539678287E-2,44[&rate=5.657738737830877E-4]:6.236639716559E-1)[&rate=5.657738737830877E-4]:1.285481009261E-2)[&rate=5.657738737830877E-4]:5.851479829935E-2,45[&rate=5.657738737830877E-4]:6.923013396107E-1)[&rate=5.657738737830877E-4]:1.248038689014E-1,(128[&rate=5.657738737830877E-4]:1.511066233177E0,(((118[&rate=5.657738737830877E-4]:5.908465077567E-1,(131[&rate=5.657738737830877E-4]:1.967694883734E-1,((132[&rate=5.657738737830877E-4]:1.270840488372E-1,130[&rate=5.657738737830877E-4]:1.243443228098E-1)[&rate=5.657738737830877E-4]:6.121650233571E-3,129[&rate=5.657738737830877E-4]:1.304659730434E-1)[&rate=5.657738737830877E-4]:6.356378930268E-2)[&rate=5.657738737830877E-4]:2.598304440407E-1)[&rate=5.657738737830877E-4]:9.031289693084E-2,69[&rate=5.657738737830877E-4]:6.921183087972E-1)[&rate=5.657738737830877E-4]:8.615746881533E-1,((60[&rate=5.657738737830877E-4]:1.132919584031E-1,(65[&rate=5.657738737830877E-4]:6.982647010623E-2,(64[&rate=5.657738737830877E-4]:1.021212547553E-1,62[&rate=5.657738737830877E-4]:1.432171451664E-1)[&rate=5.657738737830877E-4]:1.183901468576E-1)[&rate=5.657738737830877E-4]:4.346548829683E-2)[&rate=5.657738737830877E-4]:2.625745663776E-1,(61[&rate=5.657738737830877E-4]:5.998253897312E-2,63[&rate=5.657738737830877E-4]:1.888664856207E-2)[&rate=5.657738737830877E-4]:5.076648077253E-1)[&rate=5.657738737830877E-4]:9.750867461425E-1)[&rate=5.657738737830877E-4]:1.08058167733E-1)[&rate=5.657738737830877E-4]:7.943518762687E-2)[&rate=5.657738737830877E-4]:2.641215657225E-1,((36[&rate=5.657738737830877E-4]:1.670232493891E-1,(127[&rate=5.657738737830877E-4]:2.592325992206E0,121[&rate=5.657738737830877E-4]:2.151230101795E0)[&rate=5.657738737830877E-4]:9.524520238873E-2)[&rate=5.657738737830877E-4]:1.070443561322E-1,35[&rate=5.657738737830877E-4]:2.274922630556E-1)[&rate=5.657738737830877E-4]:9.836360018268E-2)[&rate=5.657738737830877E-4]:4.886345588314E-1,((((16[&rate=5.657738737830877E-4]:2.47401787646E0,97[&rate=5.657738737830877E-4]:3.174866989769E-1)[&rate=5.657738737830877E-4]:3.029764445755E-1,(((95[&rate=5.657738737830877E-4]:5.924015780996E-1,(100[&rate=5.657738737830877E-4]:3.143795291913E-1,94[&rate=5.657738737830877E-4]:3.143795291913E-1)[&rate=5.657738737830877E-4]:1.933225953562E-1)[&rate=5.657738737830877E-4]:1.672585577194E-1,((96[&rate=5.657738737830877E-4]:5.840584315291E-1,99[&rate=5.657738737830877E-4]:6.195775572119E-1)[&rate=5.657738737830877E-4]:6.962938277782E-2,98[&rate=5.657738737830877E-4]:6.673490164925E-1)[&rate=5.657738737830877E-4]:8.138215757768E-2)[&rate=5.657738737830877E-4]:6.736291145764E-2,(146[&rate=5.657738737830877E-4]:8.008146667688E-1,40[&rate=5.657738737830877E-4]:6.805960875338E-1)[&rate=5.657738737830877E-4]:7.082697447701E-3)[&rate=5.657738737830877E-4]:3.822609937007E-3)[&rate=5.657738737830877E-4]:1.093163194652E-1,(39[&rate=5.657738737830877E-4]:7.249212323858E-1,((101[&rate=5.657738737830877E-4]:1.161478643675E0,(((((((116[&rate=5.657738737830877E-4]:5.904331304677E-1,((148[&rate=5.657738737830877E-4]:2.049490177195E-1,143[&rate=5.657738737830877E-4]:2.022092916921E-1)[&rate=5.657738737830877E-4]:2.899894849949E-1,((106[&rate=5.657738737830877E-4]:8.44718928599E-2,111[&rate=5.657738737830877E-4]:1.009102490243E-1)[&rate=5.657738737830877E-4]:1.640078775189E-1,139[&rate=5.657738737830877E-4]:4.402605922965E-1)[&rate=5.657738737830877E-4]:2.683765405547E-1)[&rate=5.657738737830877E-4]:1.33850792137E-1)[&rate=5.657738737830877E-4]:2.542159709278E-1,(((104[&rate=5.657738737830877E-4]:2.293045751179E-1,114[&rate=5.657738737830877E-4]:1.690306025152E-1)[&rate=5.657738737830877E-4]:3.987904016307E-1,(108[&rate=5.657738737830877E-4]:2.410197365015E-1,107[&rate=5.657738737830877E-4]:2.437594625288E-1)[&rate=5.657738737830877E-4]:3.843355142198E-1)[&rate=5.657738737830877E-4]:1.16902475114E-1,109[&rate=5.657738737830877E-4]:7.641755340543E-1)[&rate=5.657738737830877E-4]:1.599256221357E-1)[&rate=5.657738737830877E-4]:6.176365806994E-2,((13[&rate=5.657738737830877E-4]:5.213189788105E-1,19[&rate=5.657738737830877E-4]:5.596751431942E-1)[&rate=5.657738737830877E-4]:2.880363765293E-2,115[&rate=5.657738737830877E-4]:4.679308356416E-1)[&rate=5.657738737830877E-4]:4.384819238239E-1)[&rate=5.657738737830877E-4]:2.805676492195E-2,((((4[&rate=5.657738737830877E-4]:2.531187086119E-1,30[&rate=5.657738737830877E-4]:4.257214483379E-1)[&rate=5.657738737830877E-4]:2.890669092973E-1,113[&rate=5.657738737830877E-4]:5.997198644844E-1)[&rate=5.657738737830877E-4]:2.497610642479E-2,(112[&rate=5.657738737830877E-4]:5.86510628235E-1,(9[&rate=5.657738737830877E-4]:5.689458558306E-1,(17[&rate=5.657738737830877E-4]:3.882469960665E-1,14[&rate=5.657738737830877E-4]:3.498908316828E-1)[&rate=5.657738737830877E-4]:2.272742022298E-1)[&rate=5.657738737830877E-4]:9.345594322406E-3)[&rate=5.657738737830877E-4]:3.818534267416E-2)[&rate=5.657738737830877E-4]:1.281681183068E-1,((117[&rate=5.657738737830877E-4]:5.217778531351E-1,105[&rate=5.657738737830877E-4]:4.916408668337E-1)[&rate=5.657738737830877E-4]:1.661423423958E-1,110[&rate=5.657738737830877E-4]:6.797010174486E-1)[&rate=5.657738737830877E-4]:6.768361971266E-2)[&rate=5.657738737830877E-4]:2.637972159933E-1)[&rate=5.657738737830877E-4]:2.547371772903E-1,(142[&rate=5.657738737830877E-4]:7.522079840656E-1,((145[&rate=5.657738737830877E-4]:4.13257602481E-1,144[&rate=5.657738737830877E-4]:4.077781504261E-1)[&rate=5.657738737830877E-4]:2.355860042295E-1,141[&rate=5.657738737830877E-4]:6.461038806829E-1)[&rate=5.657738737830877E-4]:1.033643773551E-1)[&rate=5.657738737830877E-4]:6.917932381601E-1)[&rate=5.657738737830877E-4]:6.118595810642E-2,((102[&rate=5.657738737830877E-4]:2.397997999879E-2,((11[&rate=5.657738737830877E-4]:5.666744386605E-1,140[&rate=5.657738737830877E-4]:5.474963564687E-1)[&rate=5.657738737830877E-4]:1.1830396521E-1,((20[&rate=5.657738737830877E-4]:6.130253288224E-1,25[&rate=5.657738737830877E-4]:6.322034110141E-1)[&rate=5.657738737830877E-4]:2.272437594862E-2,23[&rate=5.657738737830877E-4]:6.439688828531E-1)[&rate=5.657738737830877E-4]:1.259410278666E-1)[&rate=5.657738737830877E-4]:4.047550007858E-1)[&rate=5.657738737830877E-4]:2.669486873327E-2,(24[&rate=5.657738737830877E-4]:8.886027594768E-1,((28[&rate=5.657738737830877E-4]:6.684664043694E-1,21[&rate=5.657738737830877E-4]:6.43808870123E-1)[&rate=5.657738737830877E-4]:1.486762019393E-1,1[&rate=5.657738737830877E-4]:3.08412364458E-2)[&rate=5.657738737830877E-4]:7.693960522282E-2)[&rate=5.657738737830877E-4]:3.237159248716E-1)[&rate=5.657738737830877E-4]:2.079369891343E-1)[&rate=5.657738737830877E-4]:1.922858116366E-1,(((10[&rate=5.657738737830877E-4]:5.739907833801E-1,15[&rate=5.657738737830877E-4]:6.123469477635E-1)[&rate=5.657738737830877E-4]:1.236777147742E-1,6[&rate=5.657738737830877E-4]:6.812301419899E-1)[&rate=5.657738737830877E-4]:6.827509939097E-2,((3[&rate=5.657738737830877E-4]:5.503788632662E-1,18[&rate=5.657738737830877E-4]:6.654473564168E-1)[&rate=5.657738737830877E-4]:1.316785935512E-1,(((((84[&rate=5.657738737830877E-4]:4.23416753768E-2,93[&rate=5.657738737830877E-4]:5.604030551381E-2)[&rate=5.657738737830877E-4]:9.509330820896E-2,86[&rate=5.657738737830877E-4]:1.374349835858E-1)[&rate=5.657738737830877E-4]:8.977744675929E-2,87[&rate=5.657738737830877E-4]:2.27212430345E-1)[&rate=5.657738737830877E-4]:7.722062524378E-3,(92[&rate=5.657738737830877E-4]:7.881993338122E-2,(91[&rate=5.657738737830877E-4]:9.337025115005E-3,90[&rate=5.657738737830877E-4]:9.337025115005E-3)[&rate=5.657738737830877E-4]:6.948290826621E-2)[&rate=5.657738737830877E-4]:1.698131896252E-1)[&rate=5.657738737830877E-4]:1.613249923218E-1,((85[&rate=5.657738737830877E-4]:1.222444664245E-1,83[&rate=5.657738737830877E-4]:1.222444664245E-1)[&rate=5.657738737830877E-4]:1.93520861783E-1,(88[&rate=5.657738737830877E-4]:1.030397281858E-1,89[&rate=5.657738737830877E-4]:1.167383583228E-1)[&rate=5.657738737830877E-4]:2.127256000217E-1)[&rate=5.657738737830877E-4]:8.049415698375E-2)[&rate=5.657738737830877E-4]:8.255239990233E-1)[&rate=5.657738737830877E-4]:1.539299004307E-2)[&rate=5.657738737830877E-4]:7.507074766152E-1)[&rate=5.657738737830877E-4]:7.160604462265E-1)[&rate=5.657738737830877E-4]:4.315538065792E-1,(147[&rate=5.657738737830877E-4]:5.024846227739E-1,(((31[&rate=5.657738737830877E-4]:7.551836087363E-1,(22[&rate=5.657738737830877E-4]:3.120548446497E-1,27[&rate=5.657738737830877E-4]:3.284932008141E-1)[&rate=5.657738737830877E-4]:3.883342435385E-1)[&rate=5.657738737830877E-4]:5.632837723836E-2,(26[&rate=5.657738737830877E-4]:6.697782291457E-1,(7[&rate=5.657738737830877E-4]:2.557085931215E-1,8[&rate=5.657738737830877E-4]:2.557085931215E-1)[&rate=5.657738737830877E-4]:3.072203209557E-1)[&rate=5.657738737830877E-4]:9.789814039052E-2)[&rate=5.657738737830877E-4]:8.443973817951E-2,2[&rate=5.657738737830877E-4]:6.685544638801E-1)[&rate=5.657738737830877E-4]:1.733278912543E0)[&rate=5.657738737830877E-4]:1.747607176664E-1)[&rate=5.657738737830877E-4]:1.050529411259E-1)[&rate=5.657738737830877E-4]:7.589648199796E-2)[&rate=5.657738737830877E-4]:3.630677456451E-1,38[&rate=5.657738737830877E-4]:1.0955794491E0)[&rate=5.657738737830877E-4]:3.212764194854E-1)[&rate=5.657738737830877E-4]:1.173352981913E-1,(((59[&rate=5.657738737830877E-4]:3.091242339766E-1,(((56[&rate=5.657738737830877E-4]:1.843686718021E-1,55[&rate=5.657738737830877E-4]:1.843686718021E-1)[&rate=5.657738737830877E-4]:1.131044762416E-2,57[&rate=5.657738737830877E-4]:2.06608081175E-1)[&rate=5.657738737830877E-4]:5.64905070579E-2,(58[&rate=5.657738737830877E-4]:2.772848087101E-1,(54[&rate=5.657738737830877E-4]:1.534044551915E-1,37[&rate=5.657738737830877E-4]:2.299071874319E-1)[&rate=5.657738737830877E-4]:6.650330433837E-2)[&rate=5.657738737830877E-4]:2.207222145707E-3)[&rate=5.657738737830877E-4]:4.875788618083E-2)[&rate=5.657738737830877E-4]:1.941509487987E-1,68[&rate=5.657738737830877E-4]:4.540948549063E-1)[&rate=5.657738737830877E-4]:4.188666771301E-1,((((52[&rate=5.657738737830877E-4]:5.649174842214E-1,(103[&rate=5.657738737830877E-4]:5.387934309111E-1,((12[&rate=5.657738737830877E-4]:2.186758695806E-1,5[&rate=5.657738737830877E-4]:1.803197051972E-1)[&rate=5.657738737830877E-4]:2.577431115666E-1,29[&rate=5.657738737830877E-4]:5.832682962157E-1)[&rate=5.657738737830877E-4]:1.884018470241E-1)[&rate=5.657738737830877E-4]:1.690417787871E0)[&rate=5.657738737830877E-4]:4.183327089348E-2,((133[&rate=5.657738737830877E-4]:3.384374889153E-1,134[&rate=5.657738737830877E-4]:3.083005026141E-1)[&rate=5.657738737830877E-4]:3.266385988992E-2,137[&rate=5.657738737830877E-4]:4.121972392162E-1)[&rate=5.657738737830877E-4]:1.009532181966E0)[&rate=5.657738737830877E-4]:1.095249832982E-1,(((((80[&rate=5.657738737830877E-4]:8.117660406203E-2,81[&rate=5.657738737830877E-4]:8.117660406203E-2)[&rate=5.657738737830877E-4]:4.775033816888E-1,((82[&rate=5.657738737830877E-4]:2.099529436936E-1,(72[&rate=5.657738737830877E-4]:3.368859380874E-2,78[&rate=5.657738737830877E-4]:5.560640202806E-2)[&rate=5.657738737830877E-4]:1.461273635835E-1)[&rate=5.657738737830877E-4]:8.950368700324E-2,79[&rate=5.657738737830877E-4]:2.912374526148E-1)[&rate=5.657738737830877E-4]:2.756617112184E-1)[&rate=5.657738737830877E-4]:4.528656247638E-2,((71[&rate=5.657738737830877E-4]:3.663518147412E-1,73[&rate=5.657738737830877E-4]:4.34844965426E-1)[&rate=5.657738737830877E-4]:9.646734196096E-2,77[&rate=5.657738737830877E-4]:5.258328553323E-1)[&rate=5.657738737830877E-4]:1.219693093333E-1)[&rate=5.657738737830877E-4]:1.779758860557E-1,(75[&rate=5.657738737830877E-4]:6.208913598414E-1,(70[&rate=5.657738737830877E-4]:4.458793947135E-1,(76[&rate=5.657738737830877E-4]:2.742797567597E-1,74[&rate=5.657738737830877E-4]:2.742797567597E-1)[&rate=5.657738737830877E-4]:2.099558023373E-1)[&rate=5.657738737830877E-4]:1.366558007444E-1)[&rate=5.657738737830877E-4]:2.103661429347E-1)[&rate=5.657738737830877E-4]:4.952610355463E-1,53[&rate=5.657738737830877E-4]:5.800554797103E-1)[&rate=5.657738737830877E-4]:1.280235373914E-1)[&rate=5.657738737830877E-4]:4.66989356612E-1,125[&rate=5.657738737830877E-4]:9.646858600524E-1)[&rate=5.657738737830877E-4]:7.494233865078E-2)[&rate=5.657738737830877E-4]:6.065848259968E-1)[&rate=5.657738737830877E-4]:4.492824333497E-3)[&rate=5.657738737830877E-4]:2.70096191264E-2);
tree STATE_78820000 [&joint=-20997.928729556912,lnP=-20997.928729556912] = [&R] ((32[&rate=5.377238222060697E-4]:1.557324667251E-2,(((((66[&rate=5.377238222060697E-4]:2.638854921338E-1,(67[&rate=5.377238222060697E-4]:2.053611949486E-1,((123[&rate=5.377238222060697E-4]:1.226121120894E-1,124[&rate=5.377238222060697E-4]:1.198798716523E-1)[&rate=5.377238222060697E-4]:1.60983699613E-1,122[&rate=5.377238222060697E-4]:2.835958117025E-1)[&rate=5.377238222060697E-4]:4.230379335868E-1)[&rate=5.377238222060697E-4]:5.85242971852E-2)[&rate=5.377238222060697E-4]:3.675736833985E-1,((120[&rate=5.377238222060697E-4]:1.640511121007E0,(135[&rate=5.377238222060697E-4]:4.014542781207E-1,(138[&rate=5.377238222060697E-4]:1.589652781736E-1,136[&rate=5.377238222060697E-4]:2.745842885845E-2)[&rate=5.377238222060697E-4]:4.424889999471E-1)[&rate=5.377238222060697E-4]:9.87002048366E-1)[&rate=5.377238222060697E-4]:1.694766968881E-3,(119[&rate=5.377238222060697E-4]:1.574883105222E0,126[&rate=5.377238222060697E-4]:7.891805825787E-1)[&rate=5.377238222060697E-4]:1.632131937126E-1)[&rate=5.377238222060697E-4]:9.262395889261E-1)[&rate=5.377238222060697E-4]:1.695192171833E-1,(((59[&rate=5.377238222060697E-4]:4.495660824425E-1,(37[&rate=5.377238222060697E-4]:4.346499570371E-1,(((56[&rate=5.377238222060697E-4]:2.526119605188E-1,55[&rate=5.377238222060697E-4]:2.526119605188E-1)[&rate=5.377238222060697E-4]:2.506593295834E-2,54[&rate=5.377238222060697E-4]:2.476232486686E-1)[&rate=5.377238222060697E-4]:1.790314738386E-2,(58[&rate=5.377238222060697E-4]:2.942642835435E-1,57[&rate=5.377238222060697E-4]:2.778708409205E-1)[&rate=5.377238222060697E-4]:2.863916168924E-2)[&rate=5.377238222060697E-4]:9.262082874427E-2)[&rate=5.377238222060697E-4]:5.316749152554E-2)[&rate=5.377238222060697E-4]:2.514300621692E-1,68[&rate=5.377238222060697E-4]:6.518158167427E-1)[&rate=5.377238222060697E-4]:4.195461147312E-1,(((((((((72[&rate=5.377238222060697E-4]:1.530777180238E-1,78[&rate=5.377238222060697E-4]:1.749955262431E-1)[&rate=5.377238222060697E-4]:2.639932743143E-1,(79[&rate=5.377238222060697E-4]:1.429428691197E-1,71[&rate=5.377238222060697E-4]:1.155456088457E-1)[&rate=5.377238222060697E-4]:2.960459314377E-1)[&rate=5.377238222060697E-4]:5.161540305112E-2,82[&rate=5.377238222060697E-4]:4.988233816906E-1)[&rate=5.377238222060697E-4]:5.139339866385E-3,((80[&rate=5.377238222060697E-4]:1.352385572233E-1,81[&rate=5.377238222060697E-4]:1.352385572233E-1)[&rate=5.377238222060697E-4]:3.311898105647E-1,(73[&rate=5.377238222060697E-4]:4.791618005494E-1,77[&rate=5.377238222060697E-4]:4.736823484947E-1)[&rate=5.377238222060697E-4]:3.658163573166E-2)[&rate=5.377238222060697E-4]:2.109599760464E-2)[&rate=5.377238222060697E-4]:1.752147537762E-1,(75[&rate=5.377238222060697E-4]:5.11965588228E-1,((74[&rate=5.377238222060697E-4]:2.052326852003E-1,76[&rate=5.377238222060697E-4]:2.052326852003E-1)[&rate=5.377238222060697E-4]:8.161259340222E-2,70[&rate=5.377238222060697E-4]:2.484891142191E-1)[&rate=5.377238222060697E-4]:2.251203096255E-1)[&rate=5.377238222060697E-4]:2.000885994339E-1)[&rate=5.377238222060697E-4]:4.803794688948E-1,53[&rate=5.377238222060697E-4]:4.459705979446E-1)[&rate=5.377238222060697E-4]:7.749121972994E-2,(52[&rate=5.377238222060697E-4]:3.68627070418E-1,(103[&rate=5.377238222060697E-4]:5.151515236701E-1,((12[&rate=5.377238222060697E-4]:1.903171525291E-1,5[&rate=5.377238222060697E-4]:1.519609881456E-1)[&rate=5.377238222060697E-4]:2.862576264409E-1,29[&rate=5.377238222060697E-4]:5.834240940385E-1)[&rate=5.377238222060697E-4]:1.646041419604E-1)[&rate=5.377238222060697E-4]:1.517769281309E0)[&rate=5.377238222060697E-4]:1.630314685679E-1)[&rate=5.377238222060697E-4]:2.40495142218E-1,(133[&rate=5.377238222060697E-4]:4.538736286879E-1,(137[&rate=5.377238222060697E-4]:3.47280053594E-1,134[&rate=5.377238222060697E-4]:2.760471768818E-1)[&rate=5.377238222060697E-4]:1.476894655049E-1)[&rate=5.377238222060697E-4]:1.092162828173E0)[&rate=5.377238222060697E-4]:4.237671411216E-1,125[&rate=5.377238222060697E-4]:9.773415873529E-1)[&rate=5.377238222060697E-4]:2.606870107878E-1)[&rate=5.377238222060697E-4]:2.773370990139E-1)[&rate=5.377238222060697E-4]:5.653235836962E-2,((((((44[&rate=5.377238222060697E-4]:6.012628091992E-1,((47[&rate=5.377238222060697E-4]:5.207185174914E-1,51[&rate=5.377238222060697E-4]:4.933961131199E-1)[&rate=5.377238222060697E-4]:3.098865278191E-2,(49[&rate=5.377238222060697E-4]:4.205207116288E-1,50[&rate=5.377238222060697E-4]:4.205207116288E-1)[&rate=5.377238222060697E-4]:9.839957339883E-2)[&rate=5.377238222060697E-4]:5.502011980013E-2)[&rate=5.377238222060697E-4]:1.339668305766E-1,(46[&rate=5.377238222060697E-4]:4.490113765985E-1,(((41[&rate=5.377238222060697E-4]:9.58477493222E-2,48[&rate=5.377238222060697E-4]:1.395635963167E-1)[&rate=5.377238222060697E-4]:1.637338465376E-1,42[&rate=5.377238222060697E-4]:2.650460767341E-1)[&rate=5.377238222060697E-4]:1.322088998367E-1,43[&rate=5.377238222060697E-4]:4.464353044395E-1)[&rate=5.377238222060697E-4]:2.57607215902E-3)[&rate=5.377238222060697E-4]:2.916827440516E-1)[&rate=5.377238222060697E-4]:2.644424431309E-2,45[&rate=5.377238222060697E-4]:7.589416436518E-1)[&rate=5.377238222060697E-4]:3.022138317758E-1,((((118[&rate=5.377238222060697E-4]:8.001226113126E-1,((129[&rate=5.377238222060697E-4]:5.64949539007E-2,132[&rate=5.377238222060697E-4]:5.923467992806E-2)[&rate=5.377238222060697E-4]:1.12147637322E-1,(130[&rate=5.377238222060697E-4]:1.470094221658E-1,131[&rate=5.377238222060697E-4]:1.497491481932E-1)[&rate=5.377238222060697E-4]:2.16331690569E-2)[&rate=5.377238222060697E-4]:4.9449371872E-1)[&rate=5.377238222060697E-4]:2.268416749432E-2,69[&rate=5.377238222060697E-4]:8.337656829166E-1)[&rate=5.377238222060697E-4]:6.302146656257E-1,128[&rate=5.377238222060697E-4]:1.313295417035E0)[&rate=5.377238222060697E-4]:3.294899445135E-3,((65[&rate=5.377238222060697E-4]:3.805921522022E-1,(62[&rate=5.377238222060697E-4]:4.914564241024E-1,(60[&rate=5.377238222060697E-4]:1.094349896967E-2,64[&rate=5.377238222060697E-4]:1.616284304764E-1)[&rate=5.377238222060697E-4]:2.88732103215E-1)[&rate=5.377238222060697E-4]:8.091655001758E-2)[&rate=5.377238222060697E-4]:2.357835225467E-1,(61[&rate=5.377238222060697E-4]:1.040586977421E-1,63[&rate=5.377238222060697E-4]:6.296280733106E-2)[&rate=5.377238222060697E-4]:7.040977989246E-1)[&rate=5.377238222060697E-4]:6.48159847211E-1)[&rate=5.377238222060697E-4]:5.179613712385E-1)[&rate=5.377238222060697E-4]:2.453090071882E-2,(36[&rate=5.377238222060697E-4]:3.672355000799E-1,((121[&rate=5.377238222060697E-4]:2.080700037686E0,127[&rate=5.377238222060697E-4]:2.521795928097E0)[&rate=5.377238222060697E-4]:1.170977986055E-1,35[&rate=5.377238222060697E-4]:7.177043903093E-2)[&rate=5.377238222060697E-4]:2.488897185832E-1)[&rate=5.377238222060697E-4]:9.655307535872E-3)[&rate=5.377238222060697E-4]:4.146351753225E-1,(((((39[&rate=5.377238222060697E-4]:4.97418564093E-1,97[&rate=5.377238222060697E-4]:4.263803127268E-1)[&rate=5.377238222060697E-4]:2.172246530881E-1,147[&rate=5.377238222060697E-4]:7.720202663614E-1)[&rate=5.377238222060697E-4]:6.028882745849E-2,((95[&rate=5.377238222060697E-4]:5.558025086099E-1,(100[&rate=5.377238222060697E-4]:4.271615320217E-1,94[&rate=5.377238222060697E-4]:4.271615320217E-1)[&rate=5.377238222060697E-4]:4.394152303611E-2)[&rate=5.377238222060697E-4]:2.372607894889E-1,(98[&rate=5.377238222060697E-4]:5.260459503177E-1,(96[&rate=5.377238222060697E-4]:3.662370338857E-1,99[&rate=5.377238222060697E-4]:4.017561595686E-1)[&rate=5.377238222060697E-4]:1.461477142464E-1)[&rate=5.377238222060697E-4]:2.560883860323E-1)[&rate=5.377238222060697E-4]:1.212130088358E-1)[&rate=5.377238222060697E-4]:1.273612653808E-1,(40[&rate=5.377238222060697E-4]:8.639662506992E-1,((((101[&rate=5.377238222060697E-4]:9.468757163643E-1,(((6[&rate=5.377238222060697E-4]:6.298161018956E-1,((10[&rate=5.377238222060697E-4]:4.694551436184E-1,15[&rate=5.377238222060697E-4]:5.078113080018E-1)[&rate=5.377238222060697E-4]:7.989909580174E-2,18[&rate=5.377238222060697E-4]:5.959295818859E-1)[&rate=5.377238222060697E-4]:9.690021863983E-2)[&rate=5.377238222060697E-4]:4.338768638918E-1,(3[&rate=5.377238222060697E-4]:6.355817827588E-1,((((92[&rate=5.377238222060697E-4]:1.493799686085E-1,(91[&rate=5.377238222060697E-4]:5.800391766421E-2,90[&rate=5.377238222060697E-4]:5.800391766421E-2)[&rate=5.377238222060697E-4]:9.137605094428E-2)[&rate=5.377238222060697E-4]:6.551418036409E-2,(87[&rate=5.377238222060697E-4]:1.439432478247E-1,(84[&rate=5.377238222060697E-4]:3.118629143145E-2,93[&rate=5.377238222060697E-4]:4.488492156846E-2)[&rate=5.377238222060697E-4]:1.127569563933E-1)[&rate=5.377238222060697E-4]:5.725227101082E-2)[&rate=5.377238222060697E-4]:4.548916080114E-1,(86[&rate=5.377238222060697E-4]:3.081679852099E-1,(83[&rate=5.377238222060697E-4]:2.603979431238E-1,85[&rate=5.377238222060697E-4]:2.603979431238E-1)[&rate=5.377238222060697E-4]:4.777004208607E-2)[&rate=5.377238222060697E-4]:3.479191416371E-1)[&rate=5.377238222060697E-4]:1.306792379435E-1,(88[&rate=5.377238222060697E-4]:7.425897251343E-2,89[&rate=5.377238222060697E-4]:8.795760265044E-2)[&rate=5.377238222060697E-4]:7.125073922771E-1)[&rate=5.377238222060697E-4]:3.885414453654E-1)[&rate=5.377238222060697E-4]:3.760563885082E-1)[&rate=5.377238222060697E-4]:4.464435070552E-1,(((142[&rate=5.377238222060697E-4]:6.619470836159E-1,(145[&rate=5.377238222060697E-4]:5.732567944934E-1,(144[&rate=5.377238222060697E-4]:3.023679947962E-1,141[&rate=5.377238222060697E-4]:3.051077208235E-1)[&rate=5.377238222060697E-4]:2.654093476423E-1)[&rate=5.377238222060697E-4]:8.869028912255E-2)[&rate=5.377238222060697E-4]:8.558867284307E-1,((102[&rate=5.377238222060697E-4]:1.046711260038E-1,(((28[&rate=5.377238222060697E-4]:9.634715123209E-1,21[&rate=5.377238222060697E-4]:9.388139780745E-1)[&rate=5.377238222060697E-4]:1.255752552975E-1,1[&rate=5.377238222060697E-4]:3.027453977555E-1)[&rate=5.377238222060697E-4]:4.515473619137E-2,24[&rate=5.377238222060697E-4]:1.128722051755E0)[&rate=5.377238222060697E-4]:1.375929098651E-1)[&rate=5.377238222060697E-4]:2.803983818937E-2,((11[&rate=5.377238222060697E-4]:4.588220063493E-1,140[&rate=5.377238222060697E-4]:4.396439241575E-1)[&rate=5.377238222060697E-4]:2.940297583172E-1,(23[&rate=5.377238222060697E-4]:6.316192657212E-1,(20[&rate=5.377238222060697E-4]:3.545203110778E-1,25[&rate=5.377238222060697E-4]:3.736983932695E-1)[&rate=5.377238222060697E-4]:2.688797765614E-1)[&rate=5.377238222060697E-4]:2.061640057944E-1)[&rate=5.377238222060697E-4]:4.456126241842E-1)[&rate=5.377238222060697E-4]:1.385475053877E-1)[&rate=5.377238222060697E-4]:5.048307912074E-2,((((115[&rate=5.377238222060697E-4]:5.757812743239E-1,((109[&rate=5.377238222060697E-4]:4.333409356591E-1,(108[&rate=5.377238222060697E-4]:3.664988488806E-1,(104[&rate=5.377238222060697E-4]:1.59425840824E-1,114[&rate=5.377238222060697E-4]:9.915186822119E-2)[&rate=5.377238222060697E-4]:2.09812734084E-1)[&rate=5.377238222060697E-4]:4.492427855941E-2)[&rate=5.377238222060697E-4]:4.516491609723E-2,107[&rate=5.377238222060697E-4]:4.593277695646E-1)[&rate=5.377238222060697E-4]:1.76727477362E-1)[&rate=5.377238222060697E-4]:1.089886675444E-1,(13[&rate=5.377238222060697E-4]:4.306216329014E-1,19[&rate=5.377238222060697E-4]:4.689777972851E-1)[&rate=5.377238222060697E-4]:3.363400897887E-1)[&rate=5.377238222060697E-4]:2.244943841032E-1,(((106[&rate=5.377238222060697E-4]:1.521874441771E-1,(139[&rate=5.377238222060697E-4]:1.913804467111E-1,111[&rate=5.377238222060697E-4]:1.603798095768E-2)[&rate=5.377238222060697E-4]:1.525878193838E-1)[&rate=5.377238222060697E-4]:4.143666645185E-1,116[&rate=5.377238222060697E-4]:5.062801360929E-1)[&rate=5.377238222060697E-4]:1.83856311577E-1,(148[&rate=5.377238222060697E-4]:2.971350398939E-1,143[&rate=5.377238222060697E-4]:2.943953138666E-1)[&rate=5.377238222060697E-4]:4.313575721597E-1)[&rate=5.377238222060697E-4]:2.191278783016E-1)[&rate=5.377238222060697E-4]:3.659519342477E-1,((110[&rate=5.377238222060697E-4]:5.94734673129E-1,105[&rate=5.377238222060697E-4]:5.728168649099E-1)[&rate=5.377238222060697E-4]:6.19770549749E-1,((17[&rate=5.377238222060697E-4]:6.51515866051E-1,14[&rate=5.377238222060697E-4]:6.131597016673E-1)[&rate=5.377238222060697E-4]:5.800147956095E-1,(9[&rate=5.377238222060697E-4]:7.175299676777E-1,(((4[&rate=5.377238222060697E-4]:3.263286941305E-1,30[&rate=5.377238222060697E-4]:4.989314338565E-1)[&rate=5.377238222060697E-4]:9.164459283508E-2,117[&rate=5.377238222060697E-4]:4.782472595683E-1)[&rate=5.377238222060697E-4]:1.81008657552E-1,(113[&rate=5.377238222060697E-4]:6.262763856737E-1,112[&rate=5.377238222060697E-4]:6.262763856737E-1)[&rate=5.377238222060697E-4]:3.023980541909E-2)[&rate=5.377238222060697E-4]:6.923295466705E-2)[&rate=5.377238222060697E-4]:4.67425351517E-1)[&rate=5.377238222060697E-4]:2.681017765584E-2)[&rate=5.377238222060697E-4]:1.374233661084E-1)[&rate=5.377238222060697E-4]:3.830611040011E-2)[&rate=5.377238222060697E-4]:1.390798556479E-1)[&rate=5.377238222060697E-4]:4.915337640697E-1)[&rate=5.377238222060697E-4]:4.025508404817E-1,16[&rate=5.377238222060697E-4]:2.461755323969E0)[&rate=5.377238222060697E-4]:8.492377341481E-2,(((31[&rate=5.377238222060697E-4]:7.644616244715E-1,(22[&rate=5.377238222060697E-4]:5.080520567887E-1,27[&rate=5.377238222060697E-4]:5.244904129531E-1)[&rate=5.377238222060697E-4]:2.016150471347E-1)[&rate=5.377238222060697E-4]:2.555621451008E-3,(26[&rate=5.377238222060697E-4]:6.316814742567E-1,(7[&rate=5.377238222060697E-4]:2.594878404536E-1,8[&rate=5.377238222060697E-4]:2.594878404536E-1)[&rate=5.377238222060697E-4]:2.653443187346E-1)[&rate=5.377238222060697E-4]:9.150015522732E-2)[&rate=5.377238222060697E-4]:1.394143764689E-1,2[&rate=5.377238222060697E-4]:6.790343621173E-1)[&rate=5.377238222060697E-4]:1.738877611979E0)[&rate=5.377238222060697E-4]:9.529961683004E-2,146[&rate=5.377238222060697E-4]:6.76704367332E-1)[&rate=5.377238222060697E-4]:3.074804626021E-1)[&rate=5.377238222060697E-4]:3.832705932122E-2)[&rate=5.377238222060697E-4]:6.844391364175E-2,38[&rate=5.377238222060697E-4]:9.024312127331E-1)[&rate=5.377238222060697E-4]:4.448848742549E-1)[&rate=5.377238222060697E-4]:1.125601106126E-1)[&rate=5.377238222060697E-4]:1.241224451913E-2,34[&rate=5.377238222060697E-4]:6.90929697423E-3)[&rate=5.377238222060697E-4]:3.058175791737E-2)[&rate=5.377238222060697E-4]:6.96014689127E-2,33[&rate=5.377238222060697E-4]:9.065416763993E-2);
tree STATE_78830000 [&joint=-20966.986664194716,lnP=-20966.986664194716] = [&R] (((32[&rate=5.482744768475919E-4]:1.046743112148E-2,((((59[&rate=5.482744768475919E-4]:4.594364398601E-1,((57[&rate=5.482744768475919E-4]:3.591237162879E-1,(56[&rate=5.482744768475919E-4]:2.683401584651E-1,55[&rate=5.482744768475919E-4]:2.683401584651E-1)[&rate=5.482744768475919E-4]:7.985459607411E-2)[&rate=5.482744768475919E-4]:2.870837494086E-2,((54[&rate=5.482744768475919E-4]:3.183374444854E-1,58[&rate=5.482744768475919E-4]:3.757144936657E-1)[&rate=5.482744768475919E-4]:2.758389910057E-2,37[&rate=5.482744768475919E-4]:4.224240758264E-1)[&rate=5.482744768475919E-4]:9.271410855107E-4)[&rate=5.482744768475919E-4]:7.433658906843E-2)[&rate=5.482744768475919E-4]:8.943623954684E-2,68[&rate=5.482744768475919E-4]:4.99692351538E-1)[&rate=5.482744768475919E-4]:5.918046587704E-1,(((((((133[&rate=5.482744768475919E-4]:4.015136892022E-1,134[&rate=5.482744768475919E-4]:3.713767029011E-1)[&rate=5.482744768475919E-4]:4.083407884032E-1,137[&rate=5.482744768475919E-4]:8.509503680165E-1)[&rate=5.482744768475919E-4]:5.870125729694E-1,(103[&rate=5.482744768475919E-4]:7.039075920287E-1,((12[&rate=5.482744768475919E-4]:1.320282706455E-1,5[&rate=5.482744768475919E-4]:9.367210626209E-2)[&rate=5.482744768475919E-4]:3.990826870693E-1,29[&rate=5.482744768475919E-4]:6.379602727834E-1)[&rate=5.482744768475919E-4]:2.988240315741E-1)[&rate=5.482744768475919E-4]:1.58337041745E0)[&rate=5.482744768475919E-4]:4.957199820668E-3,52[&rate=5.482744768475919E-4]:6.279414747387E-1)[&rate=5.482744768475919E-4]:9.727943849076E-2,53[&rate=5.482744768475919E-4]:7.170241919181E-1)[&rate=5.482744768475919E-4]:1.365156434437E-1,(((((((72[&rate=5.482744768475919E-4]:4.126214524395E-2,78[&rate=5.482744768475919E-4]:6.317995346326E-2)[&rate=5.482744768475919E-4]:2.243977289158E-1,82[&rate=5.482744768475919E-4]:2.957968604611E-1)[&rate=5.482744768475919E-4]:5.18631027824E-2,79[&rate=5.482744768475919E-4]:3.394407851615E-1)[&rate=5.482744768475919E-4]:4.463800707532E-2,71[&rate=5.482744768475919E-4]:3.566815319628E-1)[&rate=5.482744768475919E-4]:7.761036127073E-2,(73[&rate=5.482744768475919E-4]:2.695651033435E-1,77[&rate=5.482744768475919E-4]:2.640856512888E-1)[&rate=5.482744768475919E-4]:2.332199405749E-1)[&rate=5.482744768475919E-4]:4.2127079818E-2,(80[&rate=5.482744768475919E-4]:7.29159494499E-2,81[&rate=5.482744768475919E-4]:7.29159494499E-2)[&rate=5.482744768475919E-4]:4.226811057933E-1)[&rate=5.482744768475919E-4]:2.66032738766E-1,(75[&rate=5.482744768475919E-4]:5.767279469712E-1,((74[&rate=5.482744768475919E-4]:3.652556816704E-1,70[&rate=5.482744768475919E-4]:3.268995172869E-1)[&rate=5.482744768475919E-4]:3.322186834997E-2,76[&rate=5.482744768475919E-4]:3.984775500203E-1)[&rate=5.482744768475919E-4]:1.782503969508E-1)[&rate=5.482744768475919E-4]:2.342169155311E-1)[&rate=5.482744768475919E-4]:7.890580314716E-1)[&rate=5.482744768475919E-4]:2.727066680903E-1,125[&rate=5.482744768475919E-4]:9.158639897909E-1)[&rate=5.482744768475919E-4]:3.422996871843E-1)[&rate=5.482744768475919E-4]:3.348375472889E-1,34[&rate=5.482744768475919E-4]:1.560022119495E-2)[&rate=5.482744768475919E-4]:1.678501814562E-2)[&rate=5.482744768475919E-4]:3.236880210144E-2,(33[&rate=5.482744768475919E-4]:3.308642620321E-2,(((((((69[&rate=5.482744768475919E-4]:5.400205024343E-1,118[&rate=5.482744768475919E-4]:5.290615983247E-1)[&rate=5.482744768475919E-4]:3.389733690183E-1,(132[&rate=5.482744768475919E-4]:2.550797751591E-1,(129[&rate=5.482744768475919E-4]:2.049201226529E-1,(130[&rate=5.482744768475919E-4]:1.394332113357E-1,131[&rate=5.482744768475919E-4]:1.42172937363E-1)[&rate=5.482744768475919E-4]:6.548691131728E-2)[&rate=5.482744768475919E-4]:4.741992647877E-2)[&rate=5.482744768475919E-4]:4.787086168414E-1)[&rate=5.482744768475919E-4]:6.546381482857E-1,((((62[&rate=5.482744768475919E-4]:2.85498057088E-1,65[&rate=5.482744768475919E-4]:9.371723517029E-2)[&rate=5.482744768475919E-4]:5.145262327842E-2,(64[&rate=5.482744768475919E-4]:2.90476332776E-1,60[&rate=5.482744768475919E-4]:1.397914012693E-1)[&rate=5.482744768475919E-4]:5.378457179408E-3)[&rate=5.482744768475919E-4]:3.264839048501E-1,(61[&rate=5.482744768475919E-4]:4.361892996775E-2,63[&rate=5.482744768475919E-4]:2.523039556708E-3)[&rate=5.482744768475919E-4]:6.198156552488E-1)[&rate=5.482744768475919E-4]:7.952587019833E-1,128[&rate=5.482744768475919E-4]:1.318967259803E0)[&rate=5.482744768475919E-4]:6.397982842889E-2)[&rate=5.482744768475919E-4]:2.62179823891E-1,(((51[&rate=5.482744768475919E-4]:5.056307385674E-1,((44[&rate=5.482744768475919E-4]:5.126367660565E-1,47[&rate=5.482744768475919E-4]:5.181012469308E-1)[&rate=5.482744768475919E-4]:4.879433105997E-3,(49[&rate=5.482744768475919E-4]:4.183604648192E-1,50[&rate=5.482744768475919E-4]:4.183604648192E-1)[&rate=5.482744768475919E-4]:7.183332997187E-2)[&rate=5.482744768475919E-4]:9.972462902116E-3)[&rate=5.482744768475919E-4]:6.311362904195E-2,(((48[&rate=5.482744768475919E-4]:1.220728568902E-1,42[&rate=5.482744768475919E-4]:8.382149077E-2)[&rate=5.482744768475919E-4]:3.473893379638E-1,41[&rate=5.482744768475919E-4]:4.257463478595E-1)[&rate=5.482744768475919E-4]:7.432941808988E-2,(46[&rate=5.482744768475919E-4]:4.843545366301E-1,43[&rate=5.482744768475919E-4]:4.843545366301E-1)[&rate=5.482744768475919E-4]:7.036603806226E-2)[&rate=5.482744768475919E-4]:4.134619728847E-2)[&rate=5.482744768475919E-4]:6.757389833911E-2,45[&rate=5.482744768475919E-4]:6.554439490086E-1)[&rate=5.482744768475919E-4]:2.162867508226E-1)[&rate=5.482744768475919E-4]:9.055644271436E-2,36[&rate=5.482744768475919E-4]:2.534915740149E-1)[&rate=5.482744768475919E-4]:1.298619874842E-1,((121[&rate=5.482744768475919E-4]:1.331489399368E0,127[&rate=5.482744768475919E-4]:1.772585289779E0)[&rate=5.482744768475919E-4]:1.062039926386E0,35[&rate=5.482744768475919E-4]:2.675019284943E-1)[&rate=5.482744768475919E-4]:6.927629053908E-2)[&rate=5.482744768475919E-4]:3.490757342585E-1,(((((98[&rate=5.482744768475919E-4]:5.476298280741E-1,(96[&rate=5.482744768475919E-4]:4.841300946345E-1,99[&rate=5.482744768475919E-4]:5.196492203174E-1)[&rate=5.482744768475919E-4]:4.983853125401E-2)[&rate=5.482744768475919E-4]:1.297087213233E-1,(95[&rate=5.482744768475919E-4]:5.550360284766E-1,(100[&rate=5.482744768475919E-4]:3.565040542593E-1,94[&rate=5.482744768475919E-4]:3.565040542593E-1)[&rate=5.482744768475919E-4]:1.138325206652E-1)[&rate=5.482744768475919E-4]:1.332314826696E-1)[&rate=5.482744768475919E-4]:1.058742586263E-1,((39[&rate=5.482744768475919E-4]:4.370017205849E-1,((101[&rate=5.482744768475919E-4]:9.696433830422E-1,(((((((86[&rate=5.482744768475919E-4]:3.423632073516E-2,(93[&rate=5.482744768475919E-4]:3.04893635257E-2,84[&rate=5.482744768475919E-4]:1.679073338869E-2)[&rate=5.482744768475919E-4]:1.744558734647E-2)[&rate=5.482744768475919E-4]:5.935603382404E-2,(92[&rate=5.482744768475919E-4]:4.635378700536E-2,(91[&rate=5.482744768475919E-4]:3.667325406828E-2,90[&rate=5.482744768475919E-4]:3.667325406828E-2)[&rate=5.482744768475919E-4]:9.680532937073E-3)[&rate=5.482744768475919E-4]:6.093719769085E-2)[&rate=5.482744768475919E-4]:1.115491582201E-1,87[&rate=5.482744768475919E-4]:2.051415127793E-1)[&rate=5.482744768475919E-4]:1.079089587516E-2,(85[&rate=5.482744768475919E-4]:2.700509574285E-2,83[&rate=5.482744768475919E-4]:2.700509574285E-2)[&rate=5.482744768475919E-4]:1.889273129116E-1)[&rate=5.482744768475919E-4]:8.695767670802E-3,(88[&rate=5.482744768475919E-4]:1.303739747795E-1,89[&rate=5.482744768475919E-4]:1.440726049165E-1)[&rate=5.482744768475919E-4]:9.425420154574E-2)[&rate=5.482744768475919E-4]:1.312898166534E0,(((10[&rate=5.482744768475919E-4]:3.851589616519E-1,15[&rate=5.482744768475919E-4]:4.235151260354E-1)[&rate=5.482744768475919E-4]:1.261784738667E-1,(6[&rate=5.482744768475919E-4]:4.054745486017E-1,18[&rate=5.482744768475919E-4]:4.684882472318E-1)[&rate=5.482744768475919E-4]:8.942453075253E-2)[&rate=5.482744768475919E-4]:3.065115431896E-1,3[&rate=5.482744768475919E-4]:7.493558280234E-1)[&rate=5.482744768475919E-4]:2.484444874385E-1)[&rate=5.482744768475919E-4]:4.966759927386E-1,(((((((109[&rate=5.482744768475919E-4]:5.565952584899E-1,((107[&rate=5.482744768475919E-4]:3.590928294139E-1,(104[&rate=5.482744768475919E-4]:1.954221485695E-1,114[&rate=5.482744768475919E-4]:1.351481759667E-1)[&rate=5.482744768475919E-4]:1.636706808444E-1)[&rate=5.482744768475919E-4]:6.675957630952E-3,108[&rate=5.482744768475919E-4]:3.630290610175E-1)[&rate=5.482744768475919E-4]:1.716483892533E-1)[&rate=5.482744768475919E-4]:1.759974795054E-1,(13[&rate=5.482744768475919E-4]:4.332624176131E-1,19[&rate=5.482744768475919E-4]:4.716185819968E-1)[&rate=5.482744768475919E-4]:3.020700464096E-1)[&rate=5.482744768475919E-4]:4.719060552726E-2,115[&rate=5.482744768475919E-4]:7.003312887281E-1)[&rate=5.482744768475919E-4]:9.380688488447E-2,((((139[&rate=5.482744768475919E-4]:4.231373108364E-1,111[&rate=5.482744768475919E-4]:2.477948450831E-1)[&rate=5.482744768475919E-4]:7.692502848865E-2,106[&rate=5.482744768475919E-4]:3.082815174074E-1)[&rate=5.482744768475919E-4]:3.702044141445E-1,116[&rate=5.482744768475919E-4]:6.182119589491E-1)[&rate=5.482744768475919E-4]:4.048255381152E-2,(148[&rate=5.482744768475919E-4]:3.301277947693E-1,143[&rate=5.482744768475919E-4]:3.273880687419E-1)[&rate=5.482744768475919E-4]:3.66922882375E-1)[&rate=5.482744768475919E-4]:1.354436608519E-1)[&rate=5.482744768475919E-4]:2.185921637851E-1,((113[&rate=5.482744768475919E-4]:8.03983165248E-1,(110[&rate=5.482744768475919E-4]:7.10361065594E-1,105[&rate=5.482744768475919E-4]:6.884432573749E-1)[&rate=5.482744768475919E-4]:8.814264759932E-2)[&rate=5.482744768475919E-4]:1.11874880788E-1,((17[&rate=5.482744768475919E-4]:4.442740337413E-1,14[&rate=5.482744768475919E-4]:4.059178693576E-1)[&rate=5.482744768475919E-4]:4.428380996564E-1,((112[&rate=5.482744768475919E-4]:1.66224391683E-1,117[&rate=5.482744768475919E-4]:1.689641177105E-1)[&rate=5.482744768475919E-4]:5.527951635931E-1,((4[&rate=5.482744768475919E-4]:3.526570337871E-2,30[&rate=5.482744768475919E-4]:2.078684431047E-1)[&rate=5.482744768475919E-4]:6.192907187518E-1,9[&rate=5.482744768475919E-4]:7.038714906236E-1)[&rate=5.482744768475919E-4]:6.928886570371E-3)[&rate=5.482744768475919E-4]:1.29736413738E-1)[&rate=5.482744768475919E-4]:6.710207702207E-2)[&rate=5.482744768475919E-4]:1.790640721835E-1)[&rate=5.482744768475919E-4]:3.233263153794E-1,(142[&rate=5.482744768475919E-4]:6.895869961299E-1,((141[&rate=5.482744768475919E-4]:5.422674583239E-1,144[&rate=5.482744768475919E-4]:5.395277322965E-1)[&rate=5.482744768475919E-4]:1.773682489973E-2,145[&rate=5.482744768475919E-4]:5.627440092512E-1)[&rate=5.482744768475919E-4]:1.268429868788E-1)[&rate=5.482744768475919E-4]:9.012641771952E-1)[&rate=5.482744768475919E-4]:3.094916486759E-2,((102[&rate=5.482744768475919E-4]:2.888886633601E-1,(((28[&rate=5.482744768475919E-4]:8.021727491876E-1,21[&rate=5.482744768475919E-4]:7.775152149411E-1)[&rate=5.482744768475919E-4]:7.654528035111E-2,1[&rate=5.482744768475919E-4]:9.241665967572E-2)[&rate=5.482744768475919E-4]:2.157272821081E-1,24[&rate=5.482744768475919E-4]:1.088965859592E0)[&rate=5.482744768475919E-4]:3.615666393844E-1)[&rate=5.482744768475919E-4]:3.798678646419E-2,((11[&rate=5.482744768475919E-4]:5.106107023009E-1,140[&rate=5.482744768475919E-4]:4.914326201092E-1)[&rate=5.482744768475919E-4]:2.622896850316E-1,(23[&rate=5.482744768475919E-4]:7.865803938151E-1,(20[&rate=5.482744768475919E-4]:6.310348157609E-1,25[&rate=5.482744768475919E-4]:6.502128979526E-1)[&rate=5.482744768475919E-4]:1.473263999722E-1)[&rate=5.482744768475919E-4]:7.125150036658E-2)[&rate=5.482744768475919E-4]:6.197284871493E-1)[&rate=5.482744768475919E-4]:4.834954590263E-2)[&rate=5.482744768475919E-4]:1.219910385009E-1)[&rate=5.482744768475919E-4]:4.779068008693E-1)[&rate=5.482744768475919E-4]:4.18639545821E-1,(16[&rate=5.482744768475919E-4]:2.475782498485E0,146[&rate=5.482744768475919E-4]:5.10508151603E-1)[&rate=5.482744768475919E-4]:2.482919750131E-2)[&rate=5.482744768475919E-4]:2.188295071555E-2)[&rate=5.482744768475919E-4]:4.330016357727E-2,((((22[&rate=5.482744768475919E-4]:4.581118455845E-1,27[&rate=5.482744768475919E-4]:4.745502017489E-1)[&rate=5.482744768475919E-4]:2.599542792712E-1,31[&rate=5.482744768475919E-4]:7.728606454038E-1)[&rate=5.482744768475919E-4]:1.88070174066E-1,((7[&rate=5.482744768475919E-4]:4.197468550598E-1,8[&rate=5.482744768475919E-4]:4.197468550598E-1)[&rate=5.482744768475919E-4]:2.628033956457E-1,26[&rate=5.482744768475919E-4]:7.89399565774E-1)[&rate=5.482744768475919E-4]:1.276956372574E-1)[&rate=5.482744768475919E-4]:1.997533070463E-1,2[&rate=5.482744768475919E-4]:9.332868662421E-1)[&rate=5.482744768475919E-4]:1.50374082075E0)[&rate=5.482744768475919E-4]:1.744956233153E-1)[&rate=5.482744768475919E-4]:6.293453337008E-2,(147[&rate=5.482744768475919E-4]:5.528606030272E-1,(40[&rate=5.482744768475919E-4]:3.614061948827E-1,97[&rate=5.482744768475919E-4]:2.903679435165E-1)[&rate=5.482744768475919E-4]:1.340773589641E-1)[&rate=5.482744768475919E-4]:2.222484870007E-1)[&rate=5.482744768475919E-4]:5.750376547184E-1,38[&rate=5.482744768475919E-4]:1.224463684637E0)[&rate=5.482744768475919E-4]:6.375571517049E-2)[&rate=5.482744768475919E-4]:2.266845277058E-1)[&rate=5.482744768475919E-4]:1.522925907443E-2)[&rate=5.482744768475919E-4]:2.089033023114E-1,(((((120[&rate=5.482744768475919E-4]:9.397850051229E-1,(135[&rate=5.482744768475919E-4]:3.755581670042E-1,(138[&rate=5.482744768475919E-4]:3.192530881965E-1,136[&rate=5.482744768475919E-4]:1.877462388813E-1)[&rate=5.482744768475919E-4]:2.563050788077E-1)[&rate=5.482744768475919E-4]:3.121720435982E-1)[&rate=5.482744768475919E-4]:4.972541993888E-2,119[&rate=5.482744768475919E-4]:1.085400836021E0)[&rate=5.482744768475919E-4]:7.187054494405E-1,126[&rate=5.482744768475919E-4]:1.018403762817E0)[&rate=5.482744768475919E-4]:4.343019803065E-1,66[&rate=5.482744768475919E-4]:2.055315534389E-1)[&rate=5.482744768475919E-4]:4.365349037387E-1,(67[&rate=5.482744768475919E-4]:3.897787733294E-1,((124[&rate=5.482744768475919E-4]:2.414907783104E-1,123[&rate=5.482744768475919E-4]:2.442230187475E-1)[&rate=5.482744768475919E-4]:1.98914679383E-2,122[&rate=5.482744768475919E-4]:2.641144866858E-1)[&rate=5.482744768475919E-4]:6.269368369842E-1)[&rate=5.482744768475919E-4]:2.522876838482E-1)[&rate=5.482744768475919E-4]:4.946045852059E-1);
tree STATE_78840000 [&joint=-20965.1346949982,lnP=-20965.1346949982] = [&R] (((34[&rate=5.755687441372014E-4]:8.688662693195E-2,(66[&rate=5.755687441372014E-4]:4.940071149715E-1,((67[&rate=5.755687441372014E-4]:3.489287281603E-1,(122[&rate=5.755687441372014E-4]:2.506246742556E-1,(124[&rate=5.755687441372014E-4]:2.366716442057E-1,123[&rate=5.755687441372014E-4]:2.394038846428E-1)[&rate=5.755687441372014E-4]:1.122078961277E-2)[&rate=5.755687441372014E-4]:5.995766042454E-1)[&rate=5.755687441372014E-4]:1.073329057007E-1,(((135[&rate=5.755687441372014E-4]:7.133016352094E-1,(138[&rate=5.755687441372014E-4]:3.100373089249E-1,136[&rate=5.755687441372014E-4]:1.785304596097E-1)[&rate=5.755687441372014E-4]:6.032643262846E-1)[&rate=5.755687441372014E-4]:6.547956872985E-1,(119[&rate=5.755687441372014E-4]:1.11217514105E0,120[&rate=5.755687441372014E-4]:1.016284730091E0)[&rate=5.755687441372014E-4]:6.038673869378E-1)[&rate=5.755687441372014E-4]:6.698106294998E-2,126[&rate=5.755687441372014E-4]:9.973210682935E-1)[&rate=5.755687441372014E-4]:7.061147552524E-1)[&rate=5.755687441372014E-4]:3.774548111049E-2)[&rate=5.755687441372014E-4]:4.558932105905E-1)[&rate=5.755687441372014E-4]:2.464199413214E-2,(((59[&rate=5.755687441372014E-4]:4.131260176503E-1,((56[&rate=5.755687441372014E-4]:2.904092750003E-1,55[&rate=5.755687441372014E-4]:2.904092750003E-1)[&rate=5.755687441372014E-4]:4.231791923613E-2,((37[&rate=5.755687441372014E-4]:3.428319603662E-1,(57[&rate=5.755687441372014E-4]:2.924115819643E-1,58[&rate=5.755687441372014E-4]:3.088050245873E-1)[&rate=5.755687441372014E-4]:1.490125271879E-2)[&rate=5.755687441372014E-4]:8.431147721623E-3,54[&rate=5.755687441372014E-4]:2.747603758474E-1)[&rate=5.755687441372014E-4]:2.791217358049E-2)[&rate=5.755687441372014E-4]:7.220210210221E-2)[&rate=5.755687441372014E-4]:1.72318593975E-1,68[&rate=5.755687441372014E-4]:5.362642837564E-1)[&rate=5.755687441372014E-4]:8.162897313823E-1,(((((((77[&rate=5.755687441372014E-4]:3.726961756665E-1,73[&rate=5.755687441372014E-4]:3.781756277213E-1)[&rate=5.755687441372014E-4]:1.114820098132E-1,(((72[&rate=5.755687441372014E-4]:6.931490975318E-2,78[&rate=5.755687441372014E-4]:9.123271797249E-2)[&rate=5.755687441372014E-4]:2.439152429605E-1,82[&rate=5.755687441372014E-4]:3.43367139015E-1)[&rate=5.755687441372014E-4]:7.876626600933E-2,79[&rate=5.755687441372014E-4]:4.139142269423E-1)[&rate=5.755687441372014E-4]:3.464752018134E-2)[&rate=5.755687441372014E-4]:5.324330920852E-3,71[&rate=5.755687441372014E-4]:4.264888177705E-1)[&rate=5.755687441372014E-4]:7.244191998023E-2,(80[&rate=5.755687441372014E-4]:1.207958584049E-1,81[&rate=5.755687441372014E-4]:1.207958584049E-1)[&rate=5.755687441372014E-4]:3.973129615375E-1)[&rate=5.755687441372014E-4]:1.551682602572E-1,(75[&rate=5.755687441372014E-4]:7.105163519397E-1,((70[&rate=5.755687441372014E-4]:4.585629014894E-1,76[&rate=5.755687441372014E-4]:4.969190658728E-1)[&rate=5.755687441372014E-4]:2.319318277035E-2,74[&rate=5.755687441372014E-4]:5.201122486432E-1)[&rate=5.755687441372014E-4]:1.904041032965E-1)[&rate=5.755687441372014E-4]:1.207579675302E-2)[&rate=5.755687441372014E-4]:7.473905279274E-1,(((133[&rate=5.755687441372014E-4]:6.610145590609E-1,(137[&rate=5.755687441372014E-4]:2.707760397124E-1,134[&rate=5.755687441372014E-4]:1.995431630002E-1)[&rate=5.755687441372014E-4]:4.313344097595E-1)[&rate=5.755687441372014E-4]:7.519106843337E-1,53[&rate=5.755687441372014E-4]:6.308457464264E-1)[&rate=5.755687441372014E-4]:4.483577565144E-2,((103[&rate=5.755687441372014E-4]:6.675999328778E-1,((12[&rate=5.755687441372014E-4]:1.129188457784E-1,5[&rate=5.755687441372014E-4]:7.45626813949E-2)[&rate=5.755687441372014E-4]:4.129684835543E-1,29[&rate=5.755687441372014E-4]:6.327366444012E-1)[&rate=5.755687441372014E-4]:2.677400008054E-1)[&rate=5.755687441372014E-4]:1.656906127029E0,52[&rate=5.755687441372014E-4]:6.602123253456E-1)[&rate=5.755687441372014E-4]:2.366591804357E-2)[&rate=5.755687441372014E-4]:4.783809593022E-2)[&rate=5.755687441372014E-4]:1.11986709208E-1,125[&rate=5.755687441372014E-4]:6.251238135548E-1)[&rate=5.755687441372014E-4]:8.940968682506E-1)[&rate=5.755687441372014E-4]:1.697089423278E-1)[&rate=5.755687441372014E-4]:4.279752965607E-2,((((((36[&rate=5.755687441372014E-4]:7.768348830349E-2,(121[&rate=5.755687441372014E-4]:1.719410639326E0,127[&rate=5.755687441372014E-4]:2.160506529737E0)[&rate=5.755687441372014E-4]:4.377249037721E-1)[&rate=5.755687441372014E-4]:1.005270426328E-2,35[&rate=5.755687441372014E-4]:4.116085010101E-2)[&rate=5.755687441372014E-4]:2.098314631284E-1,(((128[&rate=5.755687441372014E-4]:1.358298794308E0,(((60[&rate=5.755687441372014E-4]:2.520624970933E-2,64[&rate=5.755687441372014E-4]:1.75891181216E-1)[&rate=5.755687441372014E-4]:2.768919130414E-1,(65[&rate=5.755687441372014E-4]:2.869391452036E-1,62[&rate=5.755687441372014E-4]:4.787199671213E-1)[&rate=5.755687441372014E-4]:1.515901754714E-2)[&rate=5.755687441372014E-4]:3.242047017075E-1,(61[&rate=5.755687441372014E-4]:7.450976725361E-2,63[&rate=5.755687441372014E-4]:3.341387684257E-2)[&rate=5.755687441372014E-4]:7.435739191223E-1)[&rate=5.755687441372014E-4]:6.799411353296E-1)[&rate=5.755687441372014E-4]:1.67819206357E-1,(69[&rate=5.755687441372014E-4]:7.352871050781E-1,(((132[&rate=5.755687441372014E-4]:1.720384584427E-1,(129[&rate=5.755687441372014E-4]:5.4671945432E-2,130[&rate=5.755687441372014E-4]:5.4671945432E-2)[&rate=5.755687441372014E-4]:1.146267869834E-1)[&rate=5.755687441372014E-4]:5.844392000106E-2,131[&rate=5.755687441372014E-4]:2.304823784438E-1)[&rate=5.755687441372014E-4]:3.038029251429E-1,118[&rate=5.755687441372014E-4]:6.685318789293E-1)[&rate=5.755687441372014E-4]:5.579632203911E-2)[&rate=5.755687441372014E-4]:9.415158270941E-1)[&rate=5.755687441372014E-4]:2.389199060008E-1,(45[&rate=5.755687441372014E-4]:7.828400442753E-1,((((49[&rate=5.755687441372014E-4]:4.348274627909E-1,50[&rate=5.755687441372014E-4]:4.348274627909E-1)[&rate=5.755687441372014E-4]:7.028490857559E-2,(51[&rate=5.755687441372014E-4]:4.201451736322E-1,47[&rate=5.755687441372014E-4]:4.474675780037E-1)[&rate=5.755687441372014E-4]:9.043167860855E-2)[&rate=5.755687441372014E-4]:8.983292268714E-4,44[&rate=5.755687441372014E-4]:5.333331049649E-1)[&rate=5.755687441372014E-4]:6.349072129735E-2,(((48[&rate=5.755687441372014E-4]:4.286702931242E-1,41[&rate=5.755687441372014E-4]:3.849544461297E-1)[&rate=5.755687441372014E-4]:1.360817251027E-2,42[&rate=5.755687441372014E-4]:4.040270995143E-1)[&rate=5.755687441372014E-4]:5.213497850086E-2,(46[&rate=5.755687441372014E-4]:3.802138435973E-1,43[&rate=5.755687441372014E-4]:3.802138435973E-1)[&rate=5.755687441372014E-4]:1.251285622865E-1)[&rate=5.755687441372014E-4]:9.694590125263E-2)[&rate=5.755687441372014E-4]:1.887484584502E-1)[&rate=5.755687441372014E-4]:2.088016500994E-1)[&rate=5.755687441372014E-4]:1.472152985113E-2)[&rate=5.755687441372014E-4]:5.831843045524E-1,((((101[&rate=5.755687441372014E-4]:6.50235031205E-1,(((((10[&rate=5.755687441372014E-4]:5.089533250649E-1,15[&rate=5.755687441372014E-4]:5.473094894483E-1)[&rate=5.755687441372014E-4]:2.316889852625E-1,6[&rate=5.755687441372014E-4]:7.24203954163E-1)[&rate=5.755687441372014E-4]:1.754404157606E-2,18[&rate=5.755687441372014E-4]:8.047616943692E-1)[&rate=5.755687441372014E-4]:1.203193260135E-1,((((88[&rate=5.755687441372014E-4]:1.722758475905E-1,89[&rate=5.755687441372014E-4]:1.859744777275E-1)[&rate=5.755687441372014E-4]:5.255201009417E-2,(85[&rate=5.755687441372014E-4]:1.934138566641E-1,83[&rate=5.755687441372014E-4]:1.934138566641E-1)[&rate=5.755687441372014E-4]:3.141400102057E-2)[&rate=5.755687441372014E-4]:1.799362032613E-3,((87[&rate=5.755687441372014E-4]:1.134807926126E-1,(92[&rate=5.755687441372014E-4]:6.506917300459E-2,(91[&rate=5.755687441372014E-4]:6.306120625199E-3,90[&rate=5.755687441372014E-4]:6.306120625199E-3)[&rate=5.755687441372014E-4]:5.876305237939E-2)[&rate=5.755687441372014E-4]:6.211024974506E-2)[&rate=5.755687441372014E-4]:5.059584667306E-2,((86[&rate=5.755687441372014E-4]:1.05962941225E-2,93[&rate=5.755687441372014E-4]:2.429492425951E-2)[&rate=5.755687441372014E-4]:9.415990867666E-2,84[&rate=5.755687441372014E-4]:1.047562027992E-1)[&rate=5.755687441372014E-4]:5.932043648654E-2)[&rate=5.755687441372014E-4]:6.255058043157E-2)[&rate=5.755687441372014E-4]:9.134136342462E-1,3[&rate=5.755687441372014E-4]:6.003148265664E-1)[&rate=5.755687441372014E-4]:2.096977006657E-1)[&rate=5.755687441372014E-4]:5.879513717987E-1,(((((28[&rate=5.755687441372014E-4]:6.918332255954E-1,21[&rate=5.755687441372014E-4]:6.67175691349E-1)[&rate=5.755687441372014E-4]:1.957882114903E-1,1[&rate=5.755687441372014E-4]:1.013200672228E-1)[&rate=5.755687441372014E-4]:4.385647790809E-2,24[&rate=5.755687441372014E-4]:9.259984629391E-1)[&rate=5.755687441372014E-4]:3.15271220267E-1,(102[&rate=5.755687441372014E-4]:2.483509599074E-2,((11[&rate=5.755687441372014E-4]:6.032779703102E-1,140[&rate=5.755687441372014E-4]:5.840998881185E-1)[&rate=5.755687441372014E-4]:2.214513631574E-2,(20[&rate=5.755687441372014E-4]:6.554892819096E-1,(23[&rate=5.755687441372014E-4]:6.226633385125E-1,25[&rate=5.755687441372014E-4]:6.336222426221E-1)[&rate=5.755687441372014E-4]:4.104512147919E-2)[&rate=5.755687441372014E-4]:4.664615348354E-2)[&rate=5.755687441372014E-4]:4.651654140223E-1)[&rate=5.755687441372014E-4]:5.479075159902E-2)[&rate=5.755687441372014E-4]:1.587712170809E-1,(((((115[&rate=5.755687441372014E-4]:6.056171320647E-1,(13[&rate=5.755687441372014E-4]:5.445281626247E-1,19[&rate=5.755687441372014E-4]:5.828843270084E-1)[&rate=5.755687441372014E-4]:1.432807502619E-1)[&rate=5.755687441372014E-4]:1.510139432797E-1,(109[&rate=5.755687441372014E-4]:6.226451351538E-1,(((104[&rate=5.755687441372014E-4]:2.842552839696E-1,114[&rate=5.755687441372014E-4]:2.239813113669E-1)[&rate=5.755687441372014E-4]:2.726676017632E-1,107[&rate=5.755687441372014E-4]:5.569228857328E-1)[&rate=5.755687441372014E-4]:2.986348485726E-3,108[&rate=5.755687441372014E-4]:5.571695081912E-1)[&rate=5.755687441372014E-4]:4.355781874352E-2)[&rate=5.755687441372014E-4]:2.134379949852E-1)[&rate=5.755687441372014E-4]:3.689262205452E-2,((116[&rate=5.755687441372014E-4]:6.290826401741E-1,(139[&rate=5.755687441372014E-4]:7.774703855469E-1,(111[&rate=5.755687441372014E-4]:1.944102593991E-2,106[&rate=5.755687441372014E-4]:3.002669775534E-3)[&rate=5.755687441372014E-4]:5.826868938536E-1)[&rate=5.755687441372014E-4]:1.036670491478E-1)[&rate=5.755687441372014E-4]:7.214194892041E-3,(148[&rate=5.755687441372014E-4]:1.922863261687E-1,143[&rate=5.755687441372014E-4]:1.895466001413E-1)[&rate=5.755687441372014E-4]:4.823666732812E-1)[&rate=5.755687441372014E-4]:1.572268623328E-1)[&rate=5.755687441372014E-4]:3.17078286123E-1,((((4[&rate=5.755687441372014E-4]:6.65143409834E-2,30[&rate=5.755687441372014E-4]:2.391170807094E-1)[&rate=5.755687441372014E-4]:7.039052534507E-1,((17[&rate=5.755687441372014E-4]:6.341199785275E-1,14[&rate=5.755687441372014E-4]:5.957638141438E-1)[&rate=5.755687441372014E-4]:1.318504989004E-1,9[&rate=5.755687441372014E-4]:7.193951349621E-1)[&rate=5.755687441372014E-4]:1.003395279651E-1)[&rate=5.755687441372014E-4]:3.926661806213E-2,(112[&rate=5.755687441372014E-4]:7.691068475014E-1,(117[&rate=5.755687441372014E-4]:5.659564482185E-1,113[&rate=5.755687441372014E-4]:5.632167221909E-1)[&rate=5.755687441372014E-4]:2.058901253105E-1)[&rate=5.755687441372014E-4]:9.811361157002E-2)[&rate=5.755687441372014E-4]:3.661287760164E-2,(110[&rate=5.755687441372014E-4]:6.149870328352E-1,105[&rate=5.755687441372014E-4]:5.930692246162E-1)[&rate=5.755687441372014E-4]:2.833668517831E-1)[&rate=5.755687441372014E-4]:2.889604276708E-1)[&rate=5.755687441372014E-4]:7.728232112636E-2,(142[&rate=5.755687441372014E-4]:4.22255317517E-1,(144[&rate=5.755687441372014E-4]:7.641819373043E-2,(141[&rate=5.755687441372014E-4]:6.264257052948E-2,145[&rate=5.755687441372014E-4]:6.538229655707E-2)[&rate=5.755687441372014E-4]:1.651534922831E-2)[&rate=5.755687441372014E-4]:3.403576717316E-1)[&rate=5.755687441372014E-4]:1.02042350768E0)[&rate=5.755687441372014E-4]:4.229358194004E-2)[&rate=5.755687441372014E-4]:1.623065603875E-1)[&rate=5.755687441372014E-4]:2.550108582017E-1)[&rate=5.755687441372014E-4]:8.87922375783E-1,(147[&rate=5.755687441372014E-4]:4.907784957617E-1,(((((((31[&rate=5.755687441372014E-4]:6.94628173085E-1,2[&rate=5.755687441372014E-4]:4.672309128109E-1)[&rate=5.755687441372014E-4]:1.655350215383E-1,(26[&rate=5.755687441372014E-4]:6.829501221639E-1,(7[&rate=5.755687441372014E-4]:3.514473983915E-1,8[&rate=5.755687441372014E-4]:3.514473983915E-1)[&rate=5.755687441372014E-4]:2.246534087038E-1)[&rate=5.755687441372014E-4]:1.33377456021E-1)[&rate=5.755687441372014E-4]:1.021194008898E-1,(22[&rate=5.755687441372014E-4]:6.378446142779E-1,27[&rate=5.755687441372014E-4]:6.542829704423E-1)[&rate=5.755687441372014E-4]:2.696434606872E-1)[&rate=5.755687441372014E-4]:1.603221683801E0,146[&rate=5.755687441372014E-4]:5.015997954458E-1)[&rate=5.755687441372014E-4]:1.05392202617E-2,39[&rate=5.755687441372014E-4]:3.919204364726E-1)[&rate=5.755687441372014E-4]:1.21977417614E-2,97[&rate=5.755687441372014E-4]:3.330799268678E-1)[&rate=5.755687441372014E-4]:1.787497848025E-2,16[&rate=5.755687441372014E-4]:2.507486082832E0)[&rate=5.755687441372014E-4]:1.140828986708E-2)[&rate=5.755687441372014E-4]:1.315918014128E-1)[&rate=5.755687441372014E-4]:8.964479202507E-2,((98[&rate=5.755687441372014E-4]:7.449839848745E-1,((99[&rate=5.755687441372014E-4]:6.271742151707E-1,96[&rate=5.755687441372014E-4]:5.916550894879E-1)[&rate=5.755687441372014E-4]:1.2696924059E-1,40[&rate=5.755687441372014E-4]:6.038702317172E-1)[&rate=5.755687441372014E-4]:1.269845261101E-2)[&rate=5.755687441372014E-4]:1.728651523227E-2,(95[&rate=5.755687441372014E-4]:6.011944254739E-1,(100[&rate=5.755687441372014E-4]:4.568770899602E-1,94[&rate=5.755687441372014E-4]:4.568770899602E-1)[&rate=5.755687441372014E-4]:5.961788196164E-2)[&rate=5.755687441372014E-4]:1.720050363816E-1)[&rate=5.755687441372014E-4]:2.078284045879E-2)[&rate=5.755687441372014E-4]:3.363954840799E-1,38[&rate=5.755687441372014E-4]:9.227275131701E-1)[&rate=5.755687441372014E-4]:5.138145511272E-1)[&rate=5.755687441372014E-4]:8.723849991653E-2,32[&rate=5.755687441372014E-4]:3.648361084913E-2)[&rate=5.755687441372014E-4]:6.251094169162E-2,33[&rate=5.755687441372014E-4]:1.044740045955E-1)[&rate=5.755687441372014E-4]:3.341378996032E-2);
tree STATE_78850000 [&joint=-20970.100413404474,lnP=-20970.100413404474] = [&R] (33[&rate=5.958055689902651E-4]:2.654053721838E-1,(((((67[&rate=5.958055689902651E-4]:3.264314327765E-1,(122[&rate=5.958055689902651E-4]:2.684404597744E-1,(124[&rate=5.958055689902651E-4]:2.300703308948E-1,123[&rate=5.958055689902651E-4]:2.328025713319E-1)[&rate=5.958055689902651E-4]:3.563788844252E-2)[&rate=5.958055689902651E-4]:5.592635233427E-1)[&rate=5.958055689902651E-4]:3.514640354427E-1,((135[&rate=5.958055689902651E-4]:7.160653208878E-1,(138[&rate=5.958055689902651E-4]:3.268085853633E-1,136[&rate=5.958055689902651E-4]:1.953017360481E-1)[&rate=5.958055689902651E-4]:5.892567355245E-1)[&rate=5.958055689902651E-4]:1.310617714346E0,(66[&rate=5.958055689902651E-4]:2.37865824715E-1,((119[&rate=5.958055689902651E-4]:1.813225294853E0,126[&rate=5.958055689902651E-4]:1.02752277221E0)[&rate=5.958055689902651E-4]:4.197244223122E-2,120[&rate=5.958055689902651E-4]:1.759307326126E0)[&rate=5.958055689902651E-4]:4.155447999592E-1)[&rate=5.958055689902651E-4]:1.038857036698E-1)[&rate=5.958055689902651E-4]:3.361439398344E-1)[&rate=5.958055689902651E-4]:2.20571814742E-1,(((57[&rate=5.958055689902651E-4]:3.812182445021E-1,((56[&rate=5.958055689902651E-4]:2.841125522212E-1,55[&rate=5.958055689902651E-4]:2.841125522212E-1)[&rate=5.958055689902651E-4]:6.408391564592E-2,((59[&rate=5.958055689902651E-4]:1.394699376667E-1,(37[&rate=5.958055689902651E-4]:8.854209144808E-2,54[&rate=5.958055689902651E-4]:1.203935920764E-2)[&rate=5.958055689902651E-4]:8.91792123388E-2)[&rate=5.958055689902651E-4]:2.015300694556E-1,58[&rate=5.958055689902651E-4]:3.601256901823E-1)[&rate=5.958055689902651E-4]:1.539318205652E-2)[&rate=5.958055689902651E-4]:2.209281488622E-2)[&rate=5.958055689902651E-4]:6.476681671798E-1,68[&rate=5.958055689902651E-4]:9.769738433759E-1)[&rate=5.958055689902651E-4]:3.641057607104E-1,(((((((80[&rate=5.958055689902651E-4]:9.138286892618E-2,81[&rate=5.958055689902651E-4]:9.138286892618E-2)[&rate=5.958055689902651E-4]:5.240251034738E-1,((((72[&rate=5.958055689902651E-4]:2.225461256775E-2,78[&rate=5.958055689902651E-4]:4.417242078706E-2)[&rate=5.958055689902651E-4]:1.431893146356E-1,79[&rate=5.958055689902651E-4]:1.873617354227E-1)[&rate=5.958055689902651E-4]:1.039689448345E-1,82[&rate=5.958055689902651E-4]:2.995498583392E-1)[&rate=5.958055689902651E-4]:2.109004023752E-1,(77[&rate=5.958055689902651E-4]:3.754083418785E-1,(71[&rate=5.958055689902651E-4]:7.655146974043E-2,73[&rate=5.958055689902651E-4]:1.450446204253E-1)[&rate=5.958055689902651E-4]:2.358431735079E-1)[&rate=5.958055689902651E-4]:1.624391791099E-1)[&rate=5.958055689902651E-4]:1.2139606785E-1)[&rate=5.958055689902651E-4]:2.723485158998E-1,(75[&rate=5.958055689902651E-4]:5.432713735269E-1,((70[&rate=5.958055689902651E-4]:3.720810594178E-1,74[&rate=5.958055689902651E-4]:4.104372238012E-1)[&rate=5.958055689902651E-4]:1.024439026902E-1,76[&rate=5.958055689902651E-4]:5.128811264914E-1)[&rate=5.958055689902651E-4]:3.039024703548E-2)[&rate=5.958055689902651E-4]:3.93800183266E-1)[&rate=5.958055689902651E-4]:4.379130043612E-1,((137[&rate=5.958055689902651E-4]:5.629185750096E-1,134[&rate=5.958055689902651E-4]:4.916856982974E-1)[&rate=5.958055689902651E-4]:2.362295488576E-1,133[&rate=5.958055689902651E-4]:7.580522334562E-1)[&rate=5.958055689902651E-4]:6.525487660541E-1)[&rate=5.958055689902651E-4]:3.323358082524E-2,53[&rate=5.958055689902651E-4]:6.617550833672E-1)[&rate=5.958055689902651E-4]:1.809957466615E-1,((103[&rate=5.958055689902651E-4]:6.742934663998E-1,((12[&rate=5.958055689902651E-4]:2.670933298123E-1,5[&rate=5.958055689902651E-4]:2.287371654289E-1)[&rate=5.958055689902651E-4]:2.477446168955E-1,29[&rate=5.958055689902651E-4]:6.216872617764E-1)[&rate=5.958055689902651E-4]:2.854829169522E-1)[&rate=5.958055689902651E-4]:1.711454061965E0,52[&rate=5.958055689902651E-4]:7.214537938036E-1)[&rate=5.958055689902651E-4]:1.294937575365E-1)[&rate=5.958055689902651E-4]:7.884391411427E-1,125[&rate=5.958055689902651E-4]:1.42080745751E0)[&rate=5.958055689902651E-4]:8.693881324275E-2)[&rate=5.958055689902651E-4]:1.051083166472E-1)[&rate=5.958055689902651E-4]:7.04276918191E-2,34[&rate=5.958055689902651E-4]:1.058812761501E-1)[&rate=5.958055689902651E-4]:2.631964441693E-2,(32[&rate=5.958055689902651E-4]:1.428700584786E-2,(((((((118[&rate=5.958055689902651E-4]:4.101722097756E-1,69[&rate=5.958055689902651E-4]:4.211311138853E-1)[&rate=5.958055689902651E-4]:2.442260176448E-1,((130[&rate=5.958055689902651E-4]:2.248097343524E-1,131[&rate=5.958055689902651E-4]:2.275494603798E-1)[&rate=5.958055689902651E-4]:4.921880005309E-2,(129[&rate=5.958055689902651E-4]:1.769463639552E-1,132[&rate=5.958055689902651E-4]:1.796860899826E-1)[&rate=5.958055689902651E-4]:9.708217045028E-2)[&rate=5.958055689902651E-4]:2.433833916449E-1)[&rate=5.958055689902651E-4]:7.635523323049E-1,((((64[&rate=5.958055689902651E-4]:2.287628019477E-1,60[&rate=5.958055689902651E-4]:7.807787044097E-2)[&rate=5.958055689902651E-4]:6.575214566833E-2,65[&rate=5.958055689902651E-4]:1.438300161093E-1)[&rate=5.958055689902651E-4]:7.748037814188E-3,62[&rate=5.958055689902651E-4]:3.433588758412E-1)[&rate=5.958055689902651E-4]:2.896456090118E-1,(61[&rate=5.958055689902651E-4]:6.775409701092E-2,63[&rate=5.958055689902651E-4]:2.665820659988E-2)[&rate=5.958055689902651E-4]:5.652503878421E-1)[&rate=5.958055689902651E-4]:7.849460748722E-1)[&rate=5.958055689902651E-4]:6.987653498149E-2,128[&rate=5.958055689902651E-4]:1.34810106731E0)[&rate=5.958055689902651E-4]:4.598166264016E-1,(45[&rate=5.958055689902651E-4]:8.457865330972E-1,((44[&rate=5.958055689902651E-4]:6.037317823293E-1,(47[&rate=5.958055689902651E-4]:4.453349510993E-1,51[&rate=5.958055689902651E-4]:4.180125467278E-1)[&rate=5.958055689902651E-4]:1.638613121043E-1)[&rate=5.958055689902651E-4]:1.209542012251E-1,((49[&rate=5.958055689902651E-4]:2.233846306802E-1,50[&rate=5.958055689902651E-4]:2.233846306802E-1)[&rate=5.958055689902651E-4]:4.020777255937E-1,((42[&rate=5.958055689902651E-4]:1.614789187604E-1,(48[&rate=5.958055689902651E-4]:1.504334931217E-1,41[&rate=5.958055689902651E-4]:1.067176461272E-1)[&rate=5.958055689902651E-4]:4.929679175893E-2)[&rate=5.958055689902651E-4]:3.535003958709E-1,(46[&rate=5.958055689902651E-4]:5.546464278142E-1,43[&rate=5.958055689902651E-4]:5.546464278142E-1)[&rate=5.958055689902651E-4]:9.513214685872E-3)[&rate=5.958055689902651E-4]:9.408959901957E-2)[&rate=5.958055689902651E-4]:7.190122290908E-2)[&rate=5.958055689902651E-4]:1.238327899799E-1)[&rate=5.958055689902651E-4]:1.887349483226E-1)[&rate=5.958055689902651E-4]:7.19652969561E-2,(35[&rate=5.958055689902651E-4]:1.252756264579E-1,((121[&rate=5.958055689902651E-4]:1.943535161903E0,127[&rate=5.958055689902651E-4]:2.384631052314E0)[&rate=5.958055689902651E-4]:1.798892313009E-1,36[&rate=5.958055689902651E-4]:4.397233840978E-2)[&rate=5.958055689902651E-4]:1.278786305139E-1)[&rate=5.958055689902651E-4]:2.258402409216E-1)[&rate=5.958055689902651E-4]:2.643710343486E-1,(((((39[&rate=5.958055689902651E-4]:4.723231606402E-1,(146[&rate=5.958055689902651E-4]:5.601972459003E-1,(16[&rate=5.958055689902651E-4]:2.511237093192E0,147[&rate=5.958055689902651E-4]:4.831212162547E-1)[&rate=5.958055689902651E-4]:1.423449959108E-2)[&rate=5.958055689902651E-4]:3.234449397474E-2)[&rate=5.958055689902651E-4]:2.061785897095E-2,(((26[&rate=5.958055689902651E-4]:8.052552194926E-1,(7[&rate=5.958055689902651E-4]:1.491840613701E-1,8[&rate=5.958055689902651E-4]:1.491840613701E-1)[&rate=5.958055689902651E-4]:5.492218430539E-1)[&rate=5.958055689902651E-4]:1.618911306217E-1,((22[&rate=5.958055689902651E-4]:2.122016609218E-1,27[&rate=5.958055689902651E-4]:2.286400170862E-1)[&rate=5.958055689902651E-4]:6.909793857564E-1,31[&rate=5.958055689902651E-4]:9.579755672263E-1)[&rate=5.958055689902651E-4]:5.300639932645E-2)[&rate=5.958055689902651E-4]:4.830319032327E-1,2[&rate=5.958055689902651E-4]:1.266616609511E0)[&rate=5.958055689902651E-4]:1.183050212929E0)[&rate=5.958055689902651E-4]:6.229791250087E-3,((97[&rate=5.958055689902651E-4]:2.962705416134E-1,(101[&rate=5.958055689902651E-4]:8.803928036827E-1,(((((92[&rate=5.958055689902651E-4]:1.242212381971E-1,(91[&rate=5.958055689902651E-4]:9.67294607961E-2,90[&rate=5.958055689902651E-4]:9.67294607961E-2)[&rate=5.958055689902651E-4]:2.749177740102E-2)[&rate=5.958055689902651E-4]:1.224543333532E-1,((((83[&rate=5.958055689902651E-4]:6.793379254518E-2,86[&rate=5.958055689902651E-4]:6.793379254518E-2)[&rate=5.958055689902651E-4]:8.829420520873E-3,(84[&rate=5.958055689902651E-4]:6.37552044199E-2,93[&rate=5.958055689902651E-4]:7.745383455691E-2)[&rate=5.958055689902651E-4]:1.300800864615E-2)[&rate=5.958055689902651E-4]:6.94561011308E-2,85[&rate=5.958055689902651E-4]:1.462193141969E-1)[&rate=5.958055689902651E-4]:4.10062683545E-2,87[&rate=5.958055689902651E-4]:1.872255825514E-1)[&rate=5.958055689902651E-4]:4.575135886191E-2)[&rate=5.958055689902651E-4]:1.429297302658E-1,(88[&rate=5.958055689902651E-4]:3.227413877187E-2,89[&rate=5.958055689902651E-4]:4.597276890888E-2)[&rate=5.958055689902651E-4]:3.436325329072E-1)[&rate=5.958055689902651E-4]:1.130020600779E0,(((18[&rate=5.958055689902651E-4]:6.938963732643E-1,3[&rate=5.958055689902651E-4]:5.788278801137E-1)[&rate=5.958055689902651E-4]:2.351465078469E-2,(10[&rate=5.958055689902651E-4]:5.687576982446E-1,15[&rate=5.958055689902651E-4]:6.07113862628E-1)[&rate=5.958055689902651E-4]:1.020779833386E-1)[&rate=5.958055689902651E-4]:1.161945000505E-1,6[&rate=5.958055689902651E-4]:7.705918254693E-1)[&rate=5.958055689902651E-4]:2.476642141121E-1)[&rate=5.958055689902651E-4]:5.427033411438E-1,(((142[&rate=5.958055689902651E-4]:6.375729801708E-1,((145[&rate=5.958055689902651E-4]:3.277141963621E-1,144[&rate=5.958055689902651E-4]:3.222347443072E-1)[&rate=5.958055689902651E-4]:6.424858815475E-2,141[&rate=5.958055689902651E-4]:3.892230584893E-1)[&rate=5.958055689902651E-4]:2.45610195654E-1)[&rate=5.958055689902651E-4]:8.824360275091E-1,(((11[&rate=5.958055689902651E-4]:5.745809650024E-1,140[&rate=5.958055689902651E-4]:5.554028828106E-1)[&rate=5.958055689902651E-4]:1.982597756836E-1,(23[&rate=5.958055689902651E-4]:6.648029501926E-1,(20[&rate=5.958055689902651E-4]:5.597590873811E-1,25[&rate=5.958055689902651E-4]:5.789371695728E-1)[&rate=5.958055689902651E-4]:9.682468472947E-2)[&rate=5.958055689902651E-4]:1.929692973426E-1)[&rate=5.958055689902651E-4]:4.036187118309E-1,((((28[&rate=5.958055689902651E-4]:6.058882567123E-1,21[&rate=5.958055689902651E-4]:5.812307224658E-1)[&rate=5.958055689902651E-4]:2.175319439504E-1,1[&rate=5.958055689902651E-4]:3.711883079974E-2)[&rate=5.958055689902651E-4]:7.90191082826E-2,24[&rate=5.958055689902651E-4]:8.969598568906E-1)[&rate=5.958055689902651E-4]:3.43934368989E-1,102[&rate=5.958055689902651E-4]:7.925039026321E-2)[&rate=5.958055689902651E-4]:3.145563759617E-2)[&rate=5.958055689902651E-4]:1.627276373547E-1)[&rate=5.958055689902651E-4]:8.932325945368E-3,(((((((104[&rate=5.958055689902651E-4]:6.840093980651E-2,114[&rate=5.958055689902651E-4]:8.126967203738E-3)[&rate=5.958055689902651E-4]:4.655274127467E-1,(108[&rate=5.958055689902651E-4]:1.534137533538E-1,107[&rate=5.958055689902651E-4]:1.561534793812E-1)[&rate=5.958055689902651E-4]:3.77774873172E-1)[&rate=5.958055689902651E-4]:1.43092286261E-1,109[&rate=5.958055689902651E-4]:6.96198721006E-1)[&rate=5.958055689902651E-4]:1.27419399457E-1,115[&rate=5.958055689902651E-4]:7.441660656684E-1)[&rate=5.958055689902651E-4]:9.058128108753E-2,(13[&rate=5.958055689902651E-4]:6.176068902904E-1,19[&rate=5.958055689902651E-4]:6.559630546741E-1)[&rate=5.958055689902651E-4]:2.993322372874E-1)[&rate=5.958055689902651E-4]:3.596477907571E-2,((148[&rate=5.958055689902651E-4]:4.268411150757E-1,143[&rate=5.958055689902651E-4]:4.241013890483E-1)[&rate=5.958055689902651E-4]:3.530178385846E-1,(((111[&rate=5.958055689902651E-4]:3.597339558905E-2,139[&rate=5.958055689902651E-4]:2.113158613424E-1)[&rate=5.958055689902651E-4]:8.569679338099E-2,106[&rate=5.958055689902651E-4]:1.052318328057E-1)[&rate=5.958055689902651E-4]:5.845796015927E-1,116[&rate=5.958055689902651E-4]:6.295374617956E-1)[&rate=5.958055689902651E-4]:1.11965327481E-1)[&rate=5.958055689902651E-4]:1.292093365551E-1)[&rate=5.958055689902651E-4]:2.557641262025E-1,((((9[&rate=5.958055689902651E-4]:7.606645511081E-1,113[&rate=5.958055689902651E-4]:7.688837291902E-1)[&rate=5.958055689902651E-4]:1.178960268657E-1,((4[&rate=5.958055689902651E-4]:1.589847657154E-1,30[&rate=5.958055689902651E-4]:3.315875054414E-1)[&rate=5.958055689902651E-4]:5.439900328343E-1,(117[&rate=5.958055689902651E-4]:2.59916335051E-1,112[&rate=5.958055689902651E-4]:2.571766090234E-1)[&rate=5.958055689902651E-4]:5.033324361015E-1)[&rate=5.958055689902651E-4]:1.262707109309E-1)[&rate=5.958055689902651E-4]:7.051796571817E-2,(17[&rate=5.958055689902651E-4]:6.164266292164E-1,14[&rate=5.958055689902651E-4]:5.780704648327E-1)[&rate=5.958055689902651E-4]:3.792272569413E-1)[&rate=5.958055689902651E-4]:5.224973379379E-2,(110[&rate=5.958055689902651E-4]:6.28857887105E-1,105[&rate=5.958055689902651E-4]:6.069400788859E-1)[&rate=5.958055689902651E-4]:3.752101164081E-1)[&rate=5.958055689902651E-4]:1.991205772883E-1)[&rate=5.958055689902651E-4]:1.476705610429E-1)[&rate=5.958055689902651E-4]:2.292783210727E-1)[&rate=5.958055689902651E-4]:3.742279435056E-1)[&rate=5.958055689902651E-4]:4.600801482906E-1)[&rate=5.958055689902651E-4]:7.190771577309E-2,40[&rate=5.958055689902651E-4]:4.392165087527E-1)[&rate=5.958055689902651E-4]:5.995430210849E-2)[&rate=5.958055689902651E-4]:1.358760133605E-1,((98[&rate=5.958055689902651E-4]:5.675740867581E-1,(95[&rate=5.958055689902651E-4]:4.852484764227E-1,(100[&rate=5.958055689902651E-4]:1.53687660362E-1,94[&rate=5.958055689902651E-4]:1.53687660362E-1)[&rate=5.958055689902651E-4]:2.468613625087E-1)[&rate=5.958055689902651E-4]:9.325457208415E-2)[&rate=5.958055689902651E-4]:4.869470626206E-2,(99[&rate=5.958055689902651E-4]:6.144924644467E-1,96[&rate=5.958055689902651E-4]:5.789733387639E-1)[&rate=5.958055689902651E-4]:2.363425207066E-2)[&rate=5.958055689902651E-4]:1.471933317478E-1)[&rate=5.958055689902651E-4]:3.751771024805E-1,38[&rate=5.958055689902651E-4]:9.419179157731E-1)[&rate=5.958055689902651E-4]:2.759344324706E-1)[&rate=5.958055689902651E-4]:2.837316109689E-1)[&rate=5.958055689902651E-4]:9.599610650012E-2)[&rate=5.958055689902651E-4]:1.496428077811E-1);
tree STATE_78860000 [&joint=-20994.29140070007,lnP=-20994.29140070007] = [&R] ((33[&rate=5.493046794188845E-4]:2.59304984596E-2,(34[&rate=5.493046794188845E-4]:4.081552667191E-2,(32[&rate=5.493046794188845E-4]:1.071677540168E-2,(((((((57[&rate=5.493046794188845E-4]:1.385014178499E-1,58[&rate=5.493046794188845E-4]:1.548948604729E-1)[&rate=5.493046794188845E-4]:1.333586754859E-1,((56[&rate=5.493046794188845E-4]:1.614109054331E-1,55[&rate=5.493046794188845E-4]:1.614109054331E-1)[&rate=5.493046794188845E-4]:9.945718774391E-2,54[&rate=5.493046794188845E-4]:2.308134483683E-1)[&rate=5.493046794188845E-4]:6.303841010213E-5)[&rate=5.493046794188845E-4]:2.943849257167E-2,37[&rate=5.493046794188845E-4]:3.368177115906E-1)[&rate=5.493046794188845E-4]:1.883047802899E-2,59[&rate=5.493046794188845E-4]:3.173968234993E-1)[&rate=5.493046794188845E-4]:2.652980612969E-1,68[&rate=5.493046794188845E-4]:5.335145569273E-1)[&rate=5.493046794188845E-4]:5.841477994888E-1,((53[&rate=5.493046794188845E-4]:8.843274989852E-1,(((103[&rate=5.493046794188845E-4]:8.852874621944E-1,((12[&rate=5.493046794188845E-4]:3.732232002222E-1,5[&rate=5.493046794188845E-4]:3.348670358388E-1)[&rate=5.493046794188845E-4]:3.059558841915E-1,29[&rate=5.493046794188845E-4]:7.860283994822E-1)[&rate=5.493046794188845E-4]:3.32135775041E-1)[&rate=5.493046794188845E-4]:1.468686676914E0,52[&rate=5.493046794188845E-4]:6.896804045478E-1)[&rate=5.493046794188845E-4]:1.274977425138E-1,(((((82[&rate=5.493046794188845E-4]:4.885877095819E-1,(79[&rate=5.493046794188845E-4]:1.421854200346E-1,(72[&rate=5.493046794188845E-4]:2.283487161642E-2,78[&rate=5.493046794188845E-4]:4.475267983573E-2)[&rate=5.493046794188845E-4]:9.743274019886E-2)[&rate=5.493046794188845E-4]:3.381831114653E-1)[&rate=5.493046794188845E-4]:2.998450515767E-2,(77[&rate=5.493046794188845E-4]:3.949351421593E-1,(73[&rate=5.493046794188845E-4]:2.611527406298E-1,71[&rate=5.493046794188845E-4]:1.926595899449E-1)[&rate=5.493046794188845E-4]:1.392618535842E-1)[&rate=5.493046794188845E-4]:1.510343328544E-1)[&rate=5.493046794188845E-4]:1.973648109304E-2,(80[&rate=5.493046794188845E-4]:1.375902319239E-2,81[&rate=5.493046794188845E-4]:1.375902319239E-2)[&rate=5.493046794188845E-4]:5.081113164759E-1)[&rate=5.493046794188845E-4]:2.539539498448E-1,(75[&rate=5.493046794188845E-4]:5.510381727588E-1,(70[&rate=5.493046794188845E-4]:4.652138140248E-1,(74[&rate=5.493046794188845E-4]:4.357269911813E-1,76[&rate=5.493046794188845E-4]:4.357269911813E-1)[&rate=5.493046794188845E-4]:6.784298722698E-2)[&rate=5.493046794188845E-4]:4.746819435056E-2)[&rate=5.493046794188845E-4]:2.741011852474E-1)[&rate=5.493046794188845E-4]:5.62636446459E-1,(134[&rate=5.493046794188845E-4]:7.440260275748E-1,(137[&rate=5.493046794188845E-4]:7.238181692653E-1,133[&rate=5.493046794188845E-4]:6.827222788543E-1)[&rate=5.493046794188845E-4]:9.14407350217E-2)[&rate=5.493046794188845E-4]:6.492292289454E-1)[&rate=5.493046794188845E-4]:1.676686798971E-1)[&rate=5.493046794188845E-4]:7.534607323501E-2)[&rate=5.493046794188845E-4]:4.176712256287E-1,125[&rate=5.493046794188845E-4]:1.091616210953E0)[&rate=5.493046794188845E-4]:1.927128121302E-1)[&rate=5.493046794188845E-4]:2.417843018139E-1,(((35[&rate=5.493046794188845E-4]:2.777614561642E-2,(36[&rate=5.493046794188845E-4]:2.193191974019E-2,(121[&rate=5.493046794188845E-4]:2.033221976066E0,127[&rate=5.493046794188845E-4]:2.474317866477E0)[&rate=5.493046794188845E-4]:6.816199846853E-2)[&rate=5.493046794188845E-4]:5.241956834198E-2)[&rate=5.493046794188845E-4]:2.739488102449E-3,(((((60[&rate=5.493046794188845E-4]:4.41604569661E-2,64[&rate=5.493046794188845E-4]:1.948453884728E-1)[&rate=5.493046794188845E-4]:1.216092321831E-1,62[&rate=5.493046794188845E-4]:3.57550511067E-1)[&rate=5.493046794188845E-4]:8.828125943168E-2,65[&rate=5.493046794188845E-4]:2.540509485809E-1)[&rate=5.493046794188845E-4]:1.564936657317E-1,(61[&rate=5.493046794188845E-4]:1.770966270105E-1,63[&rate=5.493046794188845E-4]:1.360007365995E-1)[&rate=5.493046794188845E-4]:4.252288092198E-1)[&rate=5.493046794188845E-4]:1.046200891066E0,((128[&rate=5.493046794188845E-4]:1.255919458405E0,((69[&rate=5.493046794188845E-4]:7.006511360223E-1,118[&rate=5.493046794188845E-4]:6.896922319127E-1)[&rate=5.493046794188845E-4]:2.843773900789E-1,(129[&rate=5.493046794188845E-4]:2.150836793177E-1,(132[&rate=5.493046794188845E-4]:7.571605987197E-2,(130[&rate=5.493046794188845E-4]:4.691834969412E-2,131[&rate=5.493046794188845E-4]:4.965807572147E-2)[&rate=5.493046794188845E-4]:2.605798415049E-2)[&rate=5.493046794188845E-4]:1.42107345473E-1)[&rate=5.493046794188845E-4]:6.21999641304E-1)[&rate=5.493046794188845E-4]:4.215758638111E-1)[&rate=5.493046794188845E-4]:1.979717021976E-1,(45[&rate=5.493046794188845E-4]:6.449113683794E-1,(51[&rate=5.493046794188845E-4]:6.08701906992E-1,(((49[&rate=5.493046794188845E-4]:5.297016241065E-1,50[&rate=5.493046794188845E-4]:5.297016241065E-1)[&rate=5.493046794188845E-4]:5.0090228418E-2,(47[&rate=5.493046794188845E-4]:5.551904424914E-1,44[&rate=5.493046794188845E-4]:5.497259616171E-1)[&rate=5.493046794188845E-4]:5.738829527883E-2)[&rate=5.493046794188845E-4]:8.578451484257E-3,(((48[&rate=5.493046794188845E-4]:3.143675247381E-1,(41[&rate=5.493046794188845E-4]:2.213300885264E-1,42[&rate=5.493046794188845E-4]:2.267945694006E-1)[&rate=5.493046794188845E-4]:4.932158921718E-2)[&rate=5.493046794188845E-4]:7.144439185366E-2,46[&rate=5.493046794188845E-4]:3.967408783402E-1)[&rate=5.493046794188845E-4]:3.774630002709E-2,43[&rate=5.493046794188845E-4]:4.344871783673E-1)[&rate=5.493046794188845E-4]:1.866700108872E-1)[&rate=5.493046794188845E-4]:1.486712210899E-2)[&rate=5.493046794188845E-4]:1.708377832729E-2)[&rate=5.493046794188845E-4]:3.558357993221E-2)[&rate=5.493046794188845E-4]:5.490913929576E-2)[&rate=5.493046794188845E-4]:5.048245710787E-2)[&rate=5.493046794188845E-4]:5.564541263674E-1,(((98[&rate=5.493046794188845E-4]:7.336883382277E-1,((99[&rate=5.493046794188845E-4]:5.24503052769E-1,96[&rate=5.493046794188845E-4]:4.889839270862E-1)[&rate=5.493046794188845E-4]:2.007258006859E-1,(95[&rate=5.493046794188845E-4]:5.671803998394E-1,(100[&rate=5.493046794188845E-4]:3.568509261165E-1,94[&rate=5.493046794188845E-4]:3.568509261165E-1)[&rate=5.493046794188845E-4]:1.256300201708E-1)[&rate=5.493046794188845E-4]:1.47119491867E-1)[&rate=5.493046794188845E-4]:3.031740827005E-2)[&rate=5.493046794188845E-4]:1.317859700473E-2,(146[&rate=5.493046794188845E-4]:6.468473047949E-1,((40[&rate=5.493046794188845E-4]:3.854848924132E-1,(((101[&rate=5.493046794188845E-4]:7.301623689285E-1,(((((87[&rate=5.493046794188845E-4]:1.190830313256E-1,((85[&rate=5.493046794188845E-4]:7.238607775646E-2,(83[&rate=5.493046794188845E-4]:4.902493077227E-2,84[&rate=5.493046794188845E-4]:4.902493077227E-2)[&rate=5.493046794188845E-4]:2.336114698419E-2)[&rate=5.493046794188845E-4]:1.222217045956E-2,(93[&rate=5.493046794188845E-4]:2.524695877638E-2,86[&rate=5.493046794188845E-4]:1.154832863937E-2)[&rate=5.493046794188845E-4]:7.305991957665E-2)[&rate=5.493046794188845E-4]:3.447478310954E-2)[&rate=5.493046794188845E-4]:1.763993046792E-1,(92[&rate=5.493046794188845E-4]:6.609509708977E-2,(91[&rate=5.493046794188845E-4]:4.646476773405E-2,90[&rate=5.493046794188845E-4]:4.646476773405E-2)[&rate=5.493046794188845E-4]:1.963032935572E-2)[&rate=5.493046794188845E-4]:2.43085869052E-1)[&rate=5.493046794188845E-4]:1.414818155814E-1,(88[&rate=5.493046794188845E-4]:1.401335021961E-1,89[&rate=5.493046794188845E-4]:1.538321323332E-1)[&rate=5.493046794188845E-4]:2.9683064939E-1)[&rate=5.493046794188845E-4]:1.258121054567E0,((6[&rate=5.493046794188845E-4]:6.277063017931E-1,(18[&rate=5.493046794188845E-4]:6.845284188219E-1,3[&rate=5.493046794188845E-4]:5.694599256713E-1)[&rate=5.493046794188845E-4]:6.191581601327E-3)[&rate=5.493046794188845E-4]:5.080401255965E-2,(10[&rate=5.493046794188845E-4]:3.644921715828E-1,15[&rate=5.493046794188845E-4]:4.028483359663E-1)[&rate=5.493046794188845E-4]:3.304564989343E-1)[&rate=5.493046794188845E-4]:5.289036589239E-1)[&rate=5.493046794188845E-4]:3.052554828187E-1,(((142[&rate=5.493046794188845E-4]:3.276425001398E-1,(141[&rate=5.493046794188845E-4]:1.091092965055E-1,(144[&rate=5.493046794188845E-4]:9.756627340857E-2,145[&rate=5.493046794188845E-4]:1.030457254635E-1)[&rate=5.493046794188845E-4]:8.803297069581E-3)[&rate=5.493046794188845E-4]:2.157934776067E-1)[&rate=5.493046794188845E-4]:1.169672398246E0,((((109[&rate=5.493046794188845E-4]:7.229690067372E-1,((107[&rate=5.493046794188845E-4]:3.366839566338E-1,108[&rate=5.493046794188845E-4]:3.339442306064E-1)[&rate=5.493046794188845E-4]:6.800303219479E-2,(104[&rate=5.493046794188845E-4]:2.856105524102E-1,114[&rate=5.493046794188845E-4]:2.253365798075E-1)[&rate=5.493046794188845E-4]:1.190764364184E-1)[&rate=5.493046794188845E-4]:2.991039357169E-1)[&rate=5.493046794188845E-4]:1.747439275679E-1,(115[&rate=5.493046794188845E-4]:7.076326352668E-1,(13[&rate=5.493046794188845E-4]:7.224403806277E-1,19[&rate=5.493046794188845E-4]:7.607965450114E-1)[&rate=5.493046794188845E-4]:6.738403546095E-2)[&rate=5.493046794188845E-4]:1.106282442438E-1)[&rate=5.493046794188845E-4]:7.199994321179E-3,((148[&rate=5.493046794188845E-4]:5.841048514109E-1,143[&rate=5.493046794188845E-4]:5.813651253835E-1)[&rate=5.493046794188845E-4]:1.247343606927E-1,(((111[&rate=5.493046794188845E-4]:7.289684444053E-2,106[&rate=5.493046794188845E-4]:5.645848827616E-2)[&rate=5.493046794188845E-4]:3.570445051593E-1,139[&rate=5.493046794188845E-4]:6.052838153532E-1)[&rate=5.493046794188845E-4]:1.702734823708E-1,116[&rate=5.493046794188845E-4]:5.235025032035E-1)[&rate=5.493046794188845E-4]:1.469805445164E-1)[&rate=5.493046794188845E-4]:1.549778261119E-1)[&rate=5.493046794188845E-4]:3.162075497201E-1,(((105[&rate=5.493046794188845E-4]:5.473181441718E-1,(117[&rate=5.493046794188845E-4]:5.473135065087E-1,110[&rate=5.493046794188845E-4]:5.390943284264E-1)[&rate=5.493046794188845E-4]:3.014162396451E-2)[&rate=5.493046794188845E-4]:1.704344565091E-1,113[&rate=5.493046794188845E-4]:7.451498609547E-1)[&rate=5.493046794188845E-4]:5.801952154223E-2,((112[&rate=5.493046794188845E-4]:7.102546957677E-1,(9[&rate=5.493046794188845E-4]:7.010958427497E-1,(17[&rate=5.493046794188845E-4]:4.70117551782E-1,14[&rate=5.493046794188845E-4]:4.317613873983E-1)[&rate=5.493046794188845E-4]:2.775536334336E-1)[&rate=5.493046794188845E-4]:9.39674935847E-4)[&rate=5.493046794188845E-4]:6.906704771334E-2,(4[&rate=5.493046794188845E-4]:3.093186358051E-1,30[&rate=5.493046794188845E-4]:4.819213755311E-1)[&rate=5.493046794188845E-4]:4.124688611007E-1)[&rate=5.493046794188845E-4]:2.384763901598E-2)[&rate=5.493046794188845E-4]:4.206908218768E-1)[&rate=5.493046794188845E-4]:1.008519542854E-1)[&rate=5.493046794188845E-4]:7.411394622771E-2,((((28[&rate=5.493046794188845E-4]:8.11435853656E-1,21[&rate=5.493046794188845E-4]:7.867783194096E-1)[&rate=5.493046794188845E-4]:4.490630678616E-2,1[&rate=5.493046794188845E-4]:7.004079057925E-2)[&rate=5.493046794188845E-4]:1.940012535106E-2,24[&rate=5.493046794188845E-4]:8.702628337385E-1)[&rate=5.493046794188845E-4]:4.954731133844E-1,(102[&rate=5.493046794188845E-4]:1.793479363007E-1,((11[&rate=5.493046794188845E-4]:7.043630183341E-1,140[&rate=5.493046794188845E-4]:6.851849361423E-1)[&rate=5.493046794188845E-4]:2.186688711994E-1,(23[&rate=5.493046794188845E-4]:8.191355229695E-1,(20[&rate=5.493046794188845E-4]:7.989936068447E-1,25[&rate=5.493046794188845E-4]:8.181716890364E-1)[&rate=5.493046794188845E-4]:1.192273804274E-2)[&rate=5.493046794188845E-4]:1.888278734132E-1)[&rate=5.493046794188845E-4]:3.220694714247E-1)[&rate=5.493046794188845E-4]:2.474417520587E-2)[&rate=5.493046794188845E-4]:1.207613906408E-1)[&rate=5.493046794188845E-4]:1.38500885455E-1)[&rate=5.493046794188845E-4]:2.722874333811E-1)[&rate=5.493046794188845E-4]:6.155705646171E-1,(97[&rate=5.493046794188845E-4]:2.801482682073E-1,(((22[&rate=5.493046794188845E-4]:7.021047660039E-1,27[&rate=5.493046794188845E-4]:7.185431221683E-1)[&rate=5.493046794188845E-4]:2.425444855381E-1,((26[&rate=5.493046794188845E-4]:4.707060549492E-1,(7[&rate=5.493046794188845E-4]:2.845968083682E-1,8[&rate=5.493046794188845E-4]:2.845968083682E-1)[&rate=5.493046794188845E-4]:7.925993151249E-2)[&rate=5.493046794188845E-4]:3.03299278894E-1,31[&rate=5.493046794188845E-4]:8.178409502816E-1)[&rate=5.493046794188845E-4]:1.816028218084E-1)[&rate=5.493046794188845E-4]:5.306020894322E-1,2[&rate=5.493046794188845E-4]:1.302648601248E0)[&rate=5.493046794188845E-4]:1.005263721155E0)[&rate=5.493046794188845E-4]:2.138225497827E-2)[&rate=5.493046794188845E-4]:2.489947318854E-3,16[&rate=5.493046794188845E-4]:2.460551647988E0)[&rate=5.493046794188845E-4]:1.042617054253E-2)[&rate=5.493046794188845E-4]:4.838545948877E-2,(147[&rate=5.493046794188845E-4]:4.67511743464E-1,39[&rate=5.493046794188845E-4]:4.101346942837E-1)[&rate=5.493046794188845E-4]:2.373565761829E-2)[&rate=5.493046794188845E-4]:9.2758373658E-2)[&rate=5.493046794188845E-4]:9.18229091262E-2)[&rate=5.493046794188845E-4]:2.850136986357E-1,38[&rate=5.493046794188845E-4]:8.351593223928E-1)[&rate=5.493046794188845E-4]:3.54175884209E-1)[&rate=5.493046794188845E-4]:2.247562603715E-1)[&rate=5.493046794188845E-4]:8.392226179312E-2)[&rate=5.493046794188845E-4]:8.180943051144E-3)[&rate=5.493046794188845E-4]:1.553327952059E-3)[&rate=5.493046794188845E-4]:3.746251079252E-3,(((120[&rate=5.493046794188845E-4]:1.868138078515E0,119[&rate=5.493046794188845E-4]:1.964028489474E0)[&rate=5.493046794188845E-4]:2.459965510987E-1,66[&rate=5.493046794188845E-4]:1.771483282436E-1)[&rate=5.493046794188845E-4]:4.310021210638E-2,((126[&rate=5.493046794188845E-4]:1.166502149086E0,(135[&rate=5.493046794188845E-4]:3.639835521785E-1,(138[&rate=5.493046794188845E-4]:3.997482390289E-1,136[&rate=5.493046794188845E-4]:2.682413897137E-1)[&rate=5.493046794188845E-4]:1.642353131496E-1)[&rate=5.493046794188845E-4]:1.240275914072E0)[&rate=5.493046794188845E-4]:2.595861952192E-1,(67[&rate=5.493046794188845E-4]:8.841472383985E-2,(122[&rate=5.493046794188845E-4]:2.433753098651E-1,(123[&rate=5.493046794188845E-4]:1.834205676145E-1,124[&rate=5.493046794188845E-4]:1.806883271774E-1)[&rate=5.493046794188845E-4]:5.995474225055E-2)[&rate=5.493046794188845E-4]:3.463119643154E-1)[&rate=5.493046794188845E-4]:9.049943078048E-2)[&rate=5.493046794188845E-4]:4.133438572967E-2)[&rate=5.493046794188845E-4]:6.888802639833E-1);
tree STATE_78870000 [&joint=-20974.12150135083,lnP=-20974.12150135083] = [&R] (33[&rate=5.177057096735976E-4]:9.489143406007E-2,(((((67[&rate=5.177057096735976E-4]:3.579224165143E-1,(122[&rate=5.177057096735976E-4]:2.952446075103E-1,(123[&rate=5.177057096735976E-4]:5.044080266877E-2,124[&rate=5.177057096735976E-4]:4.770856223164E-2)[&rate=5.177057096735976E-4]:2.448038048415E-1)[&rate=5.177057096735976E-4]:5.639503593447E-1)[&rate=5.177057096735976E-4]:1.855777491694E-1,((126[&rate=5.177057096735976E-4]:1.106864923841E0,((119[&rate=5.177057096735976E-4]:1.847631206761E0,(135[&rate=5.177057096735976E-4]:8.455765121721E-1,(138[&rate=5.177057096735976E-4]:3.65730748603E-1,136[&rate=5.177057096735976E-4]:2.342238992878E-1)[&rate=5.177057096735976E-4]:6.798457635691E-1)[&rate=5.177057096735976E-4]:6.541094891099E-1)[&rate=5.177057096735976E-4]:6.343833583946E-3,120[&rate=5.177057096735976E-4]:1.758084629386E0)[&rate=5.177057096735976E-4]:3.859240613903E-2)[&rate=5.177057096735976E-4]:2.804614675599E-1,66[&rate=5.177057096735976E-4]:1.401522017155E-1)[&rate=5.177057096735976E-4]:4.033479639683E-1)[&rate=5.177057096735976E-4]:1.543150992444E-1,((((((58[&rate=5.177057096735976E-4]:4.275403509321E-1,59[&rate=5.177057096735976E-4]:4.08414667872E-1)[&rate=5.177057096735976E-4]:1.664482112006E-2,(54[&rate=5.177057096735976E-4]:2.629575658058E-1,(57[&rate=5.177057096735976E-4]:2.968848589929E-1,37[&rate=5.177057096735976E-4]:3.32403984676E-1)[&rate=5.177057096735976E-4]:7.056313370204E-3)[&rate=5.177057096735976E-4]:1.23850557066E-1)[&rate=5.177057096735976E-4]:4.917931435655E-2,(56[&rate=5.177057096735976E-4]:3.610580003185E-1,55[&rate=5.177057096735976E-4]:3.610580003185E-1)[&rate=5.177057096735976E-4]:1.049840817185E-1)[&rate=5.177057096735976E-4]:2.871763076069E-1,68[&rate=5.177057096735976E-4]:7.122347830866E-1)[&rate=5.177057096735976E-4]:4.15753419435E-1,(((134[&rate=5.177057096735976E-4]:8.17362388296E-1,(137[&rate=5.177057096735976E-4]:5.029579128928E-1,133[&rate=5.177057096735976E-4]:4.618620224818E-1)[&rate=5.177057096735976E-4]:3.856373521154E-1)[&rate=5.177057096735976E-4]:7.962231643634E-1,((52[&rate=5.177057096735976E-4]:7.216255190155E-1,(103[&rate=5.177057096735976E-4]:6.183591171989E-1,((12[&rate=5.177057096735976E-4]:4.175405496652E-1,5[&rate=5.177057096735976E-4]:3.791843852817E-1)[&rate=5.177057096735976E-4]:1.631071324504E-1,29[&rate=5.177057096735976E-4]:6.874969971841E-1)[&rate=5.177057096735976E-4]:1.637388323435E-1)[&rate=5.177057096735976E-4]:1.767560136378E0)[&rate=5.177057096735976E-4]:7.551790363808E-2,(53[&rate=5.177057096735976E-4]:7.424366618042E-1,((((73[&rate=5.177057096735976E-4]:4.23065632512E-1,77[&rate=5.177057096735976E-4]:4.175861804573E-1)[&rate=5.177057096735976E-4]:1.466476046328E-1,((71[&rate=5.177057096735976E-4]:2.148855139565E-1,(82[&rate=5.177057096735976E-4]:2.248240749036E-1,(72[&rate=5.177057096735976E-4]:1.21131348618E-1,78[&rate=5.177057096735976E-4]:1.430491568373E-1)[&rate=5.177057096735976E-4]:7.355573998418E-2)[&rate=5.177057096735976E-4]:2.567787740898E-2)[&rate=5.177057096735976E-4]:5.038551402546E-2,79[&rate=5.177057096735976E-4]:2.92668288256E-1)[&rate=5.177057096735976E-4]:2.359490584781E-1)[&rate=5.177057096735976E-4]:7.496137882248E-2,(80[&rate=5.177057096735976E-4]:7.923080938866E-2,81[&rate=5.177057096735976E-4]:7.923080938866E-2)[&rate=5.177057096735976E-4]:5.161287380856E-1)[&rate=5.177057096735976E-4]:2.404073899894E-1,(75[&rate=5.177057096735976E-4]:4.603299692447E-1,((70[&rate=5.177057096735976E-4]:2.47490021389E-1,74[&rate=5.177057096735976E-4]:2.858461857725E-1)[&rate=5.177057096735976E-4]:5.324113571465E-2,76[&rate=5.177057096735976E-4]:3.390873214871E-1)[&rate=5.177057096735976E-4]:1.212426477576E-1)[&rate=5.177057096735976E-4]:4.247520367121E-1)[&rate=5.177057096735976E-4]:6.038177144596E-1)[&rate=5.177057096735976E-4]:4.651003953802E-2)[&rate=5.177057096735976E-4]:7.269634065012E-2)[&rate=5.177057096735976E-4]:3.511114940684E-1,125[&rate=5.177057096735976E-4]:1.0023720224E0)[&rate=5.177057096735976E-4]:2.922828467888E-1)[&rate=5.177057096735976E-4]:5.791108563686E-2,(((((((129[&rate=5.177057096735976E-4]:2.092988879538E-1,((130[&rate=5.177057096735976E-4]:7.069337398819E-2,131[&rate=5.177057096735976E-4]:7.343310001555E-2)[&rate=5.177057096735976E-4]:8.020386192333E-2,132[&rate=5.177057096735976E-4]:1.536369619389E-1)[&rate=5.177057096735976E-4]:5.84016520423E-2)[&rate=5.177057096735976E-4]:1.122000300161E0,118[&rate=5.177057096735976E-4]:1.468285489484E0)[&rate=5.177057096735976E-4]:3.512680501182E-2,69[&rate=5.177057096735976E-4]:1.514371198606E0)[&rate=5.177057096735976E-4]:2.349750685229E-1,((128[&rate=5.177057096735976E-4]:1.485603098084E0,(((60[&rate=5.177057096735976E-4]:4.212755590943E-2,(64[&rate=5.177057096735976E-4]:1.383068124897E-1,62[&rate=5.177057096735976E-4]:1.794027029008E-1)[&rate=5.177057096735976E-4]:5.450567492638E-2)[&rate=5.177057096735976E-4]:1.053365005652E-1,65[&rate=5.177057096735976E-4]:1.474640564746E-1)[&rate=5.177057096735976E-4]:2.306112915374E-1,(61[&rate=5.177057096735976E-4]:1.538397360443E-1,63[&rate=5.177057096735976E-4]:1.127438456333E-1)[&rate=5.177057096735976E-4]:4.160164338854E-1)[&rate=5.177057096735976E-4]:1.055472955551E0)[&rate=5.177057096735976E-4]:6.050338901761E-2,(45[&rate=5.177057096735976E-4]:6.798401804625E-1,(((47[&rate=5.177057096735976E-4]:2.777648843915E-1,44[&rate=5.177057096735976E-4]:2.723004035172E-1)[&rate=5.177057096735976E-4]:2.635306847847E-1,50[&rate=5.177057096735976E-4]:5.085086839305E-1)[&rate=5.177057096735976E-4]:2.688312163131E-2,((43[&rate=5.177057096735976E-4]:4.601052070145E-1,((48[&rate=5.177057096735976E-4]:3.792094069108E-1,(41[&rate=5.177057096735976E-4]:2.824758263894E-1,42[&rate=5.177057096735976E-4]:2.879403072637E-1)[&rate=5.177057096735976E-4]:5.301773352692E-2)[&rate=5.177057096735976E-4]:6.388292033736E-2,46[&rate=5.177057096735976E-4]:4.540212889967E-1)[&rate=5.177057096735976E-4]:6.083918017786E-3)[&rate=5.177057096735976E-4]:1.006493936454E-1,(51[&rate=5.177057096735976E-4]:4.869899321225E-1,49[&rate=5.177057096735976E-4]:4.815254512482E-1)[&rate=5.177057096735976E-4]:4.644226416588E-2)[&rate=5.177057096735976E-4]:7.424090147652E-3)[&rate=5.177057096735976E-4]:1.198582109663E-1)[&rate=5.177057096735976E-4]:9.287009434756E-2)[&rate=5.177057096735976E-4]:5.255484852039E-2)[&rate=5.177057096735976E-4]:8.768750401485E-2,(121[&rate=5.177057096735976E-4]:2.012696284235E0,127[&rate=5.177057096735976E-4]:2.453792174646E0)[&rate=5.177057096735976E-4]:2.709128293739E-1)[&rate=5.177057096735976E-4]:3.410432458039E-2,(36[&rate=5.177057096735976E-4]:1.395070372221E-1,35[&rate=5.177057096735976E-4]:9.29316947563E-2)[&rate=5.177057096735976E-4]:9.8754346173E-2)[&rate=5.177057096735976E-4]:4.081858042858E-1,((((99[&rate=5.177057096735976E-4]:5.212759141855E-1,96[&rate=5.177057096735976E-4]:4.857567885026E-1)[&rate=5.177057096735976E-4]:1.102505238674E-1,(((95[&rate=5.177057096735976E-4]:5.005080337026E-1,(100[&rate=5.177057096735976E-4]:3.143417872267E-1,94[&rate=5.177057096735976E-4]:3.143417872267E-1)[&rate=5.177057096735976E-4]:1.014667929238E-1)[&rate=5.177057096735976E-4]:7.237819547912E-2,(101[&rate=5.177057096735976E-4]:9.187262562745E-1,(((18[&rate=5.177057096735976E-4]:7.326709935763E-1,3[&rate=5.177057096735976E-4]:6.176025004257E-1)[&rate=5.177057096735976E-4]:8.569429672467E-2,(((10[&rate=5.177057096735976E-4]:3.396140063147E-1,15[&rate=5.177057096735976E-4]:3.779701706981E-1)[&rate=5.177057096735976E-4]:2.891848783196E-1,6[&rate=5.177057096735976E-4]:6.123605284699E-1)[&rate=5.177057096735976E-4]:8.266926069039E-2,(((87[&rate=5.177057096735976E-4]:1.985831999093E-1,(92[&rate=5.177057096735976E-4]:1.107518239558E-1,(91[&rate=5.177057096735976E-4]:2.32244647623E-2,90[&rate=5.177057096735976E-4]:2.32244647623E-2)[&rate=5.177057096735976E-4]:8.752735919353E-2)[&rate=5.177057096735976E-4]:1.015300060905E-1)[&rate=5.177057096735976E-4]:3.345849964469E-3,((85[&rate=5.177057096735976E-4]:8.82063546257E-2,83[&rate=5.177057096735976E-4]:8.82063546257E-2)[&rate=5.177057096735976E-4]:9.320973714858E-2,(86[&rate=5.177057096735976E-4]:8.857574575822E-2,(93[&rate=5.177057096735976E-4]:4.913089265984E-2,84[&rate=5.177057096735976E-4]:3.543226252283E-2)[&rate=5.177057096735976E-4]:5.314348323539E-2)[&rate=5.177057096735976E-4]:9.284034601607E-2)[&rate=5.177057096735976E-4]:2.051295809953E-2)[&rate=5.177057096735976E-4]:3.143324579237E-1,(88[&rate=5.177057096735976E-4]:1.318742694973E-1,89[&rate=5.177057096735976E-4]:1.455728996343E-1)[&rate=5.177057096735976E-4]:3.843872383002E-1)[&rate=5.177057096735976E-4]:6.664395142394E-1)[&rate=5.177057096735976E-4]:6.03218025106E-2)[&rate=5.177057096735976E-4]:5.546947878712E-1,((((11[&rate=5.177057096735976E-4]:6.181709223688E-1,140[&rate=5.177057096735976E-4]:5.98992840177E-1)[&rate=5.177057096735976E-4]:7.97039912646E-2,(23[&rate=5.177057096735976E-4]:7.331048122585E-1,(20[&rate=5.177057096735976E-4]:5.429516818494E-1,25[&rate=5.177057096735976E-4]:5.621297640411E-1)[&rate=5.177057096735976E-4]:1.81933952327E-1)[&rate=5.177057096735976E-4]:4.970160822409E-2)[&rate=5.177057096735976E-4]:4.281355027102E-1,(102[&rate=5.177057096735976E-4]:2.148367531754E-2,(((28[&rate=5.177057096735976E-4]:5.76977023893E-1,21[&rate=5.177057096735976E-4]:5.523194896466E-1)[&rate=5.177057096735976E-4]:2.686563468166E-1,1[&rate=5.177057096735976E-4]:5.933200084667E-2)[&rate=5.177057096735976E-4]:1.36111008384E-1,24[&rate=5.177057096735976E-4]:9.762649270389E-1)[&rate=5.177057096735976E-4]:2.06862583895E-1)[&rate=5.177057096735976E-4]:3.877331636852E-2)[&rate=5.177057096735976E-4]:1.26821049394E-1,(((((((108[&rate=5.177057096735976E-4]:5.940239061277E-1,(104[&rate=5.177057096735976E-4]:3.653869259762E-1,114[&rate=5.177057096735976E-4]:3.051129533734E-1)[&rate=5.177057096735976E-4]:2.313767061789E-1)[&rate=5.177057096735976E-4]:5.339193284637E-2,(107[&rate=5.177057096735976E-4]:5.874070435464E-1,109[&rate=5.177057096735976E-4]:6.065851257381E-1)[&rate=5.177057096735976E-4]:6.274852145506E-2)[&rate=5.177057096735976E-4]:8.025334962964E-2,(13[&rate=5.177057096735976E-4]:5.666278906973E-1,19[&rate=5.177057096735976E-4]:6.04984055081E-1)[&rate=5.177057096735976E-4]:1.856988321528E-1)[&rate=5.177057096735976E-4]:3.500237341808E-2,115[&rate=5.177057096735976E-4]:7.051373154464E-1)[&rate=5.177057096735976E-4]:6.875280735796E-2,((148[&rate=5.177057096735976E-4]:4.478615178445E-1,143[&rate=5.177057096735976E-4]:4.451217918171E-1)[&rate=5.177057096735976E-4]:2.971851392961E-1,(((106[&rate=5.177057096735976E-4]:7.151394342181E-2,111[&rate=5.177057096735976E-4]:8.795229958618E-2)[&rate=5.177057096735976E-4]:3.254304606706E-1,139[&rate=5.177057096735976E-4]:5.887252260102E-1)[&rate=5.177057096735976E-4]:3.101068697469E-1,116[&rate=5.177057096735976E-4]:6.467773012365E-1)[&rate=5.177057096735976E-4]:5.991319152038E-2)[&rate=5.177057096735976E-4]:6.719963004744E-2)[&rate=5.177057096735976E-4]:2.767035521639E-1,((110[&rate=5.177057096735976E-4]:8.260235365706E-1,(105[&rate=5.177057096735976E-4]:5.206712639812E-1,(117[&rate=5.177057096735976E-4]:4.652995643584E-1,113[&rate=5.177057096735976E-4]:4.625598383308E-1)[&rate=5.177057096735976E-4]:8.550868592414E-2)[&rate=5.177057096735976E-4]:2.834344643703E-1)[&rate=5.177057096735976E-4]:9.083268551128E-2,((9[&rate=5.177057096735976E-4]:5.556916862989E-1,(17[&rate=5.177057096735976E-4]:4.282998288463E-1,14[&rate=5.177057096735976E-4]:3.899436644627E-1)[&rate=5.177057096735976E-4]:1.739671999184E-1)[&rate=5.177057096735976E-4]:6.02335976163E-2,((4[&rate=5.177057096735976E-4]:1.640560948589E-3,30[&rate=5.177057096735976E-4]:1.742433006746E-1)[&rate=5.177057096735976E-4]:4.988635193743E-1,112[&rate=5.177057096735976E-4]:5.58038326898E-1)[&rate=5.177057096735976E-4]:6.610613509928E-2)[&rate=5.177057096735976E-4]:2.981912121393E-1)[&rate=5.177057096735976E-4]:2.104497816536E-1)[&rate=5.177057096735976E-4]:9.94911196642E-2,(142[&rate=5.177057096735976E-4]:1.851144941703E-1,(144[&rate=5.177057096735976E-4]:7.640458683527E-2,(141[&rate=5.177057096735976E-4]:7.638414482748E-2,145[&rate=5.177057096735976E-4]:7.912387085506E-2)[&rate=5.177057096735976E-4]:2.760168035147E-3)[&rate=5.177057096735976E-4]:1.032304552801E-1)[&rate=5.177057096735976E-4]:1.21976482101E0)[&rate=5.177057096735976E-4]:2.87740683653E-2)[&rate=5.177057096735976E-4]:7.365326996882E-2)[&rate=5.177057096735976E-4]:6.634743972805E-1)[&rate=5.177057096735976E-4]:4.879798696059E-1)[&rate=5.177057096735976E-4]:2.435491765199E-2,98[&rate=5.177057096735976E-4]:5.863121850849E-1)[&rate=5.177057096735976E-4]:2.335632947069E-2)[&rate=5.177057096735976E-4]:1.184865319807E-1,((146[&rate=5.177057096735976E-4]:6.256734669384E-1,39[&rate=5.177057096735976E-4]:5.054548877035E-1)[&rate=5.177057096735976E-4]:1.3941428028E-2,((40[&rate=5.177057096735976E-4]:4.285981298839E-1,16[&rate=5.177057096735976E-4]:2.514091056001E0)[&rate=5.177057096735976E-4]:1.455434967847E-2,(147[&rate=5.177057096735976E-4]:4.55737134732E-1,(97[&rate=5.177057096735976E-4]:3.091312895461E-1,(((31[&rate=5.177057096735976E-4]:8.378529398983E-1,(26[&rate=5.177057096735976E-4]:6.912551888379E-1,(7[&rate=5.177057096735976E-4]:1.150262280466E-1,8[&rate=5.177057096735976E-4]:1.150262280466E-1)[&rate=5.177057096735976E-4]:4.693796457228E-1)[&rate=5.177057096735976E-4]:1.027621346219E-1)[&rate=5.177057096735976E-4]:7.17169355271E-2,(22[&rate=5.177057096735976E-4]:4.428359528147E-1,27[&rate=5.177057096735976E-4]:4.592743089791E-1)[&rate=5.177057096735976E-4]:4.119394020626E-1)[&rate=5.177057096735976E-4]:3.076397871955E-1,2[&rate=5.177057096735976E-4]:9.898124023468E-1)[&rate=5.177057096735976E-4]:1.347082941395E0)[&rate=5.177057096735976E-4]:1.819054463933E-2)[&rate=5.177057096735976E-4]:4.479239401073E-2)[&rate=5.177057096735976E-4]:7.624383616912E-2)[&rate=5.177057096735976E-4]:8.034343025861E-2)[&rate=5.177057096735976E-4]:8.059601085245E-2,38[&rate=5.177057096735976E-4]:6.120297459135E-1)[&rate=5.177057096735976E-4]:5.902075458171E-1)[&rate=5.177057096735976E-4]:3.830680517118E-2)[&rate=5.177057096735976E-4]:5.963661454186E-2)[&rate=5.177057096735976E-4]:1.912120975198E-1,32[&rate=5.177057096735976E-4]:4.095855598758E-3)[&rate=5.177057096735976E-4]:4.41317398162E-2,34[&rate=5.177057096735976E-4]:7.014540363404E-2)[&rate=5.177057096735976E-4]:4.11843865904E-2);
tree STATE_78880000 [&joint=-20982.773923920064,lnP=-20982.773923920064] = [&R] (33[&rate=5.807529105451347E-4]:6.455636017325E-2,(((((67[&rate=5.807529105451347E-4]:2.665504707745E-1,(122[&rate=5.807529105451347E-4]:3.627965266476E-1,(123[&rate=5.807529105451347E-4]:7.860288717783E-3,124[&rate=5.807529105451347E-4]:5.128048280656E-3)[&rate=5.807529105451347E-4]:3.549362379299E-1)[&rate=5.807529105451347E-4]:4.050264944675E-1)[&rate=5.807529105451347E-4]:6.14802938969E-2,(66[&rate=5.807529105451347E-4]:2.994069988058E-1,(126[&rate=5.807529105451347E-4]:1.099308441813E0,((120[&rate=5.807529105451347E-4]:8.35449522462E-1,119[&rate=5.807529105451347E-4]:9.313399334209E-1)[&rate=5.807529105451347E-4]:5.482402270451E-2,(135[&rate=5.807529105451347E-4]:3.909721763707E-1,(138[&rate=5.807529105451347E-4]:1.58463119487E-1,136[&rate=5.807529105451347E-4]:2.695627017181E-2)[&rate=5.807529105451347E-4]:4.325090568838E-1)[&rate=5.807529105451347E-4]:2.472465742753E-1)[&rate=5.807529105451347E-4]:8.988470083317E-1)[&rate=5.807529105451347E-4]:4.472727466774E-1)[&rate=5.807529105451347E-4]:2.862376586554E-2)[&rate=5.807529105451347E-4]:5.363531179115E-1,34[&rate=5.807529105451347E-4]:1.370183952742E-3)[&rate=5.807529105451347E-4]:7.607165690727E-3,(((((((37[&rate=5.807529105451347E-4]:2.727424647964E-1,54[&rate=5.807529105451347E-4]:1.96239732556E-1)[&rate=5.807529105451347E-4]:1.839977273296E-2,(56[&rate=5.807529105451347E-4]:1.762102258415E-1,55[&rate=5.807529105451347E-4]:1.762102258415E-1)[&rate=5.807529105451347E-4]:6.848392425609E-2)[&rate=5.807529105451347E-4]:7.163575748089E-3,(58[&rate=5.807529105451347E-4]:2.297678005747E-1,57[&rate=5.807529105451347E-4]:2.133743579517E-1)[&rate=5.807529105451347E-4]:4.941232964263E-2)[&rate=5.807529105451347E-4]:3.217313576196E-2,59[&rate=5.807529105451347E-4]:2.922275829192E-1)[&rate=5.807529105451347E-4]:2.438425823589E-1,68[&rate=5.807529105451347E-4]:4.868898374092E-1)[&rate=5.807529105451347E-4]:6.016154829679E-1,((((134[&rate=5.807529105451347E-4]:9.269073295911E-1,(137[&rate=5.807529105451347E-4]:2.789052008507E-1,133[&rate=5.807529105451347E-4]:2.378093104396E-1)[&rate=5.807529105451347E-4]:7.192350054526E-1)[&rate=5.807529105451347E-4]:3.626395077104E-1,(52[&rate=5.807529105451347E-4]:5.301800276554E-1,(103[&rate=5.807529105451347E-4]:7.998697581277E-1,((12[&rate=5.807529105451347E-4]:2.676720288101E-1,5[&rate=5.807529105451347E-4]:2.293158644267E-1)[&rate=5.807529105451347E-4]:1.868544517492E-1,29[&rate=5.807529105451347E-4]:5.613757956279E-1)[&rate=5.807529105451347E-4]:4.713706748286E-1)[&rate=5.807529105451347E-4]:1.394604004089E0)[&rate=5.807529105451347E-4]:1.562102029044E-2)[&rate=5.807529105451347E-4]:2.710025099876E-1,((((77[&rate=5.807529105451347E-4]:5.903565985842E-1,(80[&rate=5.807529105451347E-4]:7.530502376178E-2,81[&rate=5.807529105451347E-4]:7.530502376178E-2)[&rate=5.807529105451347E-4]:4.71215958384E-1)[&rate=5.807529105451347E-4]:3.188939253858E-2,(73[&rate=5.807529105451347E-4]:5.133740114024E-1,(((72[&rate=5.807529105451347E-4]:1.522230340769E-3,78[&rate=5.807529105451347E-4]:2.344003856008E-2)[&rate=5.807529105451347E-4]:1.263594594294E-1,(79[&rate=5.807529105451347E-4]:3.455949945968E-2,71[&rate=5.807529105451347E-4]:7.162239185655E-3)[&rate=5.807529105451347E-4]:1.152399985298E-1)[&rate=5.807529105451347E-4]:5.149884538467E-2,82[&rate=5.807529105451347E-4]:2.095175214562E-1)[&rate=5.807529105451347E-4]:2.709797776174E-1)[&rate=5.807529105451347E-4]:1.143514317751E-1)[&rate=5.807529105451347E-4]:8.025253398321E-2,(75[&rate=5.807529105451347E-4]:6.30020076018E-1,((74[&rate=5.807529105451347E-4]:4.532791147917E-1,70[&rate=5.807529105451347E-4]:4.149229504082E-1)[&rate=5.807529105451347E-4]:1.065573441733E-1,76[&rate=5.807529105451347E-4]:5.59836458965E-1)[&rate=5.807529105451347E-4]:7.018361705295E-2)[&rate=5.807529105451347E-4]:7.795790114273E-2)[&rate=5.807529105451347E-4]:8.208578646238E-1,53[&rate=5.807529105451347E-4]:7.823727831724E-1)[&rate=5.807529105451347E-4]:2.623405344968E-2)[&rate=5.807529105451347E-4]:3.237981710072E-1,125[&rate=5.807529105451347E-4]:9.22022493968E-1)[&rate=5.807529105451347E-4]:3.331494930758E-1)[&rate=5.807529105451347E-4]:2.883780739461E-1,((((((((130[&rate=5.807529105451347E-4]:5.500791375456E-2,(132[&rate=5.807529105451347E-4]:2.914894305216E-2,129[&rate=5.807529105451347E-4]:2.64092170248E-2)[&rate=5.807529105451347E-4]:2.859869672976E-2)[&rate=5.807529105451347E-4]:5.161559560095E-2,131[&rate=5.807529105451347E-4]:1.093632353829E-1)[&rate=5.807529105451347E-4]:1.06959855054E0,(118[&rate=5.807529105451347E-4]:6.361282008183E-1,69[&rate=5.807529105451347E-4]:6.470871049279E-1)[&rate=5.807529105451347E-4]:6.770801604472E-1)[&rate=5.807529105451347E-4]:4.483417804265E-1,128[&rate=5.807529105451347E-4]:1.621824114295E0)[&rate=5.807529105451347E-4]:9.038975280436E-2,((65[&rate=5.807529105451347E-4]:2.503084746244E-1,((62[&rate=5.807529105451347E-4]:1.923305291788E-1,60[&rate=5.807529105451347E-4]:5.497072610869E-4)[&rate=5.807529105451347E-4]:1.183792062112E-2,64[&rate=5.807529105451347E-4]:1.630725593889E-1)[&rate=5.807529105451347E-4]:2.379208467422E-1)[&rate=5.807529105451347E-4]:1.769217347202E-1,(61[&rate=5.807529105451347E-4]:6.925744477056E-2,63[&rate=5.807529105451347E-4]:2.816155435952E-2)[&rate=5.807529105451347E-4]:5.497535864917E-1)[&rate=5.807529105451347E-4]:1.232928863234E0)[&rate=5.807529105451347E-4]:1.09079367298E-1,(45[&rate=5.807529105451347E-4]:7.924046631779E-1,(((((42[&rate=5.807529105451347E-4]:3.44050580409E-1,(48[&rate=5.807529105451347E-4]:3.742995755672E-1,41[&rate=5.807529105451347E-4]:3.305837285727E-1)[&rate=5.807529105451347E-4]:8.002370962015E-3)[&rate=5.807529105451347E-4]:1.736023655066E-2,43[&rate=5.807529105451347E-4]:4.105911448283E-1)[&rate=5.807529105451347E-4]:5.566826750273E-2,46[&rate=5.807529105451347E-4]:4.662594123311E-1)[&rate=5.807529105451347E-4]:1.33724020393E-1,51[&rate=5.807529105451347E-4]:5.726610283526E-1)[&rate=5.807529105451347E-4]:1.446583846682E-1,((47[&rate=5.807529105451347E-4]:3.793853329536E-1,49[&rate=5.807529105451347E-4]:3.465984477078E-1)[&rate=5.807529105451347E-4]:2.740259655929E-1,(50[&rate=5.807529105451347E-4]:5.902571438783E-1,44[&rate=5.807529105451347E-4]:6.175795482498E-1)[&rate=5.807529105451347E-4]:3.036726942243E-2)[&rate=5.807529105451347E-4]:9.123051884586E-2)[&rate=5.807529105451347E-4]:5.595956709693E-2)[&rate=5.807529105451347E-4]:2.554923589277E-1)[&rate=5.807529105451347E-4]:1.144755852816E-1,(35[&rate=5.807529105451347E-4]:1.446347539181E-1,(36[&rate=5.807529105451347E-4]:3.608605423692E-2,(127[&rate=5.807529105451347E-4]:2.237225538086E0,121[&rate=5.807529105451347E-4]:1.796129647675E0)[&rate=5.807529105451347E-4]:3.194084613559E-1)[&rate=5.807529105451347E-4]:1.55124042147E-1)[&rate=5.807529105451347E-4]:2.623669424727E-1)[&rate=5.807529105451347E-4]:2.104081421971E-1,((((101[&rate=5.807529105451347E-4]:1.245544516533E0,(((3[&rate=5.807529105451347E-4]:7.353708432245E-1,((((92[&rate=5.807529105451347E-4]:5.815446038648E-2,(91[&rate=5.807529105451347E-4]:2.945367729923E-2,90[&rate=5.807529105451347E-4]:2.945367729923E-2)[&rate=5.807529105451347E-4]:2.870078308724E-2)[&rate=5.807529105451347E-4]:1.211991080418E-1,(83[&rate=5.807529105451347E-4]:1.149461354368E-1,((86[&rate=5.807529105451347E-4]:2.829670452212E-2,85[&rate=5.807529105451347E-4]:2.829670452212E-2)[&rate=5.807529105451347E-4]:3.1295365109E-2,(93[&rate=5.807529105451347E-4]:5.282657981501E-2,84[&rate=5.807529105451347E-4]:3.912794967799E-2)[&rate=5.807529105451347E-4]:2.046411995313E-2)[&rate=5.807529105451347E-4]:5.535406580563E-2)[&rate=5.807529105451347E-4]:5.070880285454E-2)[&rate=5.807529105451347E-4]:9.016321220141E-3,87[&rate=5.807529105451347E-4]:1.746712595114E-1)[&rate=5.807529105451347E-4]:4.411122695431E-2,(88[&rate=5.807529105451347E-4]:4.134671736986E-2,89[&rate=5.807529105451347E-4]:5.504534750688E-2)[&rate=5.807529105451347E-4]:1.774357690959E-1)[&rate=5.807529105451347E-4]:1.056314384156E0)[&rate=5.807529105451347E-4]:2.647352953541E-1,(18[&rate=5.807529105451347E-4]:1.080199331925E0,((10[&rate=5.807529105451347E-4]:2.345787333821E-1,15[&rate=5.807529105451347E-4]:2.729348977656E-1)[&rate=5.807529105451347E-4]:6.731898654642E-1,6[&rate=5.807529105451347E-4]:8.913302426819E-1)[&rate=5.807529105451347E-4]:1.258553906133E-1)[&rate=5.807529105451347E-4]:3.497529980391E-2)[&rate=5.807529105451347E-4]:9.299794601886E-1,(((142[&rate=5.807529105451347E-4]:2.004206982629E-1,(145[&rate=5.807529105451347E-4]:1.154147051806E-1,(141[&rate=5.807529105451347E-4]:9.397414101493E-2,144[&rate=5.807529105451347E-4]:9.123441498757E-2)[&rate=5.807529105451347E-4]:1.870083813811E-2)[&rate=5.807529105451347E-4]:8.500599308232E-2)[&rate=5.807529105451347E-4]:1.194678672294E0,((((13[&rate=5.807529105451347E-4]:6.420459385121E-1,19[&rate=5.807529105451347E-4]:6.804021028958E-1)[&rate=5.807529105451347E-4]:2.611417404705E-1,((109[&rate=5.807529105451347E-4]:6.156064514953E-1,(((104[&rate=5.807529105451347E-4]:1.077438036234E-1,114[&rate=5.807529105451347E-4]:4.746983102061E-2)[&rate=5.807529105451347E-4]:2.799217748887E-1,107[&rate=5.807529105451347E-4]:3.876655785121E-1)[&rate=5.807529105451347E-4]:4.986688250508E-2,108[&rate=5.807529105451347E-4]:4.347927349898E-1)[&rate=5.807529105451347E-4]:1.588959082865E-1)[&rate=5.807529105451347E-4]:2.1811914663E-1,115[&rate=5.807529105451347E-4]:7.542735433308E-1)[&rate=5.807529105451347E-4]:6.672235482996E-2)[&rate=5.807529105451347E-4]:4.123499408341E-2,((116[&rate=5.807529105451347E-4]:6.637970054939E-1,(106[&rate=5.807529105451347E-4]:1.813725733006E-1,(139[&rate=5.807529105451347E-4]:1.867959167526E-1,111[&rate=5.807529105451347E-4]:1.145345099922E-2)[&rate=5.807529105451347E-4]:1.863574784658E-1)[&rate=5.807529105451347E-4]:5.42698404796E-1)[&rate=5.807529105451347E-4]:1.08647555541E-1,(148[&rate=5.807529105451347E-4]:2.624475800231E-1,143[&rate=5.807529105451347E-4]:2.597078539958E-1)[&rate=5.807529105451347E-4]:5.483531453955E-1)[&rate=5.807529105451347E-4]:8.978633120927E-2)[&rate=5.807529105451347E-4]:9.38035165911E-2,((9[&rate=5.807529105451347E-4]:8.870193785137E-1,((113[&rate=5.807529105451347E-4]:8.154014599817E-1,112[&rate=5.807529105451347E-4]:8.154014599817E-1)[&rate=5.807529105451347E-4]:1.745834208563E-2,((17[&rate=5.807529105451347E-4]:2.604108503653E-1,14[&rate=5.807529105451347E-4]:2.220546859816E-1)[&rate=5.807529105451347E-4]:5.64675816975E-1,(4[&rate=5.807529105451347E-4]:2.24744485016E-2,30[&rate=5.807529105451347E-4]:1.950771882276E-1)[&rate=5.807529105451347E-4]:7.067218078798E-1)[&rate=5.807529105451347E-4]:4.612929911079E-2)[&rate=5.807529105451347E-4]:6.23787545284E-2)[&rate=5.807529105451347E-4]:6.977937513657E-2,((110[&rate=5.807529105451347E-4]:5.266755248234E-1,105[&rate=5.807529105451347E-4]:5.047577166043E-1)[&rate=5.807529105451347E-4]:3.617847826736E-1,117[&rate=5.807529105451347E-4]:8.966794855792E-1)[&rate=5.807529105451347E-4]:7.107817218068E-2)[&rate=5.807529105451347E-4]:7.32082579248E-2)[&rate=5.807529105451347E-4]:1.842704411735E-1)[&rate=5.807529105451347E-4]:2.067366680445E-2,(((140[&rate=5.807529105451347E-4]:4.319768214236E-1,11[&rate=5.807529105451347E-4]:4.511549036153E-1)[&rate=5.807529105451347E-4]:2.828389376949E-1,(23[&rate=5.807529105451347E-4]:5.57831853185E-1,(20[&rate=5.807529105451347E-4]:3.392876932124E-1,25[&rate=5.807529105451347E-4]:3.584657754041E-1)[&rate=5.807529105451347E-4]:2.103249818906E-1)[&rate=5.807529105451347E-4]:2.610934949743E-1)[&rate=5.807529105451347E-4]:4.33264207861E-1,((((28[&rate=5.807529105451347E-4]:3.496305396348E-1,21[&rate=5.807529105451347E-4]:3.249730053884E-1)[&rate=5.807529105451347E-4]:5.172869937721E-1,1[&rate=5.807529105451347E-4]:8.061616354395E-2)[&rate=5.807529105451347E-4]:1.899221636457E-1,24[&rate=5.807529105451347E-4]:1.051360244998E0)[&rate=5.807529105451347E-4]:1.783271291141E-1,102[&rate=5.807529105451347E-4]:6.80435384956E-2)[&rate=5.807529105451347E-4]:3.346108601812E-2)[&rate=5.807529105451347E-4]:6.769307038175E-2)[&rate=5.807529105451347E-4]:7.636276298991E-1)[&rate=5.807529105451347E-4]:3.181986437931E-1)[&rate=5.807529105451347E-4]:4.490110672679E-1,(40[&rate=5.807529105451347E-4]:5.714307220877E-1,(((16[&rate=5.807529105451347E-4]:2.381398365896E0,147[&rate=5.807529105451347E-4]:3.532824889589E-1)[&rate=5.807529105451347E-4]:2.258413860943E-1,(146[&rate=5.807529105451347E-4]:5.758615064259E-1,39[&rate=5.807529105451347E-4]:4.556429271909E-1)[&rate=5.807529105451347E-4]:6.610389868192E-2)[&rate=5.807529105451347E-4]:4.131688223389E-2,((((26[&rate=5.807529105451347E-4]:4.268617851934E-1,(7[&rate=5.807529105451347E-4]:1.785072328536E-1,8[&rate=5.807529105451347E-4]:1.785072328536E-1)[&rate=5.807529105451347E-4]:1.415052372713E-1)[&rate=5.807529105451347E-4]:3.556067349434E-1,((22[&rate=5.807529105451347E-4]:3.71487519839E-1,27[&rate=5.807529105451347E-4]:3.879258760034E-1)[&rate=5.807529105451347E-4]:3.366251467024E-1,31[&rate=5.807529105451347E-4]:7.629071870895E-1)[&rate=5.807529105451347E-4]:6.339694948574E-2)[&rate=5.807529105451347E-4]:2.707521312962E-1,2[&rate=5.807529105451347E-4]:8.696590075973E-1)[&rate=5.807529105451347E-4]:1.401987013923E0,97[&rate=5.807529105451347E-4]:2.438819673247E-1)[&rate=5.807529105451347E-4]:2.481434894158E-1)[&rate=5.807529105451347E-4]:8.36701398094E-3)[&rate=5.807529105451347E-4]:1.499607027192E-1)[&rate=5.807529105451347E-4]:2.192734029973E-2,((98[&rate=5.807529105451347E-4]:4.119029596581E-1,(99[&rate=5.807529105451347E-4]:4.125184980186E-1,96[&rate=5.807529105451347E-4]:3.769993723357E-1)[&rate=5.807529105451347E-4]:2.124238513674E-2)[&rate=5.807529105451347E-4]:2.3876884164E-1,(95[&rate=5.807529105451347E-4]:4.368683274943E-1,(100[&rate=5.807529105451347E-4]:2.492033505785E-1,94[&rate=5.807529105451347E-4]:2.492033505785E-1)[&rate=5.807529105451347E-4]:1.029655233638E-1)[&rate=5.807529105451347E-4]:2.247324355524E-1)[&rate=5.807529105451347E-4]:2.210622643549E-1)[&rate=5.807529105451347E-4]:3.327919009442E-1,38[&rate=5.807529105451347E-4]:1.007804655122E0)[&rate=5.807529105451347E-4]:2.119706299817E-1)[&rate=5.807529105451347E-4]:2.117529179629E-1)[&rate=5.807529105451347E-4]:4.282829172268E-2)[&rate=5.807529105451347E-4]:2.451603143262E-2,32[&rate=5.807529105451347E-4]:1.1575572857E-2)[&rate=5.807529105451347E-4]:4.750133526153E-2);
tree STATE_78890000 [&joint=-20975.430678271783,lnP=-20975.430678271783] = [&R] ((32[&rate=5.491439251419471E-4]:1.865782264421E-3,((((((119[&rate=5.491439251419471E-4]:1.198629093133E0,126[&rate=5.491439251419471E-4]:4.129265704891E-1)[&rate=5.491439251419471E-4]:2.820166362184E-1,(135[&rate=5.491439251419471E-4]:2.742115811934E-1,(138[&rate=5.491439251419471E-4]:2.097832533459E-1,136[&rate=5.491439251419471E-4]:7.827640403074E-2)[&rate=5.491439251419471E-4]:2.644283278475E-1)[&rate=5.491439251419471E-4]:8.584889426785E-1)[&rate=5.491439251419471E-4]:1.234646432946E-1,120[&rate=5.491439251419471E-4]:1.508219961687E0)[&rate=5.491439251419471E-4]:6.790470487109E-1,66[&rate=5.491439251419471E-4]:2.502807090281E-1)[&rate=5.491439251419471E-4]:1.378732664817E-1,(67[&rate=5.491439251419471E-4]:2.716276538794E-1,((124[&rate=5.491439251419471E-4]:2.529154755817E-2,123[&rate=5.491439251419471E-4]:2.80237879953E-2)[&rate=5.491439251419471E-4]:2.683449549183E-1,122[&rate=5.491439251419471E-4]:2.963687429136E-1)[&rate=5.491439251419471E-4]:4.765314613064E-1)[&rate=5.491439251419471E-4]:1.165263216304E-1)[&rate=5.491439251419471E-4]:4.191823004066E-1,(((((((118[&rate=5.491439251419471E-4]:6.8458039351E-1,69[&rate=5.491439251419471E-4]:6.955392976197E-1)[&rate=5.491439251419471E-4]:5.719046702057E-2,((130[&rate=5.491439251419471E-4]:2.311474384982E-1,(129[&rate=5.491439251419471E-4]:1.344056959595E-1,132[&rate=5.491439251419471E-4]:1.371454219869E-1)[&rate=5.491439251419471E-4]:9.674174253866E-2)[&rate=5.491439251419471E-4]:7.899307476091E-2,131[&rate=5.491439251419471E-4]:3.128802392864E-1)[&rate=5.491439251419471E-4]:2.946440459016E-1)[&rate=5.491439251419471E-4]:5.107852911492E-1,128[&rate=5.491439251419471E-4]:1.112830124283E0)[&rate=5.491439251419471E-4]:2.611121398558E-1,((65[&rate=5.491439251419471E-4]:2.29034978427E-1,(62[&rate=5.491439251419471E-4]:4.05561280083E-1,(60[&rate=5.491439251419471E-4]:8.401377488865E-3,64[&rate=5.491439251419471E-4]:1.590863089956E-1)[&rate=5.491439251419471E-4]:2.053790806764E-1)[&rate=5.491439251419471E-4]:1.525452026173E-2)[&rate=5.491439251419471E-4]:3.062656371188E-1,(61[&rate=5.491439251419471E-4]:1.727175496711E-1,63[&rate=5.491439251419471E-4]:1.3162165926E-1)[&rate=5.491439251419471E-4]:5.543638877925E-1)[&rate=5.491439251419471E-4]:7.86586854072E-1)[&rate=5.491439251419471E-4]:2.254142769392E-1,(45[&rate=5.491439251419471E-4]:7.28723895115E-1,((((44[&rate=5.491439251419471E-4]:1.433266948044E-1,47[&rate=5.491439251419471E-4]:1.487911756787E-1)[&rate=5.491439251419471E-4]:3.766928935081E-1,51[&rate=5.491439251419471E-4]:4.981616648153E-1)[&rate=5.491439251419471E-4]:1.367015301053E-1,(49[&rate=5.491439251419471E-4]:4.92164236706E-1,50[&rate=5.491439251419471E-4]:4.92164236706E-1)[&rate=5.491439251419471E-4]:1.372344773404E-1)[&rate=5.491439251419471E-4]:5.366416465242E-2,(((48[&rate=5.491439251419471E-4]:3.00235540918E-1,(41[&rate=5.491439251419471E-4]:2.185843576434E-1,42[&rate=5.491439251419471E-4]:2.240488385177E-1)[&rate=5.491439251419471E-4]:3.79353362801E-2)[&rate=5.491439251419471E-4]:3.165379238326E-1,46[&rate=5.491439251419471E-4]:6.277024264991E-1)[&rate=5.491439251419471E-4]:2.961316719353E-2,43[&rate=5.491439251419471E-4]:6.573155936926E-1)[&rate=5.491439251419471E-4]:5.853417025185E-2)[&rate=5.491439251419471E-4]:2.107085248186E-2)[&rate=5.491439251419471E-4]:9.723643367112E-2)[&rate=5.491439251419471E-4]:1.588147009793E-1,(36[&rate=5.491439251419471E-4]:8.056053947367E-2,((127[&rate=5.491439251419471E-4]:2.570295790425E0,121[&rate=5.491439251419471E-4]:2.129199900014E0)[&rate=5.491439251419471E-4]:2.821800371923E-2,35[&rate=5.491439251419471E-4]:3.139050647317E-2)[&rate=5.491439251419471E-4]:2.594690534749E-3)[&rate=5.491439251419471E-4]:1.954189217611E-1)[&rate=5.491439251419471E-4]:4.713749639258E-1,(((39[&rate=5.491439251419471E-4]:7.176521625535E-1,(16[&rate=5.491439251419471E-4]:2.786506391305E0,((97[&rate=5.491439251419471E-4]:2.545819323752E-1,(((26[&rate=5.491439251419471E-4]:7.115278559744E-1,(7[&rate=5.491439251419471E-4]:4.23990183101E-1,8[&rate=5.491439251419471E-4]:4.23990183101E-1)[&rate=5.491439251419471E-4]:1.806883578049E-1)[&rate=5.491439251419471E-4]:7.790893218794E-2,((22[&rate=5.491439251419471E-4]:3.53361158407E-1,27[&rate=5.491439251419471E-4]:3.697995145713E-1)[&rate=5.491439251419471E-4]:3.186964408094E-1,31[&rate=5.491439251419471E-4]:7.268521197645E-1)[&rate=5.491439251419471E-4]:1.064202848363E-1)[&rate=5.491439251419471E-4]:2.337216922075E-1,2[&rate=5.491439251419471E-4]:8.395968365342E-1)[&rate=5.491439251419471E-4]:1.442749150037E0)[&rate=5.491439251419471E-4]:3.672189568254E-1,((146[&rate=5.491439251419471E-4]:7.314208715348E-1,(147[&rate=5.491439251419471E-4]:6.570136568938E-1,(98[&rate=5.491439251419471E-4]:6.841063782356E-1,((99[&rate=5.491439251419471E-4]:5.115365046798E-1,96[&rate=5.491439251419471E-4]:4.76017378997E-1)[&rate=5.491439251419471E-4]:1.615399712251E-1,(95[&rate=5.491439251419471E-4]:5.784131327613E-1,(100[&rate=5.491439251419471E-4]:2.849158385064E-1,94[&rate=5.491439251419471E-4]:2.849158385064E-1)[&rate=5.491439251419471E-4]:2.087978407028E-1)[&rate=5.491439251419471E-4]:8.373438139509E-2)[&rate=5.491439251419471E-4]:3.288782582795E-2)[&rate=5.491439251419471E-4]:4.394553002415E-2)[&rate=5.491439251419471E-4]:1.15656845864E-2)[&rate=5.491439251419471E-4]:3.021594658787E-2,(101[&rate=5.491439251419471E-4]:1.414838144558E0,((((10[&rate=5.491439251419471E-4]:3.470960545155E-1,15[&rate=5.491439251419471E-4]:3.85452218899E-1)[&rate=5.491439251419471E-4]:4.304907583556E-2,((3[&rate=5.491439251419471E-4]:2.299341418977E-1,18[&rate=5.491439251419471E-4]:3.450026350483E-1)[&rate=5.491439251419471E-4]:8.806630869875E-2,6[&rate=5.491439251419471E-4]:3.70055245117E-1)[&rate=5.491439251419471E-4]:3.651529069769E-3)[&rate=5.491439251419471E-4]:2.568444992007E-1,((((((84[&rate=5.491439251419471E-4]:7.169536108703E-2,86[&rate=5.491439251419471E-4]:7.169536108703E-2)[&rate=5.491439251419471E-4]:1.23919474831E-2,93[&rate=5.491439251419471E-4]:9.778593870714E-2)[&rate=5.491439251419471E-4]:2.969769022996E-2,(83[&rate=5.491439251419471E-4]:7.76660425816E-2,85[&rate=5.491439251419471E-4]:7.76660425816E-2)[&rate=5.491439251419471E-4]:3.611895621848E-2)[&rate=5.491439251419471E-4]:2.749437839007E-2,87[&rate=5.491439251419471E-4]:1.412793771902E-1)[&rate=5.491439251419471E-4]:4.221255685566E-2,(92[&rate=5.491439251419471E-4]:1.640684743406E-1,(91[&rate=5.491439251419471E-4]:1.028236633478E-1,90[&rate=5.491439251419471E-4]:1.028236633478E-1)[&rate=5.491439251419471E-4]:6.124481099286E-2)[&rate=5.491439251419471E-4]:3.312208984219E-2)[&rate=5.491439251419471E-4]:4.067461852706E-2,(88[&rate=5.491439251419471E-4]:4.992966917933E-2,89[&rate=5.491439251419471E-4]:6.362829931635E-2)[&rate=5.491439251419471E-4]:1.742368833935E-1)[&rate=5.491439251419471E-4]:8.940559536912E-1)[&rate=5.491439251419471E-4]:8.426510782412E-1,(((((((13[&rate=5.491439251419471E-4]:6.373755340426E-1,19[&rate=5.491439251419471E-4]:6.757316984263E-1)[&rate=5.491439251419471E-4]:8.431017140187E-2,115[&rate=5.491439251419471E-4]:6.394939246226E-1)[&rate=5.491439251419471E-4]:1.179000472308E-1,(109[&rate=5.491439251419471E-4]:6.453504673537E-1,(107[&rate=5.491439251419471E-4]:5.29064736609E-1,(108[&rate=5.491439251419471E-4]:4.71971901288E-1,(104[&rate=5.491439251419471E-4]:1.576309928779E-1,114[&rate=5.491439251419471E-4]:9.735702027513E-2)[&rate=5.491439251419471E-4]:3.170806344374E-1)[&rate=5.491439251419471E-4]:5.435310929365E-2)[&rate=5.491439251419471E-4]:9.710764855297E-2)[&rate=5.491439251419471E-4]:1.914955592943E-1)[&rate=5.491439251419471E-4]:6.530742829573E-2,(((106[&rate=5.491439251419471E-4]:2.382493751519E-1,(111[&rate=5.491439251419471E-4]:8.303453311234E-3,139[&rate=5.491439251419471E-4]:1.836459190646E-1)[&rate=5.491439251419471E-4]:2.46384278005E-1)[&rate=5.491439251419471E-4]:2.791651211997E-1,116[&rate=5.491439251419471E-4]:4.571405237488E-1)[&rate=5.491439251419471E-4]:2.997960223388E-1,(148[&rate=5.491439251419471E-4]:4.865476695205E-1,143[&rate=5.491439251419471E-4]:4.838079434931E-1)[&rate=5.491439251419471E-4]:3.087450409508E-1)[&rate=5.491439251419471E-4]:6.576485406159E-2)[&rate=5.491439251419471E-4]:1.068064018433E-1,(((9[&rate=5.491439251419471E-4]:5.321107156504E-1,112[&rate=5.491439251419471E-4]:5.403298937325E-1)[&rate=5.491439251419471E-4]:5.396282836411E-2,(4[&rate=5.491439251419471E-4]:1.12582702871E-2,30[&rate=5.491439251419471E-4]:1.838610100131E-1)[&rate=5.491439251419471E-4]:5.255002052343E-1)[&rate=5.491439251419471E-4]:2.962380846206E-1,((17[&rate=5.491439251419471E-4]:5.297631700619E-1,14[&rate=5.491439251419471E-4]:4.914070056782E-1)[&rate=5.491439251419471E-4]:2.387819493047E-1,((105[&rate=5.491439251419471E-4]:5.207920702899E-1,(110[&rate=5.491439251419471E-4]:4.516878248566E-1,117[&rate=5.491439251419471E-4]:4.599070029389E-1)[&rate=5.491439251419471E-4]:9.10220536523E-2)[&rate=5.491439251419471E-4]:7.451688132047E-2,113[&rate=5.491439251419471E-4]:6.227062118841E-1)[&rate=5.491439251419471E-4]:1.074827430988E-1)[&rate=5.491439251419471E-4]:1.603418517343E-1)[&rate=5.491439251419471E-4]:1.211687760971E-1)[&rate=5.491439251419471E-4]:1.038317102079E-1,(142[&rate=5.491439251419471E-4]:4.732576139151E-1,((141[&rate=5.491439251419471E-4]:3.672922989989E-1,145[&rate=5.491439251419471E-4]:3.700320250265E-1)[&rate=5.491439251419471E-4]:8.533732558529E-2,144[&rate=5.491439251419471E-4]:4.498898985569E-1)[&rate=5.491439251419471E-4]:1.788826330327E-2)[&rate=5.491439251419471E-4]:8.148764188334E-1)[&rate=5.491439251419471E-4]:3.199596083587E-2,((((21[&rate=5.491439251419471E-4]:4.245188282236E-1,28[&rate=5.491439251419471E-4]:4.4917636247E-1)[&rate=5.491439251419471E-4]:2.30956413356E-1,24[&rate=5.491439251419471E-4]:6.746533237713E-1)[&rate=5.491439251419471E-4]:1.975415474612E-1,1[&rate=5.491439251419471E-4]:9.137295342436E-2)[&rate=5.491439251419471E-4]:3.218997636501E-1,(((140[&rate=5.491439251419471E-4]:6.296071285353E-1,(23[&rate=5.491439251419471E-4]:7.112161021948E-1,(20[&rate=5.491439251419471E-4]:5.84069405699E-1,25[&rate=5.491439251419471E-4]:6.032474878908E-1)[&rate=5.491439251419471E-4]:1.189275184137E-1)[&rate=5.491439251419471E-4]:2.250061538146E-2)[&rate=5.491439251419471E-4]:6.774288564092E-2,11[&rate=5.491439251419471E-4]:7.165280963679E-1)[&rate=5.491439251419471E-4]:3.500154601555E-1,102[&rate=5.491439251419471E-4]:7.901318659231E-4)[&rate=5.491439251419471E-4]:3.166066740037E-2)[&rate=5.491439251419471E-4]:4.110385185222E-2)[&rate=5.491439251419471E-4]:3.50332632017E-1)[&rate=5.491439251419471E-4]:9.964303134774E-1)[&rate=5.491439251419471E-4]:1.997442533236E-1)[&rate=5.491439251419471E-4]:5.142090167904E-2)[&rate=5.491439251419471E-4]:8.17432462056E-3)[&rate=5.491439251419471E-4]:1.663869736615E-2)[&rate=5.491439251419471E-4]:9.386180843547E-3,40[&rate=5.491439251419471E-4]:7.27038343397E-1)[&rate=5.491439251419471E-4]:1.28096365404E-1,38[&rate=5.491439251419471E-4]:7.868286978719E-1)[&rate=5.491439251419471E-4]:5.163158313384E-1)[&rate=5.491439251419471E-4]:1.065571932215E-1)[&rate=5.491439251419471E-4]:7.946101319719E-2)[&rate=5.491439251419471E-4]:6.736293295433E-2,((34[&rate=5.491439251419471E-4]:8.665317514884E-2,((((58[&rate=5.491439251419471E-4]:4.41331218468E-1,((((56[&rate=5.491439251419471E-4]:1.004159228819E-1,55[&rate=5.491439251419471E-4]:1.004159228819E-1)[&rate=5.491439251419471E-4]:2.400930526177E-2,37[&rate=5.491439251419471E-4]:1.708733155755E-1)[&rate=5.491439251419471E-4]:3.967768607096E-3,57[&rate=5.491439251419471E-4]:1.393219584995E-1)[&rate=5.491439251419471E-4]:1.51502767163E-1,54[&rate=5.491439251419471E-4]:2.498411191051E-1)[&rate=5.491439251419471E-4]:1.341130501826E-1)[&rate=5.491439251419471E-4]:3.918025935998E-2,59[&rate=5.491439251419471E-4]:4.613857947679E-1)[&rate=5.491439251419471E-4]:2.3107398196E-1,68[&rate=5.491439251419471E-4]:6.432794488589E-1)[&rate=5.491439251419471E-4]:5.889702502777E-1,(((52[&rate=5.491439251419471E-4]:7.059791726892E-1,((137[&rate=5.491439251419471E-4]:3.139221762349E-1,134[&rate=5.491439251419471E-4]:2.426892995227E-1)[&rate=5.491439251419471E-4]:2.029760644063E-1,133[&rate=5.491439251419471E-4]:4.758023502302E-1)[&rate=5.491439251419471E-4]:1.004059598116E0)[&rate=5.491439251419471E-4]:3.932076230123E-2,(53[&rate=5.491439251419471E-4]:6.429542516807E-1,((((80[&rate=5.491439251419471E-4]:8.300204682232E-2,81[&rate=5.491439251419471E-4]:8.300204682232E-2)[&rate=5.491439251419471E-4]:3.178956946009E-1,(((77[&rate=5.491439251419471E-4]:4.177278522962E-1,(82[&rate=5.491439251419471E-4]:1.75525639271E-1,(79[&rate=5.491439251419471E-4]:1.078822286105E-1,(72[&rate=5.491439251419471E-4]:4.650921712941E-2,78[&rate=5.491439251419471E-4]:6.842702534872E-2)[&rate=5.491439251419471E-4]:3.945520326179E-2)[&rate=5.491439251419471E-4]:5.942423257841E-2)[&rate=5.491439251419471E-4]:2.148049527512E-1)[&rate=5.491439251419471E-4]:3.254084498494E-4,71[&rate=5.491439251419471E-4]:3.550395621159E-1)[&rate=5.491439251419471E-4]:1.168599476131E-2,73[&rate=5.491439251419471E-4]:4.352187075621E-1)[&rate=5.491439251419471E-4]:1.499410235426E-2)[&rate=5.491439251419471E-4]:2.819002051283E-1,(75[&rate=5.491439251419471E-4]:4.464940832694E-1,((76[&rate=5.491439251419471E-4]:3.537321662404E-1,74[&rate=5.491439251419471E-4]:3.537321662404E-1)[&rate=5.491439251419471E-4]:6.169747526634E-2,70[&rate=5.491439251419471E-4]:3.770734771233E-1)[&rate=5.491439251419471E-4]:3.10644417626E-2)[&rate=5.491439251419471E-4]:2.856189317752E-1)[&rate=5.491439251419471E-4]:5.191722964556E-1,(103[&rate=5.491439251419471E-4]:6.65558436513E-1,((12[&rate=5.491439251419471E-4]:2.362664452938E-1,5[&rate=5.491439251419471E-4]:1.979102809104E-1)[&rate=5.491439251419471E-4]:4.55486800903E-1,29[&rate=5.491439251419471E-4]:7.986025612654E-1)[&rate=5.491439251419471E-4]:9.983258757642E-2)[&rate=5.491439251419471E-4]:1.511754272247E0)[&rate=5.491439251419471E-4]:1.381319987926E-1)[&rate=5.491439251419471E-4]:9.414896199835E-2)[&rate=5.491439251419471E-4]:1.990484295828E-1,125[&rate=5.491439251419471E-4]:7.257691296007E-1)[&rate=5.491439251419471E-4]:6.731472362027E-1)[&rate=5.491439251419471E-4]:2.651378124145E-1)[&rate=5.491439251419471E-4]:3.312864655093E-3,33[&rate=5.491439251419471E-4]:7.352768363956E-2)[&rate=5.491439251419471E-4]:1.180483633908E-3);
tree STATE_78900000 [&joint=-20945.47088070211,lnP=-20945.47088070211] = [&R] (((((((((((129[&rate=5.554167240985769E-4]:2.396225617151E-1,(132[&rate=5.554167240985769E-4]:2.101852041831E-1,(130[&rate=5.554167240985769E-4]:5.137623813177E-2,131[&rate=5.554167240985769E-4]:5.411596415913E-2)[&rate=5.554167240985769E-4]:1.56069240024E-1)[&rate=5.554167240985769E-4]:3.217708355935E-2)[&rate=5.554167240985769E-4]:4.051336551975E-1,69[&rate=5.554167240985769E-4]:7.927014223922E-1)[&rate=5.554167240985769E-4]:2.707583280269E-2,118[&rate=5.554167240985769E-4]:8.088183510852E-1)[&rate=5.554167240985769E-4]:7.090774115808E-1,(128[&rate=5.554167240985769E-4]:1.363589508908E0,(((62[&rate=5.554167240985769E-4]:1.220618706568E-1,64[&rate=5.554167240985769E-4]:8.096598024578E-2)[&rate=5.554167240985769E-4]:2.60287895939E-1,(65[&rate=5.554167240985769E-4]:1.493675662656E-1,60[&rate=5.554167240985769E-4]:1.493675662656E-1)[&rate=5.554167240985769E-4]:4.120137841248E-2)[&rate=5.554167240985769E-4]:3.936022883433E-1,(61[&rate=5.554167240985769E-4]:3.721570685679E-1,63[&rate=5.554167240985769E-4]:3.310611781568E-1)[&rate=5.554167240985769E-4]:4.037949863713E-1)[&rate=5.554167240985769E-4]:7.273634813665E-1)[&rate=5.554167240985769E-4]:1.458022636038E-2)[&rate=5.554167240985769E-4]:3.541840650877E-1,(45[&rate=5.554167240985769E-4]:6.906181520465E-1,((((((48[&rate=5.554167240985769E-4]:4.380190041212E-1,(41[&rate=5.554167240985769E-4]:3.501166286508E-1,42[&rate=5.554167240985769E-4]:3.55581109525E-1)[&rate=5.554167240985769E-4]:4.418652847593E-2)[&rate=5.554167240985769E-4]:8.073864904055E-2,(46[&rate=5.554167240985769E-4]:4.48630386102E-1,43[&rate=5.554167240985769E-4]:4.48630386102E-1)[&rate=5.554167240985769E-4]:8.105622880827E-2)[&rate=5.554167240985769E-4]:6.024031813007E-2,51[&rate=5.554167240985769E-4]:5.626045286688E-1)[&rate=5.554167240985769E-4]:1.714781439629E-3,44[&rate=5.554167240985769E-4]:5.861772336057E-1)[&rate=5.554167240985769E-4]:4.651600409285E-2,47[&rate=5.554167240985769E-4]:6.381577185728E-1)[&rate=5.554167240985769E-4]:7.807509050679E-3,(49[&rate=5.554167240985769E-4]:5.772283218705E-1,50[&rate=5.554167240985769E-4]:5.772283218705E-1)[&rate=5.554167240985769E-4]:3.59500205072E-2)[&rate=5.554167240985769E-4]:5.284964573438E-2)[&rate=5.554167240985769E-4]:2.683394360186E-1)[&rate=5.554167240985769E-4]:1.55366223884E-1,(36[&rate=5.554167240985769E-4]:8.066862670321E-2,35[&rate=5.554167240985769E-4]:3.409328423746E-2)[&rate=5.554167240985769E-4]:3.248596167153E-1)[&rate=5.554167240985769E-4]:1.071174189461E-1,(121[&rate=5.554167240985769E-4]:2.169167159523E0,127[&rate=5.554167240985769E-4]:2.610263049934E0)[&rate=5.554167240985769E-4]:4.229305576359E-1)[&rate=5.554167240985769E-4]:4.309406691074E-1,((((147[&rate=5.554167240985769E-4]:6.336863801177E-1,16[&rate=5.554167240985769E-4]:2.661802257055E0)[&rate=5.554167240985769E-4]:4.384457932976E-2,((((26[&rate=5.554167240985769E-4]:6.526098128523E-1,(7[&rate=5.554167240985769E-4]:1.965828435673E-1,8[&rate=5.554167240985769E-4]:1.965828435673E-1)[&rate=5.554167240985769E-4]:3.491776542165E-1)[&rate=5.554167240985769E-4]:1.610422806237E-1,(2[&rate=5.554167240985769E-4]:3.152562742323E-1,31[&rate=5.554167240985769E-4]:5.426535345063E-1)[&rate=5.554167240985769E-4]:3.14834175408E-1)[&rate=5.554167240985769E-4]:1.229774749654E-1,(22[&rate=5.554167240985769E-4]:5.713874210543E-1,27[&rate=5.554167240985769E-4]:5.878257772186E-1)[&rate=5.554167240985769E-4]:3.542832432775E-1)[&rate=5.554167240985769E-4]:1.822538173128E0,(39[&rate=5.554167240985769E-4]:5.734986237644E-1,((97[&rate=5.554167240985769E-4]:2.962357080877E-1,(101[&rate=5.554167240985769E-4]:5.54047036741E-1,(((6[&rate=5.554167240985769E-4]:6.578052604823E-1,((3[&rate=5.554167240985769E-4]:3.002744043682E-1,18[&rate=5.554167240985769E-4]:4.153428975188E-1)[&rate=5.554167240985769E-4]:2.732897314322E-1,(10[&rate=5.554167240985769E-4]:5.28935389541E-1,15[&rate=5.554167240985769E-4]:5.672915539244E-1)[&rate=5.554167240985769E-4]:1.131218969442E-1)[&rate=5.554167240985769E-4]:3.218633016146E-2)[&rate=5.554167240985769E-4]:5.027340348183E-1,(((87[&rate=5.554167240985769E-4]:9.616625387957E-2,(92[&rate=5.554167240985769E-4]:9.585399952468E-2,(91[&rate=5.554167240985769E-4]:8.646910547755E-2,90[&rate=5.554167240985769E-4]:8.646910547755E-2)[&rate=5.554167240985769E-4]:9.384894047132E-3)[&rate=5.554167240985769E-4]:1.40108844919E-2)[&rate=5.554167240985769E-4]:3.564450144054E-2,(((86[&rate=5.554167240985769E-4]:7.663251104802E-2,(84[&rate=5.554167240985769E-4]:7.430101265374E-2,83[&rate=5.554167240985769E-4]:7.430101265374E-2)[&rate=5.554167240985769E-4]:2.331498394279E-3)[&rate=5.554167240985769E-4]:1.86307979317E-3,85[&rate=5.554167240985769E-4]:7.849559084119E-2)[&rate=5.554167240985769E-4]:2.17086360873E-2,93[&rate=5.554167240985769E-4]:1.139028570655E-1)[&rate=5.554167240985769E-4]:3.160652839162E-2)[&rate=5.554167240985769E-4]:7.973850506878E-1,(88[&rate=5.554167240985769E-4]:1.061986114333E-1,89[&rate=5.554167240985769E-4]:1.198972415703E-1)[&rate=5.554167240985769E-4]:8.229971945746E-1)[&rate=5.554167240985769E-4]:7.190147221694E-1)[&rate=5.554167240985769E-4]:2.315320609744E-1,((102[&rate=5.554167240985769E-4]:5.993127425491E-2,((((21[&rate=5.554167240985769E-4]:4.889008633813E-1,28[&rate=5.554167240985769E-4]:5.135583976277E-1)[&rate=5.554167240985769E-4]:3.025501677737E-1,1[&rate=5.554167240985769E-4]:2.980719553855E-2)[&rate=5.554167240985769E-4]:5.210027516477E-2,24[&rate=5.554167240985769E-4]:8.627293885115E-1)[&rate=5.554167240985769E-4]:2.606624081754E-1,((23[&rate=5.554167240985769E-4]:5.060546079888E-1,(20[&rate=5.554167240985769E-4]:4.031934288816E-1,25[&rate=5.554167240985769E-4]:4.223715110734E-1)[&rate=5.554167240985769E-4]:9.464200102507E-2)[&rate=5.554167240985769E-4]:3.017968773224E-1,(11[&rate=5.554167240985769E-4]:6.78072829054E-1,140[&rate=5.554167240985769E-4]:6.588947468623E-1)[&rate=5.554167240985769E-4]:4.484714940798E-2)[&rate=5.554167240985769E-4]:3.04581407266E-1)[&rate=5.554167240985769E-4]:9.818331318435E-2)[&rate=5.554167240985769E-4]:6.451542032846E-2,(((((109[&rate=5.554167240985769E-4]:5.527053648585E-1,((108[&rate=5.554167240985769E-4]:4.168608711483E-1,107[&rate=5.554167240985769E-4]:4.196005971756E-1)[&rate=5.554167240985769E-4]:1.144539818519E-2,(104[&rate=5.554167240985769E-4]:1.866498088684E-1,114[&rate=5.554167240985769E-4]:1.263758362656E-1)[&rate=5.554167240985769E-4]:2.443961864924E-1)[&rate=5.554167240985769E-4]:1.02481287306E-1)[&rate=5.554167240985769E-4]:1.670307212058E-1,((13[&rate=5.554167240985769E-4]:4.302466915428E-1,19[&rate=5.554167240985769E-4]:4.686028559264E-1)[&rate=5.554167240985769E-4]:2.820985735405E-1,115[&rate=5.554167240985769E-4]:6.301534842614E-1)[&rate=5.554167240985769E-4]:1.013054700848E-2)[&rate=5.554167240985769E-4]:1.992375879573E-1,((116[&rate=5.554167240985769E-4]:5.572367945939E-1,((139[&rate=5.554167240985769E-4]:5.456154536074E-1,106[&rate=5.554167240985769E-4]:3.538346316896E-1)[&rate=5.554167240985769E-4]:1.254688726147E-1,111[&rate=5.554167240985769E-4]:4.957418604687E-1)[&rate=5.554167240985769E-4]:1.382072628923E-1)[&rate=5.554167240985769E-4]:2.288253851508E-1,(148[&rate=5.554167240985769E-4]:3.467909917033E-1,143[&rate=5.554167240985769E-4]:3.440512656759E-1)[&rate=5.554167240985769E-4]:4.776273524251E-1)[&rate=5.554167240985769E-4]:5.345943948246E-2)[&rate=5.554167240985769E-4]:1.28961338981E-1,(((113[&rate=5.554167240985769E-4]:4.512360605712E-1,110[&rate=5.554167240985769E-4]:4.457566085164E-1)[&rate=5.554167240985769E-4]:2.408950365171E-2,(105[&rate=5.554167240985769E-4]:3.965409546817E-1,117[&rate=5.554167240985769E-4]:4.266779409831E-1)[&rate=5.554167240985769E-4]:5.138734926733E-2)[&rate=5.554167240985769E-4]:3.709351756476E-1,(9[&rate=5.554167240985769E-4]:7.220298417823E-1,((17[&rate=5.554167240985769E-4]:4.180957945225E-1,14[&rate=5.554167240985769E-4]:3.797396301388E-1)[&rate=5.554167240985769E-4]:1.002113011707E-1,(112[&rate=5.554167240985769E-4]:4.243458172935E-1,(4[&rate=5.554167240985769E-4]:2.549657073067E-1,30[&rate=5.554167240985769E-4]:4.275684470327E-1)[&rate=5.554167240985769E-4]:1.118458634116E-1)[&rate=5.554167240985769E-4]:5.560511401599E-2)[&rate=5.554167240985769E-4]:2.502980885548E-1)[&rate=5.554167240985769E-4]:1.160117200061E-1)[&rate=5.554167240985769E-4]:2.044139991595E-1)[&rate=5.554167240985769E-4]:1.402526315441E-1,(142[&rate=5.554167240985769E-4]:6.30387693576E-1,((144[&rate=5.554167240985769E-4]:5.611762762936E-1,145[&rate=5.554167240985769E-4]:5.666557283486E-1)[&rate=5.554167240985769E-4]:2.422821079971E-2,141[&rate=5.554167240985769E-4]:5.881442131207E-1)[&rate=5.554167240985769E-4]:3.950375442768E-2)[&rate=5.554167240985769E-4]:7.331424167244E-1)[&rate=5.554167240985769E-4]:7.491926748848E-3)[&rate=5.554167240985769E-4]:2.183095931985E-1)[&rate=5.554167240985769E-4]:2.16770201014E-1)[&rate=5.554167240985769E-4]:7.863910817067E-1)[&rate=5.554167240985769E-4]:1.772100143575E-1,40[&rate=5.554167240985769E-4]:5.444839738114E-1)[&rate=5.554167240985769E-4]:2.901464995301E-2)[&rate=5.554167240985769E-4]:4.538167114008E-2)[&rate=5.554167240985769E-4]:1.273615362725E-3)[&rate=5.554167240985769E-4]:8.650273103363E-2,(((95[&rate=5.554167240985769E-4]:5.911473120915E-1,(100[&rate=5.554167240985769E-4]:2.817613824567E-1,94[&rate=5.554167240985769E-4]:2.817613824567E-1)[&rate=5.554167240985769E-4]:2.246864760827E-1)[&rate=5.554167240985769E-4]:6.292417157366E-2,(98[&rate=5.554167240985769E-4]:6.359194149856E-1,(99[&rate=5.554167240985769E-4]:4.962394017246E-1,96[&rate=5.554167240985769E-4]:4.607202760418E-1)[&rate=5.554167240985769E-4]:1.615379367582E-1)[&rate=5.554167240985769E-4]:7.223106930842E-3)[&rate=5.554167240985769E-4]:5.315179889894E-2,146[&rate=5.554167240985769E-4]:6.88097599504E-1)[&rate=5.554167240985769E-4]:1.387776210317E-1)[&rate=5.554167240985769E-4]:4.812701073626E-1,38[&rate=5.554167240985769E-4]:1.119620737734E0)[&rate=5.554167240985769E-4]:3.797556977874E-1)[&rate=5.554167240985769E-4]:5.590781640499E-2,32[&rate=5.554167240985769E-4]:6.798729856208E-2)[&rate=5.554167240985769E-4]:2.138436066622E-2,(((120[&rate=5.554167240985769E-4]:1.934301396835E0,(126[&rate=5.554167240985769E-4]:1.136403963233E0,((135[&rate=5.554167240985769E-4]:3.519831950473E-1,(138[&rate=5.554167240985769E-4]:1.826014839654E-1,136[&rate=5.554167240985769E-4]:5.109463465019E-2)[&rate=5.554167240985769E-4]:3.693817110819E-1)[&rate=5.554167240985769E-4]:1.099132369432E0,119[&rate=5.554167240985769E-4]:1.799060769958E0)[&rate=5.554167240985769E-4]:1.230457159182E-1)[&rate=5.554167240985769E-4]:1.080853219176E-1)[&rate=5.554167240985769E-4]:5.693659685462E-1,((67[&rate=5.554167240985769E-4]:3.702652999045E-1,((124[&rate=5.554167240985769E-4]:2.666879297545E-1,123[&rate=5.554167240985769E-4]:2.694201701916E-1)[&rate=5.554167240985769E-4]:4.502625799388E-3,122[&rate=5.554167240985769E-4]:2.73922795991E-1)[&rate=5.554167240985769E-4]:5.976150542542E-1)[&rate=5.554167240985769E-4]:1.750618389255E-1,66[&rate=5.554167240985769E-4]:5.4532713883E-1)[&rate=5.554167240985769E-4]:2.13539251815E-2)[&rate=5.554167240985769E-4]:3.147815110442E-1,34[&rate=5.554167240985769E-4]:1.844887642562E-2)[&rate=5.554167240985769E-4]:9.284059102177E-2)[&rate=5.554167240985769E-4]:8.393386088138E-2,(33[&rate=5.554167240985769E-4]:1.049848249726E-1,(((((54[&rate=5.554167240985769E-4]:3.207252316043E-1,(56[&rate=5.554167240985769E-4]:2.681842251716E-1,55[&rate=5.554167240985769E-4]:2.681842251716E-1)[&rate=5.554167240985769E-4]:8.259565124132E-2)[&rate=5.554167240985769E-4]:3.380652127478E-3,((57[&rate=5.554167240985769E-4]:2.634140941696E-1,37[&rate=5.554167240985769E-4]:2.989332198527E-1)[&rate=5.554167240985769E-4]:3.789429228374E-2,58[&rate=5.554167240985769E-4]:3.177018290763E-1)[&rate=5.554167240985769E-4]:6.378110383578E-2)[&rate=5.554167240985769E-4]:8.324528692989E-3,59[&rate=5.554167240985769E-4]:3.70681778545E-1)[&rate=5.554167240985769E-4]:2.615164336939E-1,68[&rate=5.554167240985769E-4]:5.830178843699E-1)[&rate=5.554167240985769E-4]:4.155517253417E-1,(((((((((79[&rate=5.554167240985769E-4]:8.221114936995E-2,71[&rate=5.554167240985769E-4]:5.481388909592E-2)[&rate=5.554167240985769E-4]:2.378191639298E-1,82[&rate=5.554167240985769E-4]:3.282494913818E-1)[&rate=5.554167240985769E-4]:1.164361134897E-2,(72[&rate=5.554167240985769E-4]:9.914258896297E-2,78[&rate=5.554167240985769E-4]:1.210603971823E-1)[&rate=5.554167240985769E-4]:2.106135274664E-1)[&rate=5.554167240985769E-4]:3.302510637341E-2,(((80[&rate=5.554167240985769E-4]:8.386932253307E-2,81[&rate=5.554167240985769E-4]:8.386932253307E-2)[&rate=5.554167240985769E-4]:2.375501307835E-1,77[&rate=5.554167240985769E-4]:3.65255069755E-1)[&rate=5.554167240985769E-4]:4.412576786723E-3,73[&rate=5.554167240985769E-4]:3.751470985964E-1)[&rate=5.554167240985769E-4]:3.064782283649E-2)[&rate=5.554167240985769E-4]:3.296905614729E-1,(75[&rate=5.554167240985769E-4]:4.13415010069E-1,((70[&rate=5.554167240985769E-4]:3.001573765267E-1,74[&rate=5.554167240985769E-4]:3.385135409101E-1)[&rate=5.554167240985769E-4]:5.302037749409E-3,76[&rate=5.554167240985769E-4]:3.438155786595E-1)[&rate=5.554167240985769E-4]:6.959943140943E-2)[&rate=5.554167240985769E-4]:3.220704728369E-1)[&rate=5.554167240985769E-4]:6.991657692299E-1,53[&rate=5.554167240985769E-4]:6.881881935236E-1)[&rate=5.554167240985769E-4]:2.514323529483E-2,((134[&rate=5.554167240985769E-4]:3.490529025214E-1,137[&rate=5.554167240985769E-4]:4.202857792336E-1)[&rate=5.554167240985769E-4]:7.629969687561E-3,133[&rate=5.554167240985769E-4]:3.868198585102E-1)[&rate=5.554167240985769E-4]:1.108591067277E0)[&rate=5.554167240985769E-4]:5.392210668366E-2,(52[&rate=5.554167240985769E-4]:7.276932582853E-1,(103[&rate=5.554167240985769E-4]:5.960986757951E-1,((12[&rate=5.554167240985769E-4]:1.056235235057E-1,5[&rate=5.554167240985769E-4]:6.726735912221E-2)[&rate=5.554167240985769E-4]:4.007810580489E-1,29[&rate=5.554167240985769E-4]:6.132538966231E-1)[&rate=5.554167240985769E-4]:2.157214915008E-1)[&rate=5.554167240985769E-4]:1.795888317051E0)[&rate=5.554167240985769E-4]:4.775699852816E-2)[&rate=5.554167240985769E-4]:3.888900648862E-1,125[&rate=5.554167240985769E-4]:9.457610867271E-1)[&rate=5.554167240985769E-4]:2.194751896512E-1)[&rate=5.554167240985769E-4]:5.335879078278E-1)[&rate=5.554167240985769E-4]:7.380014719181E-2);
tree STATE_78910000 [&joint=-20971.517821001537,lnP=-20971.517821001537] = [&R] (((((57[&rate=5.523005534522055E-4]:5.708962156308E-1,((56[&rate=5.523005534522055E-4]:3.799417827215E-1,55[&rate=5.523005534522055E-4]:3.799417827215E-1)[&rate=5.523005534522055E-4]:7.215624950896E-3,(((37[&rate=5.523005534522055E-4]:4.041970312083E-1,54[&rate=5.523005534522055E-4]:3.276942989678E-1)[&rate=5.523005534522055E-4]:6.29377425879E-3,59[&rate=5.523005534522055E-4]:3.722394393468E-1)[&rate=5.523005534522055E-4]:9.020950838689E-3,58[&rate=5.523005534522055E-4]:4.003860732456E-1)[&rate=5.523005534522055E-4]:1.409373879849E-2)[&rate=5.523005534522055E-4]:1.728098462096E-1)[&rate=5.523005534522055E-4]:2.294837329614E-1,68[&rate=5.523005534522055E-4]:7.484673802861E-1)[&rate=5.523005534522055E-4]:5.237043888176E-1,((53[&rate=5.523005534522055E-4]:8.069391118645E-1,(((134[&rate=5.523005534522055E-4]:8.017917557672E-2,137[&rate=5.523005534522055E-4]:1.514120522889E-1)[&rate=5.523005534522055E-4]:2.606878676223E-1,133[&rate=5.523005534522055E-4]:3.710040295001E-1)[&rate=5.523005534522055E-4]:1.192495421496E0,(((((73[&rate=5.523005534522055E-4]:3.274392821469E-1,((79[&rate=5.523005534522055E-4]:1.878151876688E-1,82[&rate=5.523005534522055E-4]:1.960343657509E-1)[&rate=5.523005534522055E-4]:4.812183775197E-2,(72[&rate=5.523005534522055E-4]:9.11973978992E-2,78[&rate=5.523005534522055E-4]:1.131152061185E-1)[&rate=5.523005534522055E-4]:1.228218193023E-1)[&rate=5.523005534522055E-4]:5.040636631531E-2)[&rate=5.523005534522055E-4]:2.872621918499E-2,(77[&rate=5.523005534522055E-4]:3.308465114442E-1,(80[&rate=5.523005534522055E-4]:1.064224786724E-1,81[&rate=5.523005534522055E-4]:1.064224786724E-1)[&rate=5.523005534522055E-4]:1.805884163334E-1)[&rate=5.523005534522055E-4]:1.983953783295E-2)[&rate=5.523005534522055E-4]:5.915792166941E-3,71[&rate=5.523005534522055E-4]:2.93588142814E-1)[&rate=5.523005534522055E-4]:2.487018743578E-1,(75[&rate=5.523005534522055E-4]:3.986966333331E-1,((76[&rate=5.523005534522055E-4]:3.441582205449E-1,70[&rate=5.523005534522055E-4]:3.058020561614E-1)[&rate=5.523005534522055E-4]:1.516288245019E-2,74[&rate=5.523005534522055E-4]:3.593211029951E-1)[&rate=5.523005534522055E-4]:3.937553033801E-2)[&rate=5.523005534522055E-4]:2.120865345235E-1)[&rate=5.523005534522055E-4]:8.709898646287E-1,((103[&rate=5.523005534522055E-4]:6.257994419548E-1,((12[&rate=5.523005534522055E-4]:4.124827513826E-1,5[&rate=5.523005534522055E-4]:3.741265869992E-1)[&rate=5.523005534522055E-4]:2.138570513389E-1,29[&rate=5.523005534522055E-4]:7.331891177901E-1)[&rate=5.523005534522055E-4]:1.254870364935E-1)[&rate=5.523005534522055E-4]:1.522709253341E0,52[&rate=5.523005534522055E-4]:4.842149607344E-1)[&rate=5.523005534522055E-4]:2.592917344502E-1)[&rate=5.523005534522055E-4]:4.61099801546E-2)[&rate=5.523005534522055E-4]:2.551915783674E-2)[&rate=5.523005534522055E-4]:6.221091001006E-1,125[&rate=5.523005534522055E-4]:1.218665698304E0)[&rate=5.523005534522055E-4]:2.201727374665E-1)[&rate=5.523005534522055E-4]:2.270892304532E-1,32[&rate=5.523005534522055E-4]:6.660885493551E-2)[&rate=5.523005534522055E-4]:1.544109585758E-2,((((67[&rate=5.523005534522055E-4]:2.473199070554E-1,(122[&rate=5.523005534522055E-4]:5.021550183059E-1,(124[&rate=5.523005534522055E-4]:3.637614363803E-1,123[&rate=5.523005534522055E-4]:3.664936768174E-1)[&rate=5.523005534522055E-4]:1.356613414885E-1)[&rate=5.523005534522055E-4]:2.464374390902E-1)[&rate=5.523005534522055E-4]:2.04966367146E-1,(66[&rate=5.523005534522055E-4]:3.50523673981E-1,((135[&rate=5.523005534522055E-4]:7.362941167479E-1,(138[&rate=5.523005534522055E-4]:5.468798628259E-1,136[&rate=5.523005534522055E-4]:4.153730135107E-1)[&rate=5.523005534522055E-4]:3.89414253922E-1)[&rate=5.523005534522055E-4]:8.349572589852E-1,((119[&rate=5.523005534522055E-4]:4.725050815371E-1,120[&rate=5.523005534522055E-4]:3.766146705782E-1)[&rate=5.523005534522055E-4]:1.28028072076E0,126[&rate=5.523005534522055E-4]:9.67083279653E-1)[&rate=5.523005534522055E-4]:1.664107789158E-1)[&rate=5.523005534522055E-4]:4.642038050973E-1)[&rate=5.523005534522055E-4]:1.017626002204E-1)[&rate=5.523005534522055E-4]:4.926772346157E-1,(33[&rate=5.523005534522055E-4]:3.282513121938E-2,34[&rate=5.523005534522055E-4]:4.926348738375E-2)[&rate=5.523005534522055E-4]:3.268632280339E-2)[&rate=5.523005534522055E-4]:7.279557692698E-3,(((((121[&rate=5.523005534522055E-4]:2.011809284578E0,127[&rate=5.523005534522055E-4]:2.452905174989E0)[&rate=5.523005534522055E-4]:1.993462541311E-1,36[&rate=5.523005534522055E-4]:1.317034839147E-1)[&rate=5.523005534522055E-4]:2.838940837837E-1,35[&rate=5.523005534522055E-4]:3.690222252326E-1)[&rate=5.523005534522055E-4]:3.509403967754E-2,(((((((129[&rate=5.523005534522055E-4]:2.309373420135E-1,(132[&rate=5.523005534522055E-4]:1.344343232828E-1,130[&rate=5.523005534522055E-4]:1.316945972555E-1)[&rate=5.523005534522055E-4]:9.924274475801E-2)[&rate=5.523005534522055E-4]:7.517975891699E-2,131[&rate=5.523005534522055E-4]:3.088568269578E-1)[&rate=5.523005534522055E-4]:2.89159286956E-1,118[&rate=5.523005534522055E-4]:7.322626892563E-1)[&rate=5.523005534522055E-4]:9.015985977807E-2,69[&rate=5.523005534522055E-4]:8.333814531441E-1)[&rate=5.523005534522055E-4]:6.449169262966E-1,128[&rate=5.523005534522055E-4]:1.327613447934E0)[&rate=5.523005534522055E-4]:2.215014588398E-2,(((64[&rate=5.523005534522055E-4]:3.438937254018E-1,62[&rate=5.523005534522055E-4]:3.849896158128E-1)[&rate=5.523005534522055E-4]:2.255217545537E-2,(65[&rate=5.523005534522055E-4]:1.926655627907E-1,60[&rate=5.523005534522055E-4]:1.926655627907E-1)[&rate=5.523005534522055E-4]:2.309540655977E-2)[&rate=5.523005534522055E-4]:2.50446453666E-1,(61[&rate=5.523005534522055E-4]:4.079127105803E-1,63[&rate=5.523005534522055E-4]:3.668168201693E-1)[&rate=5.523005534522055E-4]:2.500755343539E-1)[&rate=5.523005534522055E-4]:8.315013762807E-1)[&rate=5.523005534522055E-4]:5.342598391226E-1,((((42[&rate=5.523005534522055E-4]:4.624944070493E-1,(48[&rate=5.523005534522055E-4]:4.806835967962E-1,41[&rate=5.523005534522055E-4]:4.369677498017E-1)[&rate=5.523005534522055E-4]:2.006217637333E-2)[&rate=5.523005534522055E-4]:4.678230433964E-2,(46[&rate=5.523005534522055E-4]:5.330591697143E-1,43[&rate=5.523005534522055E-4]:5.330591697143E-1)[&rate=5.523005534522055E-4]:2.539786954339E-2)[&rate=5.523005534522055E-4]:7.114228768469E-2,((51[&rate=5.523005534522055E-4]:5.509004518025E-1,44[&rate=5.523005534522055E-4]:5.727583752998E-1)[&rate=5.523005534522055E-4]:4.036822603837E-2,(49[&rate=5.523005534522055E-4]:4.815625141714E-1,50[&rate=5.523005534522055E-4]:4.815625141714E-1)[&rate=5.523005534522055E-4]:1.042416827953E-1)[&rate=5.523005534522055E-4]:1.100824472998E-2)[&rate=5.523005534522055E-4]:8.934687894888E-2,(45[&rate=5.523005534522055E-4]:5.687685834393E-1,47[&rate=5.523005534522055E-4]:5.769653047507E-1)[&rate=5.523005534522055E-4]:1.419809011406E-1)[&rate=5.523005534522055E-4]:3.998777360691E-1)[&rate=5.523005534522055E-4]:4.885995525754E-2)[&rate=5.523005534522055E-4]:4.796742371478E-1,(((((101[&rate=5.523005534522055E-4]:7.776134541662E-1,(((3[&rate=5.523005534522055E-4]:6.442259701391E-1,((6[&rate=5.523005534522055E-4]:5.814282867268E-1,(10[&rate=5.523005534522055E-4]:4.410629250235E-1,15[&rate=5.523005534522055E-4]:4.794190894069E-1)[&rate=5.523005534522055E-4]:1.568037178678E-1)[&rate=5.523005534522055E-4]:4.167015621026E-2,18[&rate=5.523005534522055E-4]:6.861121415672E-1)[&rate=5.523005534522055E-4]:7.318232172244E-2)[&rate=5.523005534522055E-4]:6.143583863238E-2,((88[&rate=5.523005534522055E-4]:1.299310373191E-1,89[&rate=5.523005534522055E-4]:1.436296674561E-1)[&rate=5.523005534522055E-4]:2.350467537852E-1,((87[&rate=5.523005534522055E-4]:1.221676468666E-1,((85[&rate=5.523005534522055E-4]:7.43525171246E-2,86[&rate=5.523005534522055E-4]:7.43525171246E-2)[&rate=5.523005534522055E-4]:2.158007224731E-2,((83[&rate=5.523005534522055E-4]:8.318988180556E-2,93[&rate=5.523005534522055E-4]:9.688851194257E-2)[&rate=5.523005534522055E-4]:5.571011967409E-3,84[&rate=5.523005534522055E-4]:8.876089377297E-2)[&rate=5.523005534522055E-4]:7.171695598945E-3)[&rate=5.523005534522055E-4]:2.623505749473E-2)[&rate=5.523005534522055E-4]:5.088969886656E-3,(92[&rate=5.523005534522055E-4]:1.151180614716E-1,(91[&rate=5.523005534522055E-4]:8.545039910631E-2,90[&rate=5.523005534522055E-4]:8.545039910631E-2)[&rate=5.523005534522055E-4]:2.966766236534E-2)[&rate=5.523005534522055E-4]:2.583718541866E-2)[&rate=5.523005534522055E-4]:2.37721174351E-1)[&rate=5.523005534522055E-4]:8.804100450643E-1)[&rate=5.523005534522055E-4]:6.207473260465E-1,((((23[&rate=5.523005534522055E-4]:6.380431438405E-1,(20[&rate=5.523005534522055E-4]:4.714960535501E-1,25[&rate=5.523005534522055E-4]:4.906741357418E-1)[&rate=5.523005534522055E-4]:1.583279122084E-1)[&rate=5.523005534522055E-4]:1.659664048806E-1,(11[&rate=5.523005534522055E-4]:5.356722358529E-1,140[&rate=5.523005534522055E-4]:5.164941536612E-1)[&rate=5.523005534522055E-4]:1.83405806019E-1)[&rate=5.523005534522055E-4]:3.733559441287E-1,(102[&rate=5.523005534522055E-4]:1.690477479296E-2,(24[&rate=5.523005534522055E-4]:9.017941830689E-1,(1[&rate=5.523005534522055E-4]:5.609338305689E-2,(21[&rate=5.523005534522055E-4]:7.001159816691E-1,28[&rate=5.523005534522055E-4]:7.247735159155E-1)[&rate=5.523005534522055E-4]:1.176212370043E-1)[&rate=5.523005534522055E-4]:6.487888220374E-2)[&rate=5.523005534522055E-4]:2.767544273405E-1)[&rate=5.523005534522055E-4]:9.775786550138E-3)[&rate=5.523005534522055E-4]:8.833294367686E-2,((142[&rate=5.523005534522055E-4]:7.289887209063E-1,(144[&rate=5.523005534522055E-4]:5.777494198656E-1,(141[&rate=5.523005534522055E-4]:1.049331814158E-1,145[&rate=5.523005534522055E-4]:1.076729074434E-1)[&rate=5.523005534522055E-4]:4.755559644771E-1)[&rate=5.523005534522055E-4]:1.457598489858E-1)[&rate=5.523005534522055E-4]:5.941815368011E-1,((((((108[&rate=5.523005534522055E-4]:5.664605127804E-1,(104[&rate=5.523005534522055E-4]:1.369020400855E-1,114[&rate=5.523005534522055E-4]:7.662806748277E-2)[&rate=5.523005534522055E-4]:4.322981987222E-1)[&rate=5.523005534522055E-4]:1.372068525442E-1,107[&rate=5.523005534522055E-4]:7.064070913519E-1)[&rate=5.523005534522055E-4]:4.709404800805E-2,109[&rate=5.523005534522055E-4]:7.726792215517E-1)[&rate=5.523005534522055E-4]:2.0284199094E-1,((13[&rate=5.523005534522055E-4]:5.179376225517E-1,19[&rate=5.523005534522055E-4]:5.562937869354E-1)[&rate=5.523005534522055E-4]:2.266955418102E-1,115[&rate=5.523005534522055E-4]:6.624413835401E-1)[&rate=5.523005534522055E-4]:2.336277741571E-1)[&rate=5.523005534522055E-4]:5.227813458231E-2,(((148[&rate=5.523005534522055E-4]:5.769843311214E-1,143[&rate=5.523005534522055E-4]:5.74244605094E-1)[&rate=5.523005534522055E-4]:2.763954865946E-1,((106[&rate=5.523005534522055E-4]:8.146595346745E-3,111[&rate=5.523005534522055E-4]:2.458495151112E-2)[&rate=5.523005534522055E-4]:7.029399606297E-1,139[&rate=5.523005534522055E-4]:9.028673778942E-1)[&rate=5.523005534522055E-4]:1.642110699586E-1)[&rate=5.523005534522055E-4]:3.064756467598E-2,116[&rate=5.523005534522055E-4]:8.456712180083E-1)[&rate=5.523005534522055E-4]:1.026760742712E-1)[&rate=5.523005534522055E-4]:8.342573004002E-2,(((9[&rate=5.523005534522055E-4]:7.495414070233E-1,(4[&rate=5.523005534522055E-4]:3.87337378663E-1,30[&rate=5.523005534522055E-4]:5.599401183891E-1)[&rate=5.523005534522055E-4]:3.128889598672E-1)[&rate=5.523005534522055E-4]:5.161875981425E-3,112[&rate=5.523005534522055E-4]:7.629224610868E-1)[&rate=5.523005534522055E-4]:1.309976360929E-1,((17[&rate=5.523005534522055E-4]:4.63081637318E-1,14[&rate=5.523005534522055E-4]:4.247254729343E-1)[&rate=5.523005534522055E-4]:4.25657772893E-1,(((105[&rate=5.523005534522055E-4]:6.876025383851E-1,117[&rate=5.523005534522055E-4]:7.177395246865E-1)[&rate=5.523005534522055E-4]:7.104244572922E-2,113[&rate=5.523005534522055E-4]:7.860422443882E-1)[&rate=5.523005534522055E-4]:4.307455181369E-2,110[&rate=5.523005534522055E-4]:8.236373441471E-1)[&rate=5.523005534522055E-4]:2.12664496255E-2)[&rate=5.523005534522055E-4]:4.35368513524E-2)[&rate=5.523005534522055E-4]:2.200447059616E-1)[&rate=5.523005534522055E-4]:3.66027148398E-2)[&rate=5.523005534522055E-4]:3.841858977833E-2)[&rate=5.523005534522055E-4]:2.141353558254E-1)[&rate=5.523005534522055E-4]:4.539440453758E-1)[&rate=5.523005534522055E-4]:7.525125997386E-1,39[&rate=5.523005534522055E-4]:5.56961894911E-1)[&rate=5.523005534522055E-4]:8.241224276179E-2,16[&rate=5.523005534522055E-4]:2.72486706379E0)[&rate=5.523005534522055E-4]:5.221424592903E-2,((147[&rate=5.523005534522055E-4]:7.056757664108E-1,(((97[&rate=5.523005534522055E-4]:4.104182104265E-1,40[&rate=5.523005534522055E-4]:4.814564617927E-1)[&rate=5.523005534522055E-4]:1.112532851324E-1,((95[&rate=5.523005534522055E-4]:4.846624609181E-1,(100[&rate=5.523005534522055E-4]:1.906742568112E-1,94[&rate=5.523005534522055E-4]:1.906742568112E-1)[&rate=5.523005534522055E-4]:2.092887505549E-1)[&rate=5.523005534522055E-4]:1.922868133824E-1,((99[&rate=5.523005534522055E-4]:5.538614921311E-1,96[&rate=5.523005534522055E-4]:5.183423664482E-1)[&rate=5.523005534522055E-4]:1.268389650738E-1,98[&rate=5.523005534522055E-4]:6.588425337076E-1)[&rate=5.523005534522055E-4]:7.177778844214E-3)[&rate=5.523005534522055E-4]:5.510473491959E-2)[&rate=5.523005534522055E-4]:3.273398360728E-2,((((26[&rate=5.523005534522055E-4]:6.35906435016E-1,(7[&rate=5.523005534522055E-4]:1.318684650837E-1,8[&rate=5.523005534522055E-4]:1.318684650837E-1)[&rate=5.523005534522055E-4]:3.971886548638E-1)[&rate=5.523005534522055E-4]:6.407922994481E-2,31[&rate=5.523005534522055E-4]:7.438212813992E-1)[&rate=5.523005534522055E-4]:3.462145664821E-2,(22[&rate=5.523005534522055E-4]:5.170739906382E-1,27[&rate=5.523005534522055E-4]:5.335123468026E-1)[&rate=5.523005534522055E-4]:2.065742268612E-1)[&rate=5.523005534522055E-4]:8.573242671666E-2,2[&rate=5.523005534522055E-4]:6.3677790449E-1)[&rate=5.523005534522055E-4]:1.945391628872E0)[&rate=5.523005534522055E-4]:2.285498669805E-2)[&rate=5.523005534522055E-4]:5.611036490667E-3,146[&rate=5.523005534522055E-4]:7.74128332956E-1)[&rate=5.523005534522055E-4]:3.767862988077E-2)[&rate=5.523005534522055E-4]:3.889569832119E-1,38[&rate=5.523005534522055E-4]:1.012239355885E0)[&rate=5.523005534522055E-4]:4.739165926887E-1)[&rate=5.523005534522055E-4]:6.845256445203E-2)[&rate=5.523005534522055E-4]:1.473839113234E-2);
tree STATE_78920000 [&joint=-20988.28911826554,lnP=-20988.28911826554] = [&R] ((34[&rate=5.258994137085305E-4]:1.063425067749E-1,((((((67[&rate=5.258994137085305E-4]:1.732915949553E-1,(122[&rate=5.258994137085305E-4]:4.41635196322E-1,(123[&rate=5.258994137085305E-4]:1.520542519274E-1,124[&rate=5.258994137085305E-4]:1.493220114903E-1)[&rate=5.258994137085305E-4]:2.895809443946E-1)[&rate=5.258994137085305E-4]:2.329289489739E-1)[&rate=5.258994137085305E-4]:1.96631165541E-1,66[&rate=5.258994137085305E-4]:3.699227604963E-1)[&rate=5.258994137085305E-4]:4.437830592331E-2,((((135[&rate=5.258994137085305E-4]:4.623110158672E-1,119[&rate=5.258994137085305E-4]:8.102562213466E-1)[&rate=5.258994137085305E-4]:5.944669570335E-5,(138[&rate=5.258994137085305E-4]:1.868367176269E-1,136[&rate=5.258994137085305E-4]:5.53298683117E-2)[&rate=5.258994137085305E-4]:4.755337449361E-1)[&rate=5.258994137085305E-4]:8.044936478426E-1,126[&rate=5.258994137085305E-4]:8.291067932412E-1)[&rate=5.258994137085305E-4]:1.486090225831E-1,120[&rate=5.258994137085305E-4]:1.667527927509E0)[&rate=5.258994137085305E-4]:6.837594402803E-1)[&rate=5.258994137085305E-4]:3.035059683822E-1,(((57[&rate=5.258994137085305E-4]:5.72993949714E-1,((37[&rate=5.258994137085305E-4]:4.828153166996E-1,54[&rate=5.258994137085305E-4]:4.063125844591E-1)[&rate=5.258994137085305E-4]:3.727104075549E-2,(59[&rate=5.258994137085305E-4]:4.630245472655E-1,(58[&rate=5.258994137085305E-4]:4.469560175261E-1,(56[&rate=5.258994137085305E-4]:2.578124301357E-1,55[&rate=5.258994137085305E-4]:2.578124301357E-1)[&rate=5.258994137085305E-4]:1.618211830187E-1)[&rate=5.258994137085305E-4]:3.519421279948E-2)[&rate=5.258994137085305E-4]:1.881044406936E-2)[&rate=5.258994137085305E-4]:8.842671794199E-2)[&rate=5.258994137085305E-4]:3.035448512204E-1,68[&rate=5.258994137085305E-4]:8.246262326282E-1)[&rate=5.258994137085305E-4]:2.464840750916E-1,((((134[&rate=5.258994137085305E-4]:5.469367912702E-1,(133[&rate=5.258994137085305E-4]:3.700874206112E-1,137[&rate=5.258994137085305E-4]:4.111833110222E-1)[&rate=5.258994137085305E-4]:2.069863569602E-1)[&rate=5.258994137085305E-4]:9.996760882873E-1,(53[&rate=5.258994137085305E-4]:6.1377260794E-1,((103[&rate=5.258994137085305E-4]:6.361516140877E-1,((12[&rate=5.258994137085305E-4]:2.614368464674E-1,5[&rate=5.258994137085305E-4]:2.230806820839E-1)[&rate=5.258994137085305E-4]:1.759887864069E-1,29[&rate=5.258994137085305E-4]:5.442749479428E-1)[&rate=5.258994137085305E-4]:3.247533784737E-1)[&rate=5.258994137085305E-4]:1.606886333932E0,52[&rate=5.258994137085305E-4]:5.787442134592E-1)[&rate=5.258994137085305E-4]:4.322511579212E-2)[&rate=5.258994137085305E-4]:1.808977609505E-1)[&rate=5.258994137085305E-4]:8.688903282001E-2,((((81[&rate=5.258994137085305E-4]:2.885671853263E-1,(80[&rate=5.258994137085305E-4]:1.267692211063E-1,71[&rate=5.258994137085305E-4]:1.075911389146E-1)[&rate=5.258994137085305E-4]:1.6179796422E-1)[&rate=5.258994137085305E-4]:1.259499126395E-1,(73[&rate=5.258994137085305E-4]:4.24002060855E-1,77[&rate=5.258994137085305E-4]:4.185226088002E-1)[&rate=5.258994137085305E-4]:3.983010560394E-2)[&rate=5.258994137085305E-4]:3.766251801749E-2,((82[&rate=5.258994137085305E-4]:1.869439247662E-1,(72[&rate=5.258994137085305E-4]:8.509796522037E-2,78[&rate=5.258994137085305E-4]:1.070157734397E-1)[&rate=5.258994137085305E-4]:7.170897324448E-2)[&rate=5.258994137085305E-4]:1.686112154375E-1,79[&rate=5.258994137085305E-4]:3.473359621217E-1)[&rate=5.258994137085305E-4]:1.130628319439E-1)[&rate=5.258994137085305E-4]:2.388047211257E-1,(75[&rate=5.258994137085305E-4]:5.865435169418E-1,((76[&rate=5.258994137085305E-4]:4.779464303386E-1,70[&rate=5.258994137085305E-4]:4.395902659552E-1)[&rate=5.258994137085305E-4]:1.059598861199E-2,74[&rate=5.258994137085305E-4]:4.885424189506E-1)[&rate=5.258994137085305E-4]:9.80010979912E-2)[&rate=5.258994137085305E-4]:1.537558886603E-1)[&rate=5.258994137085305E-4]:8.877230547205E-1)[&rate=5.258994137085305E-4]:4.363017310407E-1,125[&rate=5.258994137085305E-4]:1.10747861909E0)[&rate=5.258994137085305E-4]:1.302983552966E-1)[&rate=5.258994137085305E-4]:1.944173648542E-1)[&rate=5.258994137085305E-4]:1.585924453797E-2,(((35[&rate=5.258994137085305E-4]:3.783932195083E-1,((121[&rate=5.258994137085305E-4]:2.13397905883E0,36[&rate=5.258994137085305E-4]:5.452700403548E-2)[&rate=5.258994137085305E-4]:3.501527869098E-1,127[&rate=5.258994137085305E-4]:2.925227736151E0)[&rate=5.258994137085305E-4]:2.028877102882E-2)[&rate=5.258994137085305E-4]:7.417149010319E-2,((((((130[&rate=5.258994137085305E-4]:3.055457452349E-1,(132[&rate=5.258994137085305E-4]:2.032694832774E-1,129[&rate=5.258994137085305E-4]:2.005297572501E-1)[&rate=5.258994137085305E-4]:1.050159879848E-1)[&rate=5.258994137085305E-4]:1.418177589475E-2,131[&rate=5.258994137085305E-4]:3.22467247157E-1)[&rate=5.258994137085305E-4]:1.75425685783E-1,(69[&rate=5.258994137085305E-4]:6.184479728067E-1,118[&rate=5.258994137085305E-4]:6.074890686971E-1)[&rate=5.258994137085305E-4]:2.465043958544E-2)[&rate=5.258994137085305E-4]:5.801409930411E-1,128[&rate=5.258994137085305E-4]:1.072554473926E0)[&rate=5.258994137085305E-4]:2.262702098091E-1,((65[&rate=5.258994137085305E-4]:2.517045290095E-1,(64[&rate=5.258994137085305E-4]:3.48095511632E-1,(62[&rate=5.258994137085305E-4]:3.675130523593E-1,60[&rate=5.258994137085305E-4]:1.757322304415E-1)[&rate=5.258994137085305E-4]:2.16783496838E-2)[&rate=5.258994137085305E-4]:5.429394888418E-2)[&rate=5.258994137085305E-4]:2.777852009259E-1,(61[&rate=5.258994137085305E-4]:3.723144194931E-1,63[&rate=5.258994137085305E-4]:3.312185290821E-1)[&rate=5.258994137085305E-4]:3.4895613236E-1)[&rate=5.258994137085305E-4]:7.172801592795E-1)[&rate=5.258994137085305E-4]:6.126533123484E-1,((((49[&rate=5.258994137085305E-4]:5.005186024965E-1,50[&rate=5.258994137085305E-4]:5.005186024965E-1)[&rate=5.258994137085305E-4]:7.395159769402E-2,(44[&rate=5.258994137085305E-4]:5.344414856138E-1,51[&rate=5.258994137085305E-4]:5.125835621166E-1)[&rate=5.258994137085305E-4]:6.735111894822E-2)[&rate=5.258994137085305E-4]:1.006180018279E-1,((46[&rate=5.258994137085305E-4]:5.398881893462E-1,((42[&rate=5.258994137085305E-4]:3.324441679137E-1,48[&rate=5.258994137085305E-4]:3.706955340339E-1)[&rate=5.258994137085305E-4]:4.744563963698E-2,41[&rate=5.258994137085305E-4]:3.744253266764E-1)[&rate=5.258994137085305E-4]:1.108180539268E-1)[&rate=5.258994137085305E-4]:7.527146290319E-2,43[&rate=5.258994137085305E-4]:6.151596522494E-1)[&rate=5.258994137085305E-4]:9.271543501487E-2)[&rate=5.258994137085305E-4]:6.599218328051E-2,(45[&rate=5.258994137085305E-4]:7.041195025289E-1,47[&rate=5.258994137085305E-4]:7.123162238403E-1)[&rate=5.258994137085305E-4]:6.155104670444E-2)[&rate=5.258994137085305E-4]:3.724112345591E-1)[&rate=5.258994137085305E-4]:6.985383681542E-2)[&rate=5.258994137085305E-4]:1.269118111158E-1,(((((99[&rate=5.258994137085305E-4]:6.019279648736E-1,96[&rate=5.258994137085305E-4]:5.664088391907E-1)[&rate=5.258994137085305E-4]:1.329454145761E-1,((95[&rate=5.258994137085305E-4]:5.755716248225E-1,(100[&rate=5.258994137085305E-4]:2.864942349479E-1,94[&rate=5.258994137085305E-4]:2.864942349479E-1)[&rate=5.258994137085305E-4]:2.043779363226E-1)[&rate=5.258994137085305E-4]:1.073109198143E-1,98[&rate=5.258994137085305E-4]:6.71953582888E-1)[&rate=5.258994137085305E-4]:4.106187306449E-2)[&rate=5.258994137085305E-4]:7.796127206744E-2,(((97[&rate=5.258994137085305E-4]:3.763829339673E-1,40[&rate=5.258994137085305E-4]:4.474211853335E-1)[&rate=5.258994137085305E-4]:1.665963338425E-1,(101[&rate=5.258994137085305E-4]:7.534048869741E-1,((((6[&rate=5.258994137085305E-4]:5.892953423978E-1,(10[&rate=5.258994137085305E-4]:3.475173696366E-1,15[&rate=5.258994137085305E-4]:3.8587353402E-1)[&rate=5.258994137085305E-4]:2.582163289256E-1)[&rate=5.258994137085305E-4]:1.284342578333E-2,(18[&rate=5.258994137085305E-4]:4.827622003343E-1,3[&rate=5.258994137085305E-4]:3.676937071837E-1)[&rate=5.258994137085305E-4]:1.823902664769E-1)[&rate=5.258994137085305E-4]:3.853225407427E-1,((88[&rate=5.258994137085305E-4]:2.149207501606E-1,89[&rate=5.258994137085305E-4]:2.286193802976E-1)[&rate=5.258994137085305E-4]:7.184160201639E-1,((((93[&rate=5.258994137085305E-4]:1.116928283866E-1,(84[&rate=5.258994137085305E-4]:9.371566309099E-2,(85[&rate=5.258994137085305E-4]:7.641471955238E-2,86[&rate=5.258994137085305E-4]:7.641471955238E-2)[&rate=5.258994137085305E-4]:1.73009435386E-2)[&rate=5.258994137085305E-4]:4.278535158606E-3)[&rate=5.258994137085305E-4]:5.051130253388E-2,83[&rate=5.258994137085305E-4]:1.485055007835E-1)[&rate=5.258994137085305E-4]:1.00197773799E-1,(92[&rate=5.258994137085305E-4]:1.462440171226E-1,(91[&rate=5.258994137085305E-4]:1.104260555583E-1,90[&rate=5.258994137085305E-4]:1.104260555583E-1)[&rate=5.258994137085305E-4]:3.581796156422E-2)[&rate=5.258994137085305E-4]:1.161578875969E-1)[&rate=5.258994137085305E-4]:5.618212166157E-2,87[&rate=5.258994137085305E-4]:3.04885396244E-1)[&rate=5.258994137085305E-4]:6.284513740805E-1)[&rate=5.258994137085305E-4]:5.41795771476E-1)[&rate=5.258994137085305E-4]:4.335893211071E-1,(((((24[&rate=5.258994137085305E-4]:8.600062471815E-1,(1[&rate=5.258994137085305E-4]:5.266445926433E-2,(21[&rate=5.258994137085305E-4]:5.500791801877E-1,28[&rate=5.258994137085305E-4]:5.747367144342E-1)[&rate=5.258994137085305E-4]:2.642291146931E-1)[&rate=5.258994137085305E-4]:2.651987010891E-2)[&rate=5.258994137085305E-4]:3.284713082325E-1,102[&rate=5.258994137085305E-4]:2.683371979766E-2)[&rate=5.258994137085305E-4]:9.515463778361E-3,((23[&rate=5.258994137085305E-4]:5.313154020751E-1,(25[&rate=5.258994137085305E-4]:5.005780927247E-1,20[&rate=5.258994137085305E-4]:4.81400010533E-1)[&rate=5.258994137085305E-4]:4.169621346007E-2)[&rate=5.258994137085305E-4]:8.476085370174E-2,(11[&rate=5.258994137085305E-4]:4.465987967153E-1,140[&rate=5.258994137085305E-4]:4.274207145235E-1)[&rate=5.258994137085305E-4]:8.454595221238E-2)[&rate=5.258994137085305E-4]:5.709578593059E-1)[&rate=5.258994137085305E-4]:2.825078362589E-1,(142[&rate=5.258994137085305E-4]:5.361906586136E-1,(141[&rate=5.258994137085305E-4]:3.96376160598E-1,(144[&rate=5.258994137085305E-4]:3.361787117098E-1,145[&rate=5.258994137085305E-4]:3.416581637647E-1)[&rate=5.258994137085305E-4]:5.745772286084E-2)[&rate=5.258994137085305E-4]:1.370747719881E-1)[&rate=5.258994137085305E-4]:1.029241703687E0)[&rate=5.258994137085305E-4]:1.277370271622E-2,((((148[&rate=5.258994137085305E-4]:2.803307157934E-1,143[&rate=5.258994137085305E-4]:2.77590989766E-1)[&rate=5.258994137085305E-4]:3.775093834012E-1,(((139[&rate=5.258994137085305E-4]:4.416649708312E-1,111[&rate=5.258994137085305E-4]:2.663225050779E-1)[&rate=5.258994137085305E-4]:1.084343465944E-2,106[&rate=5.258994137085305E-4]:2.607275835729E-1)[&rate=5.258994137085305E-4]:2.11067194885E-1,116[&rate=5.258994137085305E-4]:4.115208058552E-1)[&rate=5.258994137085305E-4]:2.079631289557E-1)[&rate=5.258994137085305E-4]:2.81608633997E-1,((((104[&rate=5.258994137085305E-4]:1.859763086485E-1,114[&rate=5.258994137085305E-4]:1.257023360457E-1)[&rate=5.258994137085305E-4]:2.1343290987E-1,(107[&rate=5.258994137085305E-4]:3.967917839361E-1,108[&rate=5.258994137085305E-4]:3.940520579088E-1)[&rate=5.258994137085305E-4]:2.617434582382E-3)[&rate=5.258994137085305E-4]:2.467914290754E-1,109[&rate=5.258994137085305E-4]:6.653787297856E-1)[&rate=5.258994137085305E-4]:1.413345488922E-1,((13[&rate=5.258994137085305E-4]:2.11083605998E-1,19[&rate=5.258994137085305E-4]:2.494397703817E-1)[&rate=5.258994137085305E-4]:5.637928772963E-1,115[&rate=5.258994137085305E-4]:6.926847024724E-1)[&rate=5.258994137085305E-4]:3.457652141096E-2)[&rate=5.258994137085305E-4]:1.738313449244E-1)[&rate=5.258994137085305E-4]:1.341787185764E-1,(((110[&rate=5.258994137085305E-4]:4.174055295623E-1,105[&rate=5.258994137085305E-4]:3.954877213432E-1)[&rate=5.258994137085305E-4]:3.127287385708E-1,(17[&rate=5.258994137085305E-4]:4.503597813272E-1,14[&rate=5.258994137085305E-4]:4.120036169436E-1)[&rate=5.258994137085305E-4]:3.236101032442E-1)[&rate=5.258994137085305E-4]:7.483342114775E-2,((117[&rate=5.258994137085305E-4]:5.321935693676E-1,9[&rate=5.258994137085305E-4]:5.212346652579E-1)[&rate=5.258994137085305E-4]:1.558615667225E-1,((4[&rate=5.258994137085305E-4]:1.112377631702E-1,30[&rate=5.258994137085305E-4]:2.838405028962E-1)[&rate=5.258994137085305E-4]:4.974926880913E-1,(113[&rate=5.258994137085305E-4]:5.503440606032E-1,112[&rate=5.258994137085305E-4]:5.503440606032E-1)[&rate=5.258994137085305E-4]:1.159206372335E-1)[&rate=5.258994137085305E-4]:1.90507122258E-2)[&rate=5.258994137085305E-4]:1.25131731273E-1)[&rate=5.258994137085305E-4]:3.070159268706E-1)[&rate=5.258994137085305E-4]:2.881402570846E-1)[&rate=5.258994137085305E-4]:4.010483898661E-2)[&rate=5.258994137085305E-4]:3.871487774913E-1)[&rate=5.258994137085305E-4]:8.337767911958E-1)[&rate=5.258994137085305E-4]:2.623581011798E-2,(16[&rate=5.258994137085305E-4]:2.639019845735E0,39[&rate=5.258994137085305E-4]:5.535269196173E-1)[&rate=5.258994137085305E-4]:8.672640967672E-2)[&rate=5.258994137085305E-4]:2.23080981796E-2)[&rate=5.258994137085305E-4]:2.727232272812E-3,((((22[&rate=5.258994137085305E-4]:4.548259793435E-1,27[&rate=5.258994137085305E-4]:4.712643355078E-1)[&rate=5.258994137085305E-4]:4.062552470432E-1,(31[&rate=5.258994137085305E-4]:8.857143181358E-1,(26[&rate=5.258994137085305E-4]:6.190782335799E-1,(7[&rate=5.258994137085305E-4]:6.96796245945E-2,8[&rate=5.258994137085305E-4]:6.96796245945E-2)[&rate=5.258994137085305E-4]:4.425492939169E-1)[&rate=5.258994137085305E-4]:2.228004681175E-1)[&rate=5.258994137085305E-4]:3.01614287989E-2)[&rate=5.258994137085305E-4]:1.520381888293E-1,2[&rate=5.258994137085305E-4]:8.405166754899E-1)[&rate=5.258994137085305E-4]:1.613119930102E0,(146[&rate=5.258994137085305E-4]:6.044419411699E-1,147[&rate=5.258994137085305E-4]:5.416004111153E-1)[&rate=5.258994137085305E-4]:1.268744082779E-2)[&rate=5.258994137085305E-4]:1.683778569837E-1)[&rate=5.258994137085305E-4]:3.959277351178E-1,38[&rate=5.258994137085305E-4]:9.929103839352E-1)[&rate=5.258994137085305E-4]:1.889315833076E-1)[&rate=5.258994137085305E-4]:1.541897586125E-1)[&rate=5.258994137085305E-4]:1.595350441421E-1,32[&rate=5.258994137085305E-4]:8.269816632653E-3)[&rate=5.258994137085305E-4]:7.615488192319E-2)[&rate=5.258994137085305E-4]:4.955538223974E-2,33[&rate=5.258994137085305E-4]:1.394595328503E-1);
tree STATE_78930000 [&joint=-20964.356388548073,lnP=-20964.356388548073] = [&R] ((34[&rate=5.634904054517051E-4]:1.199235342704E-1,((((((57[&rate=5.634904054517051E-4]:5.60520391924E-1,((56[&rate=5.634904054517051E-4]:3.815056849492E-1,55[&rate=5.634904054517051E-4]:3.815056849492E-1)[&rate=5.634904054517051E-4]:1.121096355283E-1,((58[&rate=5.634904054517051E-4]:3.904061923792E-1,59[&rate=5.634904054517051E-4]:3.712805093191E-1)[&rate=5.634904054517051E-4]:1.554456216185E-2,(37[&rate=5.634904054517051E-4]:2.619794362811E-1,54[&rate=5.634904054517051E-4]:1.854767040407E-1)[&rate=5.634904054517051E-4]:1.630970013201E-1)[&rate=5.634904054517051E-4]:1.149869703082E-1)[&rate=5.634904054517051E-4]:5.597610969777E-2)[&rate=5.634904054517051E-4]:2.583942660279E-1,68[&rate=5.634904054517051E-4]:7.670020896458E-1)[&rate=5.634904054517051E-4]:4.068161366051E-1,(((52[&rate=5.634904054517051E-4]:7.890330859753E-1,(103[&rate=5.634904054517051E-4]:5.81995948335E-1,((12[&rate=5.634904054517051E-4]:3.605661713891E-1,5[&rate=5.634904054517051E-4]:3.222100070056E-1)[&rate=5.634904054517051E-4]:2.666955483384E-1,29[&rate=5.634904054517051E-4]:7.34111034796E-1)[&rate=5.634904054517051E-4]:8.076162586773E-2)[&rate=5.634904054517051E-4]:1.871330872201E0)[&rate=5.634904054517051E-4]:2.275349811879E-2,((134[&rate=5.634904054517051E-4]:4.651111502545E-1,(137[&rate=5.634904054517051E-4]:4.697293261563E-1,133[&rate=5.634904054517051E-4]:4.286334357452E-1)[&rate=5.634904054517051E-4]:6.66147008104E-2)[&rate=5.634904054517051E-4]:1.081041806071E0,(((((77[&rate=5.634904054517051E-4]:3.677399735469E-1,71[&rate=5.634904054517051E-4]:3.047262749168E-1)[&rate=5.634904054517051E-4]:4.399562501279E-2,(79[&rate=5.634904054517051E-4]:3.466751440712E-1,((72[&rate=5.634904054517051E-4]:7.395994488778E-2,78[&rate=5.634904054517051E-4]:9.587775310709E-2)[&rate=5.634904054517051E-4]:1.955739174899E-1,82[&rate=5.634904054517051E-4]:2.996708486791E-1)[&rate=5.634904054517051E-4]:5.522347347417E-2)[&rate=5.634904054517051E-4]:2.944401613248E-2)[&rate=5.634904054517051E-4]:3.505734082671E-2,((80[&rate=5.634904054517051E-4]:1.042871688908E-1,81[&rate=5.634904054517051E-4]:1.042871688908E-1)[&rate=5.634904054517051E-4]:1.878364265636E-1,73[&rate=5.634904054517051E-4]:3.414386639475E-1)[&rate=5.634904054517051E-4]:1.108337274937E-1)[&rate=5.634904054517051E-4]:2.920855562165E-1,(75[&rate=5.634904054517051E-4]:5.14537939059E-1,((70[&rate=5.634904054517051E-4]:3.173034743775E-1,74[&rate=5.634904054517051E-4]:3.55659638761E-1)[&rate=5.634904054517051E-4]:1.412517869016E-2,76[&rate=5.634904054517051E-4]:3.697848174512E-1)[&rate=5.634904054517051E-4]:1.447531216078E-1)[&rate=5.634904054517051E-4]:2.298200085987E-1)[&rate=5.634904054517051E-4]:7.021662921164E-1,53[&rate=5.634904054517051E-4]:7.00061181162E-1)[&rate=5.634904054517051E-4]:9.414926449648E-2)[&rate=5.634904054517051E-4]:9.379417124244E-3)[&rate=5.634904054517051E-4]:3.601999436997E-1,125[&rate=5.634904054517051E-4]:9.534072928212E-1)[&rate=5.634904054517051E-4]:3.870776000964E-1)[&rate=5.634904054517051E-4]:1.998236603532E-1,((67[&rate=5.634904054517051E-4]:2.370916939753E-1,(123[&rate=5.634904054517051E-4]:3.11372004745E-1,(122[&rate=5.634904054517051E-4]:2.853817659271E-1,124[&rate=5.634904054517051E-4]:2.8264952549E-1)[&rate=5.634904054517051E-4]:2.599023881788E-2)[&rate=5.634904054517051E-4]:4.26992239571E-1)[&rate=5.634904054517051E-4]:5.975921874742E-2,((119[&rate=5.634904054517051E-4]:1.954777286271E0,((120[&rate=5.634904054517051E-4]:1.799604345911E0,(135[&rate=5.634904054517051E-4]:5.128847726374E-1,(138[&rate=5.634904054517051E-4]:1.980917289672E-1,136[&rate=5.634904054517051E-4]:6.658487965201E-2)[&rate=5.634904054517051E-4]:5.147930436703E-1)[&rate=5.634904054517051E-4]:1.034664778753E0)[&rate=5.634904054517051E-4]:3.195037855453E-2,126[&rate=5.634904054517051E-4]:1.141742612781E0)[&rate=5.634904054517051E-4]:2.733215084636E-2)[&rate=5.634904054517051E-4]:3.41752484892E-1,66[&rate=5.634904054517051E-4]:2.636530588342E-1)[&rate=5.634904054517051E-4]:3.319785388854E-2)[&rate=5.634904054517051E-4]:5.29070336109E-1)[&rate=5.634904054517051E-4]:1.397851711683E-2,((35[&rate=5.634904054517051E-4]:4.046239407062E-1,(((((((65[&rate=5.634904054517051E-4]:2.350915576881E-1,(64[&rate=5.634904054517051E-4]:3.208332746179E-1,62[&rate=5.634904054517051E-4]:3.619291650289E-1)[&rate=5.634904054517051E-4]:6.494321457694E-2)[&rate=5.634904054517051E-4]:4.723820860587E-2,60[&rate=5.634904054517051E-4]:2.82329766294E-1)[&rate=5.634904054517051E-4]:1.89569092971E-1,(61[&rate=5.634904054517051E-4]:1.736262400948E-1,63[&rate=5.634904054517051E-4]:1.325303496837E-1)[&rate=5.634904054517051E-4]:4.90053441088E-1)[&rate=5.634904054517051E-4]:1.368475347609E0,(128[&rate=5.634904054517051E-4]:1.754998522463E0,(((130[&rate=5.634904054517051E-4]:2.828696676341E-1,131[&rate=5.634904054517051E-4]:2.856093936615E-1)[&rate=5.634904054517051E-4]:7.673094337965E-2,(129[&rate=5.634904054517051E-4]:1.946493491863E-1,132[&rate=5.634904054517051E-4]:1.973890752136E-1)[&rate=5.634904054517051E-4]:1.649512618275E-1)[&rate=5.634904054517051E-4]:4.810337003964E-1,(118[&rate=5.634904054517051E-4]:7.164271700362E-1,69[&rate=5.634904054517051E-4]:7.273860741459E-1)[&rate=5.634904054517051E-4]:2.611934427439E-1)[&rate=5.634904054517051E-4]:9.171039370802E-1)[&rate=5.634904054517051E-4]:1.374304789315E-1)[&rate=5.634904054517051E-4]:1.761160209294E-3,(45[&rate=5.634904054517051E-4]:9.101854915199E-1,((50[&rate=5.634904054517051E-4]:5.389586581739E-1,49[&rate=5.634904054517051E-4]:5.389586581739E-1)[&rate=5.634904054517051E-4]:1.122738242723E-1,((47[&rate=5.634904054517051E-4]:4.599228358446E-1,44[&rate=5.634904054517051E-4]:4.544583549703E-1)[&rate=5.634904054517051E-4]:1.948810961529E-1,((((41[&rate=5.634904054517051E-4]:4.721484638828E-1,43[&rate=5.634904054517051E-4]:5.267932726258E-1)[&rate=5.634904054517051E-4]:2.549657013219E-2,(42[&rate=5.634904054517051E-4]:1.872330882497E-1,48[&rate=5.634904054517051E-4]:2.254844543699E-1)[&rate=5.634904054517051E-4]:3.158764266396E-1)[&rate=5.634904054517051E-4]:2.024856526839E-2,46[&rate=5.634904054517051E-4]:5.725384080264E-1)[&rate=5.634904054517051E-4]:4.396483178411E-2,51[&rate=5.634904054517051E-4]:5.89180835439E-1)[&rate=5.634904054517051E-4]:3.830069218692E-2)[&rate=5.634904054517051E-4]:2.921543569457E-2)[&rate=5.634904054517051E-4]:2.343628451393E-1)[&rate=5.634904054517051E-4]:2.106084577925E-1)[&rate=5.634904054517051E-4]:2.381123823556E-2,(127[&rate=5.634904054517051E-4]:2.932486146322E0,36[&rate=5.634904054517051E-4]:4.119382011163E-1)[&rate=5.634904054517051E-4]:2.387141790114E-2)[&rate=5.634904054517051E-4]:4.028950492506E-3,121[&rate=5.634904054517051E-4]:2.519290624304E0)[&rate=5.634904054517051E-4]:1.136071366204E-2)[&rate=5.634904054517051E-4]:3.165414777345E-1,(((40[&rate=5.634904054517051E-4]:5.86000202998E-1,((16[&rate=5.634904054517051E-4]:2.643384780073E0,146[&rate=5.634904054517051E-4]:6.781104331904E-1)[&rate=5.634904054517051E-4]:1.723077376766E-3,97[&rate=5.634904054517051E-4]:4.885766799661E-1)[&rate=5.634904054517051E-4]:2.638527166576E-2)[&rate=5.634904054517051E-4]:3.914184368318E-2,((147[&rate=5.634904054517051E-4]:6.615882696729E-1,(((31[&rate=5.634904054517051E-4]:8.602266086848E-1,((22[&rate=5.634904054517051E-4]:4.863077633659E-1,27[&rate=5.634904054517051E-4]:5.027461195303E-1)[&rate=5.634904054517051E-4]:2.187102352435E-1,(26[&rate=5.634904054517051E-4]:6.509919257188E-1,(7[&rate=5.634904054517051E-4]:2.827197863084E-1,8[&rate=5.634904054517051E-4]:2.827197863084E-1)[&rate=5.634904054517051E-4]:2.614228243419E-1)[&rate=5.634904054517051E-4]:6.498497700025E-2)[&rate=5.634904054517051E-4]:1.004140895273E-1)[&rate=5.634904054517051E-4]:1.742171694591E-1,2[&rate=5.634904054517051E-4]:8.070465178699E-1)[&rate=5.634904054517051E-4]:1.683809290143E0,39[&rate=5.634904054517051E-4]:5.341300051836E-1)[&rate=5.634904054517051E-4]:7.008121530898E-2)[&rate=5.634904054517051E-4]:3.440638521682E-3,((99[&rate=5.634904054517051E-4]:6.456603906722E-1,96[&rate=5.634904054517051E-4]:6.101412649893E-1)[&rate=5.634904054517051E-4]:8.561071611648E-2,(94[&rate=5.634904054517051E-4]:5.872850023991E-1,(((100[&rate=5.634904054517051E-4]:1.853971861418E-1,95[&rate=5.634904054517051E-4]:2.700966396939E-1)[&rate=5.634904054517051E-4]:3.010217155617E-1,(101[&rate=5.634904054517051E-4]:7.783801253731E-1,(((((10[&rate=5.634904054517051E-4]:4.269618274501E-1,15[&rate=5.634904054517051E-4]:4.653179918335E-1)[&rate=5.634904054517051E-4]:4.694238126221E-1,(18[&rate=5.634904054517051E-4]:6.891084317335E-1,3[&rate=5.634904054517051E-4]:5.740399385829E-1)[&rate=5.634904054517051E-4]:2.538525508045E-1)[&rate=5.634904054517051E-4]:1.510163359004E-2,6[&rate=5.634904054517051E-4]:8.950489174979E-1)[&rate=5.634904054517051E-4]:2.138379473049E-1,((88[&rate=5.634904054517051E-4]:7.569513576505E-2,89[&rate=5.634904054517051E-4]:8.939376590207E-2)[&rate=5.634904054517051E-4]:3.563349648118E-1,((87[&rate=5.634904054517051E-4]:1.861888502737E-1,((86[&rate=5.634904054517051E-4]:1.09221863582E-1,93[&rate=5.634904054517051E-4]:1.229204937191E-1)[&rate=5.634904054517051E-4]:2.386242430593E-2,(84[&rate=5.634904054517051E-4]:1.14095713582E-1,(83[&rate=5.634904054517051E-4]:7.562943536691E-2,85[&rate=5.634904054517051E-4]:7.562943536691E-2)[&rate=5.634904054517051E-4]:3.84662782151E-2)[&rate=5.634904054517051E-4]:1.898857430597E-2)[&rate=5.634904054517051E-4]:5.31045623857E-2)[&rate=5.634904054517051E-4]:3.48083892594E-3,(92[&rate=5.634904054517051E-4]:1.537191208744E-1,(91[&rate=5.634904054517051E-4]:9.220867323917E-2,90[&rate=5.634904054517051E-4]:9.220867323917E-2)[&rate=5.634904054517051E-4]:6.151044763527E-2)[&rate=5.634904054517051E-4]:4.964919846218E-2)[&rate=5.634904054517051E-4]:2.423604113773E-1)[&rate=5.634904054517051E-4]:1.164527997103E0)[&rate=5.634904054517051E-4]:3.603152264463E-1,(((((((148[&rate=5.634904054517051E-4]:2.050724050162E-1,143[&rate=5.634904054517051E-4]:2.023326789889E-1)[&rate=5.634904054517051E-4]:4.165527782064E-1,((111[&rate=5.634904054517051E-4]:3.435135662867E-2,106[&rate=5.634904054517051E-4]:1.79130004643E-2)[&rate=5.634904054517051E-4]:3.490319125609E-1,139[&rate=5.634904054517051E-4]:5.58725734943E-1)[&rate=5.634904054517051E-4]:2.765980784165E-1)[&rate=5.634904054517051E-4]:7.686744168253E-2,116[&rate=5.634904054517051E-4]:6.601364605215E-1)[&rate=5.634904054517051E-4]:1.751021234138E-1,((((104[&rate=5.634904054517051E-4]:1.945296457118E-1,114[&rate=5.634904054517051E-4]:1.342556731091E-1)[&rate=5.634904054517051E-4]:2.116650446523E-1,108[&rate=5.634904054517051E-4]:4.034549643367E-1)[&rate=5.634904054517051E-4]:8.902350995354E-2,(109[&rate=5.634904054517051E-4]:3.119314154142E-1,107[&rate=5.634904054517051E-4]:2.927533332225E-1)[&rate=5.634904054517051E-4]:2.024648670951E-1)[&rate=5.634904054517051E-4]:1.877975369104E-1,((13[&rate=5.634904054517051E-4]:4.217424629587E-1,19[&rate=5.634904054517051E-4]:4.600986273424E-1)[&rate=5.634904054517051E-4]:2.276153100856E-1,115[&rate=5.634904054517051E-4]:5.671659922225E-1)[&rate=5.634904054517051E-4]:5.557577240278E-2)[&rate=5.634904054517051E-4]:2.1249681931E-1)[&rate=5.634904054517051E-4]:3.294170747121E-1,(((110[&rate=5.634904054517051E-4]:5.725057515871E-1,105[&rate=5.634904054517051E-4]:5.50587943368E-1)[&rate=5.634904054517051E-4]:6.27747286479E-2,117[&rate=5.634904054517051E-4]:6.434996583173E-1)[&rate=5.634904054517051E-4]:2.742453740668E-1,(113[&rate=5.634904054517051E-4]:7.829105531751E-1,(112[&rate=5.634904054517051E-4]:6.877379532684E-1,(9[&rate=5.634904054517051E-4]:6.637975415939E-1,((4[&rate=5.634904054517051E-4]:2.023760112551E-1,30[&rate=5.634904054517051E-4]:3.749787509811E-1)[&rate=5.634904054517051E-4]:3.81182180564E-1,(17[&rate=5.634904054517051E-4]:4.396736510573E-1,14[&rate=5.634904054517051E-4]:4.013174866736E-1)[&rate=5.634904054517051E-4]:2.397749517206E-1)[&rate=5.634904054517051E-4]:3.092428128181E-2)[&rate=5.634904054517051E-4]:1.572123359237E-2)[&rate=5.634904054517051E-4]:9.517259990674E-2)[&rate=5.634904054517051E-4]:1.320947531814E-1)[&rate=5.634904054517051E-4]:3.318421331128E-1)[&rate=5.634904054517051E-4]:1.50677694119E-1,(142[&rate=5.634904054517051E-4]:1.279061897723E-1,((141[&rate=5.634904054517051E-4]:6.023947659932E-2,145[&rate=5.634904054517051E-4]:6.297920262691E-2)[&rate=5.634904054517051E-4]:1.27800354623E-2,144[&rate=5.634904054517051E-4]:7.027978603426E-2)[&rate=5.634904054517051E-4]:5.214695168306E-2)[&rate=5.634904054517051E-4]:1.442221683542E0)[&rate=5.634904054517051E-4]:3.632345374436E-2,((((23[&rate=5.634904054517051E-4]:5.036844159724E-1,(25[&rate=5.634904054517051E-4]:4.131411467599E-1,20[&rate=5.634904054517051E-4]:3.939630645682E-1)[&rate=5.634904054517051E-4]:1.015021733221E-1)[&rate=5.634904054517051E-4]:3.155286912861E-1,(11[&rate=5.634904054517051E-4]:6.765685977612E-1,140[&rate=5.634904054517051E-4]:6.573905155695E-1)[&rate=5.634904054517051E-4]:5.771300264806E-2)[&rate=5.634904054517051E-4]:3.900710216408E-1,102[&rate=5.634904054517051E-4]:5.859919739258E-2)[&rate=5.634904054517051E-4]:2.54247254778E-1,(24[&rate=5.634904054517051E-4]:1.037055204338E0,(1[&rate=5.634904054517051E-4]:9.739228151247E-2,(21[&rate=5.634904054517051E-4]:6.508004289063E-1,28[&rate=5.634904054517051E-4]:6.754579631527E-1)[&rate=5.634904054517051E-4]:2.082356882227E-1)[&rate=5.634904054517051E-4]:1.588410050174E-1)[&rate=5.634904054517051E-4]:4.374350834489E-1)[&rate=5.634904054517051E-4]:4.702953242243E-2)[&rate=5.634904054517051E-4]:6.001103816293E-2)[&rate=5.634904054517051E-4]:3.63972554672E-1)[&rate=5.634904054517051E-4]:6.265581265812E-1)[&rate=5.634904054517051E-4]:4.750222121816E-2,98[&rate=5.634904054517051E-4]:6.07691614725E-1)[&rate=5.634904054517051E-4]:5.336387947742E-2)[&rate=5.634904054517051E-4]:4.835768908902E-2)[&rate=5.634904054517051E-4]:2.665397626916E-2)[&rate=5.634904054517051E-4]:1.74901876669E-2)[&rate=5.634904054517051E-4]:4.132829988309E-1,38[&rate=5.634904054517051E-4]:9.70119034583E-1)[&rate=5.634904054517051E-4]:3.534118303732E-1)[&rate=5.634904054517051E-4]:1.187343475078E-1)[&rate=5.634904054517051E-4]:1.059832352329E-1,32[&rate=5.634904054517051E-4]:6.095149433229E-2)[&rate=5.634904054517051E-4]:3.705423171901E-2)[&rate=5.634904054517051E-4]:1.247639130044E-3,33[&rate=5.634904054517051E-4]:1.047328172361E-1);
tree STATE_78940000 [&joint=-20981.407565527275,lnP=-20981.407565527275] = [&R] (((32[&rate=5.270837760165878E-4]:8.652058024808E-2,33[&rate=5.270837760165878E-4]:9.20000323028E-2)[&rate=5.270837760165878E-4]:3.935322738631E-2,34[&rate=5.270837760165878E-4]:1.477916158535E-1)[&rate=5.270837760165878E-4]:1.506999141291E-2,((((57[&rate=5.270837760165878E-4]:5.241891807668E-1,(((37[&rate=5.270837760165878E-4]:4.824023235037E-1,(56[&rate=5.270837760165878E-4]:3.999167403852E-1,55[&rate=5.270837760165878E-4]:3.999167403852E-1)[&rate=5.270837760165878E-4]:3.60374956866E-2)[&rate=5.270837760165878E-4]:2.053420431605E-2,59[&rate=5.270837760165878E-4]:4.646851616995E-1)[&rate=5.270837760165878E-4]:4.004084654614E-2,(58[&rate=5.270837760165878E-4]:4.624295039377E-1,54[&rate=5.270837760165878E-4]:4.050524547574E-1)[&rate=5.270837760165878E-4]:6.142218736801E-2)[&rate=5.270837760165878E-4]:1.6730932084E-2)[&rate=5.270837760165878E-4]:3.162593595911E-1,68[&rate=5.270837760165878E-4]:7.885359720518E-1)[&rate=5.270837760165878E-4]:4.63432189454E-1,(((52[&rate=5.270837760165878E-4]:3.402031643433E-1,(103[&rate=5.270837760165878E-4]:7.687851234617E-1,((12[&rate=5.270837760165878E-4]:3.483058021528E-1,5[&rate=5.270837760165878E-4]:3.099496377694E-1)[&rate=5.270837760165878E-4]:2.844392162651E-1,29[&rate=5.270837760165878E-4]:7.395943334865E-1)[&rate=5.270837760165878E-4]:2.62067502304E-1)[&rate=5.270837760165878E-4]:1.235711775443E0)[&rate=5.270837760165878E-4]:5.190641095195E-1,((53[&rate=5.270837760165878E-4]:7.282993480176E-1,((((80[&rate=5.270837760165878E-4]:2.842891922684E-1,81[&rate=5.270837760165878E-4]:2.842891922684E-1)[&rate=5.270837760165878E-4]:1.134189705944E-1,(73[&rate=5.270837760165878E-4]:4.345427050677E-1,77[&rate=5.270837760165878E-4]:4.29063253013E-1)[&rate=5.270837760165878E-4]:1.248052628817E-2)[&rate=5.270837760165878E-4]:3.728369137795E-2,((71[&rate=5.270837760165878E-4]:3.452687770976E-1,82[&rate=5.270837760165878E-4]:3.808852154537E-1)[&rate=5.270837760165878E-4]:1.35006839947E-2,((72[&rate=5.270837760165878E-4]:1.76010532962E-1,78[&rate=5.270837760165878E-4]:1.979283411813E-1)[&rate=5.270837760165878E-4]:1.12009810395E-1,79[&rate=5.270837760165878E-4]:3.099381515764E-1)[&rate=5.270837760165878E-4]:7.622856979002E-2)[&rate=5.270837760165878E-4]:5.704431095668E-2)[&rate=5.270837760165878E-4]:2.041854580197E-1,(75[&rate=5.270837760165878E-4]:5.106925204474E-1,((74[&rate=5.270837760165878E-4]:3.496640091563E-1,70[&rate=5.270837760165878E-4]:3.113078447729E-1)[&rate=5.270837760165878E-4]:7.061001677692E-2,76[&rate=5.270837760165878E-4]:4.202740259332E-1)[&rate=5.270837760165878E-4]:9.04184945142E-2)[&rate=5.270837760165878E-4]:1.777998603061E-1)[&rate=5.270837760165878E-4]:7.862700258762E-1)[&rate=5.270837760165878E-4]:9.122738318844E-2,(134[&rate=5.270837760165878E-4]:7.783093306172E-1,(137[&rate=5.270837760165878E-4]:7.68123349968E-1,133[&rate=5.270837760165878E-4]:7.270274595569E-1)[&rate=5.270837760165878E-4]:8.141885736137E-2)[&rate=5.270837760165878E-4]:7.93159911256E-1)[&rate=5.270837760165878E-4]:3.154382134543E-2)[&rate=5.270837760165878E-4]:5.085054706052E-1,125[&rate=5.270837760165878E-4]:1.149193509495E0)[&rate=5.270837760165878E-4]:2.69441318677E-1)[&rate=5.270837760165878E-4]:1.231703104893E-1,((((((((69[&rate=5.270837760165878E-4]:7.287446953731E-1,(118[&rate=5.270837760165878E-4]:6.494360313574E-1,(((129[&rate=5.270837760165878E-4]:2.612253122377E-1,130[&rate=5.270837760165878E-4]:2.612253122377E-1)[&rate=5.270837760165878E-4]:5.345401432952E-2,132[&rate=5.270837760165878E-4]:3.174190525946E-1)[&rate=5.270837760165878E-4]:1.164744499456E-1,131[&rate=5.270837760165878E-4]:4.338935025402E-1)[&rate=5.270837760165878E-4]:8.129595347462E-2)[&rate=5.270837760165878E-4]:6.834975990604E-2)[&rate=5.270837760165878E-4]:7.336419346344E-1,(((60[&rate=5.270837760165878E-4]:1.747618966835E-1,64[&rate=5.270837760165878E-4]:3.254468281902E-1)[&rate=5.270837760165878E-4]:1.286681311031E-1,(62[&rate=5.270837760165878E-4]:3.528326726371E-1,65[&rate=5.270837760165878E-4]:1.610518507193E-1)[&rate=5.270837760165878E-4]:1.423781770672E-1)[&rate=5.270837760165878E-4]:3.215968020266E-1,(61[&rate=5.270837760165878E-4]:3.496231991418E-1,63[&rate=5.270837760165878E-4]:3.085273087307E-1)[&rate=5.270837760165878E-4]:4.671844525891E-1)[&rate=5.270837760165878E-4]:6.34620074167E-1)[&rate=5.270837760165878E-4]:2.3129133932E-2,128[&rate=5.270837760165878E-4]:1.334830832433E0)[&rate=5.270837760165878E-4]:3.180570669032E-1,(((43[&rate=5.270837760165878E-4]:6.094922629033E-1,46[&rate=5.270837760165878E-4]:6.094922629033E-1)[&rate=5.270837760165878E-4]:4.846348007437E-2,(41[&rate=5.270837760165878E-4]:4.934158420472E-1,(42[&rate=5.270837760165878E-4]:2.951843335214E-1,48[&rate=5.270837760165878E-4]:3.334356996416E-1)[&rate=5.270837760165878E-4]:2.036959894001E-1)[&rate=5.270837760165878E-4]:1.098950921874E-1)[&rate=5.270837760165878E-4]:1.151181073466E-1,((45[&rate=5.270837760165878E-4]:6.43405064754E-1,(51[&rate=5.270837760165878E-4]:5.990688769036E-1,(44[&rate=5.270837760165878E-4]:5.545747427095E-1,(50[&rate=5.270837760165878E-4]:4.969842290557E-1,49[&rate=5.270837760165878E-4]:4.969842290557E-1)[&rate=5.270837760165878E-4]:3.026810928238E-2)[&rate=5.270837760165878E-4]:6.635205769125E-2)[&rate=5.270837760165878E-4]:2.521050479036E-2)[&rate=5.270837760165878E-4]:3.806775411383E-3,47[&rate=5.270837760165878E-4]:6.554085614768E-1)[&rate=5.270837760165878E-4]:1.176652888475E-1)[&rate=5.270837760165878E-4]:1.146145580315E-1)[&rate=5.270837760165878E-4]:2.026357639287E-1,(35[&rate=5.270837760165878E-4]:1.963696943605E-1,36[&rate=5.270837760165878E-4]:2.429450368263E-1)[&rate=5.270837760165878E-4]:1.303868456162E-1)[&rate=5.270837760165878E-4]:4.376026003872E-2,(127[&rate=5.270837760165878E-4]:2.841919901658E0,121[&rate=5.270837760165878E-4]:2.400824011247E0)[&rate=5.270837760165878E-4]:9.572018602858E-2)[&rate=5.270837760165878E-4]:4.196050197747E-1,((((((16[&rate=5.270837760165878E-4]:2.54386696866E0,40[&rate=5.270837760165878E-4]:4.583740425428E-1)[&rate=5.270837760165878E-4]:2.252621457087E-2,147[&rate=5.270837760165878E-4]:5.38277306294E-1)[&rate=5.270837760165878E-4]:3.320740452487E-2,97[&rate=5.270837760165878E-4]:4.430694102723E-1)[&rate=5.270837760165878E-4]:5.599886431171E-2,(101[&rate=5.270837760165878E-4]:7.648601243922E-1,(((3[&rate=5.270837760165878E-4]:5.732902675895E-1,18[&rate=5.270837760165878E-4]:6.883587607401E-1)[&rate=5.270837760165878E-4]:2.690345412667E-1,(((10[&rate=5.270837760165878E-4]:3.848171852487E-1,15[&rate=5.270837760165878E-4]:4.231733496322E-1)[&rate=5.270837760165878E-4]:1.770575895639E-1,6[&rate=5.270837760165878E-4]:5.454364186483E-1)[&rate=5.270837760165878E-4]:3.872566950257E-2,((88[&rate=5.270837760165878E-4]:7.583891955876E-2,89[&rate=5.270837760165878E-4]:8.953754969578E-2)[&rate=5.270837760165878E-4]:2.832238363882E-1,((87[&rate=5.270837760165878E-4]:1.986765725831E-1,((84[&rate=5.270837760165878E-4]:9.198934166641E-2,(83[&rate=5.270837760165878E-4]:8.097374016314E-2,93[&rate=5.270837760165878E-4]:9.467237030016E-2)[&rate=5.270837760165878E-4]:1.101560150326E-2)[&rate=5.270837760165878E-4]:8.725949617322E-2,(85[&rate=5.270837760165878E-4]:1.118770729318E-1,86[&rate=5.270837760165878E-4]:1.118770729318E-1)[&rate=5.270837760165878E-4]:6.73717649078E-2)[&rate=5.270837760165878E-4]:1.942773474345E-2)[&rate=5.270837760165878E-4]:1.448082360705E-2,(92[&rate=5.270837760165878E-4]:1.858729374401E-1,(91[&rate=5.270837760165878E-4]:8.421858539965E-2,90[&rate=5.270837760165878E-4]:8.421858539965E-2)[&rate=5.270837760165878E-4]:1.016543520405E-1)[&rate=5.270837760165878E-4]:4.098308888703E-2)[&rate=5.270837760165878E-4]:1.459053597569E-1)[&rate=5.270837760165878E-4]:7.127705650805E-1)[&rate=5.270837760165878E-4]:3.102175152258E-1)[&rate=5.270837760165878E-4]:5.697320578941E-1,((142[&rate=5.270837760165878E-4]:5.637289096083E-1,((145[&rate=5.270837760165878E-4]:5.724593595782E-2,141[&rate=5.270837760165878E-4]:5.450620993024E-2)[&rate=5.270837760165878E-4]:5.086970178912E-2,144[&rate=5.270837760165878E-4]:1.02636185692E-1)[&rate=5.270837760165878E-4]:4.556132718614E-1)[&rate=5.270837760165878E-4]:1.049840235354E0,(((24[&rate=5.270837760165878E-4]:1.047867344861E0,(1[&rate=5.270837760165878E-4]:1.288411151828E-1,(21[&rate=5.270837760165878E-4]:6.304984053773E-1,28[&rate=5.270837760165878E-4]:6.551559396237E-1)[&rate=5.270837760165878E-4]:2.59986545422E-1)[&rate=5.270837760165878E-4]:1.382043118696E-1)[&rate=5.270837760165878E-4]:3.736933424392E-1,(((23[&rate=5.270837760165878E-4]:6.900457037705E-1,(25[&rate=5.270837760165878E-4]:4.28203183295E-1,20[&rate=5.270837760165878E-4]:4.090251011033E-1)[&rate=5.270837760165878E-4]:2.728014245851E-1)[&rate=5.270837760165878E-4]:1.453543046086E-1,(11[&rate=5.270837760165878E-4]:6.824688083629E-1,140[&rate=5.270837760165878E-4]:6.632907261712E-1)[&rate=5.270837760165878E-4]:6.799969316699E-2)[&rate=5.270837760165878E-4]:4.247364146792E-1,102[&rate=5.270837760165878E-4]:1.094514915516E-1)[&rate=5.270837760165878E-4]:1.504653601318E-1)[&rate=5.270837760165878E-4]:8.130403777507E-2,(((116[&rate=5.270837760165878E-4]:6.063602639907E-1,((148[&rate=5.270837760165878E-4]:3.265259619772E-1,143[&rate=5.270837760165878E-4]:3.237862359498E-1)[&rate=5.270837760165878E-4]:2.995258070505E-1,((111[&rate=5.270837760165878E-4]:7.996903936063E-2,106[&rate=5.270837760165878E-4]:6.353068319626E-2)[&rate=5.270837760165878E-4]:2.10439592811E-1,139[&rate=5.270837760165878E-4]:4.65751097925E-1)[&rate=5.270837760165878E-4]:3.739993012395E-1)[&rate=5.270837760165878E-4]:1.866465934669E-2)[&rate=5.270837760165878E-4]:2.623120401596E-1,((109[&rate=5.270837760165878E-4]:5.413035676126E-1,(((104[&rate=5.270837760165878E-4]:2.369171212942E-1,114[&rate=5.270837760165878E-4]:1.766431486914E-1)[&rate=5.270837760165878E-4]:1.886098086584E-1,107[&rate=5.270837760165878E-4]:4.255269299526E-1)[&rate=5.270837760165878E-4]:4.456132968053E-2,108[&rate=5.270837760165878E-4]:4.673485336057E-1)[&rate=5.270837760165878E-4]:5.203722578783E-2)[&rate=5.270837760165878E-4]:2.37353537952E-1,(115[&rate=5.270837760165878E-4]:5.654654529598E-1,(13[&rate=5.270837760165878E-4]:4.27894215708E-1,19[&rate=5.270837760165878E-4]:4.662503800917E-1)[&rate=5.270837760165878E-4]:2.197630180736E-1)[&rate=5.270837760165878E-4]:1.337395978104E-1)[&rate=5.270837760165878E-4]:1.694672533801E-1)[&rate=5.270837760165878E-4]:4.559998203716E-1,(((((4[&rate=5.270837760165878E-4]:2.721784943447E-1,30[&rate=5.270837760165878E-4]:4.447812340707E-1)[&rate=5.270837760165878E-4]:3.172767566354E-1,(112[&rate=5.270837760165878E-4]:6.337380852735E-1,113[&rate=5.270837760165878E-4]:6.337380852735E-1)[&rate=5.270837760165878E-4]:1.325141228179E-2)[&rate=5.270837760165878E-4]:5.441735756652E-2,9[&rate=5.270837760165878E-4]:6.931876770397E-1)[&rate=5.270837760165878E-4]:4.260791299977E-2,(17[&rate=5.270837760165878E-4]:3.358718094146E-1,14[&rate=5.270837760165878E-4]:2.975156450309E-1)[&rate=5.270837760165878E-4]:4.464991230906E-1)[&rate=5.270837760165878E-4]:1.33379617584E-1,((105[&rate=5.270837760165878E-4]:6.610791049543E-1,110[&rate=5.270837760165878E-4]:6.829969131734E-1)[&rate=5.270837760165878E-4]:6.412469709998E-2,117[&rate=5.270837760165878E-4]:7.553407883557E-1)[&rate=5.270837760165878E-4]:1.247933233774E-1)[&rate=5.270837760165878E-4]:5.294695196382E-1)[&rate=5.270837760165878E-4]:8.329586854328E-3)[&rate=5.270837760165878E-4]:2.577291303753E-2)[&rate=5.270837760165878E-4]:4.780279028167E-2)[&rate=5.270837760165878E-4]:3.555429836694E-1)[&rate=5.270837760165878E-4]:7.784105605518E-1)[&rate=5.270837760165878E-4]:1.081517675432E-1,(((146[&rate=5.270837760165878E-4]:5.986316211763E-1,39[&rate=5.270837760165878E-4]:4.784130419414E-1)[&rate=5.270837760165878E-4]:1.093249508163E-1,(((31[&rate=5.270837760165878E-4]:7.566313864485E-1,(22[&rate=5.270837760165878E-4]:3.846287655534E-1,27[&rate=5.270837760165878E-4]:4.010671217178E-1)[&rate=5.270837760165878E-4]:3.172081003471E-1)[&rate=5.270837760165878E-4]:1.112519894154E-1,(26[&rate=5.270837760165878E-4]:7.576950838346E-1,(7[&rate=5.270837760165878E-4]:3.586164474248E-1,8[&rate=5.270837760165878E-4]:3.586164474248E-1)[&rate=5.270837760165878E-4]:2.922293213413E-1)[&rate=5.270837760165878E-4]:6.635267559092E-2)[&rate=5.270837760165878E-4]:1.802214259521E-1,2[&rate=5.270837760165878E-4]:8.20707541542E-1)[&rate=5.270837760165878E-4]:1.723756254045E0)[&rate=5.270837760165878E-4]:6.56518799589E-2,((98[&rate=5.270837760165878E-4]:6.478038734761E-1,(99[&rate=5.270837760165878E-4]:5.915448138879E-1,96[&rate=5.270837760165878E-4]:5.56025688205E-1)[&rate=5.270837760165878E-4]:7.811698308551E-2)[&rate=5.270837760165878E-4]:1.720155867592E-2,((100[&rate=5.270837760165878E-4]:1.878818793709E-1,94[&rate=5.270837760165878E-4]:1.878818793709E-1)[&rate=5.270837760165878E-4]:2.543712487879E-1,95[&rate=5.270837760165878E-4]:5.269525817109E-1)[&rate=5.270837760165878E-4]:1.489818121899E-1)[&rate=5.270837760165878E-4]:1.167997411109E-1)[&rate=5.270837760165878E-4]:2.486842077684E-2)[&rate=5.270837760165878E-4]:3.075196702184E-1,38[&rate=5.270837760165878E-4]:9.174719527828E-1)[&rate=5.270837760165878E-4]:4.750153135229E-1)[&rate=5.270837760165878E-4]:9.033247085465E-3,((67[&rate=5.270837760165878E-4]:3.552996881999E-1,(122[&rate=5.270837760165878E-4]:3.149682646725E-1,(123[&rate=5.270837760165878E-4]:8.20302165733E-2,124[&rate=5.270837760165878E-4]:7.929797613617E-2)[&rate=5.270837760165878E-4]:2.329380480992E-1)[&rate=5.270837760165878E-4]:5.416039738681E-1)[&rate=5.270837760165878E-4]:1.530254355591E-1,(((119[&rate=5.270837760165878E-4]:1.904460071887E0,((135[&rate=5.270837760165878E-4]:4.511461422699E-1,(138[&rate=5.270837760165878E-4]:2.937649395334E-1,136[&rate=5.270837760165878E-4]:1.622580902182E-1)[&rate=5.270837760165878E-4]:3.573812027366E-1)[&rate=5.270837760165878E-4]:4.266252518895E-1,120[&rate=5.270837760165878E-4]:1.12982618868E0)[&rate=5.270837760165878E-4]:6.787434722484E-1)[&rate=5.270837760165878E-4]:2.71449168538E-1,126[&rate=5.270837760165878E-4]:1.390206717781E0)[&rate=5.270837760165878E-4]:2.15141650395E-1,66[&rate=5.270837760165878E-4]:3.581741784914E-1)[&rate=5.270837760165878E-4]:1.501509452676E-1)[&rate=5.270837760165878E-4]:2.908299431167E-1)[&rate=5.270837760165878E-4]:2.826276734719E-2)[&rate=5.270837760165878E-4]:1.984574716736E-1);
tree STATE_78950000 [&joint=-20977.08596322373,lnP=-20977.08596322373] = [&R] ((34[&rate=5.550157873973715E-4]:5.907943761798E-2,((((66[&rate=5.550157873973715E-4]:2.562695966047E-1,(126[&rate=5.550157873973715E-4]:1.242628900202E0,((135[&rate=5.550157873973715E-4]:7.310043684876E-1,(138[&rate=5.550157873973715E-4]:1.975507731951E-1,136[&rate=5.550157873973715E-4]:6.604392387989E-2)[&rate=5.550157873973715E-4]:7.334535952926E-1)[&rate=5.550157873973715E-4]:8.800313388122E-1,(119[&rate=5.550157873973715E-4]:1.923462153883E0,120[&rate=5.550157873973715E-4]:1.827571742925E0)[&rate=5.550157873973715E-4]:3.55187588958E-2)[&rate=5.550157873973715E-4]:6.935051006683E-2)[&rate=5.550157873973715E-4]:2.608148860874E-1)[&rate=5.550157873973715E-4]:1.722465351911E-1,(67[&rate=5.550157873973715E-4]:1.671652996661E-1,((122[&rate=5.550157873973715E-4]:2.651524578347E-1,123[&rate=5.550157873973715E-4]:2.651524578347E-1)[&rate=5.550157873973715E-4]:1.156024191006E-2,124[&rate=5.550157873973715E-4]:2.739804593077E-1)[&rate=5.550157873973715E-4]:3.91725150262E-1)[&rate=5.550157873973715E-4]:2.613508321297E-1)[&rate=5.550157873973715E-4]:3.867369325175E-1,((((((56[&rate=5.550157873973715E-4]:3.415791022833E-1,55[&rate=5.550157873973715E-4]:3.415791022833E-1)[&rate=5.550157873973715E-4]:1.069291345888E-2,(54[&rate=5.550157873973715E-4]:2.590060468572E-1,57[&rate=5.550157873973715E-4]:2.999896534145E-1)[&rate=5.550157873973715E-4]:6.321132407638E-2)[&rate=5.550157873973715E-4]:5.690625965789E-2,(37[&rate=5.550157873973715E-4]:3.013493596514E-1,58[&rate=5.550157873973715E-4]:2.822236765913E-1)[&rate=5.550157873973715E-4]:1.542770031804E-1)[&rate=5.550157873973715E-4]:3.924494230534E-2,59[&rate=5.550157873973715E-4]:4.56619939017E-1)[&rate=5.550157873973715E-4]:4.868885903373E-1,68[&rate=5.550157873973715E-4]:8.943282014853E-1)[&rate=5.550157873973715E-4]:3.715554113273E-1,(((((134[&rate=5.550157873973715E-4]:4.405173228163E-1,137[&rate=5.550157873973715E-4]:5.117501995285E-1)[&rate=5.550157873973715E-4]:2.84297059086E-2,133[&rate=5.550157873973715E-4]:4.99084015026E-1)[&rate=5.550157873973715E-4]:1.108399431086E0,(53[&rate=5.550157873973715E-4]:7.168794327782E-1,(((80[&rate=5.550157873973715E-4]:1.341360850232E-1,81[&rate=5.550157873973715E-4]:1.341360850232E-1)[&rate=5.550157873973715E-4]:5.696979302515E-1,(((((72[&rate=5.550157873973715E-4]:3.600865593194E-2,78[&rate=5.550157873973715E-4]:5.792646415126E-2)[&rate=5.550157873973715E-4]:2.450927054067E-1,79[&rate=5.550157873973715E-4]:3.030191695579E-1)[&rate=5.550157873973715E-4]:7.442791141637E-2,82[&rate=5.550157873973715E-4]:3.856662590564E-1)[&rate=5.550157873973715E-4]:7.388624605239E-2,77[&rate=5.550157873973715E-4]:4.869497653828E-1)[&rate=5.550157873973715E-4]:7.787924084373E-2,(71[&rate=5.550157873973715E-4]:1.282286567691E-1,73[&rate=5.550157873973715E-4]:1.96721807454E-1)[&rate=5.550157873973715E-4]:3.735866508273E-1)[&rate=5.550157873973715E-4]:1.828406254866E-1)[&rate=5.550157873973715E-4]:5.596530807709E-2,(75[&rate=5.550157873973715E-4]:4.776598304153E-1,((74[&rate=5.550157873973715E-4]:3.555765401724E-1,70[&rate=5.550157873973715E-4]:3.17220375789E-1)[&rate=5.550157873973715E-4]:2.767470835361E-2,76[&rate=5.550157873973715E-4]:3.832512485261E-1)[&rate=5.550157873973715E-4]:9.440858188919E-2)[&rate=5.550157873973715E-4]:3.314545614296E-1)[&rate=5.550157873973715E-4]:6.542280995454E-1)[&rate=5.550157873973715E-4]:1.085245163654E-1)[&rate=5.550157873973715E-4]:6.434675872088E-2,((103[&rate=5.550157873973715E-4]:5.890765208724E-1,((12[&rate=5.550157873973715E-4]:3.399876610282E-1,5[&rate=5.550157873973715E-4]:3.016314966448E-1)[&rate=5.550157873973715E-4]:1.366266812207E-1,29[&rate=5.550157873973715E-4]:5.834636573175E-1)[&rate=5.550157873973715E-4]:2.384895758836E-1)[&rate=5.550157873973715E-4]:1.682077429137E0,52[&rate=5.550157873973715E-4]:6.068602154484E-1)[&rate=5.550157873973715E-4]:2.910872137275E-1)[&rate=5.550157873973715E-4]:3.712255042769E-1,125[&rate=5.550157873973715E-4]:1.05059369848E0)[&rate=5.550157873973715E-4]:3.819565809992E-1)[&rate=5.550157873973715E-4]:9.709008927298E-2)[&rate=5.550157873973715E-4]:3.128672194129E-2,((((((118[&rate=5.550157873973715E-4]:6.324925771676E-1,((((129[&rate=5.550157873973715E-4]:1.200473290443E-1,132[&rate=5.550157873973715E-4]:1.227870550717E-1)[&rate=5.550157873973715E-4]:1.172709814913E-1,130[&rate=5.550157873973715E-4]:2.373183105356E-1)[&rate=5.550157873973715E-4]:5.870538963288E-2,131[&rate=5.550157873973715E-4]:2.987634261958E-1)[&rate=5.550157873973715E-4]:1.966845473564E-1,69[&rate=5.550157873973715E-4]:6.406534530044E-1)[&rate=5.550157873973715E-4]:2.798028272778E-3)[&rate=5.550157873973715E-4]:8.092930500696E-1,128[&rate=5.550157873973715E-4]:1.30205959984E0)[&rate=5.550157873973715E-4]:7.001357888575E-2,(((60[&rate=5.550157873973715E-4]:2.358066764165E-1,64[&rate=5.550157873973715E-4]:3.864916079232E-1)[&rate=5.550157873973715E-4]:2.361818264128E-2,(65[&rate=5.550157873973715E-4]:2.228652919628E-1,62[&rate=5.550157873973715E-4]:4.146461138805E-1)[&rate=5.550157873973715E-4]:3.6559567095E-2)[&rate=5.550157873973715E-4]:2.992233672735E-1,(61[&rate=5.550157873973715E-4]:1.744518579106E-1,63[&rate=5.550157873973715E-4]:1.333559674996E-1)[&rate=5.550157873973715E-4]:5.759771903384E-1)[&rate=5.550157873973715E-4]:7.613701578739E-1)[&rate=5.550157873973715E-4]:3.770123623926E-1,((((51[&rate=5.550157873973715E-4]:5.515117049719E-1,((43[&rate=5.550157873973715E-4]:4.235454791483E-1,46[&rate=5.550157873973715E-4]:4.235454791483E-1)[&rate=5.550157873973715E-4]:2.802662594867E-2,(41[&rate=5.550157873973715E-4]:3.404885733819E-1,(48[&rate=5.550157873973715E-4]:1.876369062085E-1,42[&rate=5.550157873973715E-4]:1.493855400882E-1)[&rate=5.550157873973715E-4]:1.965675141679E-1)[&rate=5.550157873973715E-4]:5.643872297209E-2)[&rate=5.550157873973715E-4]:1.272620042464E-1)[&rate=5.550157873973715E-4]:4.608571819216E-2,44[&rate=5.550157873973715E-4]:6.194553466613E-1)[&rate=5.550157873973715E-4]:3.16843187105E-2,(50[&rate=5.550157873973715E-4]:5.102895206053E-1,49[&rate=5.550157873973715E-4]:5.102895206053E-1)[&rate=5.550157873973715E-4]:1.13527740395E-1)[&rate=5.550157873973715E-4]:1.65225872827E-1,(45[&rate=5.550157873973715E-4]:6.541076428698E-1,47[&rate=5.550157873973715E-4]:6.623043641812E-1)[&rate=5.550157873973715E-4]:1.595256548918E-1)[&rate=5.550157873973715E-4]:1.620560310652E-1)[&rate=5.550157873973715E-4]:1.504464528214E-1,((36[&rate=5.550157873973715E-4]:8.270164464306E-4,127[&rate=5.550157873973715E-4]:2.521374961652E0)[&rate=5.550157873973715E-4]:1.58364345389E-1,(121[&rate=5.550157873973715E-4]:2.134553285187E0,35[&rate=5.550157873973715E-4]:8.525887927206E-3)[&rate=5.550157873973715E-4]:1.040901314425E-1)[&rate=5.550157873973715E-4]:2.581488512822E-1)[&rate=5.550157873973715E-4]:3.593800035349E-1,(((((99[&rate=5.550157873973715E-4]:5.88795618017E-1,96[&rate=5.550157873973715E-4]:5.532764923341E-1)[&rate=5.550157873973715E-4]:6.116762266078E-2,98[&rate=5.550157873973715E-4]:6.281053171805E-1)[&rate=5.550157873973715E-4]:4.984954276907E-2,((100[&rate=5.550157873973715E-4]:3.245638732874E-1,94[&rate=5.550157873973715E-4]:3.245638732874E-1)[&rate=5.550157873973715E-4]:2.302524994661E-1,95[&rate=5.550157873973715E-4]:6.395158263055E-1)[&rate=5.550157873973715E-4]:4.936799539285E-2)[&rate=5.550157873973715E-4]:8.29979149763E-2,(((((2[&rate=5.550157873973715E-4]:7.830533584289E-1,(((31[&rate=5.550157873973715E-4]:5.301481932169E-1,(22[&rate=5.550157873973715E-4]:1.373852798995E-1,27[&rate=5.550157873973715E-4]:1.538236360638E-1)[&rate=5.550157873973715E-4]:3.379683927694E-1)[&rate=5.550157873973715E-4]:2.285582144814E-1,(7[&rate=5.550157873973715E-4]:2.028728002752E-1,8[&rate=5.550157873973715E-4]:2.028728002752E-1)[&rate=5.550157873973715E-4]:4.051486759162E-1)[&rate=5.550157873973715E-4]:1.198129306324E-1,26[&rate=5.550157873973715E-4]:8.346837218923E-1)[&rate=5.550157873973715E-4]:1.319312803723E-1)[&rate=5.550157873973715E-4]:1.625882317687E0,16[&rate=5.550157873973715E-4]:2.537702799404E0)[&rate=5.550157873973715E-4]:2.27289181317E-2,(40[&rate=5.550157873973715E-4]:4.428097874018E-1,146[&rate=5.550157873973715E-4]:5.630283666367E-1)[&rate=5.550157873973715E-4]:3.212900401646E-2)[&rate=5.550157873973715E-4]:1.148422156355E-1,(97[&rate=5.550157873973715E-4]:5.058753224033E-1,147[&rate=5.550157873973715E-4]:6.342906229498E-1)[&rate=5.550157873973715E-4]:1.286743328431E-2)[&rate=5.550157873973715E-4]:1.835353454034E-2,(39[&rate=5.550157873973715E-4]:4.836124186764E-1,(101[&rate=5.550157873973715E-4]:1.337320198887E0,(((((88[&rate=5.550157873973715E-4]:1.162800670324E-1,89[&rate=5.550157873973715E-4]:1.299786971694E-1)[&rate=5.550157873973715E-4]:2.435354589098E-1,((87[&rate=5.550157873973715E-4]:1.785049609457E-1,(84[&rate=5.550157873973715E-4]:1.637108626708E-1,((85[&rate=5.550157873973715E-4]:8.356604646034E-2,83[&rate=5.550157873973715E-4]:8.356604646034E-2)[&rate=5.550157873973715E-4]:5.953412382104E-2,(86[&rate=5.550157873973715E-4]:9.152738204921E-2,93[&rate=5.550157873973715E-4]:1.052260121862E-1)[&rate=5.550157873973715E-4]:5.157278823216E-2)[&rate=5.550157873973715E-4]:2.061069238944E-2)[&rate=5.550157873973715E-4]:1.479409827493E-2)[&rate=5.550157873973715E-4]:1.308874997818E-1,(92[&rate=5.550157873973715E-4]:3.080310345232E-1,(91[&rate=5.550157873973715E-4]:8.536659659406E-2,90[&rate=5.550157873973715E-4]:8.536659659406E-2)[&rate=5.550157873973715E-4]:2.226644379292E-1)[&rate=5.550157873973715E-4]:1.506005634131E-2)[&rate=5.550157873973715E-4]:5.042306521476E-2)[&rate=5.550157873973715E-4]:7.420782584542E-1,((10[&rate=5.550157873973715E-4]:3.496310938688E-1,15[&rate=5.550157873973715E-4]:3.879872582522E-1)[&rate=5.550157873973715E-4]:1.925132263554E-1,6[&rate=5.550157873973715E-4]:5.257059640598E-1)[&rate=5.550157873973715E-4]:8.851658746007E-2)[&rate=5.550157873973715E-4]:3.885722451565E-1,(18[&rate=5.550157873973715E-4]:4.573967649407E-1,3[&rate=5.550157873973715E-4]:3.423282717901E-1)[&rate=5.550157873973715E-4]:6.084117303657E-1)[&rate=5.550157873973715E-4]:8.022595877573E-1,(((102[&rate=5.550157873973715E-4]:7.239881948797E-2,(1[&rate=5.550157873973715E-4]:8.177120408913E-2,(24[&rate=5.550157873973715E-4]:7.20668545887E-1,(21[&rate=5.550157873973715E-4]:5.934670283317E-1,28[&rate=5.550157873973715E-4]:6.181245625781E-1)[&rate=5.550157873973715E-4]:1.080234353636E-1)[&rate=5.550157873973715E-4]:1.419245760103E-1)[&rate=5.550157873973715E-4]:3.71449533207E-1)[&rate=5.550157873973715E-4]:6.790360899115E-3,((23[&rate=5.550157873973715E-4]:6.473763226224E-1,(25[&rate=5.550157873973715E-4]:5.61989325342E-1,20[&rate=5.550157873973715E-4]:5.428112431502E-1)[&rate=5.550157873973715E-4]:9.634590139004E-2)[&rate=5.550157873973715E-4]:1.457090868796E-2,(11[&rate=5.550157873973715E-4]:4.632971320965E-1,140[&rate=5.550157873973715E-4]:4.441190499047E-1)[&rate=5.550157873973715E-4]:1.137185923646E-1)[&rate=5.550157873973715E-4]:5.679268805835E-1)[&rate=5.550157873973715E-4]:3.2603247539E-1,((((((148[&rate=5.550157873973715E-4]:2.833927662445E-1,143[&rate=5.550157873973715E-4]:2.806530402172E-1)[&rate=5.550157873973715E-4]:3.044846861945E-1,116[&rate=5.550157873973715E-4]:5.495212880554E-1)[&rate=5.550157873973715E-4]:4.348430283563E-2,((106[&rate=5.550157873973715E-4]:2.742219705426E-1,111[&rate=5.550157873973715E-4]:2.90660326707E-1)[&rate=5.550157873973715E-4]:1.030588861994E-1,139[&rate=5.550157873973715E-4]:5.690616786598E-1)[&rate=5.550157873973715E-4]:2.759987067518E-1)[&rate=5.550157873973715E-4]:1.322554201558E-1,((115[&rate=5.550157873973715E-4]:5.712356039368E-1,(13[&rate=5.550157873973715E-4]:4.171816613896E-1,19[&rate=5.550157873973715E-4]:4.555378257733E-1)[&rate=5.550157873973715E-4]:2.36245723369E-1)[&rate=5.550157873973715E-4]:1.217765232233E-1,((108[&rate=5.550157873973715E-4]:5.29417846423E-1,(104[&rate=5.550157873973715E-4]:2.403954279942E-1,114[&rate=5.550157873973715E-4]:1.801214553915E-1)[&rate=5.550157873973715E-4]:2.917621444561E-1)[&rate=5.550157873973715E-4]:8.916704261672E-2,(109[&rate=5.550157873973715E-4]:5.051207287079E-1,107[&rate=5.550157873973715E-4]:4.859426465162E-1)[&rate=5.550157873973715E-4]:1.353819685509E-1)[&rate=5.550157873973715E-4]:1.319614846958E-1)[&rate=5.550157873973715E-4]:3.224888388679E-2)[&rate=5.550157873973715E-4]:1.997863575586E-1,((117[&rate=5.550157873973715E-4]:7.492390170446E-1,((113[&rate=5.550157873973715E-4]:5.880229287992E-1,9[&rate=5.550157873973715E-4]:5.798037507171E-1)[&rate=5.550157873973715E-4]:1.329252777532E-1,(((4[&rate=5.550157873973715E-4]:2.361465997784E-1,30[&rate=5.550157873973715E-4]:4.087493395045E-1)[&rate=5.550157873973715E-4]:3.054385375797E-1,112[&rate=5.550157873973715E-4]:5.991193839333E-1)[&rate=5.550157873973715E-4]:4.618559590476E-2,(17[&rate=5.550157873973715E-4]:6.147651521297E-1,14[&rate=5.550157873973715E-4]:5.76408987746E-1)[&rate=5.550157873973715E-4]:6.889599209208E-2)[&rate=5.550157873973715E-4]:7.564322671426E-2)[&rate=5.550157873973715E-4]:2.555108446467E-2)[&rate=5.550157873973715E-4]:1.113636724152E-1,(105[&rate=5.550157873973715E-4]:5.980072379783E-1,110[&rate=5.550157873973715E-4]:6.199250461973E-1)[&rate=5.550157873973715E-4]:2.324584651802E-1)[&rate=5.550157873973715E-4]:1.493761859951E-1)[&rate=5.550157873973715E-4]:3.778869528333E-1,(142[&rate=5.550157873973715E-4]:4.620916495752E-1,((144[&rate=5.550157873973715E-4]:6.555256236898E-2,145[&rate=5.550157873973715E-4]:7.103201442392E-2)[&rate=5.550157873973715E-4]:1.824673372747E-2,141[&rate=5.550157873973715E-4]:8.65390221238E-2)[&rate=5.550157873973715E-4]:3.728129014238E-1)[&rate=5.550157873973715E-4]:1.095637192412E0)[&rate=5.550157873973715E-4]:9.406815625599E-2)[&rate=5.550157873973715E-4]:3.505176601634E-1)[&rate=5.550157873973715E-4]:5.870603350015E-1)[&rate=5.550157873973715E-4]:1.194563787831E-1)[&rate=5.550157873973715E-4]:1.245221229177E-1)[&rate=5.550157873973715E-4]:2.440293278548E-2)[&rate=5.550157873973715E-4]:3.695485965709E-1,38[&rate=5.550157873973715E-4]:9.337800600214E-1)[&rate=5.550157873973715E-4]:3.987302606809E-1)[&rate=5.550157873973715E-4]:1.163949120678E-1)[&rate=5.550157873973715E-4]:7.555334999344E-2)[&rate=5.550157873973715E-4]:3.934545040046E-2,(32[&rate=5.550157873973715E-4]:3.353823150135E-2,33[&rate=5.550157873973715E-4]:3.901768355606E-2)[&rate=5.550157873973715E-4]:4.296884829801E-2);
tree STATE_78960000 [&joint=-20941.69077687584,lnP=-20941.69077687584] = [&R] (33[&rate=5.300135630284412E-4]:6.345153696339E-2,(32[&rate=5.300135630284412E-4]:2.437726005275E-2,(34[&rate=5.300135630284412E-4]:4.57846081708E-3,((((66[&rate=5.300135630284412E-4]:1.784401945976E-1,(119[&rate=5.300135630284412E-4]:1.876971435607E0,((135[&rate=5.300135630284412E-4]:3.799935344644E-1,(138[&rate=5.300135630284412E-4]:2.721664987903E-1,136[&rate=5.300135630284412E-4]:1.406596494751E-1)[&rate=5.300135630284412E-4]:3.078270356742E-1)[&rate=5.300135630284412E-4]:1.09486567319E0,(120[&rate=5.300135630284412E-4]:1.705757809713E0,126[&rate=5.300135630284412E-4]:1.015945698029E0)[&rate=5.300135630284412E-4]:2.115619246149E-2)[&rate=5.300135630284412E-4]:5.416702247312E-2)[&rate=5.300135630284412E-4]:3.343454713194E-1)[&rate=5.300135630284412E-4]:7.021158260449E-2,(67[&rate=5.300135630284412E-4]:1.00791566432E-1,((124[&rate=5.300135630284412E-4]:2.517025361999E-1,123[&rate=5.300135630284412E-4]:2.54434776637E-1)[&rate=5.300135630284412E-4]:1.565680136455E-1,122[&rate=5.300135630284412E-4]:4.110027902825E-1)[&rate=5.300135630284412E-4]:1.910613264903E-1)[&rate=5.300135630284412E-4]:1.4786021077E-1)[&rate=5.300135630284412E-4]:5.254943980145E-1,((((57[&rate=5.300135630284412E-4]:4.586545641376E-1,(((37[&rate=5.300135630284412E-4]:2.679829314762E-1,58[&rate=5.300135630284412E-4]:2.488572484161E-1)[&rate=5.300135630284412E-4]:1.284785551449E-1,54[&rate=5.300135630284412E-4]:3.199587543807E-1)[&rate=5.300135630284412E-4]:5.173484092936E-2,(56[&rate=5.300135630284412E-4]:3.501528918437E-1,55[&rate=5.300135630284412E-4]:3.501528918437E-1)[&rate=5.300135630284412E-4]:5.159534827503E-2)[&rate=5.300135630284412E-4]:4.597736227018E-2)[&rate=5.300135630284412E-4]:4.751495376469E-2,59[&rate=5.300135630284412E-4]:5.034372774652E-1)[&rate=5.300135630284412E-4]:2.706895462869E-1,68[&rate=5.300135630284412E-4]:7.249464958831E-1)[&rate=5.300135630284412E-4]:2.953172652772E-1,((((52[&rate=5.300135630284412E-4]:2.276851292038E-1,(103[&rate=5.300135630284412E-4]:6.084238981074E-1,((12[&rate=5.300135630284412E-4]:3.292305637419E-1,5[&rate=5.300135630284412E-4]:2.908743993584E-1)[&rate=5.300135630284412E-4]:1.357727341909E-1,29[&rate=5.300135630284412E-4]:5.718526130012E-1)[&rate=5.300135630284412E-4]:2.69447997435E-1)[&rate=5.300135630284412E-4]:1.283554965657E0)[&rate=5.300135630284412E-4]:5.41181944781E-1,(((((80[&rate=5.300135630284412E-4]:2.390565576701E-1,81[&rate=5.300135630284412E-4]:2.390565576701E-1)[&rate=5.300135630284412E-4]:1.884070882666E-1,(77[&rate=5.300135630284412E-4]:4.457680493158E-1,((82[&rate=5.300135630284412E-4]:3.217338033611E-1,(72[&rate=5.300135630284412E-4]:6.973252244007E-4,78[&rate=5.300135630284412E-4]:2.261513344371E-2)[&rate=5.300135630284412E-4]:2.908994918353E-1)[&rate=5.300135630284412E-4]:1.805459890028E-2,79[&rate=5.300135630284412E-4]:3.315692241793E-1)[&rate=5.300135630284412E-4]:7.858238678042E-2)[&rate=5.300135630284412E-4]:2.553121305937E-2)[&rate=5.300135630284412E-4]:1.199140798084E-3,(71[&rate=5.300135630284412E-4]:3.476284969057E-1,73[&rate=5.300135630284412E-4]:4.161216475906E-1)[&rate=5.300135630284412E-4]:6.185620763741E-2)[&rate=5.300135630284412E-4]:1.224183022496E-1,(75[&rate=5.300135630284412E-4]:3.891606654375E-1,(74[&rate=5.300135630284412E-4]:3.587340832333E-1,(70[&rate=5.300135630284412E-4]:3.027946003562E-1,76[&rate=5.300135630284412E-4]:3.411507647397E-1)[&rate=5.300135630284412E-4]:1.758331849363E-2)[&rate=5.300135630284412E-4]:3.042658220417E-2)[&rate=5.300135630284412E-4]:2.112354920401E-1)[&rate=5.300135630284412E-4]:8.608455653163E-1,((137[&rate=5.300135630284412E-4]:4.582321923831E-1,133[&rate=5.300135630284412E-4]:4.17136301972E-1)[&rate=5.300135630284412E-4]:5.111189196878E-2,134[&rate=5.300135630284412E-4]:4.381112076396E-1)[&rate=5.300135630284412E-4]:1.028609967209E0)[&rate=5.300135630284412E-4]:4.589168849159E-2)[&rate=5.300135630284412E-4]:3.22228279461E-2,53[&rate=5.300135630284412E-4]:7.928931806195E-1)[&rate=5.300135630284412E-4]:3.511431988661E-1,125[&rate=5.300135630284412E-4]:9.336538658244E-1)[&rate=5.300135630284412E-4]:2.532765620027E-1)[&rate=5.300135630284412E-4]:3.016030518285E-1)[&rate=5.300135630284412E-4]:2.637816037078E-2,((((121[&rate=5.300135630284412E-4]:1.954445287761E0,127[&rate=5.300135630284412E-4]:2.395541178172E0)[&rate=5.300135630284412E-4]:2.169618974346E-1,36[&rate=5.300135630284412E-4]:9.195513040131E-2)[&rate=5.300135630284412E-4]:1.563524583347E-1,(35[&rate=5.300135630284412E-4]:1.80564562731E-1,(((((65[&rate=5.300135630284412E-4]:2.885482478345E-1,((60[&rate=5.300135630284412E-4]:1.401063592592E-1,64[&rate=5.300135630284412E-4]:2.907912907659E-1)[&rate=5.300135630284412E-4]:8.826454987378E-2,62[&rate=5.300135630284412E-4]:4.201517310508E-1)[&rate=5.300135630284412E-4]:6.017733870151E-2)[&rate=5.300135630284412E-4]:1.33250024788E-1,(61[&rate=5.300135630284412E-4]:3.377196374201E-1,63[&rate=5.300135630284412E-4]:2.966237470091E-1)[&rate=5.300135630284412E-4]:2.758594571202E-1)[&rate=5.300135630284412E-4]:8.691967892322E-1,128[&rate=5.300135630284412E-4]:1.343049856375E0)[&rate=5.300135630284412E-4]:4.908925620014E-2,((118[&rate=5.300135630284412E-4]:5.822214515298E-1,(((131[&rate=5.300135630284412E-4]:2.020233837579E-1,130[&rate=5.300135630284412E-4]:1.992836577306E-1)[&rate=5.300135630284412E-4]:5.169106358306E-2,129[&rate=5.300135630284412E-4]:2.509747213136E-1)[&rate=5.300135630284412E-4]:1.253879913045E-2,132[&rate=5.300135630284412E-4]:2.662532464714E-1)[&rate=5.300135630284412E-4]:1.817216297158E-1)[&rate=5.300135630284412E-4]:7.425734009327E-2,69[&rate=5.300135630284412E-4]:6.674376957328E-1)[&rate=5.300135630284412E-4]:8.753863483496E-1)[&rate=5.300135630284412E-4]:2.853467769519E-1,(45[&rate=5.300135630284412E-4]:6.762739189597E-1,(51[&rate=5.300135630284412E-4]:6.047116887647E-1,(47[&rate=5.300135630284412E-4]:6.284739263008E-1,((46[&rate=5.300135630284412E-4]:5.565777942706E-1,(((48[&rate=5.300135630284412E-4]:4.813966721429E-1,41[&rate=5.300135630284412E-4]:4.376808251485E-1)[&rate=5.300135630284412E-4]:3.474581125425E-2,42[&rate=5.300135630284412E-4]:4.77891117277E-1)[&rate=5.300135630284412E-4]:2.156795762724E-2,43[&rate=5.300135630284412E-4]:5.486394027729E-1)[&rate=5.300135630284412E-4]:7.938391497689E-3)[&rate=5.300135630284412E-4]:5.295551814508E-2,((50[&rate=5.300135630284412E-4]:3.842046785071E-1,49[&rate=5.300135630284412E-4]:3.842046785071E-1)[&rate=5.300135630284412E-4]:1.799985857081E-1,44[&rate=5.300135630284412E-4]:5.915256685867E-1)[&rate=5.300135630284412E-4]:1.254316295479E-2)[&rate=5.300135630284412E-4]:1.894061388507E-2)[&rate=5.300135630284412E-4]:3.560166835363E-3)[&rate=5.300135630284412E-4]:5.243654713498E-2)[&rate=5.300135630284412E-4]:2.278157582762E-1)[&rate=5.300135630284412E-4]:3.184579649138E-2)[&rate=5.300135630284412E-4]:2.116768353932E-2)[&rate=5.300135630284412E-4]:4.134925125897E-1,((((((100[&rate=5.300135630284412E-4]:4.007764464727E-1,94[&rate=5.300135630284412E-4]:4.007764464727E-1)[&rate=5.300135630284412E-4]:1.173509133076E-1,95[&rate=5.300135630284412E-4]:6.028268133323E-1)[&rate=5.300135630284412E-4]:6.257090209829E-2,((96[&rate=5.300135630284412E-4]:4.726585569229E-1,99[&rate=5.300135630284412E-4]:5.081776826057E-1)[&rate=5.300135630284412E-4]:1.679588805186E-1,98[&rate=5.300135630284412E-4]:6.542786396271E-1)[&rate=5.300135630284412E-4]:1.901140547305E-4)[&rate=5.300135630284412E-4]:5.73430532029E-2,((97[&rate=5.300135630284412E-4]:4.761337157801E-1,(16[&rate=5.300135630284412E-4]:2.547863116695E0,(101[&rate=5.300135630284412E-4]:7.721121807149E-1,(((((23[&rate=5.300135630284412E-4]:7.229258287028E-1,(20[&rate=5.300135630284412E-4]:6.793199049959E-1,25[&rate=5.300135630284412E-4]:6.984979871877E-1)[&rate=5.300135630284412E-4]:3.538674562484E-2)[&rate=5.300135630284412E-4]:2.605919640727E-1,(140[&rate=5.300135630284412E-4]:5.509086735896E-1,11[&rate=5.300135630284412E-4]:5.700867557813E-1)[&rate=5.300135630284412E-4]:3.28499530145E-1)[&rate=5.300135630284412E-4]:5.109948281942E-1,(102[&rate=5.300135630284412E-4]:3.184824718592E-1,(24[&rate=5.300135630284412E-4]:1.064488063653E0,((21[&rate=5.300135630284412E-4]:7.729336455732E-1,28[&rate=5.300135630284412E-4]:7.975911798196E-1)[&rate=5.300135630284412E-4]:1.527557912483E-1,1[&rate=5.300135630284412E-4]:1.64045601205E-1)[&rate=5.300135630284412E-4]:1.196205446396E-1)[&rate=5.300135630284412E-4]:4.156382438227E-1)[&rate=5.300135630284412E-4]:2.53452176039E-2)[&rate=5.300135630284412E-4]:4.903933248255E-2,((142[&rate=5.300135630284412E-4]:8.636886988976E-1,(141[&rate=5.300135630284412E-4]:5.649807474079E-1,(144[&rate=5.300135630284412E-4]:3.98323759898E-1,145[&rate=5.300135630284412E-4]:4.038032119529E-1)[&rate=5.300135630284412E-4]:1.639172614826E-1)[&rate=5.300135630284412E-4]:2.959682254621E-1)[&rate=5.300135630284412E-4]:7.622635672105E-1,(((((139[&rate=5.300135630284412E-4]:3.804549377671E-1,106[&rate=5.300135630284412E-4]:1.886741158494E-1)[&rate=5.300135630284412E-4]:5.229142065879E-2,111[&rate=5.300135630284412E-4]:2.574038926725E-1)[&rate=5.300135630284412E-4]:3.719641010765E-1,(116[&rate=5.300135630284412E-4]:4.626525484228E-1,(148[&rate=5.300135630284412E-4]:2.853958455208E-1,143[&rate=5.300135630284412E-4]:2.826561194934E-1)[&rate=5.300135630284412E-4]:2.156128672858E-1)[&rate=5.300135630284412E-4]:9.000311655902E-2)[&rate=5.300135630284412E-4]:4.388311525941E-1,((115[&rate=5.300135630284412E-4]:5.813484921773E-1,(13[&rate=5.300135630284412E-4]:5.430627040483E-1,19[&rate=5.300135630284412E-4]:5.81418868432E-1)[&rate=5.300135630284412E-4]:1.204775689508E-1)[&rate=5.300135630284412E-4]:2.964082380071E-1,(109[&rate=5.300135630284412E-4]:6.946882238734E-1,((107[&rate=5.300135630284412E-4]:5.58983560767E-1,(104[&rate=5.300135630284412E-4]:2.294768975169E-1,114[&rate=5.300135630284412E-4]:1.692029249141E-1)[&rate=5.300135630284412E-4]:3.295066632502E-1)[&rate=5.300135630284412E-4]:6.278633417368E-2,108[&rate=5.300135630284412E-4]:6.190301689134E-1)[&rate=5.300135630284412E-4]:5.374024674093E-2)[&rate=5.300135630284412E-4]:2.625205611055E-1)[&rate=5.300135630284412E-4]:1.137300873916E-1)[&rate=5.300135630284412E-4]:2.425253355808E-1,(((((117[&rate=5.300135630284412E-4]:6.241715013309E-1,9[&rate=5.300135630284412E-4]:6.132125972212E-1)[&rate=5.300135630284412E-4]:4.754046460633E-3,(17[&rate=5.300135630284412E-4]:3.114460450997E-1,14[&rate=5.300135630284412E-4]:2.73089880716E-1)[&rate=5.300135630284412E-4]:3.530959410479E-1)[&rate=5.300135630284412E-4]:4.016837753379E-2,(112[&rate=5.300135630284412E-4]:6.24807099257E-1,113[&rate=5.300135630284412E-4]:6.24807099257E-1)[&rate=5.300135630284412E-4]:4.154710004075E-2)[&rate=5.300135630284412E-4]:5.071260219919E-3,(4[&rate=5.300135630284412E-4]:1.895457589825E-1,30[&rate=5.300135630284412E-4]:3.621484987085E-1)[&rate=5.300135630284412E-4]:4.243454539599E-1)[&rate=5.300135630284412E-4]:1.909357082267E-2,(105[&rate=5.300135630284412E-4]:5.036089056361E-1,110[&rate=5.300135630284412E-4]:5.255267138552E-1)[&rate=5.300135630284412E-4]:1.595128644304E-1)[&rate=5.300135630284412E-4]:6.256849036383E-1)[&rate=5.300135630284412E-4]:1.371455924033E-1)[&rate=5.300135630284412E-4]:1.349009830333E-2)[&rate=5.300135630284412E-4]:3.150419991391E-2,((((18[&rate=5.300135630284412E-4]:5.152704691321E-1,3[&rate=5.300135630284412E-4]:4.002019759815E-1)[&rate=5.300135630284412E-4]:1.961391952424E-1,6[&rate=5.300135630284412E-4]:6.483959657444E-1)[&rate=5.300135630284412E-4]:1.803754096252E-2,(10[&rate=5.300135630284412E-4]:2.129083807989E-1,15[&rate=5.300135630284412E-4]:2.512645451823E-1)[&rate=5.300135630284412E-4]:4.699634820724E-1)[&rate=5.300135630284412E-4]:7.339270306746E-1,((88[&rate=5.300135630284412E-4]:2.026347110625E-1,89[&rate=5.300135630284412E-4]:2.163333411995E-1)[&rate=5.300135630284412E-4]:3.335828701521E-1,((87[&rate=5.300135630284412E-4]:1.578356014339E-1,(((93[&rate=5.300135630284412E-4]:8.564498589505E-2,83[&rate=5.300135630284412E-4]:7.194635575803E-2)[&rate=5.300135630284412E-4]:8.753725314995E-3,85[&rate=5.300135630284412E-4]:8.070008107303E-2)[&rate=5.300135630284412E-4]:6.01332923719E-3,(84[&rate=5.300135630284412E-4]:8.348765362064E-2,86[&rate=5.300135630284412E-4]:8.348765362064E-2)[&rate=5.300135630284412E-4]:3.225756689578E-3)[&rate=5.300135630284412E-4]:7.112219112368E-2)[&rate=5.300135630284412E-4]:3.742725558377E-2,(92[&rate=5.300135630284412E-4]:1.741098639071E-1,(91[&rate=5.300135630284412E-4]:8.876824367075E-2,90[&rate=5.300135630284412E-4]:8.876824367075E-2)[&rate=5.300135630284412E-4]:8.534162023632E-2)[&rate=5.300135630284412E-4]:3.485162324762E-2)[&rate=5.300135630284412E-4]:3.409547241969E-1)[&rate=5.300135630284412E-4]:1.351814189044E0)[&rate=5.300135630284412E-4]:7.332575297111E-2)[&rate=5.300135630284412E-4]:3.532204109103E-1)[&rate=5.300135630284412E-4]:6.634221688569E-1)[&rate=5.300135630284412E-4]:8.480177656818E-2)[&rate=5.300135630284412E-4]:2.403495599873E-3,((146[&rate=5.300135630284412E-4]:6.467123179411E-1,(40[&rate=5.300135630284412E-4]:4.861135465049E-1,39[&rate=5.300135630284412E-4]:4.861135465049E-1)[&rate=5.300135630284412E-4]:4.038019220127E-2)[&rate=5.300135630284412E-4]:1.654129013461E-3,147[&rate=5.300135630284412E-4]:5.855249169E-1)[&rate=5.300135630284412E-4]:2.14275950265E-2)[&rate=5.300135630284412E-4]:3.38210435923E-2)[&rate=5.300135630284412E-4]:1.472815586623E-2,(2[&rate=5.300135630284412E-4]:8.461365498968E-1,((31[&rate=5.300135630284412E-4]:7.451667408866E-1,(22[&rate=5.300135630284412E-4]:4.803005081545E-1,27[&rate=5.300135630284412E-4]:4.967388643189E-1)[&rate=5.300135630284412E-4]:2.10071712184E-1)[&rate=5.300135630284412E-4]:1.889427266129E-2,((7[&rate=5.300135630284412E-4]:1.886795511699E-1,8[&rate=5.300135630284412E-4]:1.886795511699E-1)[&rate=5.300135630284412E-4]:4.212062509488E-1,26[&rate=5.300135630284412E-4]:7.167351171872E-1)[&rate=5.300135630284412E-4]:3.490279922272E-3)[&rate=5.300135630284412E-4]:3.09472796623E-1)[&rate=5.300135630284412E-4]:1.708713915137E0)[&rate=5.300135630284412E-4]:2.478628841386E-1,38[&rate=5.300135630284412E-4]:7.776815354143E-1)[&rate=5.300135630284412E-4]:4.399086699612E-1)[&rate=5.300135630284412E-4]:1.852995767273E-1)[&rate=5.300135630284412E-4]:6.706782385987E-2)[&rate=5.300135630284412E-4]:4.171660745476E-2)[&rate=5.300135630284412E-4]:3.359482485593E-2);
tree STATE_78970000 [&joint=-20969.34960905968,lnP=-20969.34960905968] = [&R] (33[&rate=5.655450034100032E-4]:3.551974610923E-2,(32[&rate=5.655450034100032E-4]:2.338829111033E-2,(((((((((54[&rate=5.655450034100032E-4]:1.617971203106E-1,37[&rate=5.655450034100032E-4]:2.38299852551E-1)[&rate=5.655450034100032E-4]:1.651057130989E-1,58[&rate=5.655450034100032E-4]:3.842798825898E-1)[&rate=5.655450034100032E-4]:1.0505757607E-2,(56[&rate=5.655450034100032E-4]:1.949486567419E-1,55[&rate=5.655450034100032E-4]:1.949486567419E-1)[&rate=5.655450034100032E-4]:1.725145790832E-1)[&rate=5.655450034100032E-4]:4.712654758778E-2,59[&rate=5.655450034100032E-4]:4.227865047245E-1)[&rate=5.655450034100032E-4]:2.426516254156E-2,57[&rate=5.655450034100032E-4]:4.497839077032E-1)[&rate=5.655450034100032E-4]:2.850479787776E-1,68[&rate=5.655450034100032E-4]:6.829193181747E-1)[&rate=5.655450034100032E-4]:5.926023438236E-1,(((52[&rate=5.655450034100032E-4]:6.56570607969E-1,(103[&rate=5.655450034100032E-4]:8.488399091251E-1,((12[&rate=5.655450034100032E-4]:2.974376011329E-1,5[&rate=5.655450034100032E-4]:2.590814367495E-1)[&rate=5.655450034100032E-4]:2.267582208354E-1,29[&rate=5.655450034100032E-4]:6.310451370369E-1)[&rate=5.655450034100032E-4]:4.50671484417E-1)[&rate=5.655450034100032E-4]:1.472024433405E0)[&rate=5.655450034100032E-4]:8.935475877362E-2,((((73[&rate=5.655450034100032E-4]:5.635332754122E-1,((77[&rate=5.655450034100032E-4]:1.297441846136E-1,71[&rate=5.655450034100032E-4]:6.673048598349E-2)[&rate=5.655450034100032E-4]:3.447688295034E-1,((80[&rate=5.655450034100032E-4]:3.244004744888E-2,81[&rate=5.655450034100032E-4]:3.244004744888E-2)[&rate=5.655450034100032E-4]:3.563367252165E-1,(82[&rate=5.655450034100032E-4]:3.79485606824E-1,(79[&rate=5.655450034100032E-4]:3.27790293563E-1,(72[&rate=5.655450034100032E-4]:1.786398732045E-2,78[&rate=5.655450034100032E-4]:3.978179553977E-2)[&rate=5.655450034100032E-4]:2.880084980232E-1)[&rate=5.655450034100032E-4]:4.347613517892E-2)[&rate=5.655450034100032E-4]:2.572952200583E-2)[&rate=5.655450034100032E-4]:4.190062501321E-2)[&rate=5.655450034100032E-4]:8.354080924051E-2)[&rate=5.655450034100032E-4]:1.98220609597E-1,(75[&rate=5.655450034100032E-4]:5.909183315318E-1,((76[&rate=5.655450034100032E-4]:4.168984399347E-1,70[&rate=5.655450034100032E-4]:3.785422755513E-1)[&rate=5.655450034100032E-4]:1.695516202511E-2,74[&rate=5.655450034100032E-4]:4.338536019599E-1)[&rate=5.655450034100032E-4]:1.570647295719E-1)[&rate=5.655450034100032E-4]:1.708355534775E-1)[&rate=5.655450034100032E-4]:6.904346453394E-1,(134[&rate=5.655450034100032E-4]:4.619412205707E-1,(133[&rate=5.655450034100032E-4]:4.679866605387E-1,137[&rate=5.655450034100032E-4]:5.090825509497E-1)[&rate=5.655450034100032E-4]:2.409154633323E-2)[&rate=5.655450034100032E-4]:9.957267618329E-1)[&rate=5.655450034100032E-4]:4.081017858391E-3,53[&rate=5.655450034100032E-4]:7.09806489595E-1)[&rate=5.655450034100032E-4]:2.792215583632E-2)[&rate=5.655450034100032E-4]:8.502712465998E-1,125[&rate=5.655450034100032E-4]:1.37761737837E0)[&rate=5.655450034100032E-4]:6.457095029518E-2)[&rate=5.655450034100032E-4]:6.934899123746E-2,((((((128[&rate=5.655450034100032E-4]:1.396996494315E0,((118[&rate=5.655450034100032E-4]:7.419218256697E-1,69[&rate=5.655450034100032E-4]:7.528807297793E-1)[&rate=5.655450034100032E-4]:8.403807949017E-3,(131[&rate=5.655450034100032E-4]:3.333051409525E-1,((132[&rate=5.655450034100032E-4]:2.561377864733E-1,130[&rate=5.655450034100032E-4]:2.533980604459E-1)[&rate=5.655450034100032E-4]:4.969703393003E-2,129[&rate=5.655450034100032E-4]:3.03095094376E-1)[&rate=5.655450034100032E-4]:2.747032054919E-2)[&rate=5.655450034100032E-4]:2.827739173236E-1)[&rate=5.655450034100032E-4]:7.863968880939E-1)[&rate=5.655450034100032E-4]:8.922194474566E-2,((62[&rate=5.655450034100032E-4]:4.658029348883E-1,((64[&rate=5.655450034100032E-4]:3.176833391013E-1,60[&rate=5.655450034100032E-4]:1.669984075946E-1)[&rate=5.655450034100032E-4]:8.150427014787E-2,65[&rate=5.655450034100032E-4]:2.485026777425E-1)[&rate=5.655450034100032E-4]:2.551943522805E-2)[&rate=5.655450034100032E-4]:3.079444561239E-1,(61[&rate=5.655450034100032E-4]:3.430174773481E-1,63[&rate=5.655450034100032E-4]:3.019215869371E-1)[&rate=5.655450034100032E-4]:4.307299136641E-1)[&rate=5.655450034100032E-4]:8.521970754461E-1)[&rate=5.655450034100032E-4]:1.023070501379E-1,(((((43[&rate=5.655450034100032E-4]:5.485601555229E-1,((41[&rate=5.655450034100032E-4]:3.798891322382E-1,(42[&rate=5.655450034100032E-4]:3.850598471534E-1,48[&rate=5.655450034100032E-4]:4.233112132736E-1)[&rate=5.655450034100032E-4]:2.937659590621E-4)[&rate=5.655450034100032E-4]:9.607413079377E-2,46[&rate=5.655450034100032E-4]:5.306080717749E-1)[&rate=5.655450034100032E-4]:1.795208374791E-2)[&rate=5.655450034100032E-4]:7.389942217573E-2,(50[&rate=5.655450034100032E-4]:5.18863656692E-1,49[&rate=5.655450034100032E-4]:5.18863656692E-1)[&rate=5.655450034100032E-4]:7.080903576083E-2)[&rate=5.655450034100032E-4]:3.673146752087E-2,(51[&rate=5.655450034100032E-4]:6.203477573201E-1,44[&rate=5.655450034100032E-4]:6.422056808174E-1)[&rate=5.655450034100032E-4]:1.152088352784E-2)[&rate=5.655450034100032E-4]:1.788568948849E-2,47[&rate=5.655450034100032E-4]:6.770767347079E-1)[&rate=5.655450034100032E-4]:5.919629741436E-2,45[&rate=5.655450034100032E-4]:7.280763108109E-1)[&rate=5.655450034100032E-4]:8.705296609655E-2)[&rate=5.655450034100032E-4]:1.569113930369E-1,((36[&rate=5.655450034100032E-4]:1.584973219129E-1,(121[&rate=5.655450034100032E-4]:1.819107602916E0,127[&rate=5.655450034100032E-4]:2.260203493327E0)[&rate=5.655450034100032E-4]:4.188417737911E-1)[&rate=5.655450034100032E-4]:4.45342480583E-2,35[&rate=5.655450034100032E-4]:1.564562275054E-1)[&rate=5.655450034100032E-4]:6.021353144257E-2)[&rate=5.655450034100032E-4]:2.453862089819E-1,((((((((100[&rate=5.655450034100032E-4]:2.992913752111E-1,94[&rate=5.655450034100032E-4]:2.992913752111E-1)[&rate=5.655450034100032E-4]:2.13121003319E-1,95[&rate=5.655450034100032E-4]:5.971118320821E-1)[&rate=5.655450034100032E-4]:1.062519200922E-1,98[&rate=5.655450034100032E-4]:6.924347904256E-1)[&rate=5.655450034100032E-4]:1.529079026322E-2,(96[&rate=5.655450034100032E-4]:5.0600823961E-1,99[&rate=5.655450034100032E-4]:5.415273652929E-1)[&rate=5.655450034100032E-4]:1.880561388932E-1)[&rate=5.655450034100032E-4]:7.373360227422E-2,(40[&rate=5.655450034100032E-4]:4.677161136992E-1,((101[&rate=5.655450034100032E-4]:1.145050820417E0,((((((((148[&rate=5.655450034100032E-4]:2.727535717404E-1,143[&rate=5.655450034100032E-4]:2.70013845713E-1)[&rate=5.655450034100032E-4]:3.040035014996E-1,((111[&rate=5.655450034100032E-4]:2.288453620211E-2,139[&rate=5.655450034100032E-4]:1.982270019555E-1)[&rate=5.655450034100032E-4]:9.799156402871E-3,106[&rate=5.655450034100032E-4]:1.624533644061E-2)[&rate=5.655450034100032E-4]:5.824295450184E-1)[&rate=5.655450034100032E-4]:4.835953081001E-2,116[&rate=5.655450034100032E-4]:5.867604396663E-1)[&rate=5.655450034100032E-4]:1.211288450596E-1,((115[&rate=5.655450034100032E-4]:5.551126969546E-1,(109[&rate=5.655450034100032E-4]:4.735161352094E-1,((107[&rate=5.655450034100032E-4]:2.27705963264E-1,108[&rate=5.655450034100032E-4]:2.249662372366E-1)[&rate=5.655450034100032E-4]:5.719770042286E-2,(104[&rate=5.655450034100032E-4]:7.90552525166E-2,114[&rate=5.655450034100032E-4]:1.878127991383E-2)[&rate=5.655450034100032E-4]:2.058484111702E-1)[&rate=5.655450034100032E-4]:1.694343893308E-1)[&rate=5.655450034100032E-4]:1.610486165397E-1)[&rate=5.655450034100032E-4]:8.18844783059E-3,(13[&rate=5.655450034100032E-4]:4.831349451407E-1,19[&rate=5.655450034100032E-4]:5.214911095244E-1)[&rate=5.655450034100032E-4]:1.623579804663E-1)[&rate=5.655450034100032E-4]:1.445881399407E-1)[&rate=5.655450034100032E-4]:1.49196674479E-1,((113[&rate=5.655450034100032E-4]:6.350933605913E-1,((105[&rate=5.655450034100032E-4]:4.369322489758E-1,110[&rate=5.655450034100032E-4]:4.588500571949E-1)[&rate=5.655450034100032E-4]:1.704726776621E-1,((((4[&rate=5.655450034100032E-4]:2.663106589503E-1,30[&rate=5.655450034100032E-4]:4.389133986763E-1)[&rate=5.655450034100032E-4]:1.611118222688E-1,117[&rate=5.655450034100032E-4]:4.876964538218E-1)[&rate=5.655450034100032E-4]:1.272125988311E-2,9[&rate=5.655450034100032E-4]:4.894588095953E-1)[&rate=5.655450034100032E-4]:1.101863827104E-1,112[&rate=5.655450034100032E-4]:6.078643703878E-1)[&rate=5.655450034100032E-4]:2.69378165239E-2)[&rate=5.655450034100032E-4]:2.911736795992E-4)[&rate=5.655450034100032E-4]:3.413788227472E-2,(17[&rate=5.655450034100032E-4]:5.421582957111E-1,14[&rate=5.655450034100032E-4]:5.038021313274E-1)[&rate=5.655450034100032E-4]:1.654291115386E-1)[&rate=5.655450034100032E-4]:2.700464971608E-1)[&rate=5.655450034100032E-4]:1.909119259797E-1,(142[&rate=5.655450034100032E-4]:4.062215187442E-1,((145[&rate=5.655450034100032E-4]:2.741092383568E-1,141[&rate=5.655450034100032E-4]:2.713695123293E-1)[&rate=5.655450034100032E-4]:1.066569104738E-1,144[&rate=5.655450034100032E-4]:3.752866967757E-1)[&rate=5.655450034100032E-4]:2.545536991355E-2)[&rate=5.655450034100032E-4]:8.965708869885E-1)[&rate=5.655450034100032E-4]:3.933686237889E-1,((102[&rate=5.655450034100032E-4]:3.458921048348E-1,(24[&rate=5.655450034100032E-4]:1.102950921346E0,((21[&rate=5.655450034100032E-4]:7.155456072092E-1,28[&rate=5.655450034100032E-4]:7.402031414556E-1)[&rate=5.655450034100032E-4]:2.945991750136E-1,1[&rate=5.655450034100032E-4]:2.485009466062E-1)[&rate=5.655450034100032E-4]:7.362805693153E-2)[&rate=5.655450034100032E-4]:4.045850191052E-1)[&rate=5.655450034100032E-4]:6.371558944576E-2,((23[&rate=5.655450034100032E-4]:5.844749893424E-1,(20[&rate=5.655450034100032E-4]:3.010628053279E-1,25[&rate=5.655450034100032E-4]:3.202408875196E-1)[&rate=5.655450034100032E-4]:2.751930059325E-1)[&rate=5.655450034100032E-4]:1.520828914002E-1,(140[&rate=5.655450034100032E-4]:3.339951634702E-1,11[&rate=5.655450034100032E-4]:3.531732456619E-1)[&rate=5.655450034100032E-4]:2.984531282316E-1)[&rate=5.655450034100032E-4]:8.237347450446E-1)[&rate=5.655450034100032E-4]:3.997799277518E-2)[&rate=5.655450034100032E-4]:1.638170132562E-1,(((88[&rate=5.655450034100032E-4]:1.428008046327E-1,89[&rate=5.655450034100032E-4]:1.564994347697E-1)[&rate=5.655450034100032E-4]:6.193207357204E-1,(87[&rate=5.655450034100032E-4]:4.000240792424E-1,((92[&rate=5.655450034100032E-4]:8.588942399799E-2,(91[&rate=5.655450034100032E-4]:7.626510761425E-2,90[&rate=5.655450034100032E-4]:7.626510761425E-2)[&rate=5.655450034100032E-4]:9.624316383737E-3)[&rate=5.655450034100032E-4]:2.188546319238E-1,(93[&rate=5.655450034100032E-4]:1.530509642701E-1,((85[&rate=5.655450034100032E-4]:8.981325109184E-2,86[&rate=5.655450034100032E-4]:8.981325109184E-2)[&rate=5.655450034100032E-4]:4.277069765313E-3,(83[&rate=5.655450034100032E-4]:6.089383485639E-2,84[&rate=5.655450034100032E-4]:6.089383485639E-2)[&rate=5.655450034100032E-4]:3.319648600077E-2)[&rate=5.655450034100032E-4]:4.526201327593E-2)[&rate=5.655450034100032E-4]:1.516930916517E-1)[&rate=5.655450034100032E-4]:1.089786534576E-1)[&rate=5.655450034100032E-4]:3.620974611107E-1)[&rate=5.655450034100032E-4]:5.820960455793E-1,((3[&rate=5.655450034100032E-4]:5.750640164795E-1,18[&rate=5.655450034100032E-4]:6.901325096301E-1)[&rate=5.655450034100032E-4]:1.490498563653E-1,((10[&rate=5.655450034100032E-4]:2.662969828813E-1,15[&rate=5.655450034100032E-4]:3.046531472648E-1)[&rate=5.655450034100032E-4]:3.663063586185E-1,6[&rate=5.655450034100032E-4]:6.161649853355E-1)[&rate=5.655450034100032E-4]:1.600036820298E-1)[&rate=5.655450034100032E-4]:8.037768569043E-2)[&rate=5.655450034100032E-4]:8.061714157494E-1)[&rate=5.655450034100032E-4]:5.371275721595E-1)[&rate=5.655450034100032E-4]:2.810982685423E-1,147[&rate=5.655450034100032E-4]:5.103619791453E-1)[&rate=5.655450034100032E-4]:1.473118373415E-2)[&rate=5.655450034100032E-4]:1.853277687176E-1)[&rate=5.655450034100032E-4]:3.421182340347E-3,(146[&rate=5.655450034100032E-4]:7.291598221306E-1,((16[&rate=5.655450034100032E-4]:2.535349958648E0,97[&rate=5.655450034100032E-4]:3.788187811646E-1)[&rate=5.655450034100032E-4]:3.663599277881E-2,39[&rate=5.655450034100032E-4]:4.864930253096E-1)[&rate=5.655450034100032E-4]:1.22448217586E-1)[&rate=5.655450034100032E-4]:4.752382186144E-2)[&rate=5.655450034100032E-4]:3.442147068199E-2,(2[&rate=5.655450034100032E-4]:7.509096308978E-1,(31[&rate=5.655450034100032E-4]:7.794589756469E-1,((22[&rate=5.655450034100032E-4]:3.110084439625E-1,27[&rate=5.655450034100032E-4]:3.274468001269E-1)[&rate=5.655450034100032E-4]:3.942983156724E-1,((7[&rate=5.655450034100032E-4]:1.479223041192E-1,8[&rate=5.655450034100032E-4]:1.479223041192E-1)[&rate=5.655450034100032E-4]:3.943787903642E-1,26[&rate=5.655450034100032E-4]:6.49150409552E-1)[&rate=5.655450034100032E-4]:6.711525419263E-2)[&rate=5.655450034100032E-4]:1.935769546396E-2)[&rate=5.655450034100032E-4]:1.988479155249E-1)[&rate=5.655450034100032E-4]:1.896702707371E0)[&rate=5.655450034100032E-4]:1.15385328396E-1,38[&rate=5.655450034100032E-4]:7.37965852906E-1)[&rate=5.655450034100032E-4]:3.264555615394E-1)[&rate=5.655450034100032E-4]:3.250202885566E-1,((67[&rate=5.655450034100032E-4]:1.398636054588E-1,(122[&rate=5.655450034100032E-4]:2.935376265054E-1,(123[&rate=5.655450034100032E-4]:2.234147309443E-1,124[&rate=5.655450034100032E-4]:2.206824905071E-1)[&rate=5.655450034100032E-4]:7.01228955611E-2)[&rate=5.655450034100032E-4]:3.475985292941E-1)[&rate=5.655450034100032E-4]:4.180991581536E-1,(66[&rate=5.655450034100032E-4]:8.159489135304E-2,(((119[&rate=5.655450034100032E-4]:7.797677735411E-1,(135[&rate=5.655450034100032E-4]:4.16523305083E-1,(138[&rate=5.655450034100032E-4]:1.602913440334E-1,136[&rate=5.655450034100032E-4]:2.878449471815E-2)[&rate=5.655450034100032E-4]:4.562319610497E-1)[&rate=5.655450034100032E-4]:1.529926297875E-2)[&rate=5.655450034100032E-4]:2.952210430735E-1,120[&rate=5.655450034100032E-4]:9.790984056557E-1)[&rate=5.655450034100032E-4]:5.731558549831E-1,126[&rate=5.655450034100032E-4]:8.62442148954E-1)[&rate=5.655450034100032E-4]:4.66326932084E-1)[&rate=5.655450034100032E-4]:4.763678722594E-1)[&rate=5.655450034100032E-4]:2.291134928741E-1)[&rate=5.655450034100032E-4]:1.007375897699E-2)[&rate=5.655450034100032E-4]:8.2224688395E-2,34[&rate=5.655450034100032E-4]:1.636100522837E-2)[&rate=5.655450034100032E-4]:2.894509410105E-2)[&rate=5.655450034100032E-4]:6.652002944179E-3);
tree STATE_78980000 [&joint=-20985.605371387668,lnP=-20985.605371387668] = [&R] (32[&rate=4.8571159340213786E-4]:6.262054608901E-2,(33[&rate=4.8571159340213786E-4]:1.428170341988E-2,((((((((56[&rate=4.8571159340213786E-4]:4.041163492962E-1,55[&rate=4.8571159340213786E-4]:4.041163492962E-1)[&rate=4.8571159340213786E-4]:8.424126618149E-2,(54[&rate=4.8571159340213786E-4]:3.315341165199E-1,((37[&rate=4.8571159340213786E-4]:1.72537792813E-1,58[&rate=4.8571159340213786E-4]:1.534121097529E-1)[&rate=4.8571159340213786E-4]:2.486017517678E-2,57[&rate=4.8571159340213786E-4]:1.618788423067E-1)[&rate=4.8571159340213786E-4]:2.106388807706E-1)[&rate=4.8571159340213786E-4]:1.267688541492E-1)[&rate=4.8571159340213786E-4]:5.415144574507E-2,59[&rate=4.8571159340213786E-4]:5.507057825344E-1)[&rate=4.8571159340213786E-4]:8.882225658512E-2,68[&rate=4.8571159340213786E-4]:5.903477112506E-1)[&rate=4.8571159340213786E-4]:5.657395843112E-1,((53[&rate=4.8571159340213786E-4]:9.056595117751E-1,((((((80[&rate=4.8571159340213786E-4]:9.813691052262E-2,81[&rate=4.8571159340213786E-4]:9.813691052262E-2)[&rate=4.8571159340213786E-4]:2.825955990996E-1,73[&rate=4.8571159340213786E-4]:4.300475781154E-1)[&rate=4.8571159340213786E-4]:1.072144818286E-1,(77[&rate=4.8571159340213786E-4]:4.214363783001E-1,(((72[&rate=4.8571159340213786E-4]:4.596039254201E-3,78[&rate=4.8571159340213786E-4]:2.651384747351E-2)[&rate=4.8571159340213786E-4]:2.486655257567E-1,82[&rate=4.8571159340213786E-4]:2.833985513122E-1)[&rate=4.8571159340213786E-4]:3.803389667697E-2,(71[&rate=4.8571159340213786E-4]:1.264830053049E-1,79[&rate=4.8571159340213786E-4]:1.53880265579E-1)[&rate=4.8571159340213786E-4]:1.593330043282E-1)[&rate=4.8571159340213786E-4]:7.260667003691E-2)[&rate=4.8571159340213786E-4]:1.103462295891E-1)[&rate=4.8571159340213786E-4]:1.25248026372E-1,(75[&rate=4.8571159340213786E-4]:5.793127223388E-1,((70[&rate=4.8571159340213786E-4]:4.072072521704E-1,76[&rate=4.8571159340213786E-4]:4.455634165539E-1)[&rate=4.8571159340213786E-4]:1.892806361383E-2,74[&rate=4.8571159340213786E-4]:4.644914801677E-1)[&rate=4.8571159340213786E-4]:1.148212421711E-1)[&rate=4.8571159340213786E-4]:8.319736397712E-2)[&rate=4.8571159340213786E-4]:8.317822056652E-1,(133[&rate=4.8571159340213786E-4]:5.720337136197E-1,(134[&rate=4.8571159340213786E-4]:3.580973676294E-1,137[&rate=4.8571159340213786E-4]:4.293302443416E-1)[&rate=4.8571159340213786E-4]:1.837993596891E-1)[&rate=4.8571159340213786E-4]:9.578750167175E-1)[&rate=4.8571159340213786E-4]:8.999902953575E-2,(52[&rate=4.8571159340213786E-4]:7.275171838528E-1,(103[&rate=4.8571159340213786E-4]:1.173758223237E0,((12[&rate=4.8571159340213786E-4]:2.344563185129E-1,5[&rate=4.8571159340213786E-4]:1.961001541294E-1)[&rate=4.8571159340213786E-4]:4.350140374355E-1,29[&rate=4.8571159340213786E-4]:7.763196710169E-1)[&rate=4.8571159340213786E-4]:6.30315264549E-1)[&rate=4.8571159340213786E-4]:1.218052695177E0)[&rate=4.8571159340213786E-4]:1.185078003633E-1)[&rate=4.8571159340213786E-4]:6.783124887038E-2)[&rate=4.8571159340213786E-4]:3.168655063644E-1,125[&rate=4.8571159340213786E-4]:1.012142504478E0)[&rate=4.8571159340213786E-4]:3.106114577502E-1)[&rate=4.8571159340213786E-4]:1.773270915293E-1,((((((131[&rate=4.8571159340213786E-4]:2.689000327479E-1,(130[&rate=4.8571159340213786E-4]:2.251389149383E-1,(132[&rate=4.8571159340213786E-4]:1.593305060696E-1,129[&rate=4.8571159340213786E-4]:1.565907800423E-1)[&rate=4.8571159340213786E-4]:6.854813489601E-2)[&rate=4.8571159340213786E-4]:4.102139178222E-2)[&rate=4.8571159340213786E-4]:1.392129322415E-1,(118[&rate=4.8571159340213786E-4]:4.726897897555E-1,69[&rate=4.8571159340213786E-4]:4.836486938652E-1)[&rate=4.8571159340213786E-4]:6.966975057642E-2)[&rate=4.8571159340213786E-4]:1.244736461413E0,(128[&rate=4.8571159340213786E-4]:1.508118023445E0,((65[&rate=4.8571159340213786E-4]:2.593551372628E-1,((64[&rate=4.8571159340213786E-4]:3.189520696163E-1,60[&rate=4.8571159340213786E-4]:1.682671381096E-1)[&rate=4.8571159340213786E-4]:5.588618360031E-2,62[&rate=4.8571159340213786E-4]:4.159341436277E-1)[&rate=4.8571159340213786E-4]:3.52018155529E-2)[&rate=4.8571159340213786E-4]:9.044263697123E-1,(61[&rate=4.8571159340213786E-4]:2.051212898527E-1,63[&rate=4.8571159340213786E-4]:1.640253994416E-1)[&rate=4.8571159340213786E-4]:1.15044103904E0)[&rate=4.8571159340213786E-4]:2.922817219495E-1)[&rate=4.8571159340213786E-4]:1.392519509031E-1)[&rate=4.8571159340213786E-4]:1.556515658466E-1,((47[&rate=4.8571159340213786E-4]:6.054764368373E-1,(45[&rate=4.8571159340213786E-4]:3.432329461924E-1,44[&rate=4.8571159340213786E-4]:3.459651866295E-1)[&rate=4.8571159340213786E-4]:2.540467693335E-1)[&rate=4.8571159340213786E-4]:8.691446578818E-2,((((41[&rate=4.8571159340213786E-4]:2.11659304319E-1,48[&rate=4.8571159340213786E-4]:2.553751513134E-1)[&rate=4.8571159340213786E-4]:9.773210445747E-4,42[&rate=4.8571159340213786E-4]:2.181011062378E-1)[&rate=4.8571159340213786E-4]:2.090206592746E-1,(46[&rate=4.8571159340213786E-4]:4.425425961207E-1,43[&rate=4.8571159340213786E-4]:4.425425961207E-1)[&rate=4.8571159340213786E-4]:3.375949726047E-2)[&rate=4.8571159340213786E-4]:1.338719236306E-1,((50[&rate=4.8571159340213786E-4]:4.626274671498E-1,49[&rate=4.8571159340213786E-4]:4.626274671498E-1)[&rate=4.8571159340213786E-4]:4.962566761523E-2,51[&rate=4.8571159340213786E-4]:5.177176156393E-1)[&rate=4.8571159340213786E-4]:6.513399700094E-2)[&rate=4.8571159340213786E-4]:8.221688561375E-2)[&rate=4.8571159340213786E-4]:3.454311465893E-1)[&rate=4.8571159340213786E-4]:3.022191237693E-2,((36[&rate=4.8571159340213786E-4]:5.374070788662E-2,35[&rate=4.8571159340213786E-4]:7.165365420859E-3)[&rate=4.8571159340213786E-4]:2.58173321949E-1,(121[&rate=4.8571159340213786E-4]:2.141371612196E0,127[&rate=4.8571159340213786E-4]:2.582467502607E0)[&rate=4.8571159340213786E-4]:2.49994472434E-1)[&rate=4.8571159340213786E-4]:3.913764191405E-2)[&rate=4.8571159340213786E-4]:3.20309530758E-1,((((98[&rate=4.8571159340213786E-4]:4.967460873779E-1,(99[&rate=4.8571159340213786E-4]:3.976079114252E-1,96[&rate=4.8571159340213786E-4]:3.620887857423E-1)[&rate=4.8571159340213786E-4]:1.209960994499E-1)[&rate=4.8571159340213786E-4]:1.787850554203E-1,((100[&rate=4.8571159340213786E-4]:1.762831370191E-1,94[&rate=4.8571159340213786E-4]:1.762831370191E-1)[&rate=4.8571159340213786E-4]:1.202188382298E-1,95[&rate=4.8571159340213786E-4]:3.812014288009E-1)[&rate=4.8571159340213786E-4]:3.05258675746E-1)[&rate=4.8571159340213786E-4]:7.670466949739E-2,(((2[&rate=4.8571159340213786E-4]:6.892010950874E-1,(31[&rate=4.8571159340213786E-4]:7.981905467632E-1,((22[&rate=4.8571159340213786E-4]:4.563396231954E-1,27[&rate=4.8571159340213786E-4]:4.727779793598E-1)[&rate=4.8571159340213786E-4]:2.368324595055E-1,((7[&rate=4.8571159340213786E-4]:8.707501800364E-2,8[&rate=4.8571159340213786E-4]:8.707501800364E-2)[&rate=4.8571159340213786E-4]:2.966378357988E-1,26[&rate=4.8571159340213786E-4]:4.90562168871E-1)[&rate=4.8571159340213786E-4]:2.135688179395E-1)[&rate=4.8571159340213786E-4]:5.022394351424E-2)[&rate=4.8571159340213786E-4]:1.184078085983E-1)[&rate=4.8571159340213786E-4]:1.709006601134E0,39[&rate=4.8571159340213786E-4]:4.414818933915E-1)[&rate=4.8571159340213786E-4]:1.393885221469E-1,((16[&rate=4.8571159340213786E-4]:2.607956420327E0,(((40[&rate=4.8571159340213786E-4]:4.332301901663E-1,(101[&rate=4.8571159340213786E-4]:6.5151597678E-1,((((((116[&rate=4.8571159340213786E-4]:8.419339163906E-1,((148[&rate=4.8571159340213786E-4]:2.730136391364E-1,143[&rate=4.8571159340213786E-4]:2.702739131091E-1)[&rate=4.8571159340213786E-4]:4.689995056301E-1,((106[&rate=4.8571159340213786E-4]:4.148831257055E-1,111[&rate=4.8571159340213786E-4]:4.313214818698E-1)[&rate=4.8571159340213786E-4]:1.624076529064E-2,139[&rate=4.8571159340213786E-4]:6.229047129139E-1)[&rate=4.8571159340213786E-4]:3.328070619895E-1)[&rate=4.8571159340213786E-4]:1.382769360078E-1)[&rate=4.8571159340213786E-4]:3.787258121588E-1,(((13[&rate=4.8571159340213786E-4]:3.891436965194E-1,19[&rate=4.8571159340213786E-4]:4.274998609031E-1)[&rate=4.8571159340213786E-4]:1.640529623445E-1,115[&rate=4.8571159340213786E-4]:4.710048780421E-1)[&rate=4.8571159340213786E-4]:2.597210286258E-1,(107[&rate=4.8571159340213786E-4]:6.29511978679E-1,(109[&rate=4.8571159340213786E-4]:6.312529213454E-1,((104[&rate=4.8571159340213786E-4]:2.432944000738E-1,114[&rate=4.8571159340213786E-4]:1.830204274711E-1)[&rate=4.8571159340213786E-4]:1.644712266426E-1,108[&rate=4.8571159340213786E-4]:4.05025900689E-1)[&rate=4.8571159340213786E-4]:2.043092124373E-1)[&rate=4.8571159340213786E-4]:1.743713952528E-2)[&rate=4.8571159340213786E-4]:1.614879005917E-1)[&rate=4.8571159340213786E-4]:4.899338218815E-1)[&rate=4.8571159340213786E-4]:8.216518270126E-2,(((105[&rate=4.8571159340213786E-4]:5.297634966504E-1,110[&rate=4.8571159340213786E-4]:5.516813048695E-1)[&rate=4.8571159340213786E-4]:4.425721260888E-2,((117[&rate=4.8571159340213786E-4]:3.96289638533E-1,9[&rate=4.8571159340213786E-4]:3.853307344234E-1)[&rate=4.8571159340213786E-4]:1.165612359826E-1,(112[&rate=4.8571159340213786E-4]:4.350825428221E-1,(4[&rate=4.8571159340213786E-4]:2.791769423961E-2,30[&rate=4.8571159340213786E-4]:2.005204339656E-1)[&rate=4.8571159340213786E-4]:3.496306020073E-1)[&rate=4.8571159340213786E-4]:7.502860566589E-2)[&rate=4.8571159340213786E-4]:9.13068210451E-2)[&rate=4.8571159340213786E-4]:3.909861981006E-2,(113[&rate=4.8571159340213786E-4]:6.217695596515E-1,(17[&rate=4.8571159340213786E-4]:5.406758368006E-1,14[&rate=4.8571159340213786E-4]:5.023196724169E-1)[&rate=4.8571159340213786E-4]:1.194498872346E-1)[&rate=4.8571159340213786E-4]:1.87470296916E-2)[&rate=4.8571159340213786E-4]:7.445001027294E-1)[&rate=4.8571159340213786E-4]:1.159870211736E-1,(142[&rate=4.8571159340213786E-4]:6.617001858354E-1,((145[&rate=4.8571159340213786E-4]:7.81880278497E-2,141[&rate=4.8571159340213786E-4]:7.544830182211E-2)[&rate=4.8571159340213786E-4]:3.586162706663E-1,144[&rate=4.8571159340213786E-4]:4.31324846461E-1)[&rate=4.8571159340213786E-4]:2.248958873194E-1)[&rate=4.8571159340213786E-4]:1.011906267137E0)[&rate=4.8571159340213786E-4]:9.733788097936E-3,(102[&rate=4.8571159340213786E-4]:3.390561641681E-1,((24[&rate=4.8571159340213786E-4]:9.937559108195E-1,((21[&rate=4.8571159340213786E-4]:6.572942614477E-1,28[&rate=4.8571159340213786E-4]:6.819517956941E-1)[&rate=4.8571159340213786E-4]:1.517904957135E-1,1[&rate=4.8571159340213786E-4]:4.744092154469E-2)[&rate=4.8571159340213786E-4]:1.654930714666E-1)[&rate=4.8571159340213786E-4]:4.208031490213E-1,(((25[&rate=4.8571159340213786E-4]:4.66774715682E-1,20[&rate=4.8571159340213786E-4]:4.475966334903E-1)[&rate=4.8571159340213786E-4]:1.272177522038E-1,23[&rate=4.8571159340213786E-4]:5.830335637762E-1)[&rate=4.8571159340213786E-4]:1.552028381589E-1,(140[&rate=4.8571159340213786E-4]:5.747660253547E-1,11[&rate=4.8571159340213786E-4]:5.939441075464E-1)[&rate=4.8571159340213786E-4]:5.936078753948E-2)[&rate=4.8571159340213786E-4]:6.65363753796E-1)[&rate=4.8571159340213786E-4]:8.614093994364E-2)[&rate=4.8571159340213786E-4]:9.77087344364E-2)[&rate=4.8571159340213786E-4]:6.284841382467E-2,(((88[&rate=4.8571159340213786E-4]:2.319113696892E-1,89[&rate=4.8571159340213786E-4]:2.456099998262E-1)[&rate=4.8571159340213786E-4]:1.707778739463E-1,(((85[&rate=4.8571159340213786E-4]:1.210617243291E-1,(93[&rate=4.8571159340213786E-4]:6.422861467595E-2,(83[&rate=4.8571159340213786E-4]:3.835960197837E-2,84[&rate=4.8571159340213786E-4]:3.835960197837E-2)[&rate=4.8571159340213786E-4]:1.217038256056E-2)[&rate=4.8571159340213786E-4]:7.053173979021E-2)[&rate=4.8571159340213786E-4]:2.696693417022E-2,86[&rate=4.8571159340213786E-4]:1.480286584994E-1)[&rate=4.8571159340213786E-4]:1.693632870261E-1,((92[&rate=4.8571159340213786E-4]:1.180918291529E-1,(91[&rate=4.8571159340213786E-4]:7.22576912929E-2,90[&rate=4.8571159340213786E-4]:7.22576912929E-2)[&rate=4.8571159340213786E-4]:4.583413786003E-2)[&rate=4.8571159340213786E-4]:1.508381934702E-1,87[&rate=4.8571159340213786E-4]:2.552313924861E-1)[&rate=4.8571159340213786E-4]:6.216055303931E-2)[&rate=4.8571159340213786E-4]:8.529729811008E-2)[&rate=4.8571159340213786E-4]:1.413475535672E0,((10[&rate=4.8571159340213786E-4]:4.213401593976E-1,15[&rate=4.8571159340213786E-4]:4.596963237811E-1)[&rate=4.8571159340213786E-4]:2.496111292186E-1,(6[&rate=4.8571159340213786E-4]:4.078818938623E-1,(3[&rate=4.8571159340213786E-4]:3.435201537013E-1,18[&rate=4.8571159340213786E-4]:4.585886468519E-1)[&rate=4.8571159340213786E-4]:1.230694564056E-2)[&rate=4.8571159340213786E-4]:2.466310385895E-1)[&rate=4.8571159340213786E-4]:6.739806139794E-1)[&rate=4.8571159340213786E-4]:2.204348344911E-1)[&rate=4.8571159340213786E-4]:1.573821164058E-1)[&rate=4.8571159340213786E-4]:7.548783723801E-1)[&rate=4.8571159340213786E-4]:4.322572599747E-2,147[&rate=4.8571159340213786E-4]:5.338329653441E-1)[&rate=4.8571159340213786E-4]:4.315101295179E-2,97[&rate=4.8571159340213786E-4]:4.485686777494E-1)[&rate=4.8571159340213786E-4]:2.856565094254E-3)[&rate=4.8571159340213786E-4]:3.896132120381E-3,146[&rate=4.8571159340213786E-4]:6.465782055651E-1)[&rate=4.8571159340213786E-4]:5.451078920824E-2)[&rate=4.8571159340213786E-4]:4.295009621084E-2)[&rate=4.8571159340213786E-4]:3.985516310538E-1,38[&rate=4.8571159340213786E-4]:9.54066131874E-1)[&rate=4.8571159340213786E-4]:2.730851746834E-1)[&rate=4.8571159340213786E-4]:1.609078892768E-1)[&rate=4.8571159340213786E-4]:8.551816480494E-2,((67[&rate=4.8571159340213786E-4]:3.273565059324E-1,(124[&rate=4.8571159340213786E-4]:3.142316280641E-1,(123[&rate=4.8571159340213786E-4]:3.035427277105E-1,122[&rate=4.8571159340213786E-4]:3.035427277105E-1)[&rate=4.8571159340213786E-4]:1.342114079073E-2)[&rate=4.8571159340213786E-4]:5.116651877719E-1)[&rate=4.8571159340213786E-4]:1.874290323467E-1,(66[&rate=4.8571159340213786E-4]:2.870698532012E-1,((((135[&rate=4.8571159340213786E-4]:2.999897746158E-1,(138[&rate=4.8571159340213786E-4]:1.661125481643E-1,136[&rate=4.8571159340213786E-4]:3.460569884912E-2)[&rate=4.8571159340213786E-4]:3.338772264515E-1)[&rate=4.8571159340213786E-4]:3.676838235397E-1,120[&rate=4.8571159340213786E-4]:9.19728392676E-1)[&rate=4.8571159340213786E-4]:7.610890270211E-1,126[&rate=4.8571159340213786E-4]:9.910053080122E-1)[&rate=4.8571159340213786E-4]:8.739607847384E-2,119[&rate=4.8571159340213786E-4]:1.86410390913E0)[&rate=4.8571159340213786E-4]:4.558426564001E-1)[&rate=4.8571159340213786E-4]:2.277156850779E-1)[&rate=4.8571159340213786E-4]:3.564263758446E-1)[&rate=4.8571159340213786E-4]:2.198495695547E-2,34[&rate=4.8571159340213786E-4]:3.018317244908E-2)[&rate=4.8571159340213786E-4]:5.368871351799E-4)[&rate=4.8571159340213786E-4]:5.381829472384E-2);
tree STATE_78990000 [&joint=-21032.164608636103,lnP=-21032.164608636103] = [&R] (33[&rate=4.802701643561326E-4]:2.061213521748E-1,((((((67[&rate=4.802701643561326E-4]:3.604066005144E-1,(122[&rate=4.802701643561326E-4]:4.173959539425E-1,(124[&rate=4.802701643561326E-4]:2.988706841086E-1,123[&rate=4.802701643561326E-4]:3.016029245457E-1)[&rate=4.802701643561326E-4]:1.157930293968E-1)[&rate=4.802701643561326E-4]:4.442831969126E-1)[&rate=4.802701643561326E-4]:1.904929359586E-1,(66[&rate=4.802701643561326E-4]:1.599228603423E-1,((119[&rate=4.802701643561326E-4]:1.878507216391E0,(120[&rate=4.802701643561326E-4]:1.676361579944E0,126[&rate=4.802701643561326E-4]:9.865494682592E-1)[&rate=4.802701643561326E-4]:1.062552254879E-1)[&rate=4.802701643561326E-4]:1.175899376108E-1,(135[&rate=4.802701643561326E-4]:6.812135684597E-1,(138[&rate=4.802701643561326E-4]:5.854106857207E-1,136[&rate=4.802701643561326E-4]:4.539038364055E-1)[&rate=4.802701643561326E-4]:2.95802882739E-1)[&rate=4.802701643561326E-4]:9.669383800626E-1)[&rate=4.802701643561326E-4]:1.967024186694E-1)[&rate=4.802701643561326E-4]:3.909766761307E-1)[&rate=4.802701643561326E-4]:2.521807442301E-1,(((((128[&rate=4.802701643561326E-4]:1.304219606177E0,((118[&rate=4.802701643561326E-4]:7.017879625205E-1,((131[&rate=4.802701643561326E-4]:2.224899068945E-1,130[&rate=4.802701643561326E-4]:2.197501808672E-1)[&rate=4.802701643561326E-4]:1.549836032354E-1,(132[&rate=4.802701643561326E-4]:2.34214782631E-1,129[&rate=4.802701643561326E-4]:2.314750566037E-1)[&rate=4.802701643561326E-4]:1.432587274989E-1)[&rate=4.802701643561326E-4]:1.900678770481E-1)[&rate=4.802701643561326E-4]:1.984346769437E-1,69[&rate=4.802701643561326E-4]:9.111815435739E-1)[&rate=4.802701643561326E-4]:5.437229941096E-1)[&rate=4.802701643561326E-4]:7.543102236188E-2,((60[&rate=4.802701643561326E-4]:3.008524653394E-1,(64[&rate=4.802701643561326E-4]:4.370617095076E-1,(65[&rate=4.802701643561326E-4]:2.799111215388E-1,62[&rate=4.802701643561326E-4]:4.716919434566E-1)[&rate=4.802701643561326E-4]:6.465656462006E-3)[&rate=4.802701643561326E-4]:1.447568733855E-2)[&rate=4.802701643561326E-4]:1.836688042618E-1,(61[&rate=4.802701643561326E-4]:3.750641118509E-1,63[&rate=4.802701643561326E-4]:3.339682214398E-1)[&rate=4.802701643561326E-4]:3.012379796681E-1)[&rate=4.802701643561326E-4]:8.430745644168E-1)[&rate=4.802701643561326E-4]:5.503699731871E-1,(45[&rate=4.802701643561326E-4]:8.882659187272E-1,((47[&rate=4.802701643561326E-4]:6.691958734622E-1,(((46[&rate=4.802701643561326E-4]:6.10642404035E-1,(43[&rate=4.802701643561326E-4]:3.698868190278E-1,(41[&rate=4.802701643561326E-4]:1.978353148356E-1,(48[&rate=4.802701643561326E-4]:1.062971915029E-1,42[&rate=4.802701643561326E-4]:6.804582538269E-2)[&rate=4.802701643561326E-4]:1.352539703272E-1)[&rate=4.802701643561326E-4]:1.174066954492E-1)[&rate=4.802701643561326E-4]:2.407555850072E-1)[&rate=4.802701643561326E-4]:3.929886032014E-2,44[&rate=4.802701643561326E-4]:6.444767834809E-1)[&rate=4.802701643561326E-4]:1.685727875015E-2,51[&rate=4.802701643561326E-4]:6.394761387338E-1)[&rate=4.802701643561326E-4]:2.397330356917E-3)[&rate=4.802701643561326E-4]:1.630332323042E-1,(50[&rate=4.802701643561326E-4]:5.759989282829E-1,49[&rate=4.802701643561326E-4]:5.759989282829E-1)[&rate=4.802701643561326E-4]:2.234432922377E-1)[&rate=4.802701643561326E-4]:6.423353427213E-2)[&rate=4.802701643561326E-4]:2.68358470707E-1)[&rate=4.802701643561326E-4]:5.827495612817E-2,((35[&rate=4.802701643561326E-4]:1.82239186727E-1,(121[&rate=4.802701643561326E-4]:2.106850573406E0,127[&rate=4.802701643561326E-4]:2.547946463817E0)[&rate=4.802701643561326E-4]:2.014160105816E-1)[&rate=4.802701643561326E-4]:1.76580843433E-1,36[&rate=4.802701643561326E-4]:4.053953726257E-1)[&rate=4.802701643561326E-4]:1.007084044061E-1)[&rate=4.802701643561326E-4]:2.241153804599E-1,((((((((101[&rate=4.802701643561326E-4]:1.042410196069E0,((((142[&rate=4.802701643561326E-4]:7.555862647755E-1,((145[&rate=4.802701643561326E-4]:1.266192623872E-1,141[&rate=4.802701643561326E-4]:1.238795363596E-1)[&rate=4.802701643561326E-4]:3.745894570886E-1,144[&rate=4.802701643561326E-4]:4.957292674209E-1)[&rate=4.802701643561326E-4]:2.543775452997E-1)[&rate=4.802701643561326E-4]:9.729349210927E-1,((((116[&rate=4.802701643561326E-4]:5.587970746716E-1,(106[&rate=4.802701643561326E-4]:4.271136663473E-1,(139[&rate=4.802701643561326E-4]:4.384301724731E-1,111[&rate=4.802701643561326E-4]:2.630877067198E-1)[&rate=4.802701643561326E-4]:1.804643157919E-1)[&rate=4.802701643561326E-4]:1.919573809271E-1)[&rate=4.802701643561326E-4]:1.908306100993E-1,(148[&rate=4.802701643561326E-4]:2.465899098848E-1,143[&rate=4.802701643561326E-4]:2.438501838575E-1)[&rate=4.802701643561326E-4]:5.413939392697E-1)[&rate=4.802701643561326E-4]:3.030212667548E-2,(((13[&rate=4.802701643561326E-4]:3.92793337168E-1,19[&rate=4.802701643561326E-4]:4.311495015516E-1)[&rate=4.802701643561326E-4]:2.298044722014E-1,115[&rate=4.802701643561326E-4]:5.404060285475E-1)[&rate=4.802701643561326E-4]:2.202700885218E-1,(((104[&rate=4.802701643561326E-4]:1.768190412299E-1,114[&rate=4.802701643561326E-4]:1.165450686271E-1)[&rate=4.802701643561326E-4]:2.558294478927E-1,(107[&rate=4.802701643561326E-4]:3.861250300951E-1,108[&rate=4.802701643561326E-4]:3.833853040677E-1)[&rate=4.802701643561326E-4]:4.652345902752E-2)[&rate=4.802701643561326E-4]:5.375671981249E-2,109[&rate=4.802701643561326E-4]:5.055832911268E-1)[&rate=4.802701643561326E-4]:3.34544880737E-1)[&rate=4.802701643561326E-4]:1.925369437709E-2)[&rate=4.802701643561326E-4]:4.333590496425E-2,((105[&rate=4.802701643561326E-4]:6.502390691447E-1,((((4[&rate=4.802701643561326E-4]:8.027979373752E-3,30[&rate=4.802701643561326E-4]:1.806307190998E-1)[&rate=4.802701643561326E-4]:3.01661367301E-1,(17[&rate=4.802701643561326E-4]:1.332619124418E-1,14[&rate=4.802701643561326E-4]:9.490574805815E-2)[&rate=4.802701643561326E-4]:2.723178451917E-1)[&rate=4.802701643561326E-4]:5.715121349021E-2,9[&rate=4.802701643561326E-4]:4.16155628658E-1)[&rate=4.802701643561326E-4]:9.018404634534E-2,(112[&rate=4.802701643561326E-4]:3.852757718528E-1,117[&rate=4.802701643561326E-4]:3.880154978804E-1)[&rate=4.802701643561326E-4]:1.292830812326E-1)[&rate=4.802701643561326E-4]:1.630774763331E-1)[&rate=4.802701643561326E-4]:1.375717994418E-3,(113[&rate=4.802701643561326E-4]:6.498278826813E-1,110[&rate=4.802701643561326E-4]:6.443484306266E-1)[&rate=4.802701643561326E-4]:2.918416473159E-2)[&rate=4.802701643561326E-4]:2.264454498196E-1)[&rate=4.802701643561326E-4]:6.504609489094E-1)[&rate=4.802701643561326E-4]:1.746421008986E-1,(((24[&rate=4.802701643561326E-4]:9.593214542977E-1,((21[&rate=4.802701643561326E-4]:5.467776766559E-1,28[&rate=4.802701643561326E-4]:5.714352109024E-1)[&rate=4.802701643561326E-4]:2.326278225232E-1,1[&rate=4.802701643561326E-4]:1.776166356268E-2)[&rate=4.802701643561326E-4]:1.607378729268E-1)[&rate=4.802701643561326E-4]:4.791681721719E-1,102[&rate=4.802701643561326E-4]:2.768457908532E-1)[&rate=4.802701643561326E-4]:3.034460228008E-1,(((25[&rate=4.802701643561326E-4]:3.128990837177E-1,20[&rate=4.802701643561326E-4]:2.937210015259E-1)[&rate=4.802701643561326E-4]:2.617873839072E-1,23[&rate=4.802701643561326E-4]:5.637275635152E-1)[&rate=4.802701643561326E-4]:3.031138488434E-1,(140[&rate=4.802701643561326E-4]:4.680615416187E-1,11[&rate=4.802701643561326E-4]:4.872396238104E-1)[&rate=4.802701643561326E-4]:2.946702816989E-1)[&rate=4.802701643561326E-4]:8.641353328022E-1)[&rate=4.802701643561326E-4]:7.629613064691E-2)[&rate=4.802701643561326E-4]:3.243907101983E-2,((((3[&rate=4.802701643561326E-4]:1.440818790889E-1,18[&rate=4.802701643561326E-4]:2.591503722395E-1)[&rate=4.802701643561326E-4]:1.707403740507E-1,6[&rate=4.802701643561326E-4]:3.668770476601E-1)[&rate=4.802701643561326E-4]:1.549200894268E-1,(10[&rate=4.802701643561326E-4]:3.91720886068E-1,15[&rate=4.802701643561326E-4]:4.300770504515E-1)[&rate=4.802701643561326E-4]:1.465146071832E-1)[&rate=4.802701643561326E-4]:1.00205634156E0,((88[&rate=4.802701643561326E-4]:1.168289231991E-1,89[&rate=4.802701643561326E-4]:1.305275533362E-1)[&rate=4.802701643561326E-4]:6.899181650993E-1,((87[&rate=4.802701643561326E-4]:2.112935683893E-1,(92[&rate=4.802701643561326E-4]:2.470320448162E-2,(91[&rate=4.802701643561326E-4]:1.595782342028E-2,90[&rate=4.802701643561326E-4]:1.595782342028E-2)[&rate=4.802701643561326E-4]:8.745381061339E-3)[&rate=4.802701643561326E-4]:2.002889940447E-1)[&rate=4.802701643561326E-4]:4.815355889279E-2,(83[&rate=4.802701643561326E-4]:1.715060846016E-1,(85[&rate=4.802701643561326E-4]:1.477053499183E-1,((86[&rate=4.802701643561326E-4]:7.585652808431E-2,93[&rate=4.802701643561326E-4]:8.955515822133E-2)[&rate=4.802701643561326E-4]:6.738225592838E-2,84[&rate=4.802701643561326E-4]:1.432387840127E-1)[&rate=4.802701643561326E-4]:4.466565905633E-3)[&rate=4.802701643561326E-4]:2.380073468327E-2)[&rate=4.802701643561326E-4]:8.794104268046E-2)[&rate=4.802701643561326E-4]:5.472999610164E-1)[&rate=4.802701643561326E-4]:1.204777623225E0)[&rate=4.802701643561326E-4]:2.144886051669E-1)[&rate=4.802701643561326E-4]:3.588626328027E-1)[&rate=4.802701643561326E-4]:2.569525842431E-1,97[&rate=4.802701643561326E-4]:2.551603699517E-1)[&rate=4.802701643561326E-4]:4.447495492164E-2,39[&rate=4.802701643561326E-4]:3.706735762396E-1)[&rate=4.802701643561326E-4]:1.456215581766E-1,(2[&rate=4.802701643561326E-4]:8.499812884412E-1,(31[&rate=4.802701643561326E-4]:7.639142068614E-1,(((7[&rate=4.802701643561326E-4]:1.83095916347E-1,8[&rate=4.802701643561326E-4]:1.83095916347E-1)[&rate=4.802701643561326E-4]:1.529741160146E-1,26[&rate=4.802701643561326E-4]:4.429193474301E-1)[&rate=4.802701643561326E-4]:2.213139356635E-1,(22[&rate=4.802701643561326E-4]:4.584410550608E-1,27[&rate=4.802701643561326E-4]:4.748794112252E-1)[&rate=4.802701643561326E-4]:1.948333239232E-1)[&rate=4.802701643561326E-4]:5.584530732933E-2)[&rate=4.802701643561326E-4]:3.134643418539E-1)[&rate=4.802701643561326E-4]:1.623039648804E0)[&rate=4.802701643561326E-4]:4.974501595887E-2,40[&rate=4.802701643561326E-4]:5.66040150375E-1)[&rate=4.802701643561326E-4]:1.612527877018E-1,(147[&rate=4.802701643561326E-4]:7.638768545141E-1,(16[&rate=4.802701643561326E-4]:2.664847832345E0,146[&rate=4.802701643561326E-4]:6.995734854627E-1)[&rate=4.802701643561326E-4]:1.271448991059E-1)[&rate=4.802701643561326E-4]:2.079313274306E-2)[&rate=4.802701643561326E-4]:1.617196335048E-1,(((100[&rate=4.802701643561326E-4]:4.362023950921E-1,94[&rate=4.802701643561326E-4]:4.362023950921E-1)[&rate=4.802701643561326E-4]:1.503438245812E-1,95[&rate=4.802701643561326E-4]:6.712456732254E-1)[&rate=4.802701643561326E-4]:2.128805962349E-1,(98[&rate=4.802701643561326E-4]:7.373453248926E-1,(99[&rate=4.802701643561326E-4]:6.837655299163E-1,96[&rate=4.802701643561326E-4]:6.482464042335E-1)[&rate=4.802701643561326E-4]:7.543771847352E-2)[&rate=4.802701643561326E-4]:1.358519828189E-1)[&rate=4.802701643561326E-4]:1.442305644163E-1)[&rate=4.802701643561326E-4]:2.211485394477E-1,38[&rate=4.802701643561326E-4]:1.0418551001E0)[&rate=4.802701643561326E-4]:2.441541614412E-1)[&rate=4.802701643561326E-4]:1.194364656772E-1)[&rate=4.802701643561326E-4]:3.545462904615E-3,((((55[&rate=4.802701643561326E-4]:3.497247292841E-1,56[&rate=4.802701643561326E-4]:3.497247292841E-1)[&rate=4.802701643561326E-4]:2.089915163149E-1,(((57[&rate=4.802701643561326E-4]:1.222265758854E-1,(54[&rate=4.802701643561326E-4]:6.573079014782E-2,59[&rate=4.802701643561326E-4]:1.03982156268E-1)[&rate=4.802701643561326E-4]:1.551217918022E-2)[&rate=4.802701643561326E-4]:1.681432759523E-1,37[&rate=4.802701643561326E-4]:3.258889775208E-1)[&rate=4.802701643561326E-4]:2.398222788136E-2,58[&rate=4.802701643561326E-4]:3.307455223421E-1)[&rate=4.802701643561326E-4]:2.552931276287E-1)[&rate=4.802701643561326E-4]:4.028361469175E-1,68[&rate=4.802701643561326E-4]:9.205687859592E-1)[&rate=4.802701643561326E-4]:2.833187942365E-1,(((((((((79[&rate=4.802701643561326E-4]:3.689948741413E-1,71[&rate=4.802701643561326E-4]:3.415976138672E-1)[&rate=4.802701643561326E-4]:3.640717982741E-2,((72[&rate=4.802701643561326E-4]:3.451699801624E-2,82[&rate=4.802701643561326E-4]:6.465398431763E-2)[&rate=4.802701643561326E-4]:2.61230215091E-1,78[&rate=4.802701643561326E-4]:3.176650213265E-1)[&rate=4.802701643561326E-4]:8.773703264215E-2)[&rate=4.802701643561326E-4]:2.672364169172E-1,77[&rate=4.802701643561326E-4]:7.08254909242E-1)[&rate=4.802701643561326E-4]:5.08230655116E-3,(73[&rate=4.802701643561326E-4]:6.768741252464E-1,(80[&rate=4.802701643561326E-4]:2.366479443514E-1,81[&rate=4.802701643561326E-4]:2.366479443514E-1)[&rate=4.802701643561326E-4]:3.909111124019E-1)[&rate=4.802701643561326E-4]:4.194254260142E-2)[&rate=4.802701643561326E-4]:1.090288766258E-1,((74[&rate=4.802701643561326E-4]:2.820119787387E-1,75[&rate=4.802701643561326E-4]:2.820119787387E-1)[&rate=4.802701643561326E-4]:4.81946163608E-1,(70[&rate=4.802701643561326E-4]:4.815393388016E-1,76[&rate=4.802701643561326E-4]:5.19895503185E-1)[&rate=4.802701643561326E-4]:2.440626391617E-1)[&rate=4.802701643561326E-4]:6.388740212693E-2)[&rate=4.802701643561326E-4]:6.873933552928E-1,((103[&rate=4.802701643561326E-4]:6.234695183527E-1,((12[&rate=4.802701643561326E-4]:1.107588211491E-1,5[&rate=4.802701643561326E-4]:7.240265676564E-2)[&rate=4.802701643561326E-4]:3.16417545757E-1,29[&rate=4.802701643561326E-4]:5.340256819746E-1)[&rate=4.802701643561326E-4]:3.223205487068E-1)[&rate=4.802701643561326E-4]:1.466114863186E0,52[&rate=4.802701643561326E-4]:4.252906469781E-1)[&rate=4.802701643561326E-4]:3.516819154876E-1)[&rate=4.802701643561326E-4]:5.292553949929E-3,53[&rate=4.802701643561326E-4]:7.740683951042E-1)[&rate=4.802701643561326E-4]:7.42668189949E-2,((134[&rate=4.802701643561326E-4]:4.521288765226E-1,137[&rate=4.802701643561326E-4]:5.233617532348E-1)[&rate=4.802701643561326E-4]:3.076100914154E-1,133[&rate=4.802701643561326E-4]:7.898759542392E-1)[&rate=4.802701643561326E-4]:8.405387568281E-1)[&rate=4.802701643561326E-4]:4.293147825158E-1,125[&rate=4.802701643561326E-4]:1.067267482954E0)[&rate=4.802701643561326E-4]:3.032867639088E-1)[&rate=4.802701643561326E-4]:1.504588011844E-1)[&rate=4.802701643561326E-4]:9.296985340668E-2,32[&rate=4.802701643561326E-4]:1.466409016528E-2)[&rate=4.802701643561326E-4]:2.65227409473E-2,34[&rate=4.802701643561326E-4]:6.310463933167E-2)[&rate=4.802701643561326E-4]:1.594550690075E-1);
tree STATE_79000000 [&joint=-21010.825856348885,lnP=-21010.825856348885] = [&R] ((((32[&rate=4.806830795687623E-4]:8.527126574044E-2,33[&rate=4.806830795687623E-4]:9.075071779515E-2)[&rate=4.806830795687623E-4]:4.352623839628E-3,(34[&rate=4.806830795687623E-4]:1.342509197333E-2,(((67[&rate=4.806830795687623E-4]:2.59625749707E-1,((123[&rate=4.806830795687623E-4]:1.000576900211E-2,124[&rate=4.806830795687623E-4]:7.273528564987E-3)[&rate=4.806830795687623E-4]:5.89253115686E-1,122[&rate=4.806830795687623E-4]:5.992588846881E-1)[&rate=4.806830795687623E-4]:1.616394153595E-1)[&rate=4.806830795687623E-4]:2.904419626201E-1,(66[&rate=4.806830795687623E-4]:2.174115217039E-1,(((135[&rate=4.806830795687623E-4]:7.283648775012E-1,(138[&rate=4.806830795687623E-4]:1.760381761545E-1,136[&rate=4.806830795687623E-4]:4.453132683935E-2)[&rate=4.806830795687623E-4]:7.523267013467E-1)[&rate=4.806830795687623E-4]:1.697765815895E-1,(119[&rate=4.806830795687623E-4]:9.930549036408E-1,120[&rate=4.806830795687623E-4]:8.971644926819E-1)[&rate=4.806830795687623E-4]:2.530317609293E-1)[&rate=4.806830795687623E-4]:3.016464453606E-1,126[&rate=4.806830795687623E-4]:7.620305872869E-1)[&rate=4.806830795687623E-4]:7.02555124102E-1)[&rate=4.806830795687623E-4]:3.326561906231E-1)[&rate=4.806830795687623E-4]:2.624498876986E-1,(((55[&rate=4.806830795687623E-4]:5.87622853329E-1,((57[&rate=4.806830795687623E-4]:2.129075530491E-1,(((54[&rate=4.806830795687623E-4]:1.862866801008E-3,59[&rate=4.806830795687623E-4]:4.011423292123E-2)[&rate=4.806830795687623E-4]:7.120211804694E-2,37[&rate=4.806830795687623E-4]:1.495677170884E-1)[&rate=4.806830795687623E-4]:6.504747169558E-2,58[&rate=4.806830795687623E-4]:1.954895057239E-1)[&rate=4.806830795687623E-4]:3.381148994819E-2)[&rate=4.806830795687623E-4]:9.794815223242E-2,56[&rate=4.806830795687623E-4]:2.999267435328E-1)[&rate=4.806830795687623E-4]:2.876961097963E-1)[&rate=4.806830795687623E-4]:3.207648502934E-1,68[&rate=4.806830795687623E-4]:8.67404097065E-1)[&rate=4.806830795687623E-4]:1.551938648993E-1,((((137[&rate=4.806830795687623E-4]:4.69677870441E-1,134[&rate=4.806830795687623E-4]:3.984449937288E-1)[&rate=4.806830795687623E-4]:3.534300891463E-1,133[&rate=4.806830795687623E-4]:7.820120691763E-1)[&rate=4.806830795687623E-4]:7.706707882933E-1,(53[&rate=4.806830795687623E-4]:5.735558418456E-1,(((((71[&rate=4.806830795687623E-4]:3.640473437174E-1,77[&rate=4.806830795687623E-4]:4.270610423475E-1)[&rate=4.806830795687623E-4]:1.495417086206E-1,(73[&rate=4.806830795687623E-4]:5.753284012073E-1,(79[&rate=4.806830795687623E-4]:4.442250248768E-1,((72[&rate=4.806830795687623E-4]:6.844503855529E-2,78[&rate=4.806830795687623E-4]:9.036284677461E-2)[&rate=4.806830795687623E-4]:7.568024817706E-2,82[&rate=4.806830795687623E-4]:1.742622730337E-1)[&rate=4.806830795687623E-4]:2.781819299251E-1)[&rate=4.806830795687623E-4]:9.000748591966E-2)[&rate=4.806830795687623E-4]:6.753801815548E-3)[&rate=4.806830795687623E-4]:1.126834053087E-1,(80[&rate=4.806830795687623E-4]:2.10773517059E-1,81[&rate=4.806830795687623E-4]:2.10773517059E-1)[&rate=4.806830795687623E-4]:4.346770227794E-1)[&rate=4.806830795687623E-4]:2.569691612205E-1,((74[&rate=4.806830795687623E-4]:5.4811116166E-1,(76[&rate=4.806830795687623E-4]:5.323752843199E-1,70[&rate=4.806830795687623E-4]:4.940191199365E-1)[&rate=4.806830795687623E-4]:1.573587734007E-2)[&rate=4.806830795687623E-4]:1.329365746171E-1,75[&rate=4.806830795687623E-4]:6.810477362771E-1)[&rate=4.806830795687623E-4]:2.706870332749E-1)[&rate=4.806830795687623E-4]:2.468055773617E-1,(52[&rate=4.806830795687623E-4]:3.310972197915E-1,(103[&rate=4.806830795687623E-4]:1.30234288225E0,((12[&rate=4.806830795687623E-4]:2.095147475307E-1,5[&rate=4.806830795687623E-4]:1.711585831473E-1)[&rate=4.806830795687623E-4]:4.385127525228E-1,29[&rate=4.806830795687623E-4]:7.548768151221E-1)[&rate=4.806830795687623E-4]:7.803427794566E-1)[&rate=4.806830795687623E-4]:6.930480721026E-1)[&rate=4.806830795687623E-4]:1.291767898215E-1)[&rate=4.806830795687623E-4]:1.21478553544E-1)[&rate=4.806830795687623E-4]:1.970475186557E-1)[&rate=4.806830795687623E-4]:3.025004509046E-1,125[&rate=4.806830795687623E-4]:8.627212977447E-1)[&rate=4.806830795687623E-4]:3.265433308863E-1)[&rate=4.806830795687623E-4]:3.376402758335E-1)[&rate=4.806830795687623E-4]:6.392119057783E-2)[&rate=4.806830795687623E-4]:9.811660582582E-2)[&rate=4.806830795687623E-4]:1.299197727104E-2,(((45[&rate=4.806830795687623E-4]:8.886000433444E-1,((50[&rate=4.806830795687623E-4]:6.1458099131E-1,49[&rate=4.806830795687623E-4]:6.1458099131E-1)[&rate=4.806830795687623E-4]:1.083068630688E-1,(51[&rate=4.806830795687623E-4]:6.704941075475E-1,((43[&rate=4.806830795687623E-4]:5.397094807815E-1,(46[&rate=4.806830795687623E-4]:4.655242440089E-1,((41[&rate=4.806830795687623E-4]:1.697871646578E-1,42[&rate=4.806830795687623E-4]:1.752516455321E-1)[&rate=4.806830795687623E-4]:6.540882823846E-2,48[&rate=4.806830795687623E-4]:2.789118398908E-1)[&rate=4.806830795687623E-4]:1.756834423696E-1)[&rate=4.806830795687623E-4]:7.418523677263E-2)[&rate=4.806830795687623E-4]:7.663056365951E-2,(47[&rate=4.806830795687623E-4]:6.267908535283E-2,44[&rate=4.806830795687623E-4]:5.721460447858E-2)[&rate=4.806830795687623E-4]:5.536609590882E-1)[&rate=4.806830795687623E-4]:8.147646747796E-2)[&rate=4.806830795687623E-4]:5.785822770554E-2)[&rate=4.806830795687623E-4]:1.411220250312E-1)[&rate=4.806830795687623E-4]:1.72416533884E-1,(128[&rate=4.806830795687623E-4]:1.714603235795E0,(((65[&rate=4.806830795687623E-4]:2.357793739783E-1,(64[&rate=4.806830795687623E-4]:3.53067348094E-1,(62[&rate=4.806830795687623E-4]:3.668216878535E-1,60[&rate=4.806830795687623E-4]:1.750408659357E-1)[&rate=4.806830795687623E-4]:2.734155065154E-2)[&rate=4.806830795687623E-4]:3.339695739099E-2)[&rate=4.806830795687623E-4]:2.581206210444E-1,(61[&rate=4.806830795687623E-4]:3.445333724101E-1,63[&rate=4.806830795687623E-4]:3.034374819991E-1)[&rate=4.806830795687623E-4]:3.411474445302E-1)[&rate=4.806830795687623E-4]:1.066557505022E0,(((131[&rate=4.806830795687623E-4]:2.094359181303E-1,130[&rate=4.806830795687623E-4]:2.066961921029E-1)[&rate=4.806830795687623E-4]:5.548195430054E-2,(132[&rate=4.806830795687623E-4]:1.979818198453E-1,129[&rate=4.806830795687623E-4]:1.952420938179E-1)[&rate=4.806830795687623E-4]:6.693605258555E-2)[&rate=4.806830795687623E-4]:4.989187899871E-1,(69[&rate=4.806830795687623E-4]:6.856705671234E-1,118[&rate=4.806830795687623E-4]:6.747116630137E-1)[&rate=4.806830795687623E-4]:2.233715747468E-1)[&rate=4.806830795687623E-4]:8.541550842019E-1)[&rate=4.806830795687623E-4]:1.020909412297E-1)[&rate=4.806830795687623E-4]:1.198095537248E-1)[&rate=4.806830795687623E-4]:1.028966121123E-2,((36[&rate=4.806830795687623E-4]:2.091924960257E-1,127[&rate=4.806830795687623E-4]:2.729740441231E0)[&rate=4.806830795687623E-4]:1.072976212688E-1,(121[&rate=4.806830795687623E-4]:2.187969783247E0,35[&rate=4.806830795687623E-4]:6.194238598625E-2)[&rate=4.806830795687623E-4]:2.079723888424E-1)[&rate=4.806830795687623E-4]:4.60205526145E-2)[&rate=4.806830795687623E-4]:6.716120462571E-1)[&rate=4.806830795687623E-4]:5.88230295437E-2,((((40[&rate=4.806830795687623E-4]:7.779188060831E-1,(147[&rate=4.806830795687623E-4]:7.68791636681E-1,39[&rate=4.806830795687623E-4]:7.114145875007E-1)[&rate=4.806830795687623E-4]:6.650421858242E-2)[&rate=4.806830795687623E-4]:9.657066649639E-2,(((101[&rate=4.806830795687623E-4]:6.958014198343E-1,((((((((25[&rate=4.806830795687623E-4]:6.335151326028E-1,20[&rate=4.806830795687623E-4]:6.14337050411E-1)[&rate=4.806830795687623E-4]:1.137600557752E-1,23[&rate=4.806830795687623E-4]:7.363162842683E-1)[&rate=4.806830795687623E-4]:2.238358796177E-1,(140[&rate=4.806830795687623E-4]:4.854278364938E-1,11[&rate=4.806830795687623E-4]:5.046059186855E-1)[&rate=4.806830795687623E-4]:3.706147383512E-1)[&rate=4.806830795687623E-4]:3.883378386946E-1,(24[&rate=4.806830795687623E-4]:9.516318360275E-1,((21[&rate=4.806830795687623E-4]:5.719287002262E-1,28[&rate=4.806830795687623E-4]:5.965862344726E-1)[&rate=4.806830795687623E-4]:3.522381066073E-1,1[&rate=4.806830795687623E-4]:1.625229712169E-1)[&rate=4.806830795687623E-4]:8.286947002308E-3)[&rate=4.806830795687623E-4]:4.078170706627E-1)[&rate=4.806830795687623E-4]:1.812426677081E-2,102[&rate=4.806830795687623E-4]:2.159293378446E-1)[&rate=4.806830795687623E-4]:2.277007235709E-1,((((((139[&rate=4.806830795687623E-4]:3.231330742356E-1,106[&rate=4.806830795687623E-4]:1.313522523178E-1)[&rate=4.806830795687623E-4]:3.57115657232E-1,111[&rate=4.806830795687623E-4]:5.049062657143E-1)[&rate=4.806830795687623E-4]:3.196615472245E-1,116[&rate=4.806830795687623E-4]:7.478554841716E-1)[&rate=4.806830795687623E-4]:4.961754728689E-3,(148[&rate=4.806830795687623E-4]:5.087794583148E-1,143[&rate=4.806830795687623E-4]:5.060397322875E-1)[&rate=4.806830795687623E-4]:2.823939449692E-1)[&rate=4.806830795687623E-4]:5.536941714764E-1,(((13[&rate=4.806830795687623E-4]:4.676684187509E-1,19[&rate=4.806830795687623E-4]:5.060245831346E-1)[&rate=4.806830795687623E-4]:2.860186822033E-1,115[&rate=4.806830795687623E-4]:6.714953201324E-1)[&rate=4.806830795687623E-4]:3.898465105855E-1,(((104[&rate=4.806830795687623E-4]:8.224602991893E-2,114[&rate=4.806830795687623E-4]:2.197205731616E-2)[&rate=4.806830795687623E-4]:3.650424755591E-1,108[&rate=4.806830795687623E-4]:4.445487794506E-1)[&rate=4.806830795687623E-4]:2.705385857711E-1,(109[&rate=4.806830795687623E-4]:4.670303059184E-1,107[&rate=4.806830795687623E-4]:4.478522237267E-1)[&rate=4.806830795687623E-4]:2.699748675224E-1)[&rate=4.806830795687623E-4]:4.037887120715E-1)[&rate=4.806830795687623E-4]:2.451695796588E-1)[&rate=4.806830795687623E-4]:8.895263365288E-2,(((((9[&rate=4.806830795687623E-4]:4.207637863665E-1,117[&rate=4.806830795687623E-4]:4.317226904762E-1)[&rate=4.806830795687623E-4]:7.853788259459E-2,(112[&rate=4.806830795687623E-4]:4.722306792723E-1,113[&rate=4.806830795687623E-4]:4.722306792723E-1)[&rate=4.806830795687623E-4]:3.529016777095E-2)[&rate=4.806830795687623E-4]:5.320885909174E-2,(4[&rate=4.806830795687623E-4]:3.177297713246E-1,30[&rate=4.806830795687623E-4]:4.903325110506E-1)[&rate=4.806830795687623E-4]:1.854656882352E-1)[&rate=4.806830795687623E-4]:2.737661973687E-2,(17[&rate=4.806830795687623E-4]:3.02707794189E-1,14[&rate=4.806830795687623E-4]:2.643516298053E-1)[&rate=4.806830795687623E-4]:3.237546960665E-1)[&rate=4.806830795687623E-4]:3.664275044663E-1,(105[&rate=4.806830795687623E-4]:6.632372064059E-1,110[&rate=4.806830795687623E-4]:6.85155014625E-1)[&rate=4.806830795687623E-4]:2.638993636584E-1)[&rate=4.806830795687623E-4]:5.231219945133E-1)[&rate=4.806830795687623E-4]:3.994683930371E-2)[&rate=4.806830795687623E-4]:6.955635541652E-3,(142[&rate=4.806830795687623E-4]:6.442537413622E-1,(145[&rate=4.806830795687623E-4]:2.580406806097E-1,(141[&rate=4.806830795687623E-4]:5.082062418846E-2,144[&rate=4.806830795687623E-4]:4.80808981611E-2)[&rate=4.806830795687623E-4]:2.044803303937E-1)[&rate=4.806830795687623E-4]:3.862130607525E-1)[&rate=4.806830795687623E-4]:1.052907298061E0)[&rate=4.806830795687623E-4]:6.146133696354E-2,((3[&rate=4.806830795687623E-4]:9.633303879278E-1,(((10[&rate=4.806830795687623E-4]:2.809347777213E-1,15[&rate=4.806830795687623E-4]:3.192909421048E-1)[&rate=4.806830795687623E-4]:1.794397076204E-1,18[&rate=4.806830795687623E-4]:5.069498278075E-1)[&rate=4.806830795687623E-4]:1.234117597558E-1,6[&rate=4.806830795687623E-4]:5.673478889332E-1)[&rate=4.806830795687623E-4]:4.48037293515E-1)[&rate=4.806830795687623E-4]:2.322636674493E-1,((88[&rate=4.806830795687623E-4]:1.645604774264E-1,89[&rate=4.806830795687623E-4]:1.782591075634E-1)[&rate=4.806830795687623E-4]:4.84429997983E-1,(((92[&rate=4.806830795687623E-4]:1.036883685413E-1,(91[&rate=4.806830795687623E-4]:5.7815710008E-2,90[&rate=4.806830795687623E-4]:5.7815710008E-2)[&rate=4.806830795687623E-4]:4.587265853333E-2)[&rate=4.806830795687623E-4]:1.270405767422E-1,87[&rate=4.806830795687623E-4]:2.170303151465E-1)[&rate=4.806830795687623E-4]:1.746245602197E-1,(85[&rate=4.806830795687623E-4]:1.972975896191E-1,((93[&rate=4.806830795687623E-4]:1.102313839796E-1,84[&rate=4.806830795687623E-4]:9.653275384263E-2)[&rate=4.806830795687623E-4]:7.903751282664E-2,(86[&rate=4.806830795687623E-4]:7.232237420808E-2,83[&rate=4.806830795687623E-4]:7.232237420808E-2)[&rate=4.806830795687623E-4]:1.032478924612E-1)[&rate=4.806830795687623E-4]:2.172732294979E-2)[&rate=4.806830795687623E-4]:1.943572857472E-1)[&rate=4.806830795687623E-4]:2.573356000432E-1)[&rate=4.806830795687623E-4]:1.086329607365E0)[&rate=4.806830795687623E-4]:3.137132525163E-1)[&rate=4.806830795687623E-4]:1.892338379685E-1)[&rate=4.806830795687623E-4]:1.092672014607E0,146[&rate=4.806830795687623E-4]:9.355278546825E-1)[&rate=4.806830795687623E-4]:1.583090229221E-2,((97[&rate=4.806830795687623E-4]:2.85159649535E-1,(2[&rate=4.806830795687623E-4]:7.233034779266E-1,((((7[&rate=4.806830795687623E-4]:1.32393882254E-1,8[&rate=4.806830795687623E-4]:1.32393882254E-1)[&rate=4.806830795687623E-4]:3.888253141424E-1,26[&rate=4.806830795687623E-4]:6.28068511465E-1)[&rate=4.806830795687623E-4]:4.575349860422E-2,31[&rate=4.806830795687623E-4]:7.176576265076E-1)[&rate=4.806830795687623E-4]:1.881476610806E-2,(22[&rate=4.806830795687623E-4]:2.906044906835E-1,27[&rate=4.806830795687623E-4]:3.070428468479E-1)[&rate=4.806830795687623E-4]:3.910733813841E-1)[&rate=4.806830795687623E-4]:2.14228345585E-1)[&rate=4.806830795687623E-4]:1.589620225804E0)[&rate=4.806830795687623E-4]:4.013792648257E-1,16[&rate=4.806830795687623E-4]:2.843070091844E0)[&rate=4.806830795687623E-4]:7.356301201294E-2)[&rate=4.806830795687623E-4]:4.334929483964E-2)[&rate=4.806830795687623E-4]:3.662887294428E-2,(((100[&rate=4.806830795687623E-4]:3.967064298247E-1,94[&rate=4.806830795687623E-4]:3.967064298247E-1)[&rate=4.806830795687623E-4]:1.14677816142E-1,95[&rate=4.806830795687623E-4]:5.960836995188E-1)[&rate=4.806830795687623E-4]:3.475564198592E-1,((98[&rate=4.806830795687623E-4]:5.490640665394E-1,96[&rate=4.806830795687623E-4]:5.354028643537E-1)[&rate=4.806830795687623E-4]:3.624160352375E-1,99[&rate=4.806830795687623E-4]:9.333380252741E-1)[&rate=4.806830795687623E-4]:2.123105585233E-2)[&rate=4.806830795687623E-4]:1.068224884408E-1)[&rate=4.806830795687623E-4]:3.087190761792E-1,38[&rate=4.806830795687623E-4]:1.151531410774E0)[&rate=4.806830795687623E-4]:4.972044389856E-1);
tree STATE_79010000 [&joint=-21013.2980126545,lnP=-21013.2980126545] = [&R] (((((((58[&rate=5.452533176309042E-4]:2.100046128713E-1,54[&rate=5.452533176309042E-4]:1.52627563691E-1)[&rate=5.452533176309042E-4]:4.670430712128E-2,((57[&rate=5.452533176309042E-4]:2.158942590417E-1,59[&rate=5.452533176309042E-4]:2.131620186045E-1)[&rate=5.452533176309042E-4]:1.726483894146E-2,37[&rate=5.452533176309042E-4]:2.686782236662E-1)[&rate=5.452533176309042E-4]:7.156379386494E-3)[&rate=5.452533176309042E-4]:2.739889754984E-1,(55[&rate=5.452533176309042E-4]:4.222326089073E-1,56[&rate=5.452533176309042E-4]:4.222326089073E-1)[&rate=5.452533176309042E-4]:8.114288221203E-2)[&rate=5.452533176309042E-4]:4.364480107833E-1,68[&rate=5.452533176309042E-4]:8.988398953452E-1)[&rate=5.452533176309042E-4]:3.623168497397E-1,(((((73[&rate=5.452533176309042E-4]:4.739783880934E-1,((77[&rate=5.452533176309042E-4]:3.876776729235E-1,(80[&rate=5.452533176309042E-4]:3.226381336137E-3,81[&rate=5.452533176309042E-4]:3.226381336137E-3)[&rate=5.452533176309042E-4]:3.406156751489E-1)[&rate=5.452533176309042E-4]:7.555593770095E-3,(((72[&rate=5.452533176309042E-4]:7.259390944776E-3,78[&rate=5.452533176309042E-4]:2.917719916409E-2)[&rate=5.452533176309042E-4]:2.163232918971E-1,(71[&rate=5.452533176309042E-4]:1.7529054127E-3,79[&rate=5.452533176309042E-4]:2.915016568673E-2)[&rate=5.452533176309042E-4]:2.163503253745E-1)[&rate=5.452533176309042E-4]:4.084217641573E-4,82[&rate=5.452533176309042E-4]:2.541280909075E-1)[&rate=5.452533176309042E-4]:1.137079155121E-1)[&rate=5.452533176309042E-4]:7.32656693451E-2)[&rate=5.452533176309042E-4]:4.282098917758E-1,(((70[&rate=5.452533176309042E-4]:4.615362159236E-1,76[&rate=5.452533176309042E-4]:4.998923803071E-1)[&rate=5.452533176309042E-4]:8.934779243395E-3,74[&rate=5.452533176309042E-4]:5.088271595505E-1)[&rate=5.452533176309042E-4]:4.579974805254E-2,75[&rate=5.452533176309042E-4]:5.54626907603E-1)[&rate=5.452533176309042E-4]:3.475613722662E-1)[&rate=5.452533176309042E-4]:7.27209537065E-1,(53[&rate=5.452533176309042E-4]:8.618166544546E-1,((134[&rate=5.452533176309042E-4]:3.382837041724E-1,133[&rate=5.452533176309042E-4]:3.684206904736E-1)[&rate=5.452533176309042E-4]:9.875629566893E-2,137[&rate=5.452533176309042E-4]:5.082728765535E-1)[&rate=5.452533176309042E-4]:1.17671916528E0)[&rate=5.452533176309042E-4]:2.111810386749E-2)[&rate=5.452533176309042E-4]:5.83628817878E-2,((103[&rate=5.452533176309042E-4]:1.018876345988E0,((12[&rate=5.452533176309042E-4]:3.869409718357E-1,5[&rate=5.452533176309042E-4]:3.485848074523E-1)[&rate=5.452533176309042E-4]:1.413584916172E-1,29[&rate=5.452533176309042E-4]:6.351487785214E-1)[&rate=5.452533176309042E-4]:6.166042797954E-1)[&rate=5.452533176309042E-4]:1.450181167485E0,52[&rate=5.452533176309042E-4]:8.047637789123E-1)[&rate=5.452533176309042E-4]:1.44730582509E-1)[&rate=5.452533176309042E-4]:1.677324781325E-1,125[&rate=5.452533176309042E-4]:8.986476045812E-1)[&rate=5.452533176309042E-4]:5.291758071705E-1)[&rate=5.452533176309042E-4]:3.110672779743E-1,(34[&rate=5.452533176309042E-4]:1.311345271972E-2,(((((((132[&rate=5.452533176309042E-4]:9.406548825203E-2,129[&rate=5.452533176309042E-4]:9.132576222467E-2)[&rate=5.452533176309042E-4]:2.411145137495E-1,(131[&rate=5.452533176309042E-4]:1.913437146123E-1,130[&rate=5.452533176309042E-4]:1.88603988585E-1)[&rate=5.452533176309042E-4]:1.438362873892E-1)[&rate=5.452533176309042E-4]:5.269288387712E-1,(118[&rate=5.452533176309042E-4]:7.879352879867E-1,69[&rate=5.452533176309042E-4]:7.988941920964E-1)[&rate=5.452533176309042E-4]:2.084201281285E-1)[&rate=5.452533176309042E-4]:9.880764125306E-1,128[&rate=5.452533176309042E-4]:1.844705801249E0)[&rate=5.452533176309042E-4]:4.994264729212E-2,((((62[&rate=5.452533176309042E-4]:3.333573078649E-1,(65[&rate=5.452533176309042E-4]:1.080888236E-1,64[&rate=5.452533176309042E-4]:2.587737551067E-1)[&rate=5.452533176309042E-4]:3.348766234722E-2)[&rate=5.452533176309042E-4]:5.812180258887E-2,60[&rate=5.452533176309042E-4]:1.996982885361E-1)[&rate=5.452533176309042E-4]:4.426450972317E-1,(61[&rate=5.452533176309042E-4]:6.478611451406E-2,63[&rate=5.452533176309042E-4]:2.369022410302E-2)[&rate=5.452533176309042E-4]:7.693380931715E-1)[&rate=5.452533176309042E-4]:1.19051219171E0,(45[&rate=5.452533176309042E-4]:8.774365300295E-1,(((43[&rate=5.452533176309042E-4]:3.697127589655E-1,((41[&rate=5.452533176309042E-4]:2.079408208285E-1,(42[&rate=5.452533176309042E-4]:1.53808569666E-1,48[&rate=5.452533176309042E-4]:1.920599357862E-1)[&rate=5.452533176309042E-4]:5.959673203681E-2)[&rate=5.452533176309042E-4]:6.743255968783E-2,46[&rate=5.452533176309042E-4]:3.300181892593E-1)[&rate=5.452533176309042E-4]:3.969456970613E-2)[&rate=5.452533176309042E-4]:2.395755488439E-1,51[&rate=5.452533176309042E-4]:5.819659034379E-1)[&rate=5.452533176309042E-4]:1.752054635979E-1,((50[&rate=5.452533176309042E-4]:3.225015554223E-1,49[&rate=5.452533176309042E-4]:3.225015554223E-1)[&rate=5.452533176309042E-4]:2.532819708092E-1,(44[&rate=5.452533176309042E-4]:4.730057371804E-1,47[&rate=5.452533176309042E-4]:4.784702180546E-1)[&rate=5.452533176309042E-4]:1.301001934227E-1)[&rate=5.452533176309042E-4]:1.759233599299E-1)[&rate=5.452533176309042E-4]:1.011394799337E-1)[&rate=5.452533176309042E-4]:2.340776296777E-1)[&rate=5.452533176309042E-4]:9.738076542072E-3)[&rate=5.452533176309042E-4]:1.462701494256E-1,(35[&rate=5.452533176309042E-4]:3.166964969986E-1,((121[&rate=5.452533176309042E-4]:2.238209110909E0,127[&rate=5.452533176309042E-4]:2.67930500132E0)[&rate=5.452533176309042E-4]:1.409684190401E-1,36[&rate=5.452533176309042E-4]:2.99725475155E-1)[&rate=5.452533176309042E-4]:6.354636430937E-2)[&rate=5.452533176309042E-4]:1.9545497768E-1)[&rate=5.452533176309042E-4]:1.16777308547E-1,(((((98[&rate=5.452533176309042E-4]:8.396489610357E-1,96[&rate=5.452533176309042E-4]:8.259877588501E-1)[&rate=5.452533176309042E-4]:2.547025695183E-2,((100[&rate=5.452533176309042E-4]:3.541225302613E-1,94[&rate=5.452533176309042E-4]:3.541225302613E-1)[&rate=5.452533176309042E-4]:2.128364352611E-1,95[&rate=5.452533176309042E-4]:6.516584190744E-1)[&rate=5.452533176309042E-4]:2.243897606618E-1)[&rate=5.452533176309042E-4]:9.780066292902E-2,99[&rate=5.452533176309042E-4]:9.847778044138E-1)[&rate=5.452533176309042E-4]:7.768397816378E-2,((((16[&rate=5.452533176309042E-4]:2.534536942797E0,97[&rate=5.452533176309042E-4]:3.780057653136E-1)[&rate=5.452533176309042E-4]:7.69857167889E-2,(2[&rate=5.452533176309042E-4]:1.056345210317E0,(((7[&rate=5.452533176309042E-4]:1.542353687891E-1,8[&rate=5.452533176309042E-4]:1.542353687891E-1)[&rate=5.452533176309042E-4]:3.282928754495E-1,26[&rate=5.452533176309042E-4]:5.893775593071E-1)[&rate=5.452533176309042E-4]:4.175478965308E-1,(31[&rate=5.452533176309042E-4]:9.946751676272E-1,(22[&rate=5.452533176309042E-4]:7.622758985444E-1,27[&rate=5.452533176309042E-4]:7.787142547087E-1)[&rate=5.452533176309042E-4]:1.776047485348E-1)[&rate=5.452533176309042E-4]:5.608590464908E-2)[&rate=5.452533176309042E-4]:2.32981398315E-1)[&rate=5.452533176309042E-4]:1.426410325981E0)[&rate=5.452533176309042E-4]:2.731447293211E-1,((39[&rate=5.452533176309042E-4]:5.415617435515E-1,(101[&rate=5.452533176309042E-4]:1.245701787756E0,(((142[&rate=5.452533176309042E-4]:7.522809109881E-1,(144[&rate=5.452533176309042E-4]:6.338814420312E-1,(145[&rate=5.452533176309042E-4]:5.433411650715E-1,141[&rate=5.452533176309042E-4]:5.406014390439E-1)[&rate=5.452533176309042E-4]:9.60197290147E-2)[&rate=5.452533176309042E-4]:1.129200169019E-1)[&rate=5.452533176309042E-4]:1.018761056265E0,(((((148[&rate=5.452533176309042E-4]:4.232194504263E-1,143[&rate=5.452533176309042E-4]:4.204797243989E-1)[&rate=5.452533176309042E-4]:4.797872198228E-1,((106[&rate=5.452533176309042E-4]:4.830421910185E-1,(139[&rate=5.452533176309042E-4]:4.935251785948E-1,111[&rate=5.452533176309042E-4]:3.181827128415E-1)[&rate=5.452533176309042E-4]:1.812978343414E-1)[&rate=5.452533176309042E-4]:1.930161621098E-1,116[&rate=5.452533176309042E-4]:6.157843805255E-1)[&rate=5.452533176309042E-4]:2.488661253398E-1)[&rate=5.452533176309042E-4]:1.82675391128E-2,((((104[&rate=5.452533176309042E-4]:1.434909474183E-1,114[&rate=5.452533176309042E-4]:8.321697481552E-2)[&rate=5.452533176309042E-4]:2.206683575006E-1,108[&rate=5.452533176309042E-4]:3.614195788916E-1)[&rate=5.452533176309042E-4]:2.089305099645E-1,(109[&rate=5.452533176309042E-4]:5.756459140585E-1,107[&rate=5.452533176309042E-4]:5.564678318668E-1)[&rate=5.452533176309042E-4]:1.662198301658E-2)[&rate=5.452533176309042E-4]:3.463347056103E-1,(115[&rate=5.452533176309042E-4]:7.360214563932E-1,(13[&rate=5.452533176309042E-4]:6.434583306274E-1,19[&rate=5.452533176309042E-4]:6.818144950111E-1)[&rate=5.452533176309042E-4]:1.747549065876E-1)[&rate=5.452533176309042E-4]:1.231290914977E-1)[&rate=5.452533176309042E-4]:2.376749708727E-2)[&rate=5.452533176309042E-4]:1.906110599473E-1,((17[&rate=5.452533176309042E-4]:4.081089019627E-1,14[&rate=5.452533176309042E-4]:3.69752737579E-1)[&rate=5.452533176309042E-4]:5.383728538525E-1,((112[&rate=5.452533176309042E-4]:6.863874269584E-1,(113[&rate=5.452533176309042E-4]:6.026317402452E-1,((4[&rate=5.452533176309042E-4]:1.02112416516E-2,30[&rate=5.452533176309042E-4]:1.828139813776E-1)[&rate=5.452533176309042E-4]:5.035680538013E-1,9[&rate=5.452533176309042E-4]:5.63094363946E-1)[&rate=5.452533176309042E-4]:3.131819821709E-2)[&rate=5.452533176309042E-4]:8.375568671325E-2)[&rate=5.452533176309042E-4]:2.114474223531E-1,((117[&rate=5.452533176309042E-4]:5.212800003137E-1,105[&rate=5.452533176309042E-4]:4.911430140123E-1)[&rate=5.452533176309042E-4]:1.770482646415E-1,110[&rate=5.452533176309042E-4]:6.901090868729E-1)[&rate=5.452533176309042E-4]:2.02246310384E-1)[&rate=5.452533176309042E-4]:1.029074211997E-2)[&rate=5.452533176309042E-4]:2.475952943158E-1)[&rate=5.452533176309042E-4]:4.094962861422E-1,((((20[&rate=5.452533176309042E-4]:7.384636289508E-1,25[&rate=5.452533176309042E-4]:7.576417111425E-1)[&rate=5.452533176309042E-4]:1.218341779094E-1,23[&rate=5.452533176309042E-4]:8.685169849423E-1)[&rate=5.452533176309042E-4]:5.781410157217E-2,(140[&rate=5.452533176309042E-4]:6.537273287411E-1,11[&rate=5.452533176309042E-4]:6.729054109328E-1)[&rate=5.452533176309042E-4]:1.684941687325E-1)[&rate=5.452533176309042E-4]:2.932217210223E-1,((1[&rate=5.452533176309042E-4]:2.054457249924E-1,((21[&rate=5.452533176309042E-4]:5.784889545306E-1,28[&rate=5.452533176309042E-4]:6.03146488777E-1)[&rate=5.452533176309042E-4]:2.160906795631E-1,24[&rate=5.452533176309042E-4]:8.137577162854E-1)[&rate=5.452533176309042E-4]:1.725099265152E-1)[&rate=5.452533176309042E-4]:2.098494151934E-1,102[&rate=5.452533176309042E-4]:3.447322237765E-2)[&rate=5.452533176309042E-4]:3.439465365242E-2)[&rate=5.452533176309042E-4]:4.223766931199E-1)[&rate=5.452533176309042E-4]:3.322205563693E-2)[&rate=5.452533176309042E-4]:2.03898117749E-1,((3[&rate=5.452533176309042E-4]:8.054790673294E-1,(18[&rate=5.452533176309042E-4]:8.461104990552E-1,((10[&rate=5.452533176309042E-4]:3.916674429472E-1,15[&rate=5.452533176309042E-4]:4.300236073307E-1)[&rate=5.452533176309042E-4]:6.701209016211E-2,6[&rate=5.452533176309042E-4]:4.42241176945E-1)[&rate=5.452533176309042E-4]:3.408556234801E-1)[&rate=5.452533176309042E-4]:7.443706142475E-2)[&rate=5.452533176309042E-4]:3.112343585005E-2,((88[&rate=5.452533176309042E-4]:2.361859226884E-1,89[&rate=5.452533176309042E-4]:2.498845528254E-1)[&rate=5.452533176309042E-4]:8.313330781781E-1,((87[&rate=5.452533176309042E-4]:2.596008167969E-1,(((83[&rate=5.452533176309042E-4]:8.788761693708E-2,84[&rate=5.452533176309042E-4]:8.788761693708E-2)[&rate=5.452533176309042E-4]:3.880679896988E-3,(86[&rate=5.452533176309042E-4]:7.634888352105E-2,85[&rate=5.452533176309042E-4]:7.634888352105E-2)[&rate=5.452533176309042E-4]:1.541941331301E-2)[&rate=5.452533176309042E-4]:3.102716280551E-2,93[&rate=5.452533176309042E-4]:1.364940897766E-1)[&rate=5.452533176309042E-4]:1.368053571573E-1)[&rate=5.452533176309042E-4]:2.719334429017E-2,(92[&rate=5.452533176309042E-4]:2.139440954248E-1,(91[&rate=5.452533176309042E-4]:1.764695580132E-2,90[&rate=5.452533176309042E-4]:1.764695580132E-2)[&rate=5.452533176309042E-4]:1.962971396235E-1)[&rate=5.452533176309042E-4]:8.654869579933E-2)[&rate=5.452533176309042E-4]:7.807248397794E-1)[&rate=5.452533176309042E-4]:3.0880952971E-1)[&rate=5.452533176309042E-4]:8.890225133291E-1)[&rate=5.452533176309042E-4]:5.228164972748E-1)[&rate=5.452533176309042E-4]:2.690241147896E-1)[&rate=5.452533176309042E-4]:2.057711494471E-1,(147[&rate=5.452533176309042E-4]:6.798753984668E-1,146[&rate=5.452533176309042E-4]:7.427169285214E-1)[&rate=5.452533176309042E-4]:1.248345437122E-1)[&rate=5.452533176309042E-4]:5.18415697912E-2)[&rate=5.452533176309042E-4]:2.488558821676E-2,40[&rate=5.452533176309042E-4]:8.240600510066E-1)[&rate=5.452533176309042E-4]:8.812850752741E-2)[&rate=5.452533176309042E-4]:4.151388078321E-2,38[&rate=5.452533176309042E-4]:8.853964283882E-1)[&rate=5.452533176309042E-4]:3.458978013528E-1)[&rate=5.452533176309042E-4]:2.471983681243E-1)[&rate=5.452533176309042E-4]:1.483762339372E-1)[&rate=5.452533176309042E-4]:8.119917770533E-2,(((((126[&rate=5.452533176309042E-4]:1.412312232104E0,(119[&rate=5.452533176309042E-4]:1.80905601602E0,((135[&rate=5.452533176309042E-4]:4.149230637232E-1,(138[&rate=5.452533176309042E-4]:3.925940237053E-1,136[&rate=5.452533176309042E-4]:2.610871743901E-1)[&rate=5.452533176309042E-4]:2.223290400179E-1)[&rate=5.452533176309042E-4]:2.544013482907E-1,120[&rate=5.452533176309042E-4]:9.213792065344E-1)[&rate=5.452533176309042E-4]:7.917863985266E-1)[&rate=5.452533176309042E-4]:3.889587387283E-1)[&rate=5.452533176309042E-4]:2.241794760831E-2,66[&rate=5.452533176309042E-4]:1.875559900278E-1)[&rate=5.452533176309042E-4]:1.854948907962E-1,(67[&rate=5.452533176309042E-4]:1.921175502044E-1,((123[&rate=5.452533176309042E-4]:2.546442609779E-1,124[&rate=5.452533176309042E-4]:2.519120205408E-1)[&rate=5.452533176309042E-4]:5.44304540513E-2,122[&rate=5.452533176309042E-4]:3.090747150292E-1)[&rate=5.452533176309042E-4]:3.843153855158E-1)[&rate=5.452533176309042E-4]:1.809333306196E-1)[&rate=5.452533176309042E-4]:5.718283165392E-1,32[&rate=5.452533176309042E-4]:5.994769051392E-2)[&rate=5.452533176309042E-4]:1.551321781872E-1,33[&rate=5.452533176309042E-4]:2.205593207558E-1)[&rate=5.452533176309042E-4]:5.691187442046E-3);
tree STATE_79020000 [&joint=-20990.86825875247,lnP=-20990.86825875247] = [&R] ((33[&rate=5.61583120177054E-4]:1.075688618281E-1,(((((((120[&rate=5.61583120177054E-4]:1.725283024649E0,(135[&rate=5.61583120177054E-4]:4.557260414698E-1,(138[&rate=5.61583120177054E-4]:2.740779365243E-1,136[&rate=5.61583120177054E-4]:1.425710872091E-1)[&rate=5.61583120177054E-4]:3.816481049456E-1)[&rate=5.61583120177054E-4]:1.017502188659E0)[&rate=5.61583120177054E-4]:7.721144416765E-2,126[&rate=5.61583120177054E-4]:1.112682357132E0)[&rate=5.61583120177054E-4]:2.357058334942E-1,119[&rate=5.61583120177054E-4]:2.13409071327E0)[&rate=5.61583120177054E-4]:1.304620169313E-1,66[&rate=5.61583120177054E-4]:2.316760178721E-1)[&rate=5.61583120177054E-4]:1.331853488039E-1,(67[&rate=5.61583120177054E-4]:2.026354561511E-1,(122[&rate=5.61583120177054E-4]:2.771451927977E-1,(124[&rate=5.61583120177054E-4]:1.724489337212E-1,123[&rate=5.61583120177054E-4]:1.751811741583E-1)[&rate=5.61583120177054E-4]:1.019640186394E-1)[&rate=5.61583120177054E-4]:4.26762813694E-1)[&rate=5.61583120177054E-4]:1.622259105249E-1)[&rate=5.61583120177054E-4]:5.780514676913E-1,34[&rate=5.61583120177054E-4]:7.989913573716E-2)[&rate=5.61583120177054E-4]:7.74188002857E-3,32[&rate=5.61583120177054E-4]:6.572320754664E-2)[&rate=5.61583120177054E-4]:3.636620222673E-2)[&rate=5.61583120177054E-4]:1.130781763696E-1,((((56[&rate=5.61583120177054E-4]:4.69454094278E-1,(55[&rate=5.61583120177054E-4]:4.565858003377E-1,(((37[&rate=5.61583120177054E-4]:1.037748050255E-1,57[&rate=5.61583120177054E-4]:6.825567934242E-2)[&rate=5.61583120177054E-4]:8.028957350813E-2,58[&rate=5.61583120177054E-4]:1.649386954735E-1)[&rate=5.61583120177054E-4]:1.490868942939E-1,(54[&rate=5.61583120177054E-4]:2.42053035591E-1,59[&rate=5.61583120177054E-4]:2.803044017112E-1)[&rate=5.61583120177054E-4]:1.459550499616E-2)[&rate=5.61583120177054E-4]:1.69882614942E-1)[&rate=5.61583120177054E-4]:1.286829394029E-2)[&rate=5.61583120177054E-4]:4.05589264419E-1,68[&rate=5.61583120177054E-4]:8.340597521397E-1)[&rate=5.61583120177054E-4]:3.820787353588E-1,((53[&rate=5.61583120177054E-4]:8.465639647617E-1,(((134[&rate=5.61583120177054E-4]:4.183679921339E-1,(137[&rate=5.61583120177054E-4]:4.885475466586E-1,133[&rate=5.61583120177054E-4]:4.474516562476E-1)[&rate=5.61583120177054E-4]:1.053322187478E-3)[&rate=5.61583120177054E-4]:9.078389562954E-1,(52[&rate=5.61583120177054E-4]:3.627620898803E-1,(103[&rate=5.61583120177054E-4]:1.146835715203E0,((12[&rate=5.61583120177054E-4]:3.815966364325E-1,5[&rate=5.61583120177054E-4]:3.432404720491E-1)[&rate=5.61583120177054E-4]:1.855854361168E-1,29[&rate=5.61583120177054E-4]:6.740313876178E-1)[&rate=5.61583120177054E-4]:7.056810399136E-1)[&rate=5.61583120177054E-4]:8.802201092386E-1)[&rate=5.61583120177054E-4]:2.196990691933E-1)[&rate=5.61583120177054E-4]:1.273577761271E-1,((((73[&rate=5.61583120177054E-4]:4.111031352648E-1,71[&rate=5.61583120177054E-4]:3.426099845799E-1)[&rate=5.61583120177054E-4]:1.227482973478E-1,(80[&rate=5.61583120177054E-4]:1.178733118948E-1,81[&rate=5.61583120177054E-4]:1.178733118948E-1)[&rate=5.61583120177054E-4]:3.666630522246E-1)[&rate=5.61583120177054E-4]:3.456451678171E-2,((82[&rate=5.61583120177054E-4]:3.327214038753E-1,(79[&rate=5.61583120177054E-4]:1.710741218621E-1,(72[&rate=5.61583120177054E-4]:6.08291154424E-3,78[&rate=5.61583120177054E-4]:2.800071976355E-2)[&rate=5.61583120177054E-4]:1.430734020985E-1)[&rate=5.61583120177054E-4]:1.534281039311E-1)[&rate=5.61583120177054E-4]:8.653003913649E-2,77[&rate=5.61583120177054E-4]:4.466487032858E-1)[&rate=5.61583120177054E-4]:1.162877940537E-1)[&rate=5.61583120177054E-4]:1.222622841317E-1,((76[&rate=5.61583120177054E-4]:4.906109013913E-1,(70[&rate=5.61583120177054E-4]:4.10686017352E-1,74[&rate=5.61583120177054E-4]:4.490421817355E-1)[&rate=5.61583120177054E-4]:4.156871965579E-2)[&rate=5.61583120177054E-4]:4.657721222649E-2,75[&rate=5.61583120177054E-4]:5.371881136178E-1)[&rate=5.61583120177054E-4]:1.534901199082E-1)[&rate=5.61583120177054E-4]:7.574070389754E-1)[&rate=5.61583120177054E-4]:1.449417508723E-1)[&rate=5.61583120177054E-4]:3.107251678147E-1,125[&rate=5.61583120177054E-4]:9.469066189152E-1)[&rate=5.61583120177054E-4]:4.358985352501E-1)[&rate=5.61583120177054E-4]:3.908765435293E-1,((36[&rate=5.61583120177054E-4]:2.492640166188E-1,((((((64[&rate=5.61583120177054E-4]:3.61729335087E-1,(62[&rate=5.61583120177054E-4]:4.004725397688E-1,60[&rate=5.61583120177054E-4]:2.086917178511E-1)[&rate=5.61583120177054E-4]:2.352685729217E-3)[&rate=5.61583120177054E-4]:1.861698139298E-2,65[&rate=5.61583120177054E-4]:2.296613849733E-1)[&rate=5.61583120177054E-4]:2.517054318861E-1,(61[&rate=5.61583120177054E-4]:4.770999702317E-1,63[&rate=5.61583120177054E-4]:4.360040798206E-1)[&rate=5.61583120177054E-4]:1.960476685455E-1)[&rate=5.61583120177054E-4]:8.118012007435E-1,(128[&rate=5.61583120177054E-4]:1.089750733595E0,(69[&rate=5.61583120177054E-4]:9.931098950735E-1,(((129[&rate=5.61583120177054E-4]:2.407113329668E-1,(131[&rate=5.61583120177054E-4]:7.204737553471E-2,130[&rate=5.61583120177054E-4]:6.930764950735E-2)[&rate=5.61583120177054E-4]:1.714036834595E-1)[&rate=5.61583120177054E-4]:6.573633697207E-2,132[&rate=5.61583120177054E-4]:3.091873959662E-1)[&rate=5.61583120177054E-4]:4.597344667152E-1,118[&rate=5.61583120177054E-4]:9.03168438024E-1)[&rate=5.61583120177054E-4]:7.898255293983E-2)[&rate=5.61583120177054E-4]:2.473257700289E-1)[&rate=5.61583120177054E-4]:2.554720785279E-1)[&rate=5.61583120177054E-4]:3.061910777023E-1,(45[&rate=5.61583120177054E-4]:7.25422835081E-1,((50[&rate=5.61583120177054E-4]:3.817675825688E-1,49[&rate=5.61583120177054E-4]:3.817675825688E-1)[&rate=5.61583120177054E-4]:2.537953305568E-1,(51[&rate=5.61583120177054E-4]:5.834640430038E-1,((47[&rate=5.61583120177054E-4]:2.568460250823E-1,44[&rate=5.61583120177054E-4]:2.51381544208E-1)[&rate=5.61583120177054E-4]:3.110374281813E-1,((43[&rate=5.61583120177054E-4]:3.623227134602E-1,46[&rate=5.61583120177054E-4]:3.623227134602E-1)[&rate=5.61583120177054E-4]:1.023954371458E-1,(42[&rate=5.61583120177054E-4]:2.486328235128E-1,(48[&rate=5.61583120177054E-4]:2.125241554043E-1,41[&rate=5.61583120177054E-4]:1.688083084098E-1)[&rate=5.61583120177054E-4]:7.436003422877E-2)[&rate=5.61583120177054E-4]:1.669049992244E-1)[&rate=5.61583120177054E-4]:1.031653026576E-1)[&rate=5.61583120177054E-4]:4.290299411178E-2)[&rate=5.61583120177054E-4]:5.756335099597E-2)[&rate=5.61583120177054E-4]:6.52697580211E-2)[&rate=5.61583120177054E-4]:1.525948424534E-1)[&rate=5.61583120177054E-4]:7.601035877936E-2,((121[&rate=5.61583120177054E-4]:2.027839355274E0,127[&rate=5.61583120177054E-4]:2.468935245685E0)[&rate=5.61583120177054E-4]:1.094669842589E-1,35[&rate=5.61583120177054E-4]:1.127894227241E-2)[&rate=5.61583120177054E-4]:1.87378183045E-1)[&rate=5.61583120177054E-4]:4.031548835681E-3)[&rate=5.61583120177054E-4]:3.318475112144E-1,((146[&rate=5.61583120177054E-4]:1.002509957001E0,((97[&rate=5.61583120177054E-4]:7.99165202846E-1,((((39[&rate=5.61583120177054E-4]:4.59308558874E-1,(2[&rate=5.61583120177054E-4]:1.170165981873E0,((22[&rate=5.61583120177054E-4]:5.943672933004E-1,27[&rate=5.61583120177054E-4]:6.108056494648E-1)[&rate=5.61583120177054E-4]:3.109227911771E-1,(((7[&rate=5.61583120177054E-4]:3.955864701563E-1,8[&rate=5.61583120177054E-4]:3.955864701563E-1)[&rate=5.61583120177054E-4]:2.339524095936E-1,26[&rate=5.61583120177054E-4]:7.363881948184E-1)[&rate=5.61583120177054E-4]:9.597136193135E-2,31[&rate=5.61583120177054E-4]:8.761951731881E-1)[&rate=5.61583120177054E-4]:8.388943183742E-2)[&rate=5.61583120177054E-4]:4.374786371212E-1)[&rate=5.61583120177054E-4]:1.245868379831E0)[&rate=5.61583120177054E-4]:5.77369026653E-2,16[&rate=5.61583120177054E-4]:2.602538387657E0)[&rate=5.61583120177054E-4]:2.725290690597E-1,(101[&rate=5.61583120177054E-4]:1.415160137346E0,(((((((116[&rate=5.61583120177054E-4]:5.672485342565E-1,((111[&rate=5.61583120177054E-4]:1.035750639452E-2,139[&rate=5.61583120177054E-4]:1.856999721479E-1)[&rate=5.61583120177054E-4]:4.286529418787E-1,106[&rate=5.61583120177054E-4]:4.225720921089E-1)[&rate=5.61583120177054E-4]:2.049504147504E-1)[&rate=5.61583120177054E-4]:9.649316036348E-2,(148[&rate=5.61583120177054E-4]:1.607007265781E-1,143[&rate=5.61583120177054E-4]:1.579610005508E-1)[&rate=5.61583120177054E-4]:5.413971324255E-1)[&rate=5.61583120177054E-4]:2.663577206092E-1,((13[&rate=5.61583120177054E-4]:5.478453319849E-1,19[&rate=5.61583120177054E-4]:5.862014963686E-1)[&rate=5.61583120177054E-4]:3.845225806759E-1,((109[&rate=5.61583120177054E-4]:6.721502772518E-1,((107[&rate=5.61583120177054E-4]:3.627334167438E-1,108[&rate=5.61583120177054E-4]:3.599936907165E-1)[&rate=5.61583120177054E-4]:1.984201414418E-1,(104[&rate=5.61583120177054E-4]:1.273946755465E-1,114[&rate=5.61583120177054E-4]:6.712070294375E-2)[&rate=5.61583120177054E-4]:4.337588826391E-1)[&rate=5.61583120177054E-4]:9.181863687443E-2)[&rate=5.61583120177054E-4]:2.550669228452E-1,115[&rate=5.61583120177054E-4]:8.477651453025E-1)[&rate=5.61583120177054E-4]:2.4109865364E-3)[&rate=5.61583120177054E-4]:7.992328339027E-2)[&rate=5.61583120177054E-4]:2.531018049173E-2,((17[&rate=5.61583120177054E-4]:3.868200456888E-1,14[&rate=5.61583120177054E-4]:3.484638813051E-1)[&rate=5.61583120177054E-4]:4.142558685828E-1,(((105[&rate=5.61583120177054E-4]:3.850389258089E-1,117[&rate=5.61583120177054E-4]:4.151759121103E-1)[&rate=5.61583120177054E-4]:1.925924094663E-1,110[&rate=5.61583120177054E-4]:5.995491434943E-1)[&rate=5.61583120177054E-4]:1.496169648619E-1,((9[&rate=5.61583120177054E-4]:3.870316041186E-1,113[&rate=5.61583120177054E-4]:3.952507822007E-1)[&rate=5.61583120177054E-4]:3.208558427541E-1,(112[&rate=5.61583120177054E-4]:6.65553416734E-1,(4[&rate=5.61583120177054E-4]:2.334014671315E-1,30[&rate=5.61583120177054E-4]:4.060042068575E-1)[&rate=5.61583120177054E-4]:3.746177030274E-1)[&rate=5.61583120177054E-4]:5.055320822075E-2)[&rate=5.61583120177054E-4]:3.853893545607E-2)[&rate=5.61583120177054E-4]:8.074189476983E-3)[&rate=5.61583120177054E-4]:2.748816266549E-1)[&rate=5.61583120177054E-4]:4.130180747603E-1,(142[&rate=5.61583120177054E-4]:7.154856251708E-1,((145[&rate=5.61583120177054E-4]:4.938197924017E-1,144[&rate=5.61583120177054E-4]:4.883403403468E-1)[&rate=5.61583120177054E-4]:2.764144454414E-2,141[&rate=5.61583120177054E-4]:5.187215109183E-1)[&rate=5.61583120177054E-4]:1.94024388225E-1)[&rate=5.61583120177054E-4]:9.077365658585E-1)[&rate=5.61583120177054E-4]:2.429631277067E-3,(((23[&rate=5.61583120177054E-4]:5.377709985592E-1,(20[&rate=5.61583120177054E-4]:4.423466105934E-1,25[&rate=5.61583120177054E-4]:4.615246927851E-1)[&rate=5.61583120177054E-4]:8.720520988372E-2)[&rate=5.61583120177054E-4]:4.153997511313E-1,(140[&rate=5.61583120177054E-4]:7.254161703016E-1,11[&rate=5.61583120177054E-4]:7.445942524933E-1)[&rate=5.61583120177054E-4]:1.23644990348E-1)[&rate=5.61583120177054E-4]:5.585539423167E-1,((24[&rate=5.61583120177054E-4]:1.027591116534E0,((21[&rate=5.61583120177054E-4]:7.89087596044E-1,28[&rate=5.61583120177054E-4]:8.137451302904E-1)[&rate=5.61583120177054E-4]:1.047306011153E-2,1[&rate=5.61583120177054E-4]:3.791682053902E-2)[&rate=5.61583120177054E-4]:2.088523781869E-1)[&rate=5.61583120177054E-4]:1.609314517873E-1,102[&rate=5.61583120177054E-4]:2.687873270511E-2)[&rate=5.61583120177054E-4]:3.341610277954E-1)[&rate=5.61583120177054E-4]:1.80367193401E-2)[&rate=5.61583120177054E-4]:1.327870268913E-1,((3[&rate=5.61583120177054E-4]:5.182730970451E-1,((88[&rate=5.61583120177054E-4]:7.479083815987E-2,89[&rate=5.61583120177054E-4]:8.848946829688E-2)[&rate=5.61583120177054E-4]:2.92980375909E-1,((92[&rate=5.61583120177054E-4]:1.990457130327E-1,(91[&rate=5.61583120177054E-4]:7.944861815969E-2,90[&rate=5.61583120177054E-4]:7.944861815969E-2)[&rate=5.61583120177054E-4]:1.19597094873E-1)[&rate=5.61583120177054E-4]:9.08663613773E-2,(87[&rate=5.61583120177054E-4]:1.879467341897E-1,(((86[&rate=5.61583120177054E-4]:2.44540849211E-2,83[&rate=5.61583120177054E-4]:2.44540849211E-2)[&rate=5.61583120177054E-4]:8.36329948943E-2,93[&rate=5.61583120177054E-4]:1.217857099524E-1)[&rate=5.61583120177054E-4]:2.16032035727E-2,(84[&rate=5.61583120177054E-4]:1.124376948423E-1,85[&rate=5.61583120177054E-4]:1.124376948423E-1)[&rate=5.61583120177054E-4]:1.72525885458E-2)[&rate=5.61583120177054E-4]:5.825645080161E-2)[&rate=5.61583120177054E-4]:8.826671008327E-2)[&rate=5.61583120177054E-4]:9.155776979591E-2)[&rate=5.61583120177054E-4]:6.902279103734E-1)[&rate=5.61583120177054E-4]:2.787854371097E-1,(6[&rate=5.61583120177054E-4]:6.484671117718E-1,(18[&rate=5.61583120177054E-4]:6.224812054914E-1,(10[&rate=5.61583120177054E-4]:2.374938912302E-1,15[&rate=5.61583120177054E-4]:2.758500556137E-1)[&rate=5.61583120177054E-4]:3.384119717955E-1)[&rate=5.61583120177054E-4]:8.899960491048E-2)[&rate=5.61583120177054E-4]:2.006462169035E-1)[&rate=5.61583120177054E-4]:7.120652465498E-1)[&rate=5.61583120177054E-4]:9.087760826686E-1)[&rate=5.61583120177054E-4]:3.475785522473E-1)[&rate=5.61583120177054E-4]:6.481934631144E-2,147[&rate=5.61583120177054E-4]:9.117709260908E-1)[&rate=5.61583120177054E-4]:1.580957730168E-2)[&rate=5.61583120177054E-4]:1.207105260431E-2,(40[&rate=5.61583120177054E-4]:8.643761951768E-1,(((100[&rate=5.61583120177054E-4]:2.515519285825E-2,94[&rate=5.61583120177054E-4]:2.515519285825E-2)[&rate=5.61583120177054E-4]:6.190388688327E-1,95[&rate=5.61583120177054E-4]:7.28893515243E-1)[&rate=5.61583120177054E-4]:2.470391377955E-1,(98[&rate=5.61583120177054E-4]:7.173794526524E-1,(99[&rate=5.61583120177054E-4]:6.685271401389E-1,96[&rate=5.61583120177054E-4]:6.33008014456E-1)[&rate=5.61583120177054E-4]:7.071023601073E-2)[&rate=5.61583120177054E-4]:2.476242386374E-1)[&rate=5.61583120177054E-4]:2.778780443335E-2)[&rate=5.61583120177054E-4]:1.789831163967E-2)[&rate=5.61583120177054E-4]:1.687095000547E-5)[&rate=5.61583120177054E-4]:1.463595593784E-1,38[&rate=5.61583120177054E-4]:9.603449262158E-1)[&rate=5.61583120177054E-4]:1.765567056672E-1)[&rate=5.61583120177054E-4]:5.24758207888E-1)[&rate=5.61583120177054E-4]:4.080469973661E-2);
tree STATE_79030000 [&joint=-20998.25822713429,lnP=-20998.25822713429] = [&R] (((((((36[&rate=5.493903107541746E-4]:1.329034381027E-1,127[&rate=5.493903107541746E-4]:2.653451383308E0)[&rate=5.493903107541746E-4]:1.855558667505E-1,(((((65[&rate=5.493903107541746E-4]:2.367827906276E-1,((62[&rate=5.493903107541746E-4]:2.040385799085E-1,60[&rate=5.493903107541746E-4]:1.225775799076E-2)[&rate=5.493903107541746E-4]:1.852406073581E-1,64[&rate=5.493903107541746E-4]:3.481832968556E-1)[&rate=5.493903107541746E-4]:3.928442527868E-2)[&rate=5.493903107541746E-4]:3.492285924349E-1,(61[&rate=5.493903107541746E-4]:1.420035121283E-1,63[&rate=5.493903107541746E-4]:1.009076217173E-1)[&rate=5.493903107541746E-4]:6.357886928519E-1)[&rate=5.493903107541746E-4]:9.392682127976E-1,(((129[&rate=5.493903107541746E-4]:2.825169604294E-1,((131[&rate=5.493903107541746E-4]:2.216655142098E-2,130[&rate=5.493903107541746E-4]:1.942682539362E-2)[&rate=5.493903107541746E-4]:1.943898347906E-1,132[&rate=5.493903107541746E-4]:2.165563862116E-1)[&rate=5.493903107541746E-4]:6.870030024513E-2)[&rate=5.493903107541746E-4]:7.962086703464E-1,(69[&rate=5.493903107541746E-4]:1.173429341842E0,118[&rate=5.493903107541746E-4]:1.162470437733E0)[&rate=5.493903107541746E-4]:5.324149441301E-2)[&rate=5.493903107541746E-4]:1.730686438161E-1,128[&rate=5.493903107541746E-4]:1.249054548565E0)[&rate=5.493903107541746E-4]:3.28279841816E-1)[&rate=5.493903107541746E-4]:5.016504384411E-2,((47[&rate=5.493903107541746E-4]:6.117092221423E-1,45[&rate=5.493903107541746E-4]:6.035125008309E-1)[&rate=5.493903107541746E-4]:1.857084398401E-1,(44[&rate=5.493903107541746E-4]:5.91399000624E-1,((51[&rate=5.493903107541746E-4]:4.982948018915E-1,(50[&rate=5.493903107541746E-4]:3.89149991734E-1,49[&rate=5.493903107541746E-4]:3.89149991734E-1)[&rate=5.493903107541746E-4]:1.036803292832E-1)[&rate=5.493903107541746E-4]:3.173855520209E-2,((48[&rate=5.493903107541746E-4]:2.310178531996E-1,(41[&rate=5.493903107541746E-4]:1.756897225348E-1,42[&rate=5.493903107541746E-4]:1.81154203409E-1)[&rate=5.493903107541746E-4]:1.16122836704E-2)[&rate=5.493903107541746E-4]:1.490876259808E-1,(46[&rate=5.493903107541746E-4]:3.341739078397E-1,43[&rate=5.493903107541746E-4]:3.341739078397E-1)[&rate=5.493903107541746E-4]:5.686053308916E-2)[&rate=5.493903107541746E-4]:1.663213205361E-1)[&rate=5.493903107541746E-4]:3.950772003318E-2)[&rate=5.493903107541746E-4]:2.005541804841E-1)[&rate=5.493903107541746E-4]:6.488228126233E-2)[&rate=5.493903107541746E-4]:1.189968941384E-1,(121[&rate=5.493903107541746E-4]:2.229336157516E0,35[&rate=5.493903107541746E-4]:1.033087602561E-1)[&rate=5.493903107541746E-4]:1.144204448193E-1)[&rate=5.493903107541746E-4]:5.415475731204E-2)[&rate=5.493903107541746E-4]:5.326586078897E-1,((((((100[&rate=5.493903107541746E-4]:3.042106879001E-1,94[&rate=5.493903107541746E-4]:3.042106879001E-1)[&rate=5.493903107541746E-4]:7.664864186549E-2,95[&rate=5.493903107541746E-4]:4.655587833177E-1)[&rate=5.493903107541746E-4]:4.738521265479E-1,(98[&rate=5.493903107541746E-4]:8.971018348367E-1,(99[&rate=5.493903107541746E-4]:5.888064226095E-1,96[&rate=5.493903107541746E-4]:5.532872969267E-1)[&rate=5.493903107541746E-4]:3.301533357245E-1)[&rate=5.493903107541746E-4]:3.138011328014E-2)[&rate=5.493903107541746E-4]:1.061721539042E-1,16[&rate=5.493903107541746E-4]:2.991731727592E0)[&rate=5.493903107541746E-4]:9.818428907767E-3,(((146[&rate=5.493903107541746E-4]:9.322000365722E-1,(147[&rate=5.493903107541746E-4]:8.133665028909E-1,(101[&rate=5.493903107541746E-4]:1.44353955032E0,((((142[&rate=5.493903107541746E-4]:6.097800768754E-1,(145[&rate=5.493903107541746E-4]:3.370266736057E-1,(141[&rate=5.493903107541746E-4]:3.059146490125E-1,144[&rate=5.493903107541746E-4]:3.031749229851E-1)[&rate=5.493903107541746E-4]:2.837229856563E-2)[&rate=5.493903107541746E-4]:2.727534032697E-1)[&rate=5.493903107541746E-4]:1.027080424908E0,((1[&rate=5.493903107541746E-4]:5.018204064051E-2,((21[&rate=5.493903107541746E-4]:6.304176123424E-1,28[&rate=5.493903107541746E-4]:6.550751465888E-1)[&rate=5.493903107541746E-4]:1.251469715203E-1,24[&rate=5.493903107541746E-4]:7.747426660544E-1)[&rate=5.493903107541746E-4]:5.626129239429E-2)[&rate=5.493903107541746E-4]:4.318009214431E-1,(((23[&rate=5.493903107541746E-4]:4.46997694936E-1,(20[&rate=5.493903107541746E-4]:3.03758342193E-1,25[&rate=5.493903107541746E-4]:3.229364243847E-1)[&rate=5.493903107541746E-4]:1.350201746609E-1)[&rate=5.493903107541746E-4]:1.909671758571E-1,(140[&rate=5.493903107541746E-4]:3.480219613692E-1,11[&rate=5.493903107541746E-4]:3.672000435609E-1)[&rate=5.493903107541746E-4]:1.858333203829E-1)[&rate=5.493903107541746E-4]:5.813525432713E-1,102[&rate=5.493903107541746E-4]:6.863248255772E-2)[&rate=5.493903107541746E-4]:3.252856171777E-2)[&rate=5.493903107541746E-4]:2.891241150421E-1)[&rate=5.493903107541746E-4]:2.458071528209E-2,((((116[&rate=5.493903107541746E-4]:6.84627850777E-1,(139[&rate=5.493903107541746E-4]:6.722345422332E-1,(106[&rate=5.493903107541746E-4]:4.224952921659E-1,111[&rate=5.493903107541746E-4]:4.389336483303E-1)[&rate=5.493903107541746E-4]:5.795842814957E-2)[&rate=5.493903107541746E-4]:2.644481030643E-1)[&rate=5.493903107541746E-4]:5.13642010193E-2,(148[&rate=5.493903107541746E-4]:3.396577062307E-1,143[&rate=5.493903107541746E-4]:3.369179802034E-1)[&rate=5.493903107541746E-4]:4.346905099493E-1)[&rate=5.493903107541746E-4]:3.833160797309E-1,((115[&rate=5.493903107541746E-4]:6.305334976533E-1,(13[&rate=5.493903107541746E-4]:3.591621601859E-1,19[&rate=5.493903107541746E-4]:3.975183245696E-1)[&rate=5.493903107541746E-4]:3.535631182892E-1)[&rate=5.493903107541746E-4]:1.701452206544E-1,(((108[&rate=5.493903107541746E-4]:5.315772677785E-1,(104[&rate=5.493903107541746E-4]:1.226832953714E-1,114[&rate=5.493903107541746E-4]:6.240932276859E-2)[&rate=5.493903107541746E-4]:4.116336984344E-1)[&rate=5.493903107541746E-4]:6.338078994472E-2,107[&rate=5.493903107541746E-4]:5.976977837505E-1)[&rate=5.493903107541746E-4]:4.96733762513E-2,109[&rate=5.493903107541746E-4]:6.665492421935E-1)[&rate=5.493903107541746E-4]:2.135815309086E-1)[&rate=5.493903107541746E-4]:3.186294132195E-1)[&rate=5.493903107541746E-4]:5.979798154328E-3,(((105[&rate=5.493903107541746E-4]:5.22474202392E-1,117[&rate=5.493903107541746E-4]:5.526111886934E-1)[&rate=5.493903107541746E-4]:2.553952646159E-3,110[&rate=5.493903107541746E-4]:5.469459632572E-1)[&rate=5.493903107541746E-4]:1.662433436739E-1,((4[&rate=5.493903107541746E-4]:1.403290183895E-1,30[&rate=5.493903107541746E-4]:3.129317581155E-1)[&rate=5.493903107541746E-4]:3.835964900385E-1,(((17[&rate=5.493903107541746E-4]:3.429994651753E-1,14[&rate=5.493903107541746E-4]:3.046433007916E-1)[&rate=5.493903107541746E-4]:1.761675791614E-1,112[&rate=5.493903107541746E-4]:4.80810879953E-1)[&rate=5.493903107541746E-4]:7.594358367929E-2,(113[&rate=5.493903107541746E-4]:5.499257648365E-1,9[&rate=5.493903107541746E-4]:5.417065867545E-1)[&rate=5.493903107541746E-4]:6.828698795731E-3)[&rate=5.493903107541746E-4]:2.470529137096E-2)[&rate=5.493903107541746E-4]:1.372090039826E-1)[&rate=5.493903107541746E-4]:4.888109515175E-1)[&rate=5.493903107541746E-4]:2.813587668359E-1)[&rate=5.493903107541746E-4]:1.266948920615E-1,((3[&rate=5.493903107541746E-4]:4.898505110258E-1,(((92[&rate=5.493903107541746E-4]:9.575916557469E-2,(91[&rate=5.493903107541746E-4]:4.339655970797E-2,90[&rate=5.493903107541746E-4]:4.339655970797E-2)[&rate=5.493903107541746E-4]:5.236260586672E-2)[&rate=5.493903107541746E-4]:9.525057818904E-2,((85[&rate=5.493903107541746E-4]:1.855391527241E-2,(84[&rate=5.493903107541746E-4]:5.825305401459E-3,93[&rate=5.493903107541746E-4]:1.952393553847E-2)[&rate=5.493903107541746E-4]:1.272860987095E-2)[&rate=5.493903107541746E-4]:9.798181974547E-2,(83[&rate=5.493903107541746E-4]:6.361670246143E-2,86[&rate=5.493903107541746E-4]:6.361670246143E-2)[&rate=5.493903107541746E-4]:5.291903255646E-2)[&rate=5.493903107541746E-4]:6.077537860882E-2)[&rate=5.493903107541746E-4]:1.153998647911E-1,(87[&rate=5.493903107541746E-4]:9.073718414823E-2,(88[&rate=5.493903107541746E-4]:6.164797011512E-3,89[&rate=5.493903107541746E-4]:1.986342714853E-2)[&rate=5.493903107541746E-4]:8.457238713672E-2)[&rate=5.493903107541746E-4]:2.019737942695E-1)[&rate=5.493903107541746E-4]:7.368655600051E-1)[&rate=5.493903107541746E-4]:2.987464371148E-1,((10[&rate=5.493903107541746E-4]:5.91202832867E-1,15[&rate=5.493903107541746E-4]:6.295589972505E-1)[&rate=5.493903107541746E-4]:1.039454400901E-1,(18[&rate=5.493903107541746E-4]:6.190876989275E-1,6[&rate=5.493903107541746E-4]:5.560740002974E-1)[&rate=5.493903107541746E-4]:1.226359164954E-1)[&rate=5.493903107541746E-4]:1.619418258683E-1)[&rate=5.493903107541746E-4]:7.502240924932E-1)[&rate=5.493903107541746E-4]:9.074582357134E-1)[&rate=5.493903107541746E-4]:2.856140623848E-1)[&rate=5.493903107541746E-4]:5.599200362674E-2)[&rate=5.493903107541746E-4]:4.965563403228E-3,40[&rate=5.493903107541746E-4]:8.169470207405E-1)[&rate=5.493903107541746E-4]:8.933237676204E-2,((97[&rate=5.493903107541746E-4]:7.187902332656E-1,(2[&rate=5.493903107541746E-4]:7.269633133423E-1,((22[&rate=5.493903107541746E-4]:5.716690390356E-1,27[&rate=5.493903107541746E-4]:5.881073951999E-1)[&rate=5.493903107541746E-4]:2.098265674786E-1,(((7[&rate=5.493903107541746E-4]:1.392960669578E-1,8[&rate=5.493903107541746E-4]:1.392960669578E-1)[&rate=5.493903107541746E-4]:3.865422109908E-1,26[&rate=5.493903107541746E-4]:6.326875930171E-1)[&rate=5.493903107541746E-4]:8.642760796405E-2,31[&rate=5.493903107541746E-4]:7.629508174195E-1)[&rate=5.493903107541746E-4]:7.333930964268E-2)[&rate=5.493903107541746E-4]:1.180704465541E-1)[&rate=5.493903107541746E-4]:2.019590974119E0)[&rate=5.493903107541746E-4]:2.328101491253E-2,39[&rate=5.493903107541746E-4]:8.131094995443E-1)[&rate=5.493903107541746E-4]:9.316989795826E-2)[&rate=5.493903107541746E-4]:9.777832879938E-3)[&rate=5.493903107541746E-4]:4.024945286962E-1,38[&rate=5.493903107541746E-4]:1.25024574815E0)[&rate=5.493903107541746E-4]:1.566622686429E-1)[&rate=5.493903107541746E-4]:1.221903402379E-1,32[&rate=5.493903107541746E-4]:4.180140366584E-2)[&rate=5.493903107541746E-4]:1.675361383107E-2,(((((58[&rate=5.493903107541746E-4]:2.34823665297E-1,59[&rate=5.493903107541746E-4]:2.156979822369E-1)[&rate=5.493903107541746E-4]:3.430469469443E-2,((37[&rate=5.493903107541746E-4]:1.058256728412E-1,54[&rate=5.493903107541746E-4]:2.932294060072E-2)[&rate=5.493903107541746E-4]:2.014099675434E-2,57[&rate=5.493903107541746E-4]:9.04475439124E-2)[&rate=5.493903107541746E-4]:1.622873734561E-1)[&rate=5.493903107541746E-4]:1.254892000002E-1,(56[&rate=5.493903107541746E-4]:1.394938912212E-1,55[&rate=5.493903107541746E-4]:1.394938912212E-1)[&rate=5.493903107541746E-4]:2.278012643987E-1)[&rate=5.493903107541746E-4]:6.181488916386E-1,68[&rate=5.493903107541746E-4]:9.444604407012E-1)[&rate=5.493903107541746E-4]:3.963387121596E-1,(((((((((71[&rate=5.493903107541746E-4]:7.645878588988E-3,79[&rate=5.493903107541746E-4]:3.504313886302E-2)[&rate=5.493903107541746E-4]:3.102789430917E-1,(72[&rate=5.493903107541746E-4]:1.894163554025E-2,78[&rate=5.493903107541746E-4]:4.085944375956E-2)[&rate=5.493903107541746E-4]:3.044626381951E-1)[&rate=5.493903107541746E-4]:8.93881343306E-2,82[&rate=5.493903107541746E-4]:4.429293943674E-1)[&rate=5.493903107541746E-4]:8.373826549739E-2,(73[&rate=5.493903107541746E-4]:5.316061807003E-1,77[&rate=5.493903107541746E-4]:5.261267286456E-1)[&rate=5.493903107541746E-4]:2.793819149316E-2)[&rate=5.493903107541746E-4]:2.625645182994E-1,(80[&rate=5.493903107541746E-4]:7.262849417841E-2,81[&rate=5.493903107541746E-4]:7.262849417841E-2)[&rate=5.493903107541746E-4]:7.001653278214E-1)[&rate=5.493903107541746E-4]:2.704171381523E-1,((74[&rate=5.493903107541746E-4]:4.851242540797E-1,(70[&rate=5.493903107541746E-4]:4.006520711419E-1,76[&rate=5.493903107541746E-4]:4.390082355254E-1)[&rate=5.493903107541746E-4]:4.61160185543E-2)[&rate=5.493903107541746E-4]:2.331791838366E-1,75[&rate=5.493903107541746E-4]:7.183034379163E-1)[&rate=5.493903107541746E-4]:3.742225907289E-1)[&rate=5.493903107541746E-4]:3.498591383807E-1,(52[&rate=5.493903107541746E-4]:3.864569620363E-1,(103[&rate=5.493903107541746E-4]:5.211428712686E-1,((12[&rate=5.493903107541746E-4]:1.539831867007E-1,5[&rate=5.493903107541746E-4]:1.156270223173E-1)[&rate=5.493903107541746E-4]:3.027795435099E-1,29[&rate=5.493903107541746E-4]:5.636120452791E-1)[&rate=5.493903107541746E-4]:1.904075383182E-1)[&rate=5.493903107541746E-4]:1.529607825329E0)[&rate=5.493903107541746E-4]:3.176618676888E-1)[&rate=5.493903107541746E-4]:5.694620698341E-2,(53[&rate=5.493903107541746E-4]:7.095158839263E-1,(133[&rate=5.493903107541746E-4]:5.994417476587E-1,(137[&rate=5.493903107541746E-4]:4.428728210365E-1,134[&rate=5.493903107541746E-4]:3.716399443243E-1)[&rate=5.493903107541746E-4]:1.976648170332E-1)[&rate=5.493903107541746E-4]:8.921536332359E-1)[&rate=5.493903107541746E-4]:4.335243147078E-2)[&rate=5.493903107541746E-4]:3.293342467566E-1,125[&rate=5.493903107541746E-4]:8.718200484925E-1)[&rate=5.493903107541746E-4]:6.356457710349E-1)[&rate=5.493903107541746E-4]:1.504080092576E-1)[&rate=5.493903107541746E-4]:2.833497602131E-2,((((((120[&rate=5.493903107541746E-4]:1.093824172551E0,(135[&rate=5.493903107541746E-4]:4.700672956893E-1,(138[&rate=5.493903107541746E-4]:2.230297208927E-1,136[&rate=5.493903107541746E-4]:9.152287157752E-2)[&rate=5.493903107541746E-4]:4.470375747966E-1)[&rate=5.493903107541746E-4]:3.71702082341E-1)[&rate=5.493903107541746E-4]:5.128992563313E-1,119[&rate=5.493903107541746E-4]:1.702613839841E0)[&rate=5.493903107541746E-4]:1.143708863054E-1,126[&rate=5.493903107541746E-4]:1.031282203503E0)[&rate=5.493903107541746E-4]:9.709939146106E-1,66[&rate=5.493903107541746E-4]:7.551019284282E-1)[&rate=5.493903107541746E-4]:3.083342309372E-2,(67[&rate=5.493903107541746E-4]:5.469559682537E-1,(122[&rate=5.493903107541746E-4]:3.28711197804E-1,(124[&rate=5.493903107541746E-4]:1.081522867473E-1,123[&rate=5.493903107541746E-4]:1.108845271844E-1)[&rate=5.493903107541746E-4]:2.178266706196E-1)[&rate=5.493903107541746E-4]:7.195173207904E-1)[&rate=5.493903107541746E-4]:2.389793832683E-1)[&rate=5.493903107541746E-4]:1.513131373531E-1,34[&rate=5.493903107541746E-4]:7.4234790245E-2)[&rate=5.493903107541746E-4]:3.457301149231E-2)[&rate=5.493903107541746E-4]:3.927341645371E-3,33[&rate=5.493903107541746E-4]:9.629678721831E-2);
tree STATE_79040000 [&joint=-20999.52860819657,lnP=-20999.52860819657] = [&R] (((34[&rate=4.939966469111601E-4]:7.046701304852E-3,(((67[&rate=4.939966469111601E-4]:1.76041710726E-1,(122[&rate=4.939966469111601E-4]:3.423747420087E-1,(124[&rate=4.939966469111601E-4]:3.00037739947E-1,123[&rate=4.939966469111601E-4]:3.027699803841E-1)[&rate=4.939966469111601E-4]:3.96047616246E-2)[&rate=4.939966469111601E-4]:3.34939519058E-1)[&rate=4.939966469111601E-4]:3.116835369843E-1,66[&rate=4.939966469111601E-4]:4.877252477104E-1)[&rate=4.939966469111601E-4]:5.364856483315E-2,(126[&rate=4.939966469111601E-4]:1.564255487942E0,((119[&rate=4.939966469111601E-4]:1.743821457534E0,120[&rate=4.939966469111601E-4]:1.647931046575E0)[&rate=4.939966469111601E-4]:1.639520560198E-1,(135[&rate=4.939966469111601E-4]:5.410126338E-1,(138[&rate=4.939966469111601E-4]:2.668070251399E-1,136[&rate=4.939966469111601E-4]:1.353001758247E-1)[&rate=4.939966469111601E-4]:4.742056086602E-1)[&rate=4.939966469111601E-4]:1.018815674274E0)[&rate=4.939966469111601E-4]:4.421844970321E-1)[&rate=4.939966469111601E-4]:2.242925142865E-1)[&rate=4.939966469111601E-4]:3.286865873914E-1)[&rate=4.939966469111601E-4]:7.768372644758E-2,((((((((64[&rate=4.939966469111601E-4]:4.019478866303E-1,((62[&rate=4.939966469111601E-4]:3.366708220217E-1,65[&rate=4.939966469111601E-4]:1.448900001039E-1)[&rate=4.939966469111601E-4]:7.013423838732E-2,60[&rate=4.939966469111601E-4]:2.150242384912E-1)[&rate=4.939966469111601E-4]:3.623871663236E-2)[&rate=4.939966469111601E-4]:2.090106834924E-1,(61[&rate=4.939966469111601E-4]:7.958515109189E-2,63[&rate=4.939966469111601E-4]:3.848926068085E-2)[&rate=4.939966469111601E-4]:5.724693094418E-1)[&rate=4.939966469111601E-4]:7.885284863411E-1,128[&rate=4.939966469111601E-4]:1.300856919478E0)[&rate=4.939966469111601E-4]:3.177498809651E-1,(((((44[&rate=4.939966469111601E-4]:1.972489760797E-1,47[&rate=4.939966469111601E-4]:2.02713456954E-1)[&rate=4.939966469111601E-4]:3.475222641552E-1,51[&rate=4.939966469111601E-4]:5.229133167377E-1)[&rate=4.939966469111601E-4]:3.386679397849E-2,((42[&rate=4.939966469111601E-4]:1.373487395019E-1,(41[&rate=4.939966469111601E-4]:1.310213969452E-1,48[&rate=4.939966469111601E-4]:1.747372439397E-1)[&rate=4.939966469111601E-4]:8.628616824424E-4)[&rate=4.939966469111601E-4]:2.503220890465E-1,(43[&rate=4.939966469111601E-4]:4.042835774424E-1,46[&rate=4.939966469111601E-4]:4.042835774424E-1)[&rate=4.939966469111601E-4]:3.25675789747E-2)[&rate=4.939966469111601E-4]:1.472513586706E-1)[&rate=4.939966469111601E-4]:1.311427877232E-2,(50[&rate=4.939966469111601E-4]:4.901971057358E-1,49[&rate=4.939966469111601E-4]:4.901971057358E-1)[&rate=4.939966469111601E-4]:7.423280287845E-2)[&rate=4.939966469111601E-4]:3.104081188157E-2,45[&rate=4.939966469111601E-4]:6.200608844302E-1)[&rate=4.939966469111601E-4]:2.251497037211E-1)[&rate=4.939966469111601E-4]:1.854793167251E-1,((((131[&rate=4.939966469111601E-4]:5.772454824453E-2,130[&rate=4.939966469111601E-4]:5.498482221717E-2)[&rate=4.939966469111601E-4]:2.643595935179E-1,(129[&rate=4.939966469111601E-4]:3.120660798395E-1,132[&rate=4.939966469111601E-4]:3.148058058668E-1)[&rate=4.939966469111601E-4]:7.278335895563E-3)[&rate=4.939966469111601E-4]:7.097570517325E-1,118[&rate=4.939966469111601E-4]:1.166087768837E0)[&rate=4.939966469111601E-4]:4.800755774598E-2,69[&rate=4.939966469111601E-4]:1.225054230693E0)[&rate=4.939966469111601E-4]:7.297168179815E-1)[&rate=4.939966469111601E-4]:1.226891143414E-1,(36[&rate=4.939966469111601E-4]:1.118190865872E-1,((121[&rate=4.939966469111601E-4]:1.938907315483E0,127[&rate=4.939966469111601E-4]:2.380003205894E0)[&rate=4.939966469111601E-4]:2.341494128042E-1,35[&rate=4.939966469111601E-4]:4.70293310273E-2)[&rate=4.939966469111601E-4]:1.821441309414E-2)[&rate=4.939966469111601E-4]:3.327643640999E-1)[&rate=4.939966469111601E-4]:4.678647622109E-1,((((40[&rate=4.939966469111601E-4]:5.192418198111E-1,147[&rate=4.939966469111601E-4]:5.766188689914E-1)[&rate=4.939966469111601E-4]:1.341765065097E-2,146[&rate=4.939966469111601E-4]:6.52878049697E-1)[&rate=4.939966469111601E-4]:2.11810552905E-1,((((100[&rate=4.939966469111601E-4]:1.090874799751E-1,94[&rate=4.939966469111601E-4]:1.090874799751E-1)[&rate=4.939966469111601E-4]:4.273152350046E-1,95[&rate=4.939966469111601E-4]:6.211021685318E-1)[&rate=4.939966469111601E-4]:1.503672364364E-1,((98[&rate=4.939966469111601E-4]:5.641720902053E-1,(99[&rate=4.939966469111601E-4]:5.24731236073E-1,96[&rate=4.939966469111601E-4]:4.892121103902E-1)[&rate=4.939966469111601E-4]:6.129877762954E-2)[&rate=4.939966469111601E-4]:1.967149312851E-2,(101[&rate=4.939966469111601E-4]:1.088240665436E0,((((((1[&rate=4.939966469111601E-4]:2.980578852972E-2,(21[&rate=4.939966469111601E-4]:7.278730949075E-1,28[&rate=4.939966469111601E-4]:7.525306291539E-1)[&rate=4.939966469111601E-4]:6.357652923875E-2)[&rate=4.939966469111601E-4]:3.959749026632E-2,24[&rate=4.939966469111601E-4]:8.502251966043E-1)[&rate=4.939966469111601E-4]:3.474440229711E-1,(((23[&rate=4.939966469111601E-4]:4.711539110715E-1,(20[&rate=4.939966469111601E-4]:2.624343511475E-1,25[&rate=4.939966469111601E-4]:2.816124333393E-1)[&rate=4.939966469111601E-4]:2.005003818419E-1)[&rate=4.939966469111601E-4]:2.507415638763E-1,(140[&rate=4.939966469111601E-4]:5.505106273617E-1,11[&rate=4.939966469111601E-4]:5.696887095535E-1)[&rate=4.939966469111601E-4]:6.727525854516E-2)[&rate=4.939966469111601E-4]:4.510174941514E-1,102[&rate=4.939966469111601E-4]:2.222803759248E-2)[&rate=4.939966469111601E-4]:1.379734636655E-2)[&rate=4.939966469111601E-4]:2.026484826358E-1,((((116[&rate=4.939966469111601E-4]:3.220581656909E-1,(139[&rate=4.939966469111601E-4]:4.262841908652E-1,(106[&rate=4.939966469111601E-4]:4.229771255353E-2,111[&rate=4.939966469111601E-4]:5.87360687179E-2)[&rate=4.939966469111601E-4]:1.922056563939E-1)[&rate=4.939966469111601E-4]:1.478287693463E-1)[&rate=4.939966469111601E-4]:6.123878638633E-1,(148[&rate=4.939966469111601E-4]:4.942154078944E-1,143[&rate=4.939966469111601E-4]:4.91475681867E-1)[&rate=4.939966469111601E-4]:4.785867860435E-1)[&rate=4.939966469111601E-4]:7.573640333544E-2,((115[&rate=4.939966469111601E-4]:6.99985727243E-1,(((107[&rate=4.939966469111601E-4]:2.03516261794E-1,(104[&rate=4.939966469111601E-4]:1.477978603247E-1,114[&rate=4.939966469111601E-4]:8.752388772189E-2)[&rate=4.939966469111601E-4]:5.571840146931E-2)[&rate=4.939966469111601E-4]:1.60499042391E-1,108[&rate=4.939966469111601E-4]:3.612755781576E-1)[&rate=4.939966469111601E-4]:1.675466562794E-1,109[&rate=4.939966469111601E-4]:5.507400426561E-1)[&rate=4.939966469111601E-4]:2.286977393814E-1)[&rate=4.939966469111601E-4]:2.973412005646E-2,(13[&rate=4.939966469111601E-4]:7.393727313369E-1,19[&rate=4.939966469111601E-4]:7.777288957206E-1)[&rate=4.939966469111601E-4]:7.253889678438E-2)[&rate=4.939966469111601E-4]:2.804625855902E-1)[&rate=4.939966469111601E-4]:4.122214872353E-2,(((105[&rate=4.939966469111601E-4]:3.643491125522E-1,110[&rate=4.939966469111601E-4]:3.862669207713E-1)[&rate=4.939966469111601E-4]:3.209996552991E-2,117[&rate=4.939966469111601E-4]:4.265860643835E-1)[&rate=4.939966469111601E-4]:2.055642089166E-1,((17[&rate=4.939966469111601E-4]:5.1130309092E-1,14[&rate=4.939966469111601E-4]:4.729469265364E-1)[&rate=4.939966469111601E-4]:1.361881735661E-1,(112[&rate=4.939966469111601E-4]:5.643799454818E-1,((113[&rate=4.939966469111601E-4]:3.854204373077E-1,9[&rate=4.939966469111601E-4]:3.772012592256E-1)[&rate=4.939966469111601E-4]:1.538908850145E-1,(4[&rate=4.939966469111601E-4]:1.305580950493E-1,30[&rate=4.939966469111601E-4]:3.031608347753E-1)[&rate=4.939966469111601E-4]:3.512189806977E-1)[&rate=4.939966469111601E-4]:2.506862315961E-2)[&rate=4.939966469111601E-4]:4.475515462061E-2)[&rate=4.939966469111601E-4]:2.027544717008E-2)[&rate=4.939966469111601E-4]:5.041858151625E-1)[&rate=4.939966469111601E-4]:1.790501068994E-1)[&rate=4.939966469111601E-4]:1.330871629204E-1,(142[&rate=4.939966469111601E-4]:5.885051050336E-1,((141[&rate=4.939966469111601E-4]:1.230780274802E-1,145[&rate=4.939966469111601E-4]:1.258177535078E-1)[&rate=4.939966469111601E-4]:1.158577668824E-1,144[&rate=4.939966469111601E-4]:2.361960683352E-1)[&rate=4.939966469111601E-4]:3.468295846434E-1)[&rate=4.939966469111601E-4]:1.029831266947E0)[&rate=4.939966469111601E-4]:1.68419434992E-1,(((((10[&rate=4.939966469111601E-4]:3.899078469801E-1,15[&rate=4.939966469111601E-4]:4.282640113635E-1)[&rate=4.939966469111601E-4]:2.050696364888E-1,18[&rate=4.939966469111601E-4]:6.415528259346E-1)[&rate=4.939966469111601E-4]:1.489922103601E-1,6[&rate=4.939966469111601E-4]:7.275313376646E-1)[&rate=4.939966469111601E-4]:5.878494174017E-1,3[&rate=4.939966469111601E-4]:1.263325960546E0)[&rate=4.939966469111601E-4]:5.312576146415E-2,(((86[&rate=4.939966469111601E-4]:8.645005495064E-2,((85[&rate=4.939966469111601E-4]:2.326500991959E-2,84[&rate=4.939966469111601E-4]:2.326500991959E-2)[&rate=4.939966469111601E-4]:5.841320160799E-2,(93[&rate=4.939966469111601E-4]:6.077175713417E-2,83[&rate=4.939966469111601E-4]:4.707312699716E-2)[&rate=4.939966469111601E-4]:3.460508453042E-2)[&rate=4.939966469111601E-4]:4.771843423058E-3)[&rate=4.939966469111601E-4]:2.163627027948E-2,(92[&rate=4.939966469111601E-4]:9.290420008418E-2,(91[&rate=4.939966469111601E-4]:3.730796645894E-2,90[&rate=4.939966469111601E-4]:3.730796645894E-2)[&rate=4.939966469111601E-4]:5.559623362524E-2)[&rate=4.939966469111601E-4]:2.888075528295E-2)[&rate=4.939966469111601E-4]:1.247904534257E-1,(87[&rate=4.939966469111601E-4]:1.668063673094E-1,(88[&rate=4.939966469111601E-4]:1.008955644312E-1,89[&rate=4.939966469111601E-4]:1.145941945682E-1)[&rate=4.939966469111601E-4]:6.591080287817E-2)[&rate=4.939966469111601E-4]:6.607041134639E-2)[&rate=4.939966469111601E-4]:1.623300970751E0)[&rate=4.939966469111601E-4]:2.209890164699E-1)[&rate=4.939966469111601E-4]:5.53539652984E-1)[&rate=4.939966469111601E-4]:3.40351776345E-1)[&rate=4.939966469111601E-4]:1.766968598856E-1)[&rate=4.939966469111601E-4]:1.076495913723E-1,((97[&rate=4.939966469111601E-4]:3.169349532747E-1,39[&rate=4.939966469111601E-4]:3.879732046409E-1)[&rate=4.939966469111601E-4]:8.594837081365E-2,(16[&rate=4.939966469111601E-4]:2.52004833047E0,(2[&rate=4.939966469111601E-4]:1.222711230947E0,(((22[&rate=4.939966469111601E-4]:9.916260627504E-2,27[&rate=4.939966469111601E-4]:1.156009624394E-1)[&rate=4.939966469111601E-4]:7.464787214383E-1,31[&rate=4.939966469111601E-4]:9.004358482614E-1)[&rate=4.939966469111601E-4]:2.898711117452E-1,((7[&rate=4.939966469111601E-4]:3.234592540377E-1,8[&rate=4.939966469111601E-4]:3.234592540377E-1)[&rate=4.939966469111601E-4]:6.693403559181E-1,26[&rate=4.939966469111601E-4]:1.099648925024E0)[&rate=4.939966469111601E-4]:4.68224185439E-2)[&rate=4.939966469111601E-4]:2.598015312145E-1)[&rate=4.939966469111601E-4]:1.168569976235E0)[&rate=4.939966469111601E-4]:3.936617110189E-2)[&rate=4.939966469111601E-4]:2.658531585909E-1)[&rate=4.939966469111601E-4]:4.695289321605E-3)[&rate=4.939966469111601E-4]:1.461355123665E-1,38[&rate=4.939966469111601E-4]:8.222995248045E-1)[&rate=4.939966469111601E-4]:6.459387921432E-1)[&rate=4.939966469111601E-4]:7.183395692134E-2,(33[&rate=4.939966469111601E-4]:5.782446275293E-2,32[&rate=4.939966469111601E-4]:5.234501069822E-2)[&rate=4.939966469111601E-4]:4.303098061609E-4)[&rate=4.939966469111601E-4]:1.003729902897E-2)[&rate=4.939966469111601E-4]:3.802789176565E-2,(((57[&rate=4.939966469111601E-4]:3.269613915363E-1,((54[&rate=4.939966469111601E-4]:1.147578933073E-1,(37[&rate=4.939966469111601E-4]:9.213321533066E-2,(59[&rate=4.939966469111601E-4]:3.621410740818E-2,58[&rate=4.939966469111601E-4]:5.533979046829E-2)[&rate=4.939966469111601E-4]:1.766774180226E-2)[&rate=4.939966469111601E-4]:9.912741021706E-2)[&rate=4.939966469111601E-4]:9.636201896681E-2,(55[&rate=4.939966469111601E-4]:1.47406086179E-1,56[&rate=4.939966469111601E-4]:1.47406086179E-1)[&rate=4.939966469111601E-4]:9.376847090372E-2)[&rate=4.939966469111601E-4]:7.48578727049E-2)[&rate=4.939966469111601E-4]:4.177726958933E-1,68[&rate=4.939966469111601E-4]:6.928215191236E-1)[&rate=4.939966469111601E-4]:6.31330561649E-1,((53[&rate=4.939966469111601E-4]:7.767468897273E-1,(((52[&rate=4.939966469111601E-4]:3.802130025588E-1,(103[&rate=4.939966469111601E-4]:4.303816042698E-1,((12[&rate=4.939966469111601E-4]:7.675381551865E-2,5[&rate=4.939966469111601E-4]:3.839765113519E-2)[&rate=4.939966469111601E-4]:1.142370865341E-1,29[&rate=4.939966469111601E-4]:2.978402171213E-1)[&rate=4.939966469111601E-4]:3.654180994773E-1)[&rate=4.939966469111601E-4]:1.61412513285E0)[&rate=4.939966469111601E-4]:8.79459370681E-2,(134[&rate=4.939966469111601E-4]:5.754004125415E-1,(137[&rate=4.939966469111601E-4]:5.008026075215E-1,133[&rate=4.939966469111601E-4]:4.597067171104E-1)[&rate=4.939966469111601E-4]:1.458306817322E-1)[&rate=4.939966469111601E-4]:6.365043164411E-1)[&rate=4.939966469111601E-4]:1.245240100045E-1,(((((79[&rate=4.939966469111601E-4]:5.777427153359E-2,71[&rate=4.939966469111601E-4]:3.037701125956E-2)[&rate=4.939966469111601E-4]:2.661512689047E-1,82[&rate=4.939966469111601E-4]:3.321447185204E-1)[&rate=4.939966469111601E-4]:1.334431045177E-3,(72[&rate=4.939966469111601E-4]:1.239033518253E-2,78[&rate=4.939966469111601E-4]:3.430814340185E-2)[&rate=4.939966469111601E-4]:2.909518280816E-1)[&rate=4.939966469111601E-4]:1.450646867036E-1,((73[&rate=4.939966469111601E-4]:3.626408435313E-1,(80[&rate=4.939966469111601E-4]:1.381997221703E-2,81[&rate=4.939966469111601E-4]:1.381997221703E-2)[&rate=4.939966469111601E-4]:2.995058028211E-1)[&rate=4.939966469111601E-4]:1.103975886059E-1,77[&rate=4.939966469111601E-4]:4.675589800825E-1)[&rate=4.939966469111601E-4]:3.838211646074E-2)[&rate=4.939966469111601E-4]:1.263235467555E-1,(75[&rate=4.939966469111601E-4]:5.049665175744E-1,((74[&rate=4.939966469111601E-4]:3.35763213326E-1,70[&rate=4.939966469111601E-4]:2.974070489426E-1)[&rate=4.939966469111601E-4]:3.871729236773E-2,76[&rate=4.939966469111601E-4]:3.744805056938E-1)[&rate=4.939966469111601E-4]:1.304860118806E-1)[&rate=4.939966469111601E-4]:1.327775777791E-1)[&rate=4.939966469111601E-4]:6.932051915786E-1)[&rate=4.939966469111601E-4]:1.922606614073E-1)[&rate=4.939966469111601E-4]:4.853253441398E-1,125[&rate=4.939966469111601E-4]:1.051689720206E0)[&rate=4.939966469111601E-4]:4.391290272335E-1)[&rate=4.939966469111601E-4]:2.093405751479E-1);
tree STATE_79050000 [&joint=-20995.59560166131,lnP=-20995.59560166131] = [&R] ((34[&rate=5.300211853856867E-4]:8.274835895152E-2,((((67[&rate=5.300211853856867E-4]:2.605500914274E-1,(122[&rate=5.300211853856867E-4]:3.750292440354E-1,(123[&rate=5.300211853856867E-4]:2.586598484759E-1,124[&rate=5.300211853856867E-4]:2.559276080388E-1)[&rate=5.300211853856867E-4]:1.163693955595E-1)[&rate=5.300211853856867E-4]:3.867933977327E-1)[&rate=5.300211853856867E-4]:5.221643712959E-1,(((119[&rate=5.300211853856867E-4]:1.780121110664E0,126[&rate=5.300211853856867E-4]:9.944185880202E-1)[&rate=5.300211853856867E-4]:6.534699463961E-2,(120[&rate=5.300211853856867E-4]:1.629289784081E0,(135[&rate=5.300211853856867E-4]:3.893718720958E-1,(138[&rate=5.300211853856867E-4]:1.620731844815E-1,136[&rate=5.300211853856867E-4]:3.056633516632E-2)[&rate=5.300211853856867E-4]:4.272986876144E-1)[&rate=5.300211853856867E-4]:9.878631174651E-1)[&rate=5.300211853856867E-4]:1.202879102633E-1)[&rate=5.300211853856867E-4]:4.087226280032E-1,66[&rate=5.300211853856867E-4]:2.21314020978E-1)[&rate=5.300211853856867E-4]:5.614004417453E-1)[&rate=5.300211853856867E-4]:1.615311349366E-1,((125[&rate=5.300211853856867E-4]:1.303325979907E0,(((57[&rate=5.300211853856867E-4]:3.60248546214E-1,(58[&rate=5.300211853856867E-4]:3.057252038461E-1,((54[&rate=5.300211853856867E-4]:2.039434988495E-1,(59[&rate=5.300211853856867E-4]:1.553351959424E-1,37[&rate=5.300211853856867E-4]:1.935865620627E-1)[&rate=5.300211853856867E-4]:8.685966902732E-2)[&rate=5.300211853856867E-4]:3.206717959295E-2,(55[&rate=5.300211853856867E-4]:1.667185748901E-1,56[&rate=5.300211853856867E-4]:1.667185748901E-1)[&rate=5.300211853856867E-4]:9.9346748361E-2)[&rate=5.300211853856867E-4]:1.23374762233E-2)[&rate=5.300211853856867E-4]:7.091678499083E-2)[&rate=5.300211853856867E-4]:4.846757269949E-1,68[&rate=5.300211853856867E-4]:7.930117049028E-1)[&rate=5.300211853856867E-4]:2.116634692751E-1,(53[&rate=5.300211853856867E-4]:7.300907912909E-1,(((133[&rate=5.300211853856867E-4]:5.387918928209E-1,(137[&rate=5.300211853856867E-4]:4.524758665517E-1,134[&rate=5.300211853856867E-4]:3.812429898395E-1)[&rate=5.300211853856867E-4]:1.274119166803E-1)[&rate=5.300211853856867E-4]:9.017049537981E-1,((((78[&rate=5.300211853856867E-4]:1.43981417404E-1,72[&rate=5.300211853856867E-4]:1.220636091846E-1)[&rate=5.300211853856867E-4]:2.214395305537E-1,(82[&rate=5.300211853856867E-4]:3.113264487257E-1,(79[&rate=5.300211853856867E-4]:6.711164741912E-2,71[&rate=5.300211853856867E-4]:3.971438714509E-2)[&rate=5.300211853856867E-4]:2.359956232245E-1)[&rate=5.300211853856867E-4]:6.231367731402E-2)[&rate=5.300211853856867E-4]:1.901998100598E-2,((80[&rate=5.300211853856867E-4]:5.344347149592E-2,81[&rate=5.300211853856867E-4]:5.344347149592E-2)[&rate=5.300211853856867E-4]:2.976112187165E-1,(73[&rate=5.300211853856867E-4]:1.989299680557E-1,77[&rate=5.300211853856867E-4]:1.93450516001E-1)[&rate=5.300211853856867E-4]:2.014397906499E-1)[&rate=5.300211853856867E-4]:2.516706066885E-2)[&rate=5.300211853856867E-4]:1.573727691539E-1,(75[&rate=5.300211853856867E-4]:5.451272515498E-1,((76[&rate=5.300211853856867E-4]:3.363959646278E-1,74[&rate=5.300211853856867E-4]:3.363959646278E-1)[&rate=5.300211853856867E-4]:6.981012910213E-2,70[&rate=5.300211853856867E-4]:3.678499293465E-1)[&rate=5.300211853856867E-4]:1.389211578199E-1)[&rate=5.300211853856867E-4]:3.778233697849E-2)[&rate=5.300211853856867E-4]:8.219708197346E-1)[&rate=5.300211853856867E-4]:6.888576686014E-2,(52[&rate=5.300211853856867E-4]:4.494881404904E-1,(103[&rate=5.300211853856867E-4]:9.291291015199E-1,((12[&rate=5.300211853856867E-4]:4.24824038535E-1,5[&rate=5.300211853856867E-4]:3.864678741515E-1)[&rate=5.300211853856867E-4]:1.339742523118E-1,29[&rate=5.300211853856867E-4]:6.656476059153E-1)[&rate=5.300211853856867E-4]:4.963582079334E-1)[&rate=5.300211853856867E-4]:1.184652773531E0)[&rate=5.300211853856867E-4]:2.86011697332E-1)[&rate=5.300211853856867E-4]:2.787674779925E-3)[&rate=5.300211853856867E-4]:6.51633563215E-1)[&rate=5.300211853856867E-4]:1.319841390628E-1)[&rate=5.300211853856867E-4]:3.212554374911E-1,32[&rate=5.300211853856867E-4]:2.526260611041E-2)[&rate=5.300211853856867E-4]:3.405148470035E-2)[&rate=5.300211853856867E-4]:3.971766556194E-4,33[&rate=5.300211853856867E-4]:6.519071952109E-2)[&rate=5.300211853856867E-4]:1.119283266058E-3)[&rate=5.300211853856867E-4]:1.796791506616E-2,((((((((64[&rate=5.300211853856867E-4]:1.767743017886E-1,60[&rate=5.300211853856867E-4]:2.60893702819E-2)[&rate=5.300211853856867E-4]:1.199321265194E-1,62[&rate=5.300211853856867E-4]:3.37802318719E-1)[&rate=5.300211853856867E-4]:2.073214763152E-2,65[&rate=5.300211853856867E-4]:1.667536444328E-1)[&rate=5.300211853856867E-4]:2.939654108031E-1,(61[&rate=5.300211853856867E-4]:2.502316869203E-1,63[&rate=5.300211853856867E-4]:2.091357965092E-1)[&rate=5.300211853856867E-4]:4.022681902333E-1)[&rate=5.300211853856867E-4]:1.207437613353E0,(((((130[&rate=5.300211853856867E-4]:8.60904287508E-2,132[&rate=5.300211853856867E-4]:8.883015477816E-2)[&rate=5.300211853856867E-4]:9.544965160178E-3,129[&rate=5.300211853856867E-4]:9.563539391098E-2)[&rate=5.300211853856867E-4]:1.658864955277E-1,131[&rate=5.300211853856867E-4]:2.642616154661E-1)[&rate=5.300211853856867E-4]:9.546062577401E-1,(69[&rate=5.300211853856867E-4]:1.323232621859E0,118[&rate=5.300211853856867E-4]:1.31227371775E0)[&rate=5.300211853856867E-4]:4.084073079923E-2)[&rate=5.300211853856867E-4]:1.211392379954E-1,128[&rate=5.300211853856867E-4]:1.334527659147E0)[&rate=5.300211853856867E-4]:3.856838039624E-1)[&rate=5.300211853856867E-4]:1.367221815709E-4,(45[&rate=5.300211853856867E-4]:7.73261536537E-1,(51[&rate=5.300211853856867E-4]:6.326100636355E-1,((44[&rate=5.300211853856867E-4]:2.049987015722E-1,47[&rate=5.300211853856867E-4]:2.104631824464E-1)[&rate=5.300211853856867E-4]:4.247992600066E-1,((50[&rate=5.300211853856867E-4]:5.046813832333E-1,49[&rate=5.300211853856867E-4]:5.046813832333E-1)[&rate=5.300211853856867E-4]:8.962220998957E-2,((46[&rate=5.300211853856867E-4]:4.719540471443E-1,43[&rate=5.300211853856867E-4]:4.719540471443E-1)[&rate=5.300211853856867E-4]:3.455144276276E-3,(48[&rate=5.300211853856867E-4]:4.443332696137E-1,(41[&rate=5.300211853856867E-4]:3.901915846873E-1,42[&rate=5.300211853856867E-4]:3.956560655616E-1)[&rate=5.300211853856867E-4]:1.042583793194E-2)[&rate=5.300211853856867E-4]:2.014696005836E-2)[&rate=5.300211853856867E-4]:1.51681287048E-1)[&rate=5.300211853856867E-4]:8.171963984437E-3)[&rate=5.300211853856867E-4]:2.467002555395E-2)[&rate=5.300211853856867E-4]:1.215257898414E-1)[&rate=5.300211853856867E-4]:1.736904364625E-1)[&rate=5.300211853856867E-4]:3.812370892618E-1,(127[&rate=5.300211853856867E-4]:3.008752456805E0,((36[&rate=5.300211853856867E-4]:5.941983757272E-2,35[&rate=5.300211853856867E-4]:1.284449510696E-2)[&rate=5.300211853856867E-4]:1.534149272566E-2,121[&rate=5.300211853856867E-4]:2.154213385093E0)[&rate=5.300211853856867E-4]:4.134431813015E-1)[&rate=5.300211853856867E-4]:1.311889821308E-1)[&rate=5.300211853856867E-4]:2.867025537511E-1,(((((((2[&rate=5.300211853856867E-4]:9.818218027172E-1,((31[&rate=5.300211853856867E-4]:1.025199435932E0,((7[&rate=5.300211853856867E-4]:6.444241045642E-2,8[&rate=5.300211853856867E-4]:6.444241045642E-2)[&rate=5.300211853856867E-4]:4.950851913323E-1,26[&rate=5.300211853856867E-4]:6.663769168573E-1)[&rate=5.300211853856867E-4]:3.149869026359E-1)[&rate=5.300211853856867E-4]:6.232810683922E-3,(22[&rate=5.300211853856867E-4]:5.504849754403E-1,27[&rate=5.300211853856867E-4]:5.669233316046E-1)[&rate=5.300211853856867E-4]:4.261527506272E-1)[&rate=5.300211853856867E-4]:1.777868163757E-1)[&rate=5.300211853856867E-4]:1.260089323732E0,16[&rate=5.300211853856867E-4]:2.370678249737E0)[&rate=5.300211853856867E-4]:2.395821814553E-1,146[&rate=5.300211853856867E-4]:6.449860843101E-1)[&rate=5.300211853856867E-4]:3.360383782321E-2,((39[&rate=5.300211853856867E-4]:3.750425485008E-1,147[&rate=5.300211853856867E-4]:4.324195976811E-1)[&rate=5.300211853856867E-4]:1.178009647994E-1,40[&rate=5.300211853856867E-4]:4.928435133002E-1)[&rate=5.300211853856867E-4]:6.552782959819E-2)[&rate=5.300211853856867E-4]:1.115088024136E-1,(((142[&rate=5.300211853856867E-4]:4.461232996215E-1,((145[&rate=5.300211853856867E-4]:2.542340669554E-1,144[&rate=5.300211853856867E-4]:2.487546149004E-1)[&rate=5.300211853856867E-4]:7.201220750007E-3,141[&rate=5.300211853856867E-4]:2.586955616778E-1)[&rate=5.300211853856867E-4]:1.846880119161E-1)[&rate=5.300211853856867E-4]:1.221582799474E0,((((1[&rate=5.300211853856867E-4]:1.175518079813E-1,(21[&rate=5.300211853856867E-4]:6.335635523569E-1,28[&rate=5.300211853856867E-4]:6.582210866034E-1)[&rate=5.300211853856867E-4]:2.456320912408E-1)[&rate=5.300211853856867E-4]:1.525464896496E-1,24[&rate=5.300211853856867E-4]:1.050920215439E0)[&rate=5.300211853856867E-4]:2.975795065329E-1,(102[&rate=5.300211853856867E-4]:2.072992062056E-3,((140[&rate=5.300211853856867E-4]:6.44724970047E-1,11[&rate=5.300211853856867E-4]:6.639030522388E-1)[&rate=5.300211853856867E-4]:8.983921163762E-2,(23[&rate=5.300211853856867E-4]:7.971416019756E-1,(20[&rate=5.300211853856867E-4]:4.591277726221E-1,25[&rate=5.300211853856867E-4]:4.783058548138E-1)[&rate=5.300211853856867E-4]:3.297946512715E-1)[&rate=5.300211853856867E-4]:4.153216874995E-2)[&rate=5.300211853856867E-4]:3.140841528432E-1)[&rate=5.300211853856867E-4]:1.847828942935E-1)[&rate=5.300211853856867E-4]:1.23683928676E-1,((((116[&rate=5.300211853856867E-4]:7.751380303216E-1,(106[&rate=5.300211853856867E-4]:1.574440998858E-1,(111[&rate=5.300211853856867E-4]:4.815514661202E-3,139[&rate=5.300211853856867E-4]:1.801579804146E-1)[&rate=5.300211853856867E-4]:1.69066941389E-1)[&rate=5.300211853856867E-4]:6.779679030386E-1)[&rate=5.300211853856867E-4]:3.9690774615E-2,(148[&rate=5.300211853856867E-4]:5.045013127597E-1,143[&rate=5.300211853856867E-4]:5.017615867324E-1)[&rate=5.300211853856867E-4]:3.486836565606E-1)[&rate=5.300211853856867E-4]:3.695311981193E-1,(((13[&rate=5.300211853856867E-4]:7.293673823188E-1,19[&rate=5.300211853856867E-4]:7.677235467025E-1)[&rate=5.300211853856867E-4]:1.507086794088E-1,115[&rate=5.300211853856867E-4]:7.978842809057E-1)[&rate=5.300211853856867E-4]:6.663169631279E-2,(((104[&rate=5.300211853856867E-4]:1.560165040241E-1,114[&rate=5.300211853856867E-4]:9.574253142135E-2)[&rate=5.300211853856867E-4]:6.335700219861E-1,(107[&rate=5.300211853856867E-4]:3.550588501079E-1,108[&rate=5.300211853856867E-4]:3.523191240805E-1)[&rate=5.300211853856867E-4]:4.345276759024E-1)[&rate=5.300211853856867E-4]:6.959424433338E-2,109[&rate=5.300211853856867E-4]:8.783588525354E-1)[&rate=5.300211853856867E-4]:6.560917947761E-2)[&rate=5.300211853856867E-4]:3.198440258375E-1)[&rate=5.300211853856867E-4]:4.682030088197E-2,((((117[&rate=5.300211853856867E-4]:1.979592129139E-1,112[&rate=5.300211853856867E-4]:1.952194868863E-1)[&rate=5.300211853856867E-4]:3.877229171035E-1,(113[&rate=5.300211853856867E-4]:5.611179391121E-1,9[&rate=5.300211853856867E-4]:5.5289876103E-1)[&rate=5.300211853856867E-4]:2.182446487766E-2)[&rate=5.300211853856867E-4]:3.642811597691E-2,(4[&rate=5.300211853856867E-4]:2.098475610313E-1,30[&rate=5.300211853856867E-4]:3.824503007574E-1)[&rate=5.300211853856867E-4]:3.519887123601E-1)[&rate=5.300211853856867E-4]:1.387516676713E-1,((17[&rate=5.300211853856867E-4]:3.72012611531E-1,14[&rate=5.300211853856867E-4]:3.336564471473E-1)[&rate=5.300211853856867E-4]:4.020873906155E-1,(105[&rate=5.300211853856867E-4]:5.476072050316E-1,110[&rate=5.300211853856867E-4]:5.695250132507E-1)[&rate=5.300211853856867E-4]:1.607393724574E-1)[&rate=5.300211853856867E-4]:2.237834987518E-2)[&rate=5.300211853856867E-4]:5.552498971218E-1)[&rate=5.300211853856867E-4]:7.11403330113E-2)[&rate=5.300211853856867E-4]:1.105909415985E-1)[&rate=5.300211853856867E-4]:1.531736600556E-1,((3[&rate=5.300211853856867E-4]:6.714855276719E-1,((((83[&rate=5.300211853856867E-4]:5.750849113741E-2,(93[&rate=5.300211853856867E-4]:6.096918200961E-2,(85[&rate=5.300211853856867E-4]:4.387407527215E-2,84[&rate=5.300211853856867E-4]:4.387407527215E-2)[&rate=5.300211853856867E-4]:3.396476600449E-3)[&rate=5.300211853856867E-4]:1.023793926481E-2)[&rate=5.300211853856867E-4]:2.331672570317E-2,86[&rate=5.300211853856867E-4]:8.082521684059E-2)[&rate=5.300211853856867E-4]:6.18642013084E-2,(92[&rate=5.300211853856867E-4]:7.580290307344E-2,(91[&rate=5.300211853856867E-4]:1.922003964852E-2,90[&rate=5.300211853856867E-4]:1.922003964852E-2)[&rate=5.300211853856867E-4]:5.658286342492E-2)[&rate=5.300211853856867E-4]:8.058514521255E-2)[&rate=5.300211853856867E-4]:1.305975233276E-1,(87[&rate=5.300211853856867E-4]:1.780890623228E-1,(88[&rate=5.300211853856867E-4]:2.17899216575E-2,89[&rate=5.300211853856867E-4]:3.548855179452E-2)[&rate=5.300211853856867E-4]:1.562991406653E-1)[&rate=5.300211853856867E-4]:9.519787915377E-2)[&rate=5.300211853856867E-4]:9.379246135925E-1)[&rate=5.300211853856867E-4]:4.580692421875E-1,((6[&rate=5.300211853856867E-4]:8.03727977288E-1,(10[&rate=5.300211853856867E-4]:6.593527644517E-1,15[&rate=5.300211853856867E-4]:6.977089288351E-1)[&rate=5.300211853856867E-4]:1.608135690006E-1)[&rate=5.300211853856867E-4]:9.697940845311E-2,18[&rate=5.300211853856867E-4]:9.637210843712E-1)[&rate=5.300211853856867E-4]:2.809021786388E-1)[&rate=5.300211853856867E-4]:4.420099207989E-1)[&rate=5.300211853856867E-4]:1.074219339675E0)[&rate=5.300211853856867E-4]:4.461784444682E-1,((((97[&rate=5.300211853856867E-4]:2.509914630415E-1,101[&rate=5.300211853856867E-4]:1.295193873401E0)[&rate=5.300211853856867E-4]:9.496885077463E-2,98[&rate=5.300211853856867E-4]:5.454138657286E-1)[&rate=5.300211853856867E-4]:9.273394775043E-2,((100[&rate=5.300211853856867E-4]:5.137837833591E-1,94[&rate=5.300211853856867E-4]:5.137837833591E-1)[&rate=5.300211853856867E-4]:3.082780056021E-2,95[&rate=5.300211853856867E-4]:6.293110374714E-1)[&rate=5.300211853856867E-4]:1.976573775642E-2)[&rate=5.300211853856867E-4]:2.740866834915E-1,(99[&rate=5.300211853856867E-4]:5.142065066569E-1,96[&rate=5.300211853856867E-4]:4.786873809741E-1)[&rate=5.300211853856867E-4]:4.198859138108E-1)[&rate=5.300211853856867E-4]:3.322393933559E-1)[&rate=5.300211853856867E-4]:1.404924293365E-1,38[&rate=5.300211853856867E-4]:1.188245008188E0)[&rate=5.300211853856867E-4]:2.736411433439E-1)[&rate=5.300211853856867E-4]:1.042092676317E-1);
tree STATE_79060000 [&joint=-20988.078215342506,lnP=-20988.078215342506] = [&R] (((67[&rate=5.408288256857868E-4]:3.928332522305E-1,(124[&rate=5.408288256857868E-4]:2.423065155187E-1,(122[&rate=5.408288256857868E-4]:1.996710898559E-1,123[&rate=5.408288256857868E-4]:1.996710898559E-1)[&rate=5.408288256857868E-4]:4.536766609988E-2)[&rate=5.408288256857868E-4]:6.490670466154E-1)[&rate=5.408288256857868E-4]:1.458455132401E-1,(66[&rate=5.408288256857868E-4]:4.4040023979E-1,((135[&rate=5.408288256857868E-4]:4.08843053974E-1,(138[&rate=5.408288256857868E-4]:1.784688919487E-1,136[&rate=5.408288256857868E-4]:4.696204263352E-2)[&rate=5.408288256857868E-4]:4.303741620253E-1)[&rate=5.408288256857868E-4]:1.631976421442E0,(126[&rate=5.408288256857868E-4]:1.237518323846E0,(120[&rate=5.408288256857868E-4]:9.094431459319E-1,119[&rate=5.408288256857868E-4]:1.005333556891E0)[&rate=5.408288256857868E-4]:1.017887289599E0)[&rate=5.408288256857868E-4]:3.655438344056E-1)[&rate=5.408288256857868E-4]:8.451227122328E-2)[&rate=5.408288256857868E-4]:9.827852568061E-2)[&rate=5.408288256857868E-4]:6.584728233318E-1,(33[&rate=5.408288256857868E-4]:1.338249365108E-1,((32[&rate=5.408288256857868E-4]:2.324912206675E-2,((((((37[&rate=5.408288256857868E-4]:2.058813945144E-1,57[&rate=5.408288256857868E-4]:1.703622688313E-1)[&rate=5.408288256857868E-4]:1.369814698623E-1,((54[&rate=5.408288256857868E-4]:5.613403290985E-2,58[&rate=5.408288256857868E-4]:1.135110820902E-1)[&rate=5.408288256857868E-4]:1.858653660723E-1,(55[&rate=5.408288256857868E-4]:2.707116895887E-1,56[&rate=5.408288256857868E-4]:2.707116895887E-1)[&rate=5.408288256857868E-4]:1.342354202126E-3)[&rate=5.408288256857868E-4]:2.436073315412E-2)[&rate=5.408288256857868E-4]:2.771399315583E-2,59[&rate=5.408288256857868E-4]:3.323254914123E-1)[&rate=5.408288256857868E-4]:2.187570765306E-1,68[&rate=5.408288256857868E-4]:5.01902240074E-1)[&rate=5.408288256857868E-4]:6.857229882054E-1,(125[&rate=5.408288256857868E-4]:9.323880670691E-1,((53[&rate=5.408288256857868E-4]:6.491501737941E-1,((((137[&rate=5.408288256857868E-4]:4.326665386652E-1,133[&rate=5.408288256857868E-4]:3.915706482542E-1)[&rate=5.408288256857868E-4]:1.595640135828E-2,134[&rate=5.408288256857868E-4]:3.773900633113E-1)[&rate=5.408288256857868E-4]:4.253070398492E-1,(103[&rate=5.408288256857868E-4]:5.28550230908E-1,((12[&rate=5.408288256857868E-4]:1.074751890216E-1,5[&rate=5.408288256857868E-4]:6.911902463817E-2)[&rate=5.408288256857868E-4]:3.246977731069E-1,29[&rate=5.408288256857868E-4]:5.39022277197E-1)[&rate=5.408288256857868E-4]:2.224046660398E-1)[&rate=5.408288256857868E-4]:1.194694817458E0)[&rate=5.408288256857868E-4]:3.932215570712E-1,52[&rate=5.408288256857868E-4]:4.521728708761E-1)[&rate=5.408288256857868E-4]:2.051740242294E-1)[&rate=5.408288256857868E-4]:2.709842916138E-2,(((77[&rate=5.408288256857868E-4]:4.065012776911E-1,(73[&rate=5.408288256857868E-4]:4.006848488563E-1,((82[&rate=5.408288256857868E-4]:2.615242980958E-1,(78[&rate=5.408288256857868E-4]:4.128380278237E-2,72[&rate=5.408288256857868E-4]:1.936599456306E-2)[&rate=5.408288256857868E-4]:2.120213172314E-1)[&rate=5.408288256857868E-4]:4.103142301967E-2,(79[&rate=5.408288256857868E-4]:2.96010229889E-2,71[&rate=5.408288256857868E-4]:2.203762714869E-3)[&rate=5.408288256857868E-4]:2.647355200445E-1)[&rate=5.408288256857868E-4]:6.525241541207E-2)[&rate=5.408288256857868E-4]:1.129588088951E-2)[&rate=5.408288256857868E-4]:4.017000325878E-2,(80[&rate=5.408288256857868E-4]:2.462696120062E-1,81[&rate=5.408288256857868E-4]:2.462696120062E-1)[&rate=5.408288256857868E-4]:1.565660525053E-1)[&rate=5.408288256857868E-4]:2.678651486791E-1,(75[&rate=5.408288256857868E-4]:4.777496610267E-1,((76[&rate=5.408288256857868E-4]:3.434890370955E-1,74[&rate=5.408288256857868E-4]:3.434890370955E-1)[&rate=5.408288256857868E-4]:2.882036708348E-2,70[&rate=5.408288256857868E-4]:3.339532397956E-1)[&rate=5.408288256857868E-4]:1.054402568477E-1)[&rate=5.408288256857868E-4]:2.42266220657E-1)[&rate=5.408288256857868E-4]:7.026957798838E-1)[&rate=5.408288256857868E-4]:4.665219777748E-1)[&rate=5.408288256857868E-4]:4.21903827877E-1)[&rate=5.408288256857868E-4]:1.648264509051E-1,(((((((45[&rate=5.408288256857868E-4]:6.979136456084E-1,(51[&rate=5.408288256857868E-4]:6.280868278552E-1,(((((41[&rate=5.408288256857868E-4]:2.195372940421E-1,42[&rate=5.408288256857868E-4]:2.250017749163E-1)[&rate=5.408288256857868E-4]:1.423561181507E-3,48[&rate=5.408288256857868E-4]:2.64676702218E-1)[&rate=5.408288256857868E-4]:1.322031731414E-1,43[&rate=5.408288256857868E-4]:4.078088371079E-1)[&rate=5.408288256857868E-4]:8.84276805158E-2,46[&rate=5.408288256857868E-4]:4.962365176237E-1)[&rate=5.408288256857868E-4]:1.343225483749E-1,(50[&rate=5.408288256857868E-4]:4.339936361443E-1,49[&rate=5.408288256857868E-4]:4.339936361443E-1)[&rate=5.408288256857868E-4]:1.637785446086E-1)[&rate=5.408288256857868E-4]:2.485016622804E-2)[&rate=5.408288256857868E-4]:5.070113469311E-2)[&rate=5.408288256857868E-4]:1.54110645456E-2,(47[&rate=5.408288256857868E-4]:4.981587441382E-1,44[&rate=5.408288256857868E-4]:4.926942632639E-1)[&rate=5.408288256857868E-4]:2.233626873273E-1)[&rate=5.408288256857868E-4]:1.204435910779E-1,((((((62[&rate=5.408288256857868E-4]:1.342806551227E-1,64[&rate=5.408288256857868E-4]:9.318476471165E-2)[&rate=5.408288256857868E-4]:1.4956336602E-1,60[&rate=5.408288256857868E-4]:9.206319922494E-2)[&rate=5.408288256857868E-4]:3.846993358739E-3,65[&rate=5.408288256857868E-4]:9.591019258368E-2)[&rate=5.408288256857868E-4]:1.663433596079E-1,(61[&rate=5.408288256857868E-4]:1.836226179871E-1,63[&rate=5.408288256857868E-4]:1.425267275761E-1)[&rate=5.408288256857868E-4]:2.704117561223E-1)[&rate=5.408288256857868E-4]:1.235746511516E0,((((132[&rate=5.408288256857868E-4]:2.793510077035E-1,(129[&rate=5.408288256857868E-4]:2.10327322699E-1,130[&rate=5.408288256857868E-4]:2.10327322699E-1)[&rate=5.408288256857868E-4]:6.628395897715E-2)[&rate=5.408288256857868E-4]:1.69801910351E-1,131[&rate=5.408288256857868E-4]:4.491529180545E-1)[&rate=5.408288256857868E-4]:7.276901792764E-1,118[&rate=5.408288256857868E-4]:1.311089672673E0)[&rate=5.408288256857868E-4]:1.127236931836E-1,69[&rate=5.408288256857868E-4]:1.434772269967E0)[&rate=5.408288256857868E-4]:2.659675197682E-1)[&rate=5.408288256857868E-4]:4.787689042889E-2,128[&rate=5.408288256857868E-4]:1.597931748657E0)[&rate=5.408288256857868E-4]:9.232764866288E-3)[&rate=5.408288256857868E-4]:1.324259207081E-1,(35[&rate=5.408288256857868E-4]:2.377668536069E-2,127[&rate=5.408288256857868E-4]:2.590899973032E0)[&rate=5.408288256857868E-4]:1.870466255829E-1)[&rate=5.408288256857868E-4]:7.160343373123E-2,121[&rate=5.408288256857868E-4]:2.408454141935E0)[&rate=5.408288256857868E-4]:7.11321593639E-3,36[&rate=5.408288256857868E-4]:3.36115303077E-1)[&rate=5.408288256857868E-4]:2.431027320393E-1,((((146[&rate=5.408288256857868E-4]:7.376293181213E-1,(16[&rate=5.408288256857868E-4]:2.645300287583E0,(((((((139[&rate=5.408288256857868E-4]:6.291365731344E-1,(106[&rate=5.408288256857868E-4]:1.780839404703E-2,111[&rate=5.408288256857868E-4]:3.42467502114E-2)[&rate=5.408288256857868E-4]:4.195473571696E-1)[&rate=5.408288256857868E-4]:3.444777457678E-1,116[&rate=5.408288256857868E-4]:7.215595243816E-1)[&rate=5.408288256857868E-4]:1.588179124208E-2,(148[&rate=5.408288256857868E-4]:2.647863589965E-1,143[&rate=5.408288256857868E-4]:2.620466329691E-1)[&rate=5.408288256857868E-4]:5.110111210109E-1)[&rate=5.408288256857868E-4]:3.782695475113E-2,(((108[&rate=5.408288256857868E-4]:3.033449961855E-1,((104[&rate=5.408288256857868E-4]:1.680993711837E-1,114[&rate=5.408288256857868E-4]:1.07825398581E-1)[&rate=5.408288256857868E-4]:1.124918825944E-1,107[&rate=5.408288256857868E-4]:2.805912537781E-1)[&rate=5.408288256857868E-4]:2.549346843468E-2)[&rate=5.408288256857868E-4]:1.658990481525E-1,109[&rate=5.408288256857868E-4]:4.911618525571E-1)[&rate=5.408288256857868E-4]:3.092730518085E-1,(115[&rate=5.408288256857868E-4]:4.69758972409E-1,(13[&rate=5.408288256857868E-4]:3.429495426833E-1,19[&rate=5.408288256857868E-4]:3.813057070669E-1)[&rate=5.408288256857868E-4]:2.090012105476E-1)[&rate=5.408288256857868E-4]:2.512238771621E-1)[&rate=5.408288256857868E-4]:5.428542080382E-2)[&rate=5.408288256857868E-4]:2.80721115903E-1,((105[&rate=5.408288256857868E-4]:7.808479463936E-1,110[&rate=5.408288256857868E-4]:8.027657546127E-1)[&rate=5.408288256857868E-4]:2.23870689259E-1,((113[&rate=5.408288256857868E-4]:7.486790411809E-1,(117[&rate=5.408288256857868E-4]:6.275127177035E-2,112[&rate=5.408288256857868E-4]:6.001154574277E-2)[&rate=5.408288256857868E-4]:6.886674954381E-1)[&rate=5.408288256857868E-4]:1.15402764872E-1,(((4[&rate=5.408288256857868E-4]:3.176440886254E-1,30[&rate=5.408288256857868E-4]:4.902468283514E-1)[&rate=5.408288256857868E-4]:2.8145890801E-1,9[&rate=5.408288256857868E-4]:6.484180651285E-1)[&rate=5.408288256857868E-4]:7.701870070486E-2,(17[&rate=5.408288256857868E-4]:2.76260442755E-1,14[&rate=5.408288256857868E-4]:2.379042783713E-1)[&rate=5.408288256857868E-4]:4.957516655441E-1)[&rate=5.408288256857868E-4]:1.304258621375E-1)[&rate=5.408288256857868E-4]:1.680340898735E-1)[&rate=5.408288256857868E-4]:1.060652711733E-1)[&rate=5.408288256857868E-4]:3.094626436745E-1,(((((140[&rate=5.408288256857868E-4]:5.952866391024E-1,11[&rate=5.408288256857868E-4]:6.144647212941E-1)[&rate=5.408288256857868E-4]:1.835232861009E-1,(23[&rate=5.408288256857868E-4]:5.202708387838E-1,(20[&rate=5.408288256857868E-4]:1.487747976537E-1,25[&rate=5.408288256857868E-4]:1.679528798454E-1)[&rate=5.408288256857868E-4]:3.632768630481E-1)[&rate=5.408288256857868E-4]:3.626486754604E-1)[&rate=5.408288256857868E-4]:3.183748468654E-1,102[&rate=5.408288256857868E-4]:5.060942960296E-2)[&rate=5.408288256857868E-4]:2.669515849156E-1,(24[&rate=5.408288256857868E-4]:1.008374589732E0,((21[&rate=5.408288256857868E-4]:7.750793773448E-1,28[&rate=5.408288256857868E-4]:7.997369115913E-1)[&rate=5.408288256857868E-4]:1.093045437451E-1,1[&rate=5.408288256857868E-4]:1.227400854734E-1)[&rate=5.408288256857868E-4]:1.048125864499E-1)[&rate=5.408288256857868E-4]:4.708302604034E-1)[&rate=5.408288256857868E-4]:4.135223310226E-2,(142[&rate=5.408288256857868E-4]:3.251775243345E-1,((141[&rate=5.408288256857868E-4]:9.971060866941E-2,144[&rate=5.408288256857868E-4]:9.697088264205E-2)[&rate=5.408288256857868E-4]:6.533108381902E-2,145[&rate=5.408288256857868E-4]:1.67781418516E-1)[&rate=5.408288256857868E-4]:1.573961058185E-1)[&rate=5.408288256857868E-4]:1.280311065752E0)[&rate=5.408288256857868E-4]:1.47579604138E-2)[&rate=5.408288256857868E-4]:1.493471937135E-1,((((10[&rate=5.408288256857868E-4]:4.09691667768E-1,15[&rate=5.408288256857868E-4]:4.480478321514E-1)[&rate=5.408288256857868E-4]:3.90427054093E-1,6[&rate=5.408288256857868E-4]:7.836803656966E-1)[&rate=5.408288256857868E-4]:1.230088572553E-2,18[&rate=5.408288256857868E-4]:8.589949500523E-1)[&rate=5.408288256857868E-4]:1.88730620111E-1,((((85[&rate=5.408288256857868E-4]:1.740099628443E-1,83[&rate=5.408288256857868E-4]:1.740099628443E-1)[&rate=5.408288256857868E-4]:1.438765331985E-1,((92[&rate=5.408288256857868E-4]:5.086022217132E-2,(91[&rate=5.408288256857868E-4]:8.252714009447E-3,90[&rate=5.408288256857868E-4]:8.252714009447E-3)[&rate=5.408288256857868E-4]:4.260750816188E-2)[&rate=5.408288256857868E-4]:8.79314037986E-2,((86[&rate=5.408288256857868E-4]:8.613612648737E-2,84[&rate=5.408288256857868E-4]:8.613612648737E-2)[&rate=5.408288256857868E-4]:1.348473328744E-4,93[&rate=5.408288256857868E-4]:9.996960395726E-2)[&rate=5.408288256857868E-4]:3.882202201267E-2)[&rate=5.408288256857868E-4]:1.927935002099E-1)[&rate=5.408288256857868E-4]:6.118039230061E-2,((88[&rate=5.408288256857868E-4]:9.017458465091E-2,89[&rate=5.408288256857868E-4]:1.038732147879E-1)[&rate=5.408288256857868E-4]:1.797857337388E-1,87[&rate=5.408288256857868E-4]:2.699603183897E-1)[&rate=5.408288256857868E-4]:1.091065699537E-1)[&rate=5.408288256857868E-4]:8.376606184045E-1,3[&rate=5.408288256857868E-4]:6.770014793508E-1)[&rate=5.408288256857868E-4]:2.556555976619E-1)[&rate=5.408288256857868E-4]:5.876215987081E-1)[&rate=5.408288256857868E-4]:1.015432570766E0)[&rate=5.408288256857868E-4]:5.760337742047E-2)[&rate=5.408288256857868E-4]:7.213183500799E-2,40[&rate=5.408288256857868E-4]:6.895425738943E-1)[&rate=5.408288256857868E-4]:7.444538511103E-2,(147[&rate=5.408288256857868E-4]:8.151133981124E-1,((((98[&rate=5.408288256857868E-4]:7.647083248169E-1,((100[&rate=5.408288256857868E-4]:4.380840625769E-1,94[&rate=5.408288256857868E-4]:4.380840625769E-1)[&rate=5.408288256857868E-4]:2.940994209911E-2,95[&rate=5.408288256857868E-4]:5.52193458228E-1)[&rate=5.408288256857868E-4]:2.234438283376E-1)[&rate=5.408288256857868E-4]:7.393734852534E-3,(99[&rate=5.408288256857868E-4]:5.082613229063E-1,96[&rate=5.408288256857868E-4]:4.727421972235E-1)[&rate=5.408288256857868E-4]:2.856986602603E-1)[&rate=5.408288256857868E-4]:3.480405856226E-2,(101[&rate=5.408288256857868E-4]:1.64163350309E0,97[&rate=5.408288256857868E-4]:5.974310927297E-1)[&rate=5.408288256857868E-4]:1.002147358949E-2)[&rate=5.408288256857868E-4]:5.451011795853E-2,((2[&rate=5.408288256857868E-4]:8.088435403572E-1,(((22[&rate=5.408288256857868E-4]:6.545780530399E-1,27[&rate=5.408288256857868E-4]:6.710164092043E-1)[&rate=5.408288256857868E-4]:2.356379293878E-1,31[&rate=5.408288256857868E-4]:9.450105029758E-1)[&rate=5.408288256857868E-4]:3.999426162873E-2,((7[&rate=5.408288256857868E-4]:4.989952642716E-1,8[&rate=5.408288256857868E-4]:4.989952642716E-1)[&rate=5.408288256857868E-4]:1.665410383422E-1,26[&rate=5.408288256857868E-4]:7.723856176823E-1)[&rate=5.408288256857868E-4]:1.687835304838E-1)[&rate=5.408288256857868E-4]:5.123603602675E-2)[&rate=5.408288256857868E-4]:1.553156374012E0,39[&rate=5.408288256857868E-4]:4.052741115395E-1)[&rate=5.408288256857868E-4]:3.277268241045E-1)[&rate=5.408288256857868E-4]:2.473541328818E-2)[&rate=5.408288256857868E-4]:6.251610073257E-3)[&rate=5.408288256857868E-4]:1.387388612326E-1,38[&rate=5.408288256857868E-4]:8.344208093089E-1)[&rate=5.408288256857868E-4]:3.005873298571E-1)[&rate=5.408288256857868E-4]:2.720883487617E-1)[&rate=5.408288256857868E-4]:1.034495875037E-1)[&rate=5.408288256857868E-4]:1.468973152184E-2,34[&rate=5.408288256857868E-4]:5.985666180767E-2)[&rate=5.408288256857868E-4]:9.040663086754E-2)[&rate=5.408288256857868E-4]:1.838745974971E-1);
tree STATE_79070000 [&joint=-20986.440795185837,lnP=-20986.440795185837] = [&R] (((67[&rate=5.20591724532406E-4]:2.976288494541E-1,(122[&rate=5.20591724532406E-4]:3.006435305523E-1,(123[&rate=5.20591724532406E-4]:1.816837420031E-1,124[&rate=5.20591724532406E-4]:1.789515015659E-1)[&rate=5.20591724532406E-4]:1.189597885493E-1)[&rate=5.20591724532406E-4]:4.982578692425E-1)[&rate=5.20591724532406E-4]:9.379023262535E-2,(((126[&rate=5.20591724532406E-4]:1.166450412888E0,((135[&rate=5.20591724532406E-4]:4.333592590017E-1,(138[&rate=5.20591724532406E-4]:1.746654494783E-1,136[&rate=5.20591724532406E-4]:4.315860016307E-2)[&rate=5.20591724532406E-4]:4.586938095235E-1)[&rate=5.20591724532406E-4]:9.714595278182E-1,119[&rate=5.20591724532406E-4]:1.752763992299E0)[&rate=5.20591724532406E-4]:1.993889432327E-1)[&rate=5.20591724532406E-4]:3.117327454075E-1,66[&rate=5.20591724532406E-4]:2.310089686107E-1)[&rate=5.20591724532406E-4]:8.169966452504E-2,120[&rate=5.20591724532406E-4]:2.249694934506E0)[&rate=5.20591724532406E-4]:7.871044894373E-2)[&rate=5.20591724532406E-4]:7.505820294441E-1,((((((45[&rate=5.20591724532406E-4]:6.66804860388E-1,(((50[&rate=5.20591724532406E-4]:3.459316757834E-1,49[&rate=5.20591724532406E-4]:3.459316757834E-1)[&rate=5.20591724532406E-4]:2.407822996642E-1,(44[&rate=5.20591724532406E-4]:5.10659613062E-1,47[&rate=5.20591724532406E-4]:5.161240939363E-1)[&rate=5.20591724532406E-4]:1.033767667572E-1)[&rate=5.20591724532406E-4]:3.468170890191E-2,(51[&rate=5.20591724532406E-4]:6.266774872653E-1,(((48[&rate=5.20591724532406E-4]:3.998956903679E-1,41[&rate=5.20591724532406E-4]:3.561798433734E-1)[&rate=5.20591724532406E-4]:3.258743032238E-2,42[&rate=5.20591724532406E-4]:3.9423175457E-1)[&rate=5.20591724532406E-4]:5.439299653369E-2,(43[&rate=5.20591724532406E-4]:4.888397299517E-1,46[&rate=5.20591724532406E-4]:4.888397299517E-1)[&rate=5.20591724532406E-4]:8.965349020768E-3)[&rate=5.20591724532406E-4]:1.561948126643E-1)[&rate=5.20591724532406E-4]:1.826779585485E-4)[&rate=5.20591724532406E-4]:2.0819012104E-2)[&rate=5.20591724532406E-4]:2.242384818979E-1,(((65[&rate=5.20591724532406E-4]:1.07325341782E-1,((62[&rate=5.20591724532406E-4]:2.126292894198E-1,64[&rate=5.20591724532406E-4]:1.715333990088E-1)[&rate=5.20591724532406E-4]:7.586489263805E-2,60[&rate=5.20591724532406E-4]:9.671336014013E-2)[&rate=5.20591724532406E-4]:1.061198164184E-2)[&rate=5.20591724532406E-4]:2.411821417216E-1,(61[&rate=5.20591724532406E-4]:1.929637746114E-1,63[&rate=5.20591724532406E-4]:1.518678842004E-1)[&rate=5.20591724532406E-4]:3.4732453081E-1)[&rate=5.20591724532406E-4]:9.403059689758E-1,128[&rate=5.20591724532406E-4]:1.340868247E0)[&rate=5.20591724532406E-4]:3.235713075773E-1)[&rate=5.20591724532406E-4]:1.144973539843E-1,((118[&rate=5.20591724532406E-4]:1.409948825599E0,69[&rate=5.20591724532406E-4]:1.420907729709E0)[&rate=5.20591724532406E-4]:1.428234777139E-1,((130[&rate=5.20591724532406E-4]:1.148050719219E-1,131[&rate=5.20591724532406E-4]:1.175447979492E-1)[&rate=5.20591724532406E-4]:1.909261073061E-1,(132[&rate=5.20591724532406E-4]:2.731266063963E-2,129[&rate=5.20591724532406E-4]:2.457293461228E-2)[&rate=5.20591724532406E-4]:2.811582446157E-1)[&rate=5.20591724532406E-4]:1.110054822715E0)[&rate=5.20591724532406E-4]:3.658906326455E-1)[&rate=5.20591724532406E-4]:3.91866595483E-1,(((127[&rate=5.20591724532406E-4]:2.276150489843E0,121[&rate=5.20591724532406E-4]:1.835054599432E0)[&rate=5.20591724532406E-4]:6.853995499129E-1,36[&rate=5.20591724532406E-4]:4.410020945502E-1)[&rate=5.20591724532406E-4]:9.629858317748E-2,35[&rate=5.20591724532406E-4]:4.907253352619E-1)[&rate=5.20591724532406E-4]:1.513110454948E-1)[&rate=5.20591724532406E-4]:2.414053487448E-1,((((((16[&rate=5.20591724532406E-4]:2.473368653035E0,39[&rate=5.20591724532406E-4]:3.878757269177E-1)[&rate=5.20591724532406E-4]:8.360623631367E-3,146[&rate=5.20591724532406E-4]:5.16454929784E-1)[&rate=5.20591724532406E-4]:1.468854015961E-1,(2[&rate=5.20591724532406E-4]:9.467561161998E-1,((26[&rate=5.20591724532406E-4]:6.124467096126E-1,(7[&rate=5.20591724532406E-4]:2.053371943117E-1,8[&rate=5.20591724532406E-4]:2.053371943117E-1)[&rate=5.20591724532406E-4]:3.002602002323E-1)[&rate=5.20591724532406E-4]:1.376780202084E-1,((22[&rate=5.20591724532406E-4]:4.152411647307E-1,27[&rate=5.20591724532406E-4]:4.316795208951E-1)[&rate=5.20591724532406E-4]:2.177538982257E-1,31[&rate=5.20591724532406E-4]:6.877895835045E-1)[&rate=5.20591724532406E-4]:1.061707627549E-1)[&rate=5.20591724532406E-4]:3.801930302145E-1)[&rate=5.20591724532406E-4]:1.553091438775E0)[&rate=5.20591724532406E-4]:6.4346641542E-2,(40[&rate=5.20591724532406E-4]:5.573415890937E-1,(97[&rate=5.20591724532406E-4]:4.793364611871E-1,(147[&rate=5.20591724532406E-4]:4.539591255172E-1,(((((24[&rate=5.20591724532406E-4]:8.896293699196E-1,((21[&rate=5.20591724532406E-4]:6.111352535225E-1,28[&rate=5.20591724532406E-4]:6.357927877689E-1)[&rate=5.20591724532406E-4]:2.53601092064E-1,1[&rate=5.20591724532406E-4]:1.0309250997E-1)[&rate=5.20591724532406E-4]:5.71494214139E-3)[&rate=5.20591724532406E-4]:3.660677780064E-1,(102[&rate=5.20591724532406E-4]:3.199899185267E-2,((11[&rate=5.20591724532406E-4]:5.933657916229E-1,140[&rate=5.20591724532406E-4]:5.741877094312E-1)[&rate=5.20591724532406E-4]:4.572309361832E-2,(23[&rate=5.20591724532406E-4]:6.074833607277E-1,(20[&rate=5.20591724532406E-4]:4.676356798776E-1,25[&rate=5.20591724532406E-4]:4.868137620694E-1)[&rate=5.20591724532406E-4]:1.31628502768E-1)[&rate=5.20591724532406E-4]:1.165370313627E-1)[&rate=5.20591724532406E-4]:4.58663531269E-1)[&rate=5.20591724532406E-4]:6.205432045697E-2)[&rate=5.20591724532406E-4]:1.317253482439E-1,(142[&rate=5.20591724532406E-4]:2.603024968424E-1,((145[&rate=5.20591724532406E-4]:8.393223547785E-2,141[&rate=5.20591724532406E-4]:8.119250945027E-2)[&rate=5.20591724532406E-4]:1.163521189678E-2,144[&rate=5.20591724532406E-4]:9.008799531969E-2)[&rate=5.20591724532406E-4]:1.647350494678E-1)[&rate=5.20591724532406E-4]:1.212051506177E0)[&rate=5.20591724532406E-4]:4.350390126338E-2,((((116[&rate=5.20591724532406E-4]:8.743605785688E-1,(111[&rate=5.20591724532406E-4]:4.906096840913E-1,(106[&rate=5.20591724532406E-4]:3.94169884867E-1,139[&rate=5.20591724532406E-4]:5.859507067847E-1)[&rate=5.20591724532406E-4]:8.000144306001E-2)[&rate=5.20591724532406E-4]:4.604632232446E-1)[&rate=5.20591724532406E-4]:2.828898206864E-2,(148[&rate=5.20591724532406E-4]:3.379642772478E-1,143[&rate=5.20591724532406E-4]:3.352245512205E-1)[&rate=5.20591724532406E-4]:6.030414477733E-1)[&rate=5.20591724532406E-4]:5.791865617207E-2,((13[&rate=5.20591724532406E-4]:5.598631149444E-1,19[&rate=5.20591724532406E-4]:5.982192793281E-1)[&rate=5.20591724532406E-4]:3.456430035382E-1,(115[&rate=5.20591724532406E-4]:6.200639677115E-1,(((104[&rate=5.20591724532406E-4]:2.178693612176E-1,114[&rate=5.20591724532406E-4]:1.575953886148E-1)[&rate=5.20591724532406E-4]:2.515963664196E-1,(108[&rate=5.20591724532406E-4]:2.618220416037E-1,107[&rate=5.20591724532406E-4]:2.64561767631E-1)[&rate=5.20591724532406E-4]:2.049039600062E-1)[&rate=5.20591724532406E-4]:1.334871033336E-1,109[&rate=5.20591724532406E-4]:6.221309131626E-1)[&rate=5.20591724532406E-4]:7.738510934349E-2)[&rate=5.20591724532406E-4]:2.032503699492E-1)[&rate=5.20591724532406E-4]:1.372538791487E-1)[&rate=5.20591724532406E-4]:1.392395686314E-1,((((17[&rate=5.20591724532406E-4]:4.75023380329E-1,14[&rate=5.20591724532406E-4]:4.366672159454E-1)[&rate=5.20591724532406E-4]:2.033848238776E-1,113[&rate=5.20591724532406E-4]:6.400520398229E-1)[&rate=5.20591724532406E-4]:3.246561191688E-2,(105[&rate=5.20591724532406E-4]:4.645674304065E-1,110[&rate=5.20591724532406E-4]:4.864852386256E-1)[&rate=5.20591724532406E-4]:1.805529610595E-1)[&rate=5.20591724532406E-4]:1.222923498848E-2,((9[&rate=5.20591724532406E-4]:5.586036700676E-1,((4[&rate=5.20591724532406E-4]:3.258495234346E-1,30[&rate=5.20591724532406E-4]:4.984522631606E-1)[&rate=5.20591724532406E-4]:3.859981094474E-2,117[&rate=5.20591724532406E-4]:4.247233069821E-1)[&rate=5.20591724532406E-4]:1.448392671951E-1)[&rate=5.20591724532406E-4]:1.631658036269E-3,112[&rate=5.20591724532406E-4]:5.68454506186E-1)[&rate=5.20591724532406E-4]:1.162923805423E-1)[&rate=5.20591724532406E-4]:4.972526795344E-1)[&rate=5.20591724532406E-4]:1.612555982938E-1)[&rate=5.20591724532406E-4]:1.714396052003E-1,(((6[&rate=5.20591724532406E-4]:3.598544239701E-1,18[&rate=5.20591724532406E-4]:4.228681226002E-1)[&rate=5.20591724532406E-4]:2.639325142248E-1,((((85[&rate=5.20591724532406E-4]:8.58849213264E-2,83[&rate=5.20591724532406E-4]:8.58849213264E-2)[&rate=5.20591724532406E-4]:1.380514264741E-1,(88[&rate=5.20591724532406E-4]:6.112828101257E-3,89[&rate=5.20591724532406E-4]:1.981145823827E-2)[&rate=5.20591724532406E-4]:2.178235196992E-1)[&rate=5.20591724532406E-4]:8.650090465677E-2,((87[&rate=5.20591724532406E-4]:1.847726032207E-1,(86[&rate=5.20591724532406E-4]:7.300808393713E-2,(93[&rate=5.20591724532406E-4]:3.846729249481E-2,84[&rate=5.20591724532406E-4]:2.47686623578E-2)[&rate=5.20591724532406E-4]:4.823942157934E-2)[&rate=5.20591724532406E-4]:1.117645192836E-1)[&rate=5.20591724532406E-4]:4.151335086074E-2,(92[&rate=5.20591724532406E-4]:1.249667193736E-1,(91[&rate=5.20591724532406E-4]:8.690763848666E-2,90[&rate=5.20591724532406E-4]:8.690763848666E-2)[&rate=5.20591724532406E-4]:3.805908088691E-2)[&rate=5.20591724532406E-4]:1.150178648449E-1)[&rate=5.20591724532406E-4]:8.415129837575E-2)[&rate=5.20591724532406E-4]:6.822882096023E-1,3[&rate=5.20591724532406E-4]:4.529994346624E-1)[&rate=5.20591724532406E-4]:1.18732709012E-1)[&rate=5.20591724532406E-4]:2.374352856188E-1,(10[&rate=5.20591724532406E-4]:6.61245236486E-1,15[&rate=5.20591724532406E-4]:6.996014008695E-1)[&rate=5.20591724532406E-4]:2.16415343492E-1)[&rate=5.20591724532406E-4]:6.288150116967E-1)[&rate=5.20591724532406E-4]:9.345035203683E-1)[&rate=5.20591724532406E-4]:1.537926362164E-1)[&rate=5.20591724532406E-4]:6.966876540405E-3)[&rate=5.20591724532406E-4]:5.012680459357E-2)[&rate=5.20591724532406E-4]:3.2076211153E-1,(((101[&rate=5.20591724532406E-4]:1.338785883453E0,95[&rate=5.20591724532406E-4]:5.049659867543E-1)[&rate=5.20591724532406E-4]:4.452793454199E-2,(94[&rate=5.20591724532406E-4]:3.198903400757E-1,100[&rate=5.20591724532406E-4]:3.198903400757E-1)[&rate=5.20591724532406E-4]:1.449041276686E-1)[&rate=5.20591724532406E-4]:1.800969036097E-1,((99[&rate=5.20591724532406E-4]:4.346205235418E-1,96[&rate=5.20591724532406E-4]:3.99101397859E-1)[&rate=5.20591724532406E-4]:2.693259442235E-1,98[&rate=5.20591724532406E-4]:6.820885442681E-1)[&rate=5.20591724532406E-4]:3.657331888916E-2)[&rate=5.20591724532406E-4]:3.379839426063E-1)[&rate=5.20591724532406E-4]:1.941294114625E-1,38[&rate=5.20591724532406E-4]:1.054053905751E0)[&rate=5.20591724532406E-4]:4.317532702663E-1)[&rate=5.20591724532406E-4]:1.714878444856E-1,(33[&rate=5.20591724532406E-4]:1.707586593247E-1,(((((59[&rate=5.20591724532406E-4]:3.321410841833E-1,(55[&rate=5.20591724532406E-4]:3.140997471643E-1,(54[&rate=5.20591724532406E-4]:2.734501639101E-1,(37[&rate=5.20591724532406E-4]:3.315128936824E-1,(58[&rate=5.20591724532406E-4]:3.070313143151E-1,56[&rate=5.20591724532406E-4]:2.797089099434E-1)[&rate=5.20591724532406E-4]:5.355896307197E-3)[&rate=5.20591724532406E-4]:1.844000246808E-2)[&rate=5.20591724532406E-4]:1.059493844558E-2)[&rate=5.20591724532406E-4]:9.844615707398E-3)[&rate=5.20591724532406E-4]:3.501877447454E-2,57[&rate=5.20591724532406E-4]:3.698920990949E-1)[&rate=5.20591724532406E-4]:2.679734028364E-1,68[&rate=5.20591724532406E-4]:5.859529336252E-1)[&rate=5.20591724532406E-4]:6.133206862639E-1,(125[&rate=5.20591724532406E-4]:1.242641221896E0,((((52[&rate=5.20591724532406E-4]:6.102904866708E-1,((137[&rate=5.20591724532406E-4]:1.630775664761E-1,134[&rate=5.20591724532406E-4]:9.184468976386E-2)[&rate=5.20591724532406E-4]:2.799885064407E-1,133[&rate=5.20591724532406E-4]:4.019701825057E-1)[&rate=5.20591724532406E-4]:9.82203079822E-1)[&rate=5.20591724532406E-4]:9.428693191627E-2,(103[&rate=5.20591724532406E-4]:1.468468922903E0,((12[&rate=5.20591724532406E-4]:3.40644181153E-1,5[&rate=5.20591724532406E-4]:3.022880167696E-1)[&rate=5.20591724532406E-4]:1.916646360978E-1,29[&rate=5.20591724532406E-4]:6.391581323194E-1)[&rate=5.20591724532406E-4]:1.062187502913E0)[&rate=5.20591724532406E-4]:9.004022302448E-1)[&rate=5.20591724532406E-4]:8.668170006393E-2,53[&rate=5.20591724532406E-4]:7.830623973396E-1)[&rate=5.20591724532406E-4]:1.059354426958E-2,(((((78[&rate=5.20591724532406E-4]:1.997688316221E-1,72[&rate=5.20591724532406E-4]:1.778510234028E-1)[&rate=5.20591724532406E-4]:1.151877794756E-1,(82[&rate=5.20591724532406E-4]:2.202265035401E-1,(71[&rate=5.20591724532406E-4]:1.34943552674E-2,79[&rate=5.20591724532406E-4]:4.089161554143E-2)[&rate=5.20591724532406E-4]:1.711157099166E-1)[&rate=5.20591724532406E-4]:1.029492856396E-1)[&rate=5.20591724532406E-4]:4.831451870719E-2,(80[&rate=5.20591724532406E-4]:1.419155575578E-1,81[&rate=5.20591724532406E-4]:1.419155575578E-1)[&rate=5.20591724532406E-4]:2.131363941647E-1)[&rate=5.20591724532406E-4]:2.271341218026E-2,(77[&rate=5.20591724532406E-4]:3.842541966064E-1,73[&rate=5.20591724532406E-4]:3.897336486612E-1)[&rate=5.20591724532406E-4]:3.734678373476E-2)[&rate=5.20591724532406E-4]:1.270067926108E-1,(75[&rate=5.20591724532406E-4]:3.496933551951E-1,((74[&rate=5.20591724532406E-4]:2.517114266198E-1,76[&rate=5.20591724532406E-4]:2.517114266198E-1)[&rate=5.20591724532406E-4]:6.851930244161E-2,70[&rate=5.20591724532406E-4]:2.818745646779E-1)[&rate=5.20591724532406E-4]:2.946262613373E-2)[&rate=5.20591724532406E-4]:2.043938698116E-1)[&rate=5.20591724532406E-4]:9.860317752146E-1)[&rate=5.20591724532406E-4]:6.593677939482E-1)[&rate=5.20591724532406E-4]:1.232990646597E-1)[&rate=5.20591724532406E-4]:3.901146136153E-1,(34[&rate=5.20591724532406E-4]:9.375316203093E-2,32[&rate=5.20591724532406E-4]:7.183535381184E-2)[&rate=5.20591724532406E-4]:8.490073507113E-2)[&rate=5.20591724532406E-4]:8.543118387023E-3)[&rate=5.20591724532406E-4]:4.718859867899E-3)[&rate=5.20591724532406E-4]:8.707153753648E-2);
tree STATE_79080000 [&joint=-20991.001398841865,lnP=-20991.001398841865] = [&R] ((32[&rate=6.063207158998348E-4]:4.300685378065E-2,((67[&rate=6.063207158998348E-4]:2.655898167078E-1,(122[&rate=6.063207158998348E-4]:3.472111489393E-1,(123[&rate=6.063207158998348E-4]:6.101735595593E-3,124[&rate=6.063207158998348E-4]:3.369495158466E-3)[&rate=6.063207158998348E-4]:3.411094133437E-1)[&rate=6.063207158998348E-4]:4.196512181092E-1)[&rate=6.063207158998348E-4]:3.155303712157E-1,((119[&rate=6.063207158998348E-4]:2.373901960971E0,120[&rate=6.063207158998348E-4]:2.278011550012E0)[&rate=6.063207158998348E-4]:8.074100359212E-2,((126[&rate=6.063207158998348E-4]:1.106751434257E0,(135[&rate=6.063207158998348E-4]:3.718628643293E-1,(138[&rate=6.063207158998348E-4]:1.802831550843E-1,136[&rate=6.063207158998348E-4]:4.877630576914E-2)[&rate=6.063207158998348E-4]:3.91579709245E-1)[&rate=6.063207158998348E-4]:1.172645887092E0)[&rate=6.063207158998348E-4]:4.41645159306E-1,66[&rate=6.063207158998348E-4]:3.012224038782E-1)[&rate=6.063207158998348E-4]:1.205438483564E-1)[&rate=6.063207158998348E-4]:1.593539356889E-1)[&rate=6.063207158998348E-4]:3.468181727063E-1)[&rate=6.063207158998348E-4]:2.306033447498E-1,((((((127[&rate=6.063207158998348E-4]:2.580262008659E0,121[&rate=6.063207158998348E-4]:2.139166118248E0)[&rate=6.063207158998348E-4]:4.04847587005E-1,(36[&rate=6.063207158998348E-4]:1.714159646132E-1,35[&rate=6.063207158998348E-4]:1.248406221474E-1)[&rate=6.063207158998348E-4]:2.93145685845E-1)[&rate=6.063207158998348E-4]:3.517932319701E-2,(((((130[&rate=6.063207158998348E-4]:1.398846770954E-1,131[&rate=6.063207158998348E-4]:1.426244031227E-1)[&rate=6.063207158998348E-4]:2.47151593149E-2,(129[&rate=6.063207158998348E-4]:6.327204943818E-2,132[&rate=6.063207158998348E-4]:6.601177546554E-2)[&rate=6.063207158998348E-4]:1.013277869721E-1)[&rate=6.063207158998348E-4]:4.448222967157E-1,(69[&rate=6.063207158998348E-4]:5.765827030039E-1,118[&rate=6.063207158998348E-4]:5.656237988942E-1)[&rate=6.063207158998348E-4]:1.807846356017E-1)[&rate=6.063207158998348E-4]:7.966228264815E-1,(128[&rate=6.063207158998348E-4]:1.374150448892E0,((64[&rate=6.063207158998348E-4]:3.517468114405E-1,((60[&rate=6.063207158998348E-4]:1.047864633574E-1,62[&rate=6.063207158998348E-4]:2.965672852752E-1)[&rate=6.063207158998348E-4]:6.375692734821E-2,65[&rate=6.063207158998348E-4]:1.685433907056E-1)[&rate=6.063207158998348E-4]:3.251848922814E-2)[&rate=6.063207158998348E-4]:2.520360014556E-1,(61[&rate=6.063207158998348E-4]:1.012849618972E-1,63[&rate=6.063207158998348E-4]:6.018907148613E-2)[&rate=6.063207158998348E-4]:5.4359374141E-1)[&rate=6.063207158998348E-4]:8.689977729818E-1)[&rate=6.063207158998348E-4]:2.91547846885E-2)[&rate=6.063207158998348E-4]:4.266067905408E-1,((50[&rate=6.063207158998348E-4]:7.89313418283E-1,(((46[&rate=6.063207158998348E-4]:5.187509078768E-1,43[&rate=6.063207158998348E-4]:5.187509078768E-1)[&rate=6.063207158998348E-4]:1.709312795492E-1,((48[&rate=6.063207158998348E-4]:5.290371422518E-1,41[&rate=6.063207158998348E-4]:4.853212952574E-1)[&rate=6.063207158998348E-4]:4.077678663078E-2,42[&rate=6.063207158998348E-4]:5.315625627624E-1)[&rate=6.063207158998348E-4]:1.089392967948E-1)[&rate=6.063207158998348E-4]:1.29100688381E-1,(51[&rate=6.063207158998348E-4]:5.966743748127E-1,49[&rate=6.063207158998348E-4]:5.912098939384E-1)[&rate=6.063207158998348E-4]:1.947860966229E-1)[&rate=6.063207158998348E-4]:3.317427721757E-3)[&rate=6.063207158998348E-4]:1.469699375007E-2,((47[&rate=6.063207158998348E-4]:1.931215509311E-1,44[&rate=6.063207158998348E-4]:1.876570700569E-1)[&rate=6.063207158998348E-4]:3.984896372558E-1,45[&rate=6.063207158998348E-4]:5.834144668756E-1)[&rate=6.063207158998348E-4]:2.451861090919E-1)[&rate=6.063207158998348E-4]:2.279152358621E-1)[&rate=6.063207158998348E-4]:1.520207303563E-1)[&rate=6.063207158998348E-4]:4.17077002488E-1,((38[&rate=6.063207158998348E-4]:6.514145464044E-1,((98[&rate=6.063207158998348E-4]:6.44069037191E-1,(((94[&rate=6.063207158998348E-4]:5.308449754972E-2,100[&rate=6.063207158998348E-4]:5.308449754972E-2)[&rate=6.063207158998348E-4]:1.869579517814E-1,101[&rate=6.063207158998348E-4]:1.158561799582E0)[&rate=6.063207158998348E-4]:1.47796829895E-2,95[&rate=6.063207158998348E-4]:3.395215858727E-1)[&rate=6.063207158998348E-4]:3.15476413067E-1)[&rate=6.063207158998348E-4]:4.69132672379E-2,(99[&rate=6.063207158998348E-4]:5.263281960434E-1,96[&rate=6.063207158998348E-4]:4.908090703606E-1)[&rate=6.063207158998348E-4]:1.865120318827E-1)[&rate=6.063207158998348E-4]:1.571535534509E-1)[&rate=6.063207158998348E-4]:1.960530159014E-2,((16[&rate=6.063207158998348E-4]:2.587626305811E0,((26[&rate=6.063207158998348E-4]:7.090372244778E-1,(7[&rate=6.063207158998348E-4]:3.636108281019E-1,8[&rate=6.063207158998348E-4]:3.636108281019E-1)[&rate=6.063207158998348E-4]:2.385770813073E-1)[&rate=6.063207158998348E-4]:1.542212508738E-1,((22[&rate=6.063207158998348E-4]:4.633855153071E-1,27[&rate=6.063207158998348E-4]:4.798238714715E-1)[&rate=6.063207158998348E-4]:1.809540055668E-1,(2[&rate=6.063207158998348E-4]:3.900903954895E-1,31[&rate=6.063207158998348E-4]:6.174876557636E-1)[&rate=6.063207158998348E-4]:8.164638565839E-2)[&rate=6.063207158998348E-4]:2.079600503679E-1)[&rate=6.063207158998348E-4]:1.779162351007E0)[&rate=6.063207158998348E-4]:6.505218538754E-2,(((97[&rate=6.063207158998348E-4]:4.116893451985E-1,39[&rate=6.063207158998348E-4]:4.827275965647E-1)[&rate=6.063207158998348E-4]:5.82977523748E-2,((((((((((111[&rate=6.063207158998348E-4]:8.772840581051E-2,106[&rate=6.063207158998348E-4]:7.129004964613E-2)[&rate=6.063207158998348E-4]:2.212753160526E-1,139[&rate=6.063207158998348E-4]:4.843461876165E-1)[&rate=6.063207158998348E-4]:1.326432025921E-1,116[&rate=6.063207158998348E-4]:3.64934595688E-1)[&rate=6.063207158998348E-4]:3.926801796412E-1,(148[&rate=6.063207158998348E-4]:3.886911251587E-1,143[&rate=6.063207158998348E-4]:3.859513991313E-1)[&rate=6.063207158998348E-4]:4.072798145542E-1)[&rate=6.063207158998348E-4]:4.356284032368E-2,((13[&rate=6.063207158998348E-4]:4.765465546886E-1,19[&rate=6.063207158998348E-4]:5.149027190723E-1)[&rate=6.063207158998348E-4]:2.777326310541E-1,((((108[&rate=6.063207158998348E-4]:3.737827715334E-1,(104[&rate=6.063207158998348E-4]:8.818963368655E-2,114[&rate=6.063207158998348E-4]:2.791566108378E-2)[&rate=6.063207158998348E-4]:2.883328638742E-1)[&rate=6.063207158998348E-4]:5.643949325402E-2,107[&rate=6.063207158998348E-4]:4.329619908148E-1)[&rate=6.063207158998348E-4]:1.037599851576E-1,109[&rate=6.063207158998348E-4]:5.559000581641E-1)[&rate=6.063207158998348E-4]:8.537342153888E-2,115[&rate=6.063207158998348E-4]:5.618214249085E-1)[&rate=6.063207158998348E-4]:1.102659800124E-1)[&rate=6.063207158998348E-4]:1.29090210732E-1)[&rate=6.063207158998348E-4]:1.307652351102E-1,(((117[&rate=6.063207158998348E-4]:8.433656515605E-1,(105[&rate=6.063207158998348E-4]:5.654518815195E-1,110[&rate=6.063207158998348E-4]:5.873696897386E-1)[&rate=6.063207158998348E-4]:2.477767837396E-1)[&rate=6.063207158998348E-4]:6.468643852048E-2,((4[&rate=6.063207158998348E-4]:4.356129385344E-2,30[&rate=6.063207158998348E-4]:2.161640335795E-1)[&rate=6.063207158998348E-4]:6.283513292663E-1,(9[&rate=6.063207158998348E-4]:6.493060659822E-1,(113[&rate=6.063207158998348E-4]:4.294079047439E-1,112[&rate=6.063207158998348E-4]:4.294079047439E-1)[&rate=6.063207158998348E-4]:2.281173393203E-1)[&rate=6.063207158998348E-4]:7.192162563066E-2)[&rate=6.063207158998348E-4]:1.758654943584E-1)[&rate=6.063207158998348E-4]:4.653762797378E-2,(17[&rate=6.063207158998348E-4]:6.756717407854E-1,14[&rate=6.063207158998348E-4]:6.373155764017E-1)[&rate=6.063207158998348E-4]:3.145344156254E-1)[&rate=6.063207158998348E-4]:6.22846395578E-2)[&rate=6.063207158998348E-4]:1.306955359033E-1,(142[&rate=6.063207158998348E-4]:4.701276587894E-1,((145[&rate=6.063207158998348E-4]:1.632858014285E-1,144[&rate=6.063207158998348E-4]:1.578063493735E-1)[&rate=6.063207158998348E-4]:1.161272571102E-3,141[&rate=6.063207158998348E-4]:1.61707347972E-1)[&rate=6.063207158998348E-4]:3.056805847898E-1)[&rate=6.063207158998348E-4]:8.473052484252E-1)[&rate=6.063207158998348E-4]:7.041967466985E-2,(((((20[&rate=6.063207158998348E-4]:3.076474716004E-1,25[&rate=6.063207158998348E-4]:3.268255537921E-1)[&rate=6.063207158998348E-4]:3.151443197798E-1,23[&rate=6.063207158998348E-4]:6.310109694622E-1)[&rate=6.063207158998348E-4]:7.928906050402E-2,(11[&rate=6.063207158998348E-4]:4.207361100438E-1,140[&rate=6.063207158998348E-4]:4.01558027852E-1)[&rate=6.063207158998348E-4]:2.046324130732E-1)[&rate=6.063207158998348E-4]:4.208823495164E-1,(24[&rate=6.063207158998348E-4]:1.019019733746E0,((21[&rate=6.063207158998348E-4]:7.009300423948E-1,28[&rate=6.063207158998348E-4]:7.255875766413E-1)[&rate=6.063207158998348E-4]:9.75314513106E-2,1[&rate=6.063207158998348E-4]:3.681765808895E-2)[&rate=6.063207158998348E-4]:2.013801578489E-1)[&rate=6.063207158998348E-4]:1.231215498461E-1)[&rate=6.063207158998348E-4]:5.866620928633E-2,102[&rate=6.063207158998348E-4]:3.916365726223E-2)[&rate=6.063207158998348E-4]:1.021135821563E-1)[&rate=6.063207158998348E-4]:9.801241087605E-2,(((6[&rate=6.063207158998348E-4]:5.151143848384E-1,(10[&rate=6.063207158998348E-4]:2.918653906941E-1,15[&rate=6.063207158998348E-4]:3.302215550776E-1)[&rate=6.063207158998348E-4]:2.396873503087E-1)[&rate=6.063207158998348E-4]:1.271054873962E-1,18[&rate=6.063207158998348E-4]:7.052335708648E-1)[&rate=6.063207158998348E-4]:2.455307834482E-1,((((85[&rate=6.063207158998348E-4]:3.973200222854E-2,83[&rate=6.063207158998348E-4]:3.973200222854E-2)[&rate=6.063207158998348E-4]:2.33180127296E-1,(((92[&rate=6.063207158998348E-4]:3.790447312989E-2,(91[&rate=6.063207158998348E-4]:2.486298314644E-2,90[&rate=6.063207158998348E-4]:2.486298314644E-2)[&rate=6.063207158998348E-4]:1.304148998344E-2)[&rate=6.063207158998348E-4]:1.018003824024E-1,(86[&rate=6.063207158998348E-4]:4.096353729393E-2,(93[&rate=6.063207158998348E-4]:3.723565381205E-2,84[&rate=6.063207158998348E-4]:2.353702367503E-2)[&rate=6.063207158998348E-4]:1.742651361889E-2)[&rate=6.063207158998348E-4]:8.504268810135E-2)[&rate=6.063207158998348E-4]:2.553617592511E-2,87[&rate=6.063207158998348E-4]:1.515424013204E-1)[&rate=6.063207158998348E-4]:1.213697282041E-1)[&rate=6.063207158998348E-4]:1.472521308021E-1,(88[&rate=6.063207158998348E-4]:9.978344775113E-2,89[&rate=6.063207158998348E-4]:1.134820778881E-1)[&rate=6.063207158998348E-4]:3.203808125755E-1)[&rate=6.063207158998348E-4]:6.367178019152E-1,3[&rate=6.063207158998348E-4]:5.171560348446E-1)[&rate=6.063207158998348E-4]:3.185398263177E-1)[&rate=6.063207158998348E-4]:4.008540631049E-1)[&rate=6.063207158998348E-4]:1.228975667204E0,40[&rate=6.063207158998348E-4]:4.896217064496E-1)[&rate=6.063207158998348E-4]:5.140364248981E-2)[&rate=6.063207158998348E-4]:4.393812839032E-3,(146[&rate=6.063207158998348E-4]:6.409212788043E-1,147[&rate=6.063207158998348E-4]:5.780797487497E-1)[&rate=6.063207158998348E-4]:2.471646220912E-2)[&rate=6.063207158998348E-4]:2.176640330237E-2)[&rate=6.063207158998348E-4]:1.721402938428E-1)[&rate=6.063207158998348E-4]:8.015882321984E-1)[&rate=6.063207158998348E-4]:2.253793066204E-1,((((57[&rate=6.063207158998348E-4]:4.480869945492E-1,((55[&rate=6.063207158998348E-4]:2.827397830738E-1,56[&rate=6.063207158998348E-4]:2.827397830738E-1)[&rate=6.063207158998348E-4]:1.097515584115E-1,(((37[&rate=6.063207158998348E-4]:9.857735449827E-2,58[&rate=6.063207158998348E-4]:7.945167143816E-2)[&rate=6.063207158998348E-4]:2.407177602891E-2,54[&rate=6.063207158998348E-4]:4.614639828673E-2)[&rate=6.063207158998348E-4]:2.187150586234E-1,59[&rate=6.063207158998348E-4]:3.031128230303E-1)[&rate=6.063207158998348E-4]:9.757523976664E-2)[&rate=6.063207158998348E-4]:4.466669131508E-2)[&rate=6.063207158998348E-4]:1.717775354661E-1,68[&rate=6.063207158998348E-4]:5.679519617092E-1)[&rate=6.063207158998348E-4]:5.146362568922E-1,(125[&rate=6.063207158998348E-4]:7.981480081529E-1,((((((79[&rate=6.063207158998348E-4]:1.422524525122E-1,(82[&rate=6.063207158998348E-4]:1.393625769498E-1,(78[&rate=6.063207158998348E-4]:3.301473317645E-2,72[&rate=6.063207158998348E-4]:1.109692495714E-2)[&rate=6.063207158998348E-4]:9.81286656913E-2)[&rate=6.063207158998348E-4]:1.110905364439E-2)[&rate=6.063207158998348E-4]:3.514047607109E-1,(((80[&rate=6.063207158998348E-4]:3.608178210914E-2,81[&rate=6.063207158998348E-4]:3.608178210914E-2)[&rate=6.063207158998348E-4]:3.755814785297E-1,(77[&rate=6.063207158998348E-4]:2.964344442104E-1,73[&rate=6.063207158998348E-4]:3.019138962651E-1)[&rate=6.063207158998348E-4]:1.590644328668E-1)[&rate=6.063207158998348E-4]:5.883494033777E-2,71[&rate=6.063207158998348E-4]:4.513201187849E-1)[&rate=6.063207158998348E-4]:1.493983416411E-2)[&rate=6.063207158998348E-4]:9.561017364675E-2,(75[&rate=6.063207158998348E-4]:3.679307216646E-1,(74[&rate=6.063207158998348E-4]:2.821839542171E-1,(76[&rate=6.063207158998348E-4]:2.621484059619E-1,70[&rate=6.063207158998348E-4]:2.237922415785E-1)[&rate=6.063207158998348E-4]:2.003554825514E-2)[&rate=6.063207158998348E-4]:8.574676744758E-2)[&rate=6.063207158998348E-4]:2.62432555616E-1)[&rate=6.063207158998348E-4]:8.035821968064E-1,(137[&rate=6.063207158998348E-4]:5.850734455402E-1,(133[&rate=6.063207158998348E-4]:3.538358620535E-1,134[&rate=6.063207158998348E-4]:3.236988757524E-1)[&rate=6.063207158998348E-4]:1.901416930756E-1)[&rate=6.063207158998348E-4]:9.255843573139E-1)[&rate=6.063207158998348E-4]:3.149558906434E-2,53[&rate=6.063207158998348E-4]:7.189780045392E-1)[&rate=6.063207158998348E-4]:4.090208018294E-2,(52[&rate=6.063207158998348E-4]:7.082825067052E-1,(103[&rate=6.063207158998348E-4]:5.835092401214E-1,((12[&rate=6.063207158998348E-4]:8.673495178824E-2,5[&rate=6.063207158998348E-4]:4.837878740478E-2)[&rate=6.063207158998348E-4]:4.266325120282E-1,29[&rate=6.063207158998348E-4]:6.20216778885E-1)[&rate=6.063207158998348E-4]:1.961691735653E-1)[&rate=6.063207158998348E-4]:1.789067001145E0)[&rate=6.063207158998348E-4]:5.979429932831E-2)[&rate=6.063207158998348E-4]:2.486504370919E-1)[&rate=6.063207158998348E-4]:4.511068771153E-1)[&rate=6.063207158998348E-4]:3.643530472743E-1,33[&rate=6.063207158998348E-4]:1.976857330893E-2)[&rate=6.063207158998348E-4]:1.964013121945E-1)[&rate=6.063207158998348E-4]:5.323521448424E-2,34[&rate=6.063207158998348E-4]:2.858434561521E-1)[&rate=6.063207158998348E-4]:9.68455059744E-3);
tree STATE_79090000 [&joint=-20972.93462142094,lnP=-20972.93462142094] = [&R] ((((((59[&rate=5.023896869613492E-4]:6.594518827862E-1,(((54[&rate=5.023896869613492E-4]:1.869967518011E-1,57[&rate=5.023896869613492E-4]:2.279803583584E-1)[&rate=5.023896869613492E-4]:1.399786287671E-1,37[&rate=5.023896869613492E-4]:4.034781128086E-1)[&rate=5.023896869613492E-4]:2.197770289294E-1,((55[&rate=5.023896869613492E-4]:4.279344125642E-1,56[&rate=5.023896869613492E-4]:4.279344125642E-1)[&rate=5.023896869613492E-4]:1.4713112494E-1,58[&rate=5.023896869613492E-4]:6.023879418759E-1)[&rate=5.023896869613492E-4]:1.741516802005E-3)[&rate=5.023896869613492E-4]:7.444810716846E-2)[&rate=5.023896869613492E-4]:4.909419459402E-1,68[&rate=5.023896869613492E-4]:1.101213500857E0)[&rate=5.023896869613492E-4]:3.794330283933E-1,(125[&rate=5.023896869613492E-4]:1.211957999616E0,((((52[&rate=5.023896869613492E-4]:5.988672657703E-1,(103[&rate=5.023896869613492E-4]:7.039073934898E-1,((12[&rate=5.023896869613492E-4]:2.08448537043E-1,5[&rate=5.023896869613492E-4]:1.700923726596E-1)[&rate=5.023896869613492E-4]:3.967900389967E-1,29[&rate=5.023896869613492E-4]:7.120878911083E-1)[&rate=5.023896869613492E-4]:2.246962147103E-1)[&rate=5.023896869613492E-4]:1.559253606842E0)[&rate=5.023896869613492E-4]:1.510221021356E-1,(137[&rate=5.023896869613492E-4]:6.068038380754E-1,(134[&rate=5.023896869613492E-4]:4.703973491583E-1,133[&rate=5.023896869613492E-4]:5.005343354595E-1)[&rate=5.023896869613492E-4]:6.517361220488E-2)[&rate=5.023896869613492E-4]:9.580641958984E-1)[&rate=5.023896869613492E-4]:1.536749521078E-2,53[&rate=5.023896869613492E-4]:7.570601418054E-1)[&rate=5.023896869613492E-4]:7.151015806967E-2,(((((78[&rate=5.023896869613492E-4]:2.517141775066E-2,72[&rate=5.023896869613492E-4]:3.253609531344E-3)[&rate=5.023896869613492E-4]:1.665631270782E-1,82[&rate=5.023896869613492E-4]:1.99953722911E-1)[&rate=5.023896869613492E-4]:1.316223299736E-1,(71[&rate=5.023896869613492E-4]:1.499554535205E-1,79[&rate=5.023896869613492E-4]:1.773527137946E-1)[&rate=5.023896869613492E-4]:1.46004161008E-1)[&rate=5.023896869613492E-4]:9.602778162684E-2,(77[&rate=5.023896869613492E-4]:4.222374096573E-1,(73[&rate=5.023896869613492E-4]:3.607044060802E-1,(80[&rate=5.023896869613492E-4]:1.884246486428E-1,81[&rate=5.023896869613492E-4]:1.884246486428E-1)[&rate=5.023896869613492E-4]:1.229646889443E-1)[&rate=5.023896869613492E-4]:6.701245563177E-2)[&rate=5.023896869613492E-4]:3.276368512819E-2)[&rate=5.023896869613492E-4]:2.074865866825E-1,(75[&rate=5.023896869613492E-4]:5.043169378366E-1,(74[&rate=5.023896869613492E-4]:4.259867113489E-1,(70[&rate=5.023896869613492E-4]:3.657487484207E-1,76[&rate=5.023896869613492E-4]:4.041049128041E-1)[&rate=5.023896869613492E-4]:2.188179854479E-2)[&rate=5.023896869613492E-4]:7.833022648771E-2)[&rate=5.023896869613492E-4]:1.636501956861E-1)[&rate=5.023896869613492E-4]:9.070662249644E-1)[&rate=5.023896869613492E-4]:5.937702134017E-1)[&rate=5.023896869613492E-4]:4.353551963018E-1)[&rate=5.023896869613492E-4]:9.408510689136E-2,33[&rate=5.023896869613492E-4]:1.475589435753E-1)[&rate=5.023896869613492E-4]:9.772197633619E-2,(32[&rate=5.023896869613492E-4]:1.77225562843E-1,(((67[&rate=5.023896869613492E-4]:2.581222439302E-1,((124[&rate=5.023896869613492E-4]:9.652186085135E-2,123[&rate=5.023896869613492E-4]:9.925410128847E-2)[&rate=5.023896869613492E-4]:1.955024899701E-1,122[&rate=5.023896869613492E-4]:2.947565912586E-1)[&rate=5.023896869613492E-4]:4.646382030123E-1)[&rate=5.023896869613492E-4]:1.005529933546E-1,(66[&rate=5.023896869613492E-4]:3.121936417236E-1,((126[&rate=5.023896869613492E-4]:8.409768012987E-1,((135[&rate=5.023896869613492E-4]:6.141903560222E-1,(138[&rate=5.023896869613492E-4]:2.266013640497E-1,136[&rate=5.023896869613492E-4]:9.509451473448E-2)[&rate=5.023896869613492E-4]:5.875889919726E-1)[&rate=5.023896869613492E-4]:8.26257455928E-2,120[&rate=5.023896869613492E-4]:9.488708961355E-1)[&rate=5.023896869613492E-4]:5.819180168481E-1)[&rate=5.023896869613492E-4]:2.253998702162E-1,119[&rate=5.023896869613492E-4]:1.852079194159E0)[&rate=5.023896869613492E-4]:4.929911598937E-1)[&rate=5.023896869613492E-4]:4.648159556124E-2)[&rate=5.023896869613492E-4]:5.482789313632E-1,34[&rate=5.023896869613492E-4]:4.394047001798E-2)[&rate=5.023896869613492E-4]:1.552029010441E-1)[&rate=5.023896869613492E-4]:6.257590501377E-2)[&rate=5.023896869613492E-4]:1.455898060793E-1,(((((((62[&rate=5.023896869613492E-4]:4.4532485909E-1,((60[&rate=5.023896869613492E-4]:3.566898097375E-2,64[&rate=5.023896869613492E-4]:1.863539124805E-1)[&rate=5.023896869613492E-4]:1.882321245441E-1,65[&rate=5.023896869613492E-4]:2.239011055179E-1)[&rate=5.023896869613492E-4]:2.964293165439E-2)[&rate=5.023896869613492E-4]:1.795036331327E-1,(61[&rate=5.023896869613492E-4]:4.423624773663E-2,63[&rate=5.023896869613492E-4]:3.140357325586E-3)[&rate=5.023896869613492E-4]:5.80592244486E-1)[&rate=5.023896869613492E-4]:9.147137455959E-1,128[&rate=5.023896869613492E-4]:1.399816210421E0)[&rate=5.023896869613492E-4]:3.041962286824E-3,((69[&rate=5.023896869613492E-4]:7.553469250407E-1,118[&rate=5.023896869613492E-4]:7.44388020931E-1)[&rate=5.023896869613492E-4]:8.396162893444E-2,((130[&rate=5.023896869613492E-4]:2.310498751785E-1,131[&rate=5.023896869613492E-4]:2.337896012059E-1)[&rate=5.023896869613492E-4]:1.692654945382E-1,(132[&rate=5.023896869613492E-4]:2.936689069735E-1,129[&rate=5.023896869613492E-4]:2.909291809462E-1)[&rate=5.023896869613492E-4]:1.093861887705E-1)[&rate=5.023896869613492E-4]:2.910479787788E-1)[&rate=5.023896869613492E-4]:7.1423455024E-1)[&rate=5.023896869613492E-4]:3.509549776835E-1,(((45[&rate=5.023896869613492E-4]:5.94217089726E-1,(47[&rate=5.023896869613492E-4]:5.593045601278E-1,(44[&rate=5.023896869613492E-4]:5.260542669146E-1,51[&rate=5.023896869613492E-4]:5.041963434174E-1)[&rate=5.023896869613492E-4]:2.778581233894E-2)[&rate=5.023896869613492E-4]:4.310925090959E-2)[&rate=5.023896869613492E-4]:3.239920706175E-2,(49[&rate=5.023896869613492E-4]:4.944617287718E-1,50[&rate=5.023896869613492E-4]:4.944617287718E-1)[&rate=5.023896869613492E-4]:1.075644040816E-1)[&rate=5.023896869613492E-4]:6.807795644767E-2,(46[&rate=5.023896869613492E-4]:6.2419103253E-1,(43[&rate=5.023896869613492E-4]:6.101297801338E-1,((42[&rate=5.023896869613492E-4]:3.144448420455E-1,48[&rate=5.023896869613492E-4]:3.526962081657E-1)[&rate=5.023896869613492E-4]:1.333243130242E-1,41[&rate=5.023896869613492E-4]:4.423046741955E-1)[&rate=5.023896869613492E-4]:1.131802971954E-1)[&rate=5.023896869613492E-4]:1.406125239616E-2)[&rate=5.023896869613492E-4]:7.869994201681E-2)[&rate=5.023896869613492E-4]:2.857226848648E-1)[&rate=5.023896869613492E-4]:3.531904733349E-2,((35[&rate=5.023896869613492E-4]:2.772323598051E-3,127[&rate=5.023896869613492E-4]:2.569895611269E0)[&rate=5.023896869613492E-4]:2.726015227873E-3,(121[&rate=5.023896869613492E-4]:2.119072984981E0,36[&rate=5.023896869613492E-4]:3.962093018688E-2)[&rate=5.023896869613492E-4]:1.245275110481E-2)[&rate=5.023896869613492E-4]:2.548667356114E-1)[&rate=5.023896869613492E-4]:6.285608100539E-1,(((((2[&rate=5.023896869613492E-4]:1.047608414447E0,(31[&rate=5.023896869613492E-4]:9.479272792987E-1,((26[&rate=5.023896869613492E-4]:7.92020044513E-1,(7[&rate=5.023896869613492E-4]:1.875892185589E-1,8[&rate=5.023896869613492E-4]:1.875892185589E-1)[&rate=5.023896869613492E-4]:4.975815108856E-1)[&rate=5.023896869613492E-4]:7.341093023599E-2,(22[&rate=5.023896869613492E-4]:4.98516759988E-1,27[&rate=5.023896869613492E-4]:5.149551161524E-1)[&rate=5.023896869613492E-4]:3.559553106513E-1)[&rate=5.023896869613492E-4]:3.866068811136E-2)[&rate=5.023896869613492E-4]:3.270783954226E-1)[&rate=5.023896869613492E-4]:1.325745195619E0,97[&rate=5.023896869613492E-4]:3.455895558702E-1)[&rate=5.023896869613492E-4]:2.289832929317E-1,(40[&rate=5.023896869613492E-4]:6.416591877901E-1,(16[&rate=5.023896869613492E-4]:2.693455931965E0,((((((93[&rate=5.023896869613492E-4]:1.059196059178E-1,(84[&rate=5.023896869613492E-4]:5.451369416521E-2,86[&rate=5.023896869613492E-4]:5.451369416521E-2)[&rate=5.023896869613492E-4]:3.770728161556E-2)[&rate=5.023896869613492E-4]:2.149837820104E-1,(87[&rate=5.023896869613492E-4]:1.511123266725E-1,(92[&rate=5.023896869613492E-4]:9.903184029184E-2,(91[&rate=5.023896869613492E-4]:1.769481242419E-2,90[&rate=5.023896869613492E-4]:1.769481242419E-2)[&rate=5.023896869613492E-4]:8.133702786765E-2)[&rate=5.023896869613492E-4]:6.577911651766E-2)[&rate=5.023896869613492E-4]:1.560924311187E-1)[&rate=5.023896869613492E-4]:2.458602198584E-1,((88[&rate=5.023896869613492E-4]:9.647622045898E-2,89[&rate=5.023896869613492E-4]:1.10174850596E-1)[&rate=5.023896869613492E-4]:1.674954563883E-1,(85[&rate=5.023896869613492E-4]:1.052464370572E-1,83[&rate=5.023896869613492E-4]:1.052464370572E-1)[&rate=5.023896869613492E-4]:1.5872523979E-1)[&rate=5.023896869613492E-4]:2.890933008024E-1)[&rate=5.023896869613492E-4]:8.43853782425E-1,(3[&rate=5.023896869613492E-4]:7.052025643187E-1,(((10[&rate=5.023896869613492E-4]:4.498611725798E-1,15[&rate=5.023896869613492E-4]:4.882173369633E-1)[&rate=5.023896869613492E-4]:2.034938787061E-1,6[&rate=5.023896869613492E-4]:6.369166951216E-1)[&rate=5.023896869613492E-4]:7.348487632109E-2,18[&rate=5.023896869613492E-4]:7.734152700728E-1)[&rate=5.023896869613492E-4]:4.685578739647E-2)[&rate=5.023896869613492E-4]:1.519901683587E-1)[&rate=5.023896869613492E-4]:7.759680284755E-1,(((((105[&rate=5.023896869613492E-4]:6.575411532654E-1,110[&rate=5.023896869613492E-4]:6.794589614845E-1)[&rate=5.023896869613492E-4]:1.681911793802E-1,(((113[&rate=5.023896869613492E-4]:5.177903921831E-1,(117[&rate=5.023896869613492E-4]:4.380346667727E-1,112[&rate=5.023896869613492E-4]:4.352949407451E-1)[&rate=5.023896869613492E-4]:8.249545143797E-2)[&rate=5.023896869613492E-4]:3.927491321252E-2,(4[&rate=5.023896869613492E-4]:7.289212665731E-2,30[&rate=5.023896869613492E-4]:2.454948663833E-1)[&rate=5.023896869613492E-4]:4.266389321631E-1)[&rate=5.023896869613492E-4]:2.630704208448E-1,((17[&rate=5.023896869613492E-4]:5.373465692948E-1,14[&rate=5.023896869613492E-4]:4.989904049111E-1)[&rate=5.023896869613492E-4]:3.045381938352E-1,9[&rate=5.023896869613492E-4]:7.953094206642E-1)[&rate=5.023896869613492E-4]:1.660712749413E-2)[&rate=5.023896869613492E-4]:3.299386667903E-2)[&rate=5.023896869613492E-4]:4.660221793345E-1,((((148[&rate=5.023896869613492E-4]:1.400421994036E-1,143[&rate=5.023896869613492E-4]:1.373024733762E-1)[&rate=5.023896869613492E-4]:3.62668965274E-1,(111[&rate=5.023896869613492E-4]:1.612327880137E-1,(106[&rate=5.023896869613492E-4]:9.530585491176E-2,139[&rate=5.023896869613492E-4]:2.870866768295E-1)[&rate=5.023896869613492E-4]:4.948857693754E-2)[&rate=5.023896869613492E-4]:3.798345410474E-1)[&rate=5.023896869613492E-4]:1.633137448708E-1,116[&rate=5.023896869613492E-4]:6.276687451647E-1)[&rate=5.023896869613492E-4]:1.740212756346E-1,(((108[&rate=5.023896869613492E-4]:4.502210142411E-1,(104[&rate=5.023896869613492E-4]:1.680952399724E-1,114[&rate=5.023896869613492E-4]:1.078212673696E-1)[&rate=5.023896869613492E-4]:2.848655002961E-1)[&rate=5.023896869613492E-4]:9.414403412556E-2,(107[&rate=5.023896869613492E-4]:5.445118781638E-1,109[&rate=5.023896869613492E-4]:5.636899603555E-1)[&rate=5.023896869613492E-4]:2.592896230246E-3)[&rate=5.023896869613492E-4]:2.505052147634E-1,(115[&rate=5.023896869613492E-4]:5.866620631697E-1,(13[&rate=5.023896869613492E-4]:5.785142311049E-1,19[&rate=5.023896869613492E-4]:6.168703954886E-1)[&rate=5.023896869613492E-4]:9.033961288672E-2)[&rate=5.023896869613492E-4]:1.506739533849E-1)[&rate=5.023896869613492E-4]:6.435400424458E-2)[&rate=5.023896869613492E-4]:4.352699706329E-1)[&rate=5.023896869613492E-4]:1.649382653499E-1,(((1[&rate=5.023896869613492E-4]:7.822532801698E-2,(21[&rate=5.023896869613492E-4]:7.323489997191E-1,28[&rate=5.023896869613492E-4]:7.570065339656E-1)[&rate=5.023896869613492E-4]:1.075201639144E-1)[&rate=5.023896869613492E-4]:1.462793708598E-1,24[&rate=5.023896869613492E-4]:1.005326616685E0)[&rate=5.023896869613492E-4]:2.102740348688E-1,(102[&rate=5.023896869613492E-4]:3.267307236187E-2,(((20[&rate=5.023896869613492E-4]:5.742332075096E-1,25[&rate=5.023896869613492E-4]:5.934112897014E-1)[&rate=5.023896869613492E-4]:5.364914282096E-2,23[&rate=5.023896869613492E-4]:6.361015284127E-1)[&rate=5.023896869613492E-4]:1.900393315542E-1,(11[&rate=5.023896869613492E-4]:5.994777953758E-1,140[&rate=5.023896869613492E-4]:5.80299713184E-1)[&rate=5.023896869613492E-4]:1.417315577419E-1)[&rate=5.023896869613492E-4]:3.572171439017E-1)[&rate=5.023896869613492E-4]:2.12837435755E-2)[&rate=5.023896869613492E-4]:3.561606189269E-1)[&rate=5.023896869613492E-4]:9.051480100314E-2,(142[&rate=5.023896869613492E-4]:5.98035968777E-1,(141[&rate=5.023896869613492E-4]:2.107145681612E-1,(144[&rate=5.023896869613492E-4]:1.773494368314E-1,145[&rate=5.023896869613492E-4]:1.828288888864E-1)[&rate=5.023896869613492E-4]:3.062540530241E-2)[&rate=5.023896869613492E-4]:3.845816745882E-1)[&rate=5.023896869613492E-4]:1.149171609556E0)[&rate=5.023896869613492E-4]:1.352682513129E-1)[&rate=5.023896869613492E-4]:8.474659356482E-1,(147[&rate=5.023896869613492E-4]:5.54976755927E-1,(39[&rate=5.023896869613492E-4]:4.729276232764E-1,146[&rate=5.023896869613492E-4]:5.931462025113E-1)[&rate=5.023896869613492E-4]:2.467208347032E-2)[&rate=5.023896869613492E-4]:7.123105033091E-3)[&rate=5.023896869613492E-4]:1.032401940678E-1)[&rate=5.023896869613492E-4]:3.369618194251E-2)[&rate=5.023896869613492E-4]:3.951912377966E-3)[&rate=5.023896869613492E-4]:2.489959931149E-1,((((95[&rate=5.023896869613492E-4]:6.302617094435E-1,101[&rate=5.023896869613492E-4]:1.464081606142E0)[&rate=5.023896869613492E-4]:9.247576311716E-3,(94[&rate=5.023896869613492E-4]:2.072314654785E-1,100[&rate=5.023896869613492E-4]:2.072314654785E-1)[&rate=5.023896869613492E-4]:3.475783667246E-1)[&rate=5.023896869613492E-4]:2.181518235117E-1,98[&rate=5.023896869613492E-4]:8.467321475181E-1)[&rate=5.023896869613492E-4]:1.054302536141E-2,(99[&rate=5.023896869613492E-4]:8.067665913759E-1,96[&rate=5.023896869613492E-4]:7.71247465693E-1)[&rate=5.023896869613492E-4]:7.236650500093E-2)[&rate=5.023896869613492E-4]:1.657472209497E-1)[&rate=5.023896869613492E-4]:1.804834177907E-1,38[&rate=5.023896869613492E-4]:1.006784500145E0)[&rate=5.023896869613492E-4]:4.845068308622E-1)[&rate=5.023896869613492E-4]:3.813968962939E-1);
tree STATE_79100000 [&joint=-20996.56636371721,lnP=-20996.56636371721] = [&R] (((((57[&rate=5.109121616165616E-4]:5.987041524589E-1,((59[&rate=5.109121616165616E-4]:4.407369018685E-1,(58[&rate=5.109121616165616E-4]:3.988788842269E-1,(54[&rate=5.109121616165616E-4]:1.972254513706E-1,37[&rate=5.109121616165616E-4]:2.737281836111E-1)[&rate=5.109121616165616E-4]:1.442763836759E-1)[&rate=5.109121616165616E-4]:6.098370070176E-2)[&rate=5.109121616165616E-4]:1.517783816636E-2,(55[&rate=5.109121616165616E-4]:3.601125359647E-1,56[&rate=5.109121616165616E-4]:3.601125359647E-1)[&rate=5.109121616165616E-4]:8.760548275856E-2)[&rate=5.109121616165616E-4]:1.400571719869E-1)[&rate=5.109121616165616E-4]:2.10366003802E-1,68[&rate=5.109121616165616E-4]:7.571575879548E-1)[&rate=5.109121616165616E-4]:3.486632213843E-1,(125[&rate=5.109121616165616E-4]:8.355107683564E-1,((((103[&rate=5.109121616165616E-4]:7.203295780931E-1,((12[&rate=5.109121616165616E-4]:6.62150491914E-2,5[&rate=5.109121616165616E-4]:2.785888480794E-2)[&rate=5.109121616165616E-4]:4.025353078011E-1,29[&rate=5.109121616165616E-4]:5.75599672061E-1)[&rate=5.109121616165616E-4]:3.776066183608E-1)[&rate=5.109121616165616E-4]:1.636548564156E0,((137[&rate=5.109121616165616E-4]:4.158085865299E-1,(134[&rate=5.109121616165616E-4]:2.320118151464E-1,133[&rate=5.109121616165616E-4]:2.621488014476E-1)[&rate=5.109121616165616E-4]:1.125638946713E-1)[&rate=5.109121616165616E-4]:9.536891203944E-1,52[&rate=5.109121616165616E-4]:5.545190408564E-1)[&rate=5.109121616165616E-4]:1.380653668317E-1)[&rate=5.109121616165616E-4]:1.545681791258E-1,53[&rate=5.109121616165616E-4]:8.389558655025E-1)[&rate=5.109121616165616E-4]:1.084422335619E-2,((((82[&rate=5.109121616165616E-4]:3.186317573159E-1,(78[&rate=5.109121616165616E-4]:9.027093375195E-2,72[&rate=5.109121616165616E-4]:6.835312553263E-2)[&rate=5.109121616165616E-4]:2.201416454819E-1)[&rate=5.109121616165616E-4]:1.051428401591E-2,79[&rate=5.109121616165616E-4]:3.209268632497E-1)[&rate=5.109121616165616E-4]:9.220471015489E-2,(77[&rate=5.109121616165616E-4]:3.832104403193E-1,((80[&rate=5.109121616165616E-4]:9.216348253565E-2,81[&rate=5.109121616165616E-4]:9.216348253565E-2)[&rate=5.109121616165616E-4]:2.218344104962E-1,(73[&rate=5.109121616165616E-4]:2.638290722053E-1,71[&rate=5.109121616165616E-4]:1.953359215204E-1)[&rate=5.109121616165616E-4]:9.948388931974E-2)[&rate=5.109121616165616E-4]:2.537693084896E-2)[&rate=5.109121616165616E-4]:6.553757144145E-2)[&rate=5.109121616165616E-4]:4.201531966503E-1,(75[&rate=5.109121616165616E-4]:4.940828918716E-1,(70[&rate=5.109121616165616E-4]:4.342234688858E-1,(74[&rate=5.109121616165616E-4]:4.458317969209E-1,76[&rate=5.109121616165616E-4]:4.458317969209E-1)[&rate=5.109121616165616E-4]:2.674783634837E-2)[&rate=5.109121616165616E-4]:2.150325860228E-2)[&rate=5.109121616165616E-4]:3.802977685941E-1)[&rate=5.109121616165616E-4]:7.218824870051E-1)[&rate=5.109121616165616E-4]:1.960931931589E-1)[&rate=5.109121616165616E-4]:4.369767076495E-1)[&rate=5.109121616165616E-4]:4.329651535449E-1,((32[&rate=5.109121616165616E-4]:1.360301187963E-3,(((((121[&rate=5.109121616165616E-4]:2.045581737093E0,127[&rate=5.109121616165616E-4]:2.486677627504E0)[&rate=5.109121616165616E-4]:9.426384512155E-2,36[&rate=5.109121616165616E-4]:6.039352741995E-2)[&rate=5.109121616165616E-4]:1.351697556961E-2,35[&rate=5.109121616165616E-4]:2.73351605238E-2)[&rate=5.109121616165616E-4]:2.000151641985E-1,(((((118[&rate=5.109121616165616E-4]:5.73443504989E-1,((129[&rate=5.109121616165616E-4]:2.306959795285E-1,(132[&rate=5.109121616165616E-4]:2.080766487516E-1,130[&rate=5.109121616165616E-4]:2.053369227242E-1)[&rate=5.109121616165616E-4]:2.535905680427E-2)[&rate=5.109121616165616E-4]:1.128083037252E-2,131[&rate=5.109121616165616E-4]:2.447165359284E-1)[&rate=5.109121616165616E-4]:1.944803937181E-1)[&rate=5.109121616165616E-4]:9.585220930063E-2,69[&rate=5.109121616165616E-4]:6.802546183993E-1)[&rate=5.109121616165616E-4]:8.470606874453E-1,128[&rate=5.109121616165616E-4]:1.376630374338E0)[&rate=5.109121616165616E-4]:2.631956188287E-2,((((64[&rate=5.109121616165616E-4]:1.319567003173E-1,62[&rate=5.109121616165616E-4]:1.730525907284E-1)[&rate=5.109121616165616E-4]:1.817836841872E-1,60[&rate=5.109121616165616E-4]:1.630554529979E-1)[&rate=5.109121616165616E-4]:6.293939520992E-2,65[&rate=5.109121616165616E-4]:2.259948482078E-1)[&rate=5.109121616165616E-4]:2.295179498082E-1,(61[&rate=5.109121616165616E-4]:1.949284703236E-1,63[&rate=5.109121616165616E-4]:1.538325799125E-1)[&rate=5.109121616165616E-4]:4.523651496102E-1)[&rate=5.109121616165616E-4]:8.95382343684E-1)[&rate=5.109121616165616E-4]:2.915180498627E-1,((47[&rate=5.109121616165616E-4]:6.367412073955E-1,45[&rate=5.109121616165616E-4]:6.285444860841E-1)[&rate=5.109121616165616E-4]:3.269105786269E-2,(((41[&rate=5.109121616165616E-4]:5.59022495739E-1,(42[&rate=5.109121616165616E-4]:5.527992277088E-1,48[&rate=5.109121616165616E-4]:5.91050593829E-1)[&rate=5.109121616165616E-4]:1.168774890445E-2)[&rate=5.109121616165616E-4]:2.585089390813E-3,(43[&rate=5.109121616165616E-4]:4.268516606803E-1,46[&rate=5.109121616165616E-4]:4.268516606803E-1)[&rate=5.109121616165616E-4]:1.894007331925E-1)[&rate=5.109121616165616E-4]:3.276883036786E-2,((49[&rate=5.109121616165616E-4]:2.175945957789E-1,50[&rate=5.109121616165616E-4]:2.175945957789E-1)[&rate=5.109121616165616E-4]:3.728248560209E-1,(44[&rate=5.109121616165616E-4]:5.421424223931E-1,51[&rate=5.109121616165616E-4]:5.202844988959E-1)[&rate=5.109121616165616E-4]:7.559943377817E-2)[&rate=5.109121616165616E-4]:2.581488719509E-2)[&rate=5.109121616165616E-4]:2.041104101752E-2)[&rate=5.109121616165616E-4]:2.598362298451E-1)[&rate=5.109121616165616E-4]:6.164946192676E-2)[&rate=5.109121616165616E-4]:5.927657745309E-1,(((40[&rate=5.109121616165616E-4]:7.40394014082E-1,((146[&rate=5.109121616165616E-4]:5.920554328181E-1,39[&rate=5.109121616165616E-4]:4.718368535832E-1)[&rate=5.109121616165616E-4]:1.250881300751E-1,((16[&rate=5.109121616165616E-4]:2.657421323139E0,((((((85[&rate=5.109121616165616E-4]:6.108362855095E-2,83[&rate=5.109121616165616E-4]:6.108362855095E-2)[&rate=5.109121616165616E-4]:3.092219801634E-1,(((87[&rate=5.109121616165616E-4]:1.515490497516E-1,(92[&rate=5.109121616165616E-4]:2.706606653711E-2,(91[&rate=5.109121616165616E-4]:2.758315556902E-3,90[&rate=5.109121616165616E-4]:2.758315556902E-3)[&rate=5.109121616165616E-4]:2.430775098021E-2)[&rate=5.109121616165616E-4]:1.381816133515E-1)[&rate=5.109121616165616E-4]:8.463585916424E-2,((93[&rate=5.109121616165616E-4]:1.122234606964E-1,84[&rate=5.109121616165616E-4]:9.852483055934E-2)[&rate=5.109121616165616E-4]:9.457564975805E-3,86[&rate=5.109121616165616E-4]:1.079823955351E-1)[&rate=5.109121616165616E-4]:1.282025133807E-1)[&rate=5.109121616165616E-4]:4.845797890482E-2,(88[&rate=5.109121616165616E-4]:1.526033622226E-1,89[&rate=5.109121616165616E-4]:1.663019923596E-1)[&rate=5.109121616165616E-4]:1.320395255981E-1)[&rate=5.109121616165616E-4]:8.566272089367E-2)[&rate=5.109121616165616E-4]:9.104059909744E-1,3[&rate=5.109121616165616E-4]:7.409855722916E-1)[&rate=5.109121616165616E-4]:1.108302039724E-1,((18[&rate=5.109121616165616E-4]:7.639799397889E-1,(10[&rate=5.109121616165616E-4]:2.83864886398E-1,15[&rate=5.109121616165616E-4]:3.222210507814E-1)[&rate=5.109121616165616E-4]:4.335397109252E-1)[&rate=5.109121616165616E-4]:1.894804281401E-2,6[&rate=5.109121616165616E-4]:7.199142839728E-1)[&rate=5.109121616165616E-4]:1.839562868116E-1)[&rate=5.109121616165616E-4]:4.876045641786E-1,((142[&rate=5.109121616165616E-4]:6.104025155858E-1,((145[&rate=5.109121616165616E-4]:1.516705826272E-1,144[&rate=5.109121616165616E-4]:1.461911305722E-1)[&rate=5.109121616165616E-4]:1.067224081937E-1,141[&rate=5.109121616165616E-4]:2.556532647933E-1)[&rate=5.109121616165616E-4]:3.52009524765E-1)[&rate=5.109121616165616E-4]:9.494185783307E-1,((((105[&rate=5.109121616165616E-4]:7.383688642203E-1,110[&rate=5.109121616165616E-4]:7.602866724394E-1)[&rate=5.109121616165616E-4]:1.934667860629E-1,((17[&rate=5.109121616165616E-4]:5.544963036239E-1,14[&rate=5.109121616165616E-4]:5.161401392402E-1)[&rate=5.109121616165616E-4]:3.05974058004E-1,(((9[&rate=5.109121616165616E-4]:4.541680492635E-1,112[&rate=5.109121616165616E-4]:4.623872273456E-1)[&rate=5.109121616165616E-4]:2.21392699437E-1,(4[&rate=5.109121616165616E-4]:3.353704039927E-1,30[&rate=5.109121616165616E-4]:5.079731437187E-1)[&rate=5.109121616165616E-4]:2.908752762147E-1)[&rate=5.109121616165616E-4]:6.717691801757E-2,(113[&rate=5.109121616165616E-4]:6.976324328354E-1,117[&rate=5.109121616165616E-4]:7.00372158863E-1)[&rate=5.109121616165616E-4]:5.332441196473E-2)[&rate=5.109121616165616E-4]:7.1157352444E-2)[&rate=5.109121616165616E-4]:1.371187133129E-1)[&rate=5.109121616165616E-4]:3.347509122832E-1,((((111[&rate=5.109121616165616E-4]:3.868980242697E-1,106[&rate=5.109121616165616E-4]:3.704596681053E-1)[&rate=5.109121616165616E-4]:7.625461291862E-2,139[&rate=5.109121616165616E-4]:6.384951029417E-1)[&rate=5.109121616165616E-4]:3.958641677084E-1,(116[&rate=5.109121616165616E-4]:7.134680549772E-1,(148[&rate=5.109121616165616E-4]:4.648867550195E-1,143[&rate=5.109121616165616E-4]:4.621470289921E-1)[&rate=5.109121616165616E-4]:2.869374643414E-1)[&rate=5.109121616165616E-4]:6.883642115236E-2)[&rate=5.109121616165616E-4]:3.270368843011E-1,(((((104[&rate=5.109121616165616E-4]:6.683916143986E-2,114[&rate=5.109121616165616E-4]:6.565188837087E-3)[&rate=5.109121616165616E-4]:2.733560959641E-1,(107[&rate=5.109121616165616E-4]:3.051438403532E-1,108[&rate=5.109121616165616E-4]:3.024041143259E-1)[&rate=5.109121616165616E-4]:3.505141705075E-2)[&rate=5.109121616165616E-4]:2.170404277289E-2,109[&rate=5.109121616165616E-4]:3.810773823686E-1)[&rate=5.109121616165616E-4]:4.521455961673E-1,(13[&rate=5.109121616165616E-4]:5.01329760254E-1,19[&rate=5.109121616165616E-4]:5.396859246377E-1)[&rate=5.109121616165616E-4]:3.346329443093E-1)[&rate=5.109121616165616E-4]:9.398446787792E-3,115[&rate=5.109121616165616E-4]:7.631693705292E-1)[&rate=5.109121616165616E-4]:3.461719899014E-1)[&rate=5.109121616165616E-4]:1.024506815878E-1)[&rate=5.109121616165616E-4]:8.584783957423E-2,(((24[&rate=5.109121616165616E-4]:9.50078467949E-1,((21[&rate=5.109121616165616E-4]:5.691674120793E-1,28[&rate=5.109121616165616E-4]:5.938249463257E-1)[&rate=5.109121616165616E-4]:2.703767531133E-1,1[&rate=5.109121616165616E-4]:7.790032957602E-2)[&rate=5.109121616165616E-4]:9.135622056478E-2)[&rate=5.109121616165616E-4]:2.908222884146E-1,(((20[&rate=5.109121616165616E-4]:5.656376707633E-1,25[&rate=5.109121616165616E-4]:5.84815752955E-1)[&rate=5.109121616165616E-4]:2.397274910213E-1,23[&rate=5.109121616165616E-4]:8.135843398667E-1)[&rate=5.109121616165616E-4]:1.730969119985E-1,(11[&rate=5.109121616165616E-4]:7.625468657302E-1,140[&rate=5.109121616165616E-4]:7.433687835385E-1)[&rate=5.109121616165616E-4]:1.392028792857E-1)[&rate=5.109121616165616E-4]:2.432606003889E-1)[&rate=5.109121616165616E-4]:9.140427335465E-2,102[&rate=5.109121616165616E-4]:1.70661194102E-1)[&rate=5.109121616165616E-4]:1.35197865573E-1)[&rate=5.109121616165616E-4]:7.386691775801E-3)[&rate=5.109121616165616E-4]:2.891431501923E-2)[&rate=5.109121616165616E-4]:1.116746021018E0,147[&rate=5.109121616165616E-4]:5.376395256193E-1)[&rate=5.109121616165616E-4]:9.166592058331E-2)[&rate=5.109121616165616E-4]:2.333144726837E-2,((2[&rate=5.109121616165616E-4]:1.021017385535E0,((22[&rate=5.109121616165616E-4]:5.574078620605E-1,27[&rate=5.109121616165616E-4]:5.738462182249E-1)[&rate=5.109121616165616E-4]:3.506330038139E-1,(31[&rate=5.109121616165616E-4]:8.944808610176E-1,(26[&rate=5.109121616165616E-4]:5.713074267188E-1,(7[&rate=5.109121616165616E-4]:1.325627173875E-1,8[&rate=5.109121616165616E-4]:1.325627173875E-1)[&rate=5.109121616165616E-4]:3.318953942628E-1)[&rate=5.109121616165616E-4]:2.793378178604E-1)[&rate=5.109121616165616E-4]:6.835452540489E-2)[&rate=5.109121616165616E-4]:2.855792593865E-1)[&rate=5.109121616165616E-4]:1.482522685786E0,97[&rate=5.109121616165616E-4]:4.757760171254E-1)[&rate=5.109121616165616E-4]:4.844557579899E-2)[&rate=5.109121616165616E-4]:1.665139367682E-3)[&rate=5.109121616165616E-4]:1.434690304237E-1)[&rate=5.109121616165616E-4]:2.194073210385E-1,(((((94[&rate=5.109121616165616E-4]:4.90591663753E-1,100[&rate=5.109121616165616E-4]:4.90591663753E-1)[&rate=5.109121616165616E-4]:3.11807652746E-2,95[&rate=5.109121616165616E-4]:6.064718825797E-1)[&rate=5.109121616165616E-4]:9.76310649402E-2,101[&rate=5.109121616165616E-4]:1.537922844219E0)[&rate=5.109121616165616E-4]:1.517831409724E-1,(99[&rate=5.109121616165616E-4]:5.872591832015E-1,96[&rate=5.109121616165616E-4]:5.517400575187E-1)[&rate=5.109121616165616E-4]:2.795558670392E-1)[&rate=5.109121616165616E-4]:1.028641129654E-2,98[&rate=5.109121616165616E-4]:8.552435380401E-1)[&rate=5.109121616165616E-4]:2.329730976268E-1)[&rate=5.109121616165616E-4]:3.591177271505E-1,38[&rate=5.109121616165616E-4]:1.250613051342E0)[&rate=5.109121616165616E-4]:1.718684944266E-1)[&rate=5.109121616165616E-4]:6.617570878401E-2)[&rate=5.109121616165616E-4]:9.823275110996E-2,(((119[&rate=5.109121616165616E-4]:2.512292926307E0,((126[&rate=5.109121616165616E-4]:8.500124384708E-1,((135[&rate=5.109121616165616E-4]:5.198801405915E-1,(138[&rate=5.109121616165616E-4]:3.32647900629E-1,136[&rate=5.109121616165616E-4]:2.011410513138E-1)[&rate=5.109121616165616E-4]:3.872322399626E-1)[&rate=5.109121616165616E-4]:7.121457597991E-2,120[&rate=5.109121616165616E-4]:8.43149511092E-1)[&rate=5.109121616165616E-4]:6.966750390637E-1)[&rate=5.109121616165616E-4]:5.3190853664E-1,66[&rate=5.109121616165616E-4]:1.347467854258E-1)[&rate=5.109121616165616E-4]:3.446694285527E-1)[&rate=5.109121616165616E-4]:1.076870563617E-1,(67[&rate=5.109121616165616E-4]:4.131131528134E-1,(122[&rate=5.109121616165616E-4]:4.120164121183E-1,(124[&rate=5.109121616165616E-4]:3.981233720776E-1,123[&rate=5.109121616165616E-4]:4.008556125147E-1)[&rate=5.109121616165616E-4]:1.116079960356E-2)[&rate=5.109121616165616E-4]:5.023692910358E-1)[&rate=5.109121616165616E-4]:1.739901175268E-1)[&rate=5.109121616165616E-4]:3.877405537472E-1,33[&rate=5.109121616165616E-4]:9.539176929296E-2)[&rate=5.109121616165616E-4]:9.680735059682E-3)[&rate=5.109121616165616E-4]:6.540765964684E-3)[&rate=5.109121616165616E-4]:2.390986609511E-3,34[&rate=5.109121616165616E-4]:1.304426130912E-1);
tree STATE_79110000 [&joint=-21000.84864266218,lnP=-21000.84864266218] = [&R] ((((57[&rate=5.698699701734255E-4]:4.883230020705E-1,(((55[&rate=5.698699701734255E-4]:4.330125509167E-1,56[&rate=5.698699701734255E-4]:4.330125509167E-1)[&rate=5.698699701734255E-4]:2.080963465643E-2,59[&rate=5.698699701734255E-4]:4.620189068848E-1)[&rate=5.698699701734255E-4]:5.481843285092E-3,(58[&rate=5.698699701734255E-4]:4.834551022075E-1,(37[&rate=5.698699701734255E-4]:4.519258236589E-1,54[&rate=5.698699701734255E-4]:3.754230914184E-1)[&rate=5.698699701734255E-4]:5.065496160874E-2)[&rate=5.698699701734255E-4]:3.171331022477E-3)[&rate=5.698699701734255E-4]:1.809001146352E-2)[&rate=5.698699701734255E-4]:1.516805518332E-1,68[&rate=5.698699701734255E-4]:5.880909855976E-1)[&rate=5.698699701734255E-4]:6.009979240455E-1,(125[&rate=5.698699701734255E-4]:7.315943567684E-1,(((((134[&rate=5.698699701734255E-4]:2.069020319202E-1,137[&rate=5.698699701734255E-4]:2.781349086324E-1)[&rate=5.698699701734255E-4]:3.133943947255E-1,133[&rate=5.698699701734255E-4]:5.504334129469E-1)[&rate=5.698699701734255E-4]:9.686556198166E-1,53[&rate=5.698699701734255E-4]:7.370095357954E-1)[&rate=5.698699701734255E-4]:9.547177034105E-3,((103[&rate=5.698699701734255E-4]:6.79981397124E-1,((12[&rate=5.698699701734255E-4]:1.000754432174E-1,5[&rate=5.698699701734255E-4]:6.171927883392E-2)[&rate=5.698699701734255E-4]:2.381816401418E-1,29[&rate=5.698699701734255E-4]:4.451063984277E-1)[&rate=5.698699701734255E-4]:4.677517110251E-1)[&rate=5.698699701734255E-4]:1.28664942364E0,52[&rate=5.698699701734255E-4]:3.023370862031E-1)[&rate=5.698699701734255E-4]:4.524163479378E-1)[&rate=5.698699701734255E-4]:3.282571344644E-2,((((73[&rate=5.698699701734255E-4]:4.928297162683E-1,(80[&rate=5.698699701734255E-4]:1.271077259471E-2,81[&rate=5.698699701734255E-4]:1.271077259471E-2)[&rate=5.698699701734255E-4]:4.308038751805E-1)[&rate=5.698699701734255E-4]:1.559325353811E-2,(82[&rate=5.698699701734255E-4]:4.1797093528E-1,(((78[&rate=5.698699701734255E-4]:1.344341586019E-1,72[&rate=5.698699701734255E-4]:1.125163503826E-1)[&rate=5.698699701734255E-4]:2.082761357504E-1,79[&rate=5.698699701734255E-4]:3.427102943523E-1)[&rate=5.698699701734255E-4]:9.076678899159E-3,71[&rate=5.698699701734255E-4]:3.243897129774E-1)[&rate=5.698699701734255E-4]:5.796478394648E-2)[&rate=5.698699701734255E-4]:5.75753221977E-2)[&rate=5.698699701734255E-4]:1.662185681E-2,77[&rate=5.698699701734255E-4]:5.195653745617E-1)[&rate=5.698699701734255E-4]:5.247940667507E-1,(75[&rate=5.698699701734255E-4]:5.699132726569E-1,((70[&rate=5.698699701734255E-4]:2.43228163842E-1,76[&rate=5.698699701734255E-4]:2.815843282254E-1)[&rate=5.698699701734255E-4]:7.143659626465E-2,74[&rate=5.698699701734255E-4]:3.530209244901E-1)[&rate=5.698699701734255E-4]:2.168923481669E-1)[&rate=5.698699701734255E-4]:4.799256207102E-1)[&rate=5.698699701734255E-4]:4.760065915209E-1)[&rate=5.698699701734255E-4]:1.625944441538E-1)[&rate=5.698699701734255E-4]:6.241612195413E-1)[&rate=5.698699701734255E-4]:3.1689807065E-1,(((34[&rate=5.698699701734255E-4]:2.341913542537E-2,33[&rate=5.698699701734255E-4]:6.980779261002E-3)[&rate=5.698699701734255E-4]:1.667626826859E-2,(((35[&rate=5.698699701734255E-4]:2.326336996605E-1,((((128[&rate=5.698699701734255E-4]:1.336415956158E0,((118[&rate=5.698699701734255E-4]:4.057890685965E-1,69[&rate=5.698699701734255E-4]:4.167479727062E-1)[&rate=5.698699701734255E-4]:2.106082594371E-1,((129[&rate=5.698699701734255E-4]:7.330060852857E-2,132[&rate=5.698699701734255E-4]:7.604033455592E-2)[&rate=5.698699701734255E-4]:1.149334872974E-1,(131[&rate=5.698699701734255E-4]:1.136889613976E-1,130[&rate=5.698699701734255E-4]:1.109492353702E-1)[&rate=5.698699701734255E-4]:7.728486045579E-2)[&rate=5.698699701734255E-4]:2.911769308377E-1)[&rate=5.698699701734255E-4]:8.597446555216E-1)[&rate=5.698699701734255E-4]:5.49896198542E-2,((62[&rate=5.698699701734255E-4]:5.731320379193E-1,((60[&rate=5.698699701734255E-4]:1.131363145032E-1,65[&rate=5.698699701734255E-4]:1.131363145032E-1)[&rate=5.698699701734255E-4]:1.696195309082E-1,64[&rate=5.698699701734255E-4]:4.334407769181E-1)[&rate=5.698699701734255E-4]:9.859537059022E-2)[&rate=5.698699701734255E-4]:3.58592866327E-1,(61[&rate=5.698699701734255E-4]:3.279491258534E-1,63[&rate=5.698699701734255E-4]:2.868532354423E-1)[&rate=5.698699701734255E-4]:6.03775778393E-1)[&rate=5.698699701734255E-4]:5.99406699163E-1)[&rate=5.698699701734255E-4]:1.968884959228E-1,((36[&rate=5.698699701734255E-4]:1.571244112227E-2,121[&rate=5.698699701734255E-4]:2.095164495917E0)[&rate=5.698699701734255E-4]:4.151564506791E-2,127[&rate=5.698699701734255E-4]:2.577776031396E0)[&rate=5.698699701734255E-4]:4.887420492275E-2)[&rate=5.698699701734255E-4]:1.023567235288E-1,((47[&rate=5.698699701734255E-4]:6.598102822823E-1,45[&rate=5.698699701734255E-4]:6.516135609709E-1)[&rate=5.698699701734255E-4]:2.640060211183E-2,((((41[&rate=5.698699701734255E-4]:3.874047379919E-1,(48[&rate=5.698699701734255E-4]:1.358743253823E-1,42[&rate=5.698699701734255E-4]:9.762295926204E-2)[&rate=5.698699701734255E-4]:2.952462596041E-1)[&rate=5.698699701734255E-4]:1.303411274745E-1,46[&rate=5.698699701734255E-4]:5.723906742094E-1)[&rate=5.698699701734255E-4]:4.788847961133E-2,43[&rate=5.698699701734255E-4]:6.202791538207E-1)[&rate=5.698699701734255E-4]:4.782056744468E-2,((51[&rate=5.698699701734255E-4]:4.41722455004E-1,44[&rate=5.698699701734255E-4]:4.635803785012E-1)[&rate=5.698699701734255E-4]:9.222773898494E-2,(49[&rate=5.698699701734255E-4]:3.779562819031E-1,50[&rate=5.698699701734255E-4]:3.779562819031E-1)[&rate=5.698699701734255E-4]:1.505294312115E-1)[&rate=5.698699701734255E-4]:1.06827122905E-1)[&rate=5.698699701734255E-4]:1.811116312871E-2)[&rate=5.698699701734255E-4]:2.392404200896E-1)[&rate=5.698699701734255E-4]:7.075002748446E-2)[&rate=5.698699701734255E-4]:4.166608704746E-1,((((2[&rate=5.698699701734255E-4]:6.780063961562E-1,(((22[&rate=5.698699701734255E-4]:2.291136131171E-1,27[&rate=5.698699701734255E-4]:2.455519692815E-1)[&rate=5.698699701734255E-4]:3.540147017237E-1,31[&rate=5.698699701734255E-4]:6.379228353889E-1)[&rate=5.698699701734255E-4]:9.69385054437E-2,(26[&rate=5.698699701734255E-4]:5.718712185357E-1,(7[&rate=5.698699701734255E-4]:6.83858282983E-2,8[&rate=5.698699701734255E-4]:6.83858282983E-2)[&rate=5.698699701734255E-4]:3.966360751688E-1)[&rate=5.698699701734255E-4]:1.191545058585E-1)[&rate=5.698699701734255E-4]:1.705423155977E-1)[&rate=5.698699701734255E-4]:1.822007314097E0,(146[&rate=5.698699701734255E-4]:5.9044103396E-1,147[&rate=5.698699701734255E-4]:5.275995039054E-1)[&rate=5.698699701734255E-4]:7.30654526991E-2)[&rate=5.698699701734255E-4]:1.593497805028E-1,((16[&rate=5.698699701734255E-4]:2.616939220783E0,((((10[&rate=5.698699701734255E-4]:4.426291207523E-1,15[&rate=5.698699701734255E-4]:4.809852851358E-1)[&rate=5.698699701734255E-4]:3.153437239431E-1,((((92[&rate=5.698699701734255E-4]:1.122619327053E-1,(91[&rate=5.698699701734255E-4]:8.643129476515E-2,90[&rate=5.698699701734255E-4]:8.643129476515E-2)[&rate=5.698699701734255E-4]:2.583063794015E-2)[&rate=5.698699701734255E-4]:2.204635624702E-1,(87[&rate=5.698699701734255E-4]:3.159098675008E-1,((93[&rate=5.698699701734255E-4]:2.128022503031E-1,(86[&rate=5.698699701734255E-4]:1.318728152895E-1,83[&rate=5.698699701734255E-4]:1.318728152895E-1)[&rate=5.698699701734255E-4]:6.72308048766E-2)[&rate=5.698699701734255E-4]:4.551897315866E-3,(85[&rate=5.698699701734255E-4]:1.599255642879E-1,84[&rate=5.698699701734255E-4]:1.599255642879E-1)[&rate=5.698699701734255E-4]:4.372995319408E-2)[&rate=5.698699701734255E-4]:1.122543500188E-1)[&rate=5.698699701734255E-4]:3.116997537764E-3)[&rate=5.698699701734255E-4]:1.431821384842E-1,(88[&rate=5.698699701734255E-4]:2.231528983189E-1,89[&rate=5.698699701734255E-4]:2.368515284559E-1)[&rate=5.698699701734255E-4]:2.390561052038E-1)[&rate=5.698699701734255E-4]:7.631318241929E-1,(3[&rate=5.698699701734255E-4]:5.177803843999E-1,(6[&rate=5.698699701734255E-4]:3.952577867713E-1,18[&rate=5.698699701734255E-4]:4.582714854014E-1)[&rate=5.698699701734255E-4]:1.745773921491E-1)[&rate=5.698699701734255E-4]:1.678344159185E-1)[&rate=5.698699701734255E-4]:3.864893692157E-3)[&rate=5.698699701734255E-4]:1.058247101696E0,((((((17[&rate=5.698699701734255E-4]:4.683826337554E-1,14[&rate=5.698699701734255E-4]:4.300264693718E-1)[&rate=5.698699701734255E-4]:3.770853255535E-1,(112[&rate=5.698699701734255E-4]:6.540398697368E-1,117[&rate=5.698699701734255E-4]:6.567795957644E-1)[&rate=5.698699701734255E-4]:1.530719251885E-1)[&rate=5.698699701734255E-4]:1.682285598413E-2,(9[&rate=5.698699701734255E-4]:4.093276362846E-1,(4[&rate=5.698699701734255E-4]:1.742648378743E-1,30[&rate=5.698699701734255E-4]:3.468675776003E-1)[&rate=5.698699701734255E-4]:1.857477299172E-1)[&rate=5.698699701734255E-4]:4.063878365427E-1)[&rate=5.698699701734255E-4]:1.722039637242E-1,((110[&rate=5.698699701734255E-4]:5.082631583048E-1,105[&rate=5.698699701734255E-4]:4.863453500858E-1)[&rate=5.698699701734255E-4]:3.535859899985E-1,113[&rate=5.698699701734255E-4]:8.673286003581E-1)[&rate=5.698699701734255E-4]:1.288100142755E-1)[&rate=5.698699701734255E-4]:3.021391830956E-1,((116[&rate=5.698699701734255E-4]:5.884217137702E-1,((148[&rate=5.698699701734255E-4]:3.631517020506E-1,143[&rate=5.698699701734255E-4]:3.604119760232E-1)[&rate=5.698699701734255E-4]:2.366225336818E-1,((106[&rate=5.698699701734255E-4]:3.597017194061E-1,139[&rate=5.698699701734255E-4]:5.514825413238E-1)[&rate=5.698699701734255E-4]:6.66225324026E-2,111[&rate=5.698699701734255E-4]:4.427626079731E-1)[&rate=5.698699701734255E-4]:1.953677921428E-1)[&rate=5.698699701734255E-4]:2.700364242143E-2)[&rate=5.698699701734255E-4]:3.121156861418E-1,((115[&rate=5.698699701734255E-4]:3.118979337825E-1,(13[&rate=5.698699701734255E-4]:2.941452485095E-1,19[&rate=5.698699701734255E-4]:3.325014128932E-1)[&rate=5.698699701734255E-4]:9.994446609485E-2)[&rate=5.698699701734255E-4]:4.907805377244E-1,(((104[&rate=5.698699701734255E-4]:1.24687981837E-1,114[&rate=5.698699701734255E-4]:6.441400923419E-2)[&rate=5.698699701734255E-4]:3.235040042154E-1,(108[&rate=5.698699701734255E-4]:1.409416828323E-1,107[&rate=5.698699701734255E-4]:1.436814088596E-1)[&rate=5.698699701734255E-4]:3.045105771928E-1)[&rate=5.698699701734255E-4]:1.051868306149E-1,109[&rate=5.698699701734255E-4]:5.725568988591E-1)[&rate=5.698699701734255E-4]:3.095736274423E-1)[&rate=5.698699701734255E-4]:9.785892840509E-2)[&rate=5.698699701734255E-4]:3.155486169953E-1)[&rate=5.698699701734255E-4]:1.608681978464E-1,((142[&rate=5.698699701734255E-4]:6.232130639988E-1,((145[&rate=5.698699701734255E-4]:1.585299327603E-1,141[&rate=5.698699701734255E-4]:1.557902067328E-1)[&rate=5.698699701734255E-4]:3.277162863186E-1,144[&rate=5.698699701734255E-4]:4.80766767024E-1)[&rate=5.698699701734255E-4]:1.369668449199E-1)[&rate=5.698699701734255E-4]:9.27083244683E-1,((102[&rate=5.698699701734255E-4]:8.767617863426E-3,(((20[&rate=5.698699701734255E-4]:3.761676426411E-1,25[&rate=5.698699701734255E-4]:3.953457248328E-1)[&rate=5.698699701734255E-4]:4.658628150111E-2,23[&rate=5.698699701734255E-4]:4.309731022243E-1)[&rate=5.698699701734255E-4]:3.60469892401E-1,(11[&rate=5.698699701734255E-4]:6.493389489E-1,140[&rate=5.698699701734255E-4]:6.301608667083E-1)[&rate=5.698699701734255E-4]:5.717253887601E-2)[&rate=5.698699701734255E-4]:3.680095547449E-1)[&rate=5.698699701734255E-4]:1.548947795611E-1,(24[&rate=5.698699701734255E-4]:1.047594327901E0,(1[&rate=5.698699701734255E-4]:8.476771869657E-2,(21[&rate=5.698699701734255E-4]:5.509675334117E-1,28[&rate=5.698699701734255E-4]:5.756250676581E-1)[&rate=5.698699701734255E-4]:2.954440209014E-1)[&rate=5.698699701734255E-4]:1.820046913958E-1)[&rate=5.698699701734255E-4]:2.777119051402E-1)[&rate=5.698699701734255E-4]:1.400585687915E-1)[&rate=5.698699701734255E-4]:8.145242661995E-2)[&rate=5.698699701734255E-4]:3.652931288981E-1)[&rate=5.698699701734255E-4]:6.445137772359E-1,97[&rate=5.698699701734255E-4]:3.45298436555E-1)[&rate=5.698699701734255E-4]:1.151096067441E-1)[&rate=5.698699701734255E-4]:1.317418360795E-1,(39[&rate=5.698699701734255E-4]:6.33741261898E-1,((((99[&rate=5.698699701734255E-4]:5.487902512597E-1,96[&rate=5.698699701734255E-4]:5.132711255768E-1)[&rate=5.698699701734255E-4]:1.408317472648E-1,40[&rate=5.698699701734255E-4]:5.39348774481E-1)[&rate=5.698699701734255E-4]:1.881421730978E-2,98[&rate=5.698699701734255E-4]:6.86578292337E-1)[&rate=5.698699701734255E-4]:3.189859804043E-2,((94[&rate=5.698699701734255E-4]:4.8269198299E-1,100[&rate=5.698699701734255E-4]:4.8269198299E-1)[&rate=5.698699701734255E-4]:5.498032615863E-2,(101[&rate=5.698699701734255E-4]:1.39872941406E0,95[&rate=5.698699701734255E-4]:5.649095173615E-1)[&rate=5.698699701734255E-4]:5.746224533914E-2)[&rate=5.698699701734255E-4]:1.070340894256E-1)[&rate=5.698699701734255E-4]:4.367967206686E-2)[&rate=5.698699701734255E-4]:2.944686884675E-2)[&rate=5.698699701734255E-4]:3.944955718225E-2)[&rate=5.698699701734255E-4]:1.964242755995E-1,38[&rate=5.698699701734255E-4]:8.307559525975E-1)[&rate=5.698699701734255E-4]:4.209040640531E-1)[&rate=5.698699701734255E-4]:2.451651524969E-1,(((67[&rate=5.698699701734255E-4]:4.349741695221E-1,(123[&rate=5.698699701734255E-4]:3.965537755882E-1,(124[&rate=5.698699701734255E-4]:3.763301268421E-1,122[&rate=5.698699701734255E-4]:3.790623672793E-1)[&rate=5.698699701734255E-4]:1.749140830894E-2)[&rate=5.698699701734255E-4]:5.396929442746E-1)[&rate=5.698699701734255E-4]:1.077801177347E-1,66[&rate=5.698699701734255E-4]:5.427542872567E-1)[&rate=5.698699701734255E-4]:1.125024447437E-1,((119[&rate=5.698699701734255E-4]:1.787382360341E0,(((138[&rate=5.698699701734255E-4]:3.806128048821E-1,136[&rate=5.698699701734255E-4]:2.491059555669E-1)[&rate=5.698699701734255E-4]:2.637663717943E-1,135[&rate=5.698699701734255E-4]:4.443791766763E-1)[&rate=5.698699701734255E-4]:2.199591040876E-1,120[&rate=5.698699701734255E-4]:9.163930752844E-1)[&rate=5.698699701734255E-4]:7.750988740981E-1)[&rate=5.698699701734255E-4]:1.360001610175E-1,126[&rate=5.698699701734255E-4]:1.137679998715E0)[&rate=5.698699701734255E-4]:7.647509229703E-1)[&rate=5.698699701734255E-4]:2.392029906316E-1)[&rate=5.698699701734255E-4]:8.649379691973E-3)[&rate=5.698699701734255E-4]:4.804080507992E-2,32[&rate=5.698699701734255E-4]:6.62184005548E-2)[&rate=5.698699701734255E-4]:7.116435116848E-3);
tree STATE_79120000 [&joint=-21000.65952366777,lnP=-21000.65952366777] = [&R] (((33[&rate=5.363787139723218E-4]:6.848853970647E-2,(((120[&rate=5.363787139723218E-4]:1.614207211522E0,((138[&rate=5.363787139723218E-4]:2.054862842113E-1,136[&rate=5.363787139723218E-4]:7.397943489606E-2)[&rate=5.363787139723218E-4]:6.094749951868E-1,135[&rate=5.363787139723218E-4]:6.14961279398E-1)[&rate=5.363787139723218E-4]:7.471911376031E-1)[&rate=5.363787139723218E-4]:4.489856041142E-1,66[&rate=5.363787139723218E-4]:1.262065142659E-1)[&rate=5.363787139723218E-4]:2.404382308559E-1,((126[&rate=5.363787139723218E-4]:1.360156318785E0,119[&rate=5.363787139723218E-4]:2.145858841429E0)[&rate=5.363787139723218E-4]:1.556440385466E-1,(67[&rate=5.363787139723218E-4]:1.391721033781E-1,((124[&rate=5.363787139723218E-4]:2.489163482012E-1,123[&rate=5.363787139723218E-4]:2.516485886383E-1)[&rate=5.363787139723218E-4]:1.135814301356E-1,122[&rate=5.363787139723218E-4]:3.652300187739E-1)[&rate=5.363787139723218E-4]:2.752146349449E-1)[&rate=5.363787139723218E-4]:1.294540642684E-1)[&rate=5.363787139723218E-4]:9.80185774753E-2)[&rate=5.363787139723218E-4]:5.812958493791E-1)[&rate=5.363787139723218E-4]:1.354887019414E-3,((((57[&rate=5.363787139723218E-4]:4.850733359206E-1,((55[&rate=5.363787139723218E-4]:2.614448455329E-1,56[&rate=5.363787139723218E-4]:2.614448455329E-1)[&rate=5.363787139723218E-4]:4.117394686536E-2,(((59[&rate=5.363787139723218E-4]:1.301219925357E-1,37[&rate=5.363787139723218E-4]:1.68373358656E-1)[&rate=5.363787139723218E-4]:3.04614751262E-2,58[&rate=5.363787139723218E-4]:1.797091507221E-1)[&rate=5.363787139723218E-4]:6.858087523746E-2,54[&rate=5.363787139723218E-4]:1.909129767792E-1)[&rate=5.363787139723218E-4]:8.165117081041E-2)[&rate=5.363787139723218E-4]:1.715255817736E-1)[&rate=5.363787139723218E-4]:2.873097803429E-1,68[&rate=5.363787139723218E-4]:7.204705479574E-1)[&rate=5.363787139723218E-4]:5.681309733701E-1,(125[&rate=5.363787139723218E-4]:1.133128775106E0,(((133[&rate=5.363787139723218E-4]:4.213600841737E-1,137[&rate=5.363787139723218E-4]:4.624559745848E-1)[&rate=5.363787139723218E-4]:3.043410037023E-1,134[&rate=5.363787139723218E-4]:6.955641015749E-1)[&rate=5.363787139723218E-4]:1.036250936726E0,((((((80[&rate=5.363787139723218E-4]:1.162326086299E-1,81[&rate=5.363787139723218E-4]:1.162326086299E-1)[&rate=5.363787139723218E-4]:4.415924333747E-1,((77[&rate=5.363787139723218E-4]:2.769746697947E-1,73[&rate=5.363787139723218E-4]:2.824541218494E-1)[&rate=5.363787139723218E-4]:2.937044784333E-1,(82[&rate=5.363787139723218E-4]:3.190364644542E-1,((78[&rate=5.363787139723218E-4]:1.847780615596E-1,72[&rate=5.363787139723218E-4]:1.628602533403E-1)[&rate=5.363787139723218E-4]:1.182769622678E-1,79[&rate=5.363787139723218E-4]:3.030550238274E-1)[&rate=5.363787139723218E-4]:7.76226254468E-3)[&rate=5.363787139723218E-4]:2.242454234997E-1)[&rate=5.363787139723218E-4]:3.098151021508E-2)[&rate=5.363787139723218E-4]:1.529961124857E-2,71[&rate=5.363787139723218E-4]:5.539465710614E-1)[&rate=5.363787139723218E-4]:4.151834001282E-1,((76[&rate=5.363787139723218E-4]:3.307131683064E-1,74[&rate=5.363787139723218E-4]:3.307131683064E-1)[&rate=5.363787139723218E-4]:1.334418569017E-1,(75[&rate=5.363787139723218E-4]:2.225821483464E-1,70[&rate=5.363787139723218E-4]:1.842259839629E-1)[&rate=5.363787139723218E-4]:2.415728768616E-1)[&rate=5.363787139723218E-4]:5.734680966665E-1)[&rate=5.363787139723218E-4]:4.936798834522E-1,53[&rate=5.363787139723218E-4]:7.848399467146E-1)[&rate=5.363787139723218E-4]:6.079291267525E-2,((103[&rate=5.363787139723218E-4]:5.379054052323E-1,((12[&rate=5.363787139723218E-4]:1.243518807138E-1,5[&rate=5.363787139723218E-4]:8.599571633032E-2)[&rate=5.363787139723218E-4]:2.790880048609E-1,29[&rate=5.363787139723218E-4]:5.102892006433E-1)[&rate=5.363787139723218E-4]:2.604929169178E-1)[&rate=5.363787139723218E-4]:1.561651375878E0,52[&rate=5.363787139723218E-4]:4.35263046549E-1)[&rate=5.363787139723218E-4]:4.185665341523E-1)[&rate=5.363787139723218E-4]:1.342396682436E-1)[&rate=5.363787139723218E-4]:3.636387611337E-1)[&rate=5.363787139723218E-4]:3.221394128882E-1)[&rate=5.363787139723218E-4]:1.944455177306E-1,34[&rate=5.363787139723218E-4]:7.231270265571E-2)[&rate=5.363787139723218E-4]:1.396908023454E-2)[&rate=5.363787139723218E-4]:2.032316955175E-2,((((128[&rate=5.363787139723218E-4]:1.374334863791E0,((((65[&rate=5.363787139723218E-4]:1.273651884746E-1,(60[&rate=5.363787139723218E-4]:5.892401244756E-2,64[&rate=5.363787139723218E-4]:2.096089439543E-1)[&rate=5.363787139723218E-4]:6.844117602706E-2)[&rate=5.363787139723218E-4]:1.851472032444E-1,62[&rate=5.363787139723218E-4]:5.042932136368E-1)[&rate=5.363787139723218E-4]:1.230410573627E-1,(61[&rate=5.363787139723218E-4]:1.974730871682E-1,63[&rate=5.363787139723218E-4]:1.563771967571E-1)[&rate=5.363787139723218E-4]:4.298611838313E-1)[&rate=5.363787139723218E-4]:7.073801092881E-1,(((129[&rate=5.363787139723218E-4]:4.736600344815E-2,132[&rate=5.363787139723218E-4]:5.010572947551E-2)[&rate=5.363787139723218E-4]:1.636145067063E-1,(130[&rate=5.363787139723218E-4]:1.091592241058E-1,131[&rate=5.363787139723218E-4]:1.118989501332E-1)[&rate=5.363787139723218E-4]:1.018212860486E-1)[&rate=5.363787139723218E-4]:2.68411658067E-1,(69[&rate=5.363787139723218E-4]:5.810627752307E-1,118[&rate=5.363787139723218E-4]:5.70103871121E-1)[&rate=5.363787139723218E-4]:4.627459847031E-2)[&rate=5.363787139723218E-4]:7.183359106963E-1)[&rate=5.363787139723218E-4]:1.793465109004E-1)[&rate=5.363787139723218E-4]:6.430051424667E-1,((35[&rate=5.363787139723218E-4]:1.772118721721E-1,((127[&rate=5.363787139723218E-4]:2.473742453509E0,121[&rate=5.363787139723218E-4]:2.032646563098E0)[&rate=5.363787139723218E-4]:1.175849979059E-1,36[&rate=5.363787139723218E-4]:7.077950620944E-2)[&rate=5.363787139723218E-4]:1.530077084284E-1)[&rate=5.363787139723218E-4]:2.562786590061E-1,(((49[&rate=5.363787139723218E-4]:4.164537882871E-1,50[&rate=5.363787139723218E-4]:4.164537882871E-1)[&rate=5.363787139723218E-4]:2.374583285539E-1,((((46[&rate=5.363787139723218E-4]:3.664378433772E-1,43[&rate=5.363787139723218E-4]:3.664378433772E-1)[&rate=5.363787139723218E-4]:2.162382827008E-1,(48[&rate=5.363787139723218E-4]:4.382352874707E-1,(42[&rate=5.363787139723218E-4]:2.262494451541E-1,41[&rate=5.363787139723218E-4]:2.207849642798E-1)[&rate=5.363787139723218E-4]:1.737344761964E-1)[&rate=5.363787139723218E-4]:1.335118768589E-1)[&rate=5.363787139723218E-4]:6.298969252439E-2,47[&rate=5.363787139723218E-4]:6.456658186024E-1)[&rate=5.363787139723218E-4]:2.395555860691E-3,(51[&rate=5.363787139723218E-4]:6.09770958165E-1,44[&rate=5.363787139723218E-4]:6.316288816623E-1)[&rate=5.363787139723218E-4]:1.096801192659E-2)[&rate=5.363787139723218E-4]:3.863762762362E-2)[&rate=5.363787139723218E-4]:6.939088977748E-2,45[&rate=5.363787139723218E-4]:7.478931705528E-1)[&rate=5.363787139723218E-4]:4.409682716217E-1)[&rate=5.363787139723218E-4]:5.508235179162E-2)[&rate=5.363787139723218E-4]:3.875638241772E-1,((146[&rate=5.363787139723218E-4]:9.051315785976E-1,(((((((94[&rate=5.363787139723218E-4]:1.367592212167E-1,100[&rate=5.363787139723218E-4]:1.367592212167E-1)[&rate=5.363787139723218E-4]:5.504713247463E-2,95[&rate=5.363787139723218E-4]:2.765058072433E-1)[&rate=5.363787139723218E-4]:3.935644331165E-1,((96[&rate=5.363787139723218E-4]:6.292990899656E-1,99[&rate=5.363787139723218E-4]:6.648182156485E-1)[&rate=5.363787139723218E-4]:1.596626828991E-2,98[&rate=5.363787139723218E-4]:6.589265604412E-1)[&rate=5.363787139723218E-4]:2.147181699166E-4)[&rate=5.363787139723218E-4]:8.462109689066E-2,101[&rate=5.363787139723218E-4]:1.588511233949E0)[&rate=5.363787139723218E-4]:5.08435659635E-2,(147[&rate=5.363787139723218E-4]:7.020807136153E-1,97[&rate=5.363787139723218E-4]:5.736654130688E-1)[&rate=5.363787139723218E-4]:2.148697648393E-2)[&rate=5.363787139723218E-4]:7.733311175117E-2,(((2[&rate=5.363787139723218E-4]:9.006494115241E-1,((31[&rate=5.363787139723218E-4]:1.020324008723E0,(26[&rate=5.363787139723218E-4]:8.121738069498E-1,(7[&rate=5.363787139723218E-4]:1.925140745646E-1,8[&rate=5.363787139723218E-4]:1.925140745646E-1)[&rate=5.363787139723218E-4]:5.128104173167E-1)[&rate=5.363787139723218E-4]:1.643145853353E-1)[&rate=5.363787139723218E-4]:7.983507163606E-3,(22[&rate=5.363787139723218E-4]:4.682809816386E-1,27[&rate=5.363787139723218E-4]:4.84719337803E-1)[&rate=5.363787139723218E-4]:5.052320137004E-1)[&rate=5.363787139723218E-4]:9.973915591114E-2)[&rate=5.363787139723218E-4]:1.692009996435E0,((((((87[&rate=5.363787139723218E-4]:1.032162701786E-1,(((83[&rate=5.363787139723218E-4]:2.887415132371E-2,85[&rate=5.363787139723218E-4]:2.887415132371E-2)[&rate=5.363787139723218E-4]:3.790986521396E-2,86[&rate=5.363787139723218E-4]:6.678401653767E-2)[&rate=5.363787139723218E-4]:2.107200184797E-2,(84[&rate=5.363787139723218E-4]:5.943712100995E-3,93[&rate=5.363787139723218E-4]:1.964234223801E-2)[&rate=5.363787139723218E-4]:8.191230628465E-2)[&rate=5.363787139723218E-4]:1.536025179293E-2)[&rate=5.363787139723218E-4]:2.097876044971E-2,(92[&rate=5.363787139723218E-4]:1.011218286251E-1,(91[&rate=5.363787139723218E-4]:4.412454839632E-2,90[&rate=5.363787139723218E-4]:4.412454839632E-2)[&rate=5.363787139723218E-4]:5.699728022878E-2)[&rate=5.363787139723218E-4]:3.677183214019E-2)[&rate=5.363787139723218E-4]:2.103444605207E-1,(88[&rate=5.363787139723218E-4]:2.334773068528E-2,89[&rate=5.363787139723218E-4]:3.70463608223E-2)[&rate=5.363787139723218E-4]:3.111917604637E-1)[&rate=5.363787139723218E-4]:1.027920054421E0,(3[&rate=5.363787139723218E-4]:5.932407865156E-1,((18[&rate=5.363787139723218E-4]:4.311169864264E-1,6[&rate=5.363787139723218E-4]:3.681032877963E-1)[&rate=5.363787139723218E-4]:1.843028819234E-1,(10[&rate=5.363787139723218E-4]:3.685656834261E-1,15[&rate=5.363787139723218E-4]:4.069218478096E-1)[&rate=5.363787139723218E-4]:2.002788424579E-1)[&rate=5.363787139723218E-4]:9.288941131641E-2)[&rate=5.363787139723218E-4]:2.294927316571E-1)[&rate=5.363787139723218E-4]:7.911285172708E-1,((((110[&rate=5.363787139723218E-4]:7.715118139093E-1,105[&rate=5.363787139723218E-4]:7.495940056903E-1)[&rate=5.363787139723218E-4]:1.131142050726E-1,(((113[&rate=5.363787139723218E-4]:5.646470438643E-1,(117[&rate=5.363787139723218E-4]:2.75558971521E-1,9[&rate=5.363787139723218E-4]:2.646000674113E-1)[&rate=5.363787139723218E-4]:2.918277983709E-1)[&rate=5.363787139723218E-4]:5.096828921566E-2,((17[&rate=5.363787139723218E-4]:2.076719971736E-1,14[&rate=5.363787139723218E-4]:1.6931583279E-1)[&rate=5.363787139723218E-4]:4.304782862612E-1,112[&rate=5.363787139723218E-4]:5.997941190512E-1)[&rate=5.363787139723218E-4]:1.582121402875E-2)[&rate=5.363787139723218E-4]:1.730920870363E-1,(4[&rate=5.363787139723218E-4]:1.431120501286E-1,30[&rate=5.363787139723218E-4]:3.157147898546E-1)[&rate=5.363787139723218E-4]:5.880611234124E-1)[&rate=5.363787139723218E-4]:1.013980509205E-1)[&rate=5.363787139723218E-4]:3.34733346654E-1,((((148[&rate=5.363787139723218E-4]:2.887930943785E-1,143[&rate=5.363787139723218E-4]:2.860533683512E-1)[&rate=5.363787139723218E-4]:4.105122057659E-1,((106[&rate=5.363787139723218E-4]:6.228138277669E-3,111[&rate=5.363787139723218E-4]:2.266649444204E-2)[&rate=5.363787139723218E-4]:3.994229381746E-1,139[&rate=5.363787139723218E-4]:5.9743189837E-1)[&rate=5.363787139723218E-4]:3.155720319112E-1)[&rate=5.363787139723218E-4]:9.091263474328E-2,((13[&rate=5.363787139723218E-4]:5.995960950371E-1,19[&rate=5.363787139723218E-4]:6.379522594208E-1)[&rate=5.363787139723218E-4]:2.11338571533E-1,(((108[&rate=5.363787139723218E-4]:3.571147586409E-1,(104[&rate=5.363787139723218E-4]:8.955606240432E-2,114[&rate=5.363787139723218E-4]:2.928208980155E-2)[&rate=5.363787139723218E-4]:2.702984222639E-1)[&rate=5.363787139723218E-4]:1.255016743474E-1,(109[&rate=5.363787139723218E-4]:4.855177441399E-1,107[&rate=5.363787139723218E-4]:4.663396619482E-1)[&rate=5.363787139723218E-4]:1.901649706747E-2)[&rate=5.363787139723218E-4]:1.768959676581E-1,115[&rate=5.363787139723218E-4]:6.01978154071E-1)[&rate=5.363787139723218E-4]:1.267647316773E-1)[&rate=5.363787139723218E-4]:2.31188847557E-2)[&rate=5.363787139723218E-4]:9.090339586843E-2,116[&rate=5.363787139723218E-4]:8.427651663724E-1)[&rate=5.363787139723218E-4]:2.998818704964E-1)[&rate=5.363787139723218E-4]:2.577630451877E-1,((142[&rate=5.363787139723218E-4]:8.91438402028E-1,((141[&rate=5.363787139723218E-4]:4.034267430486E-2,145[&rate=5.363787139723218E-4]:4.308240033245E-2)[&rate=5.363787139723218E-4]:5.6814271167E-1,144[&rate=5.363787139723218E-4]:6.057456599475E-1)[&rate=5.363787139723218E-4]:2.802132900256E-1)[&rate=5.363787139723218E-4]:6.964287977749E-1,((102[&rate=5.363787139723218E-4]:1.938098363612E-1,(((20[&rate=5.363787139723218E-4]:4.500882315613E-1,25[&rate=5.363787139723218E-4]:4.69266313753E-1)[&rate=5.363787139723218E-4]:2.654466882799E-1,23[&rate=5.363787139723218E-4]:7.237540979233E-1)[&rate=5.363787139723218E-4]:7.77809491809E-2,(11[&rate=5.363787139723218E-4]:4.82336386454E-1,140[&rate=5.363787139723218E-4]:4.631583042623E-1)[&rate=5.363787139723218E-4]:2.342671538009E-1)[&rate=5.363787139723218E-4]:5.429597207637E-1)[&rate=5.363787139723218E-4]:4.805757784147E-2,(24[&rate=5.363787139723218E-4]:9.830833090689E-1,(1[&rate=5.363787139723218E-4]:9.482232196288E-2,(21[&rate=5.363787139723218E-4]:5.20549760549E-1,28[&rate=5.363787139723218E-4]:5.452072947954E-1)[&rate=5.363787139723218E-4]:3.359163970304E-1)[&rate=5.363787139723218E-4]:1.074390692978E-1)[&rate=5.363787139723218E-4]:4.204279407501E-1)[&rate=5.363787139723218E-4]:9.942444313452E-2)[&rate=5.363787139723218E-4]:6.733740280162E-2)[&rate=5.363787139723218E-4]:2.079725013321E-1)[&rate=5.363787139723218E-4]:9.151027951277E-1,16[&rate=5.363787139723218E-4]:2.638553871667E0)[&rate=5.363787139723218E-4]:8.287265957939E-2)[&rate=5.363787139723218E-4]:3.191886496558E-2,39[&rate=5.363787139723218E-4]:6.678524700949E-1)[&rate=5.363787139723218E-4]:7.567128257524E-2)[&rate=5.363787139723218E-4]:3.615684389063E-2,40[&rate=5.363787139723218E-4]:7.796805965607E-1)[&rate=5.363787139723218E-4]:5.232402801978E-3)[&rate=5.363787139723218E-4]:2.507361793855E-1,38[&rate=5.363787139723218E-4]:9.673431678192E-1)[&rate=5.363787139723218E-4]:5.111589858434E-1)[&rate=5.363787139723218E-4]:7.999005996602E-2,32[&rate=5.363787139723218E-4]:7.11952602639E-2)[&rate=5.363787139723218E-4]:1.349188395901E-2);
tree STATE_79130000 [&joint=-20989.45642125816,lnP=-20989.45642125816] = [&R] (((((((54[&rate=5.195039468842564E-4]:3.40081863788E-1,(55[&rate=5.195039468842564E-4]:2.014349732595E-1,56[&rate=5.195039468842564E-4]:2.014349732595E-1)[&rate=5.195039468842564E-4]:1.687015353371E-1)[&rate=5.195039468842564E-4]:1.534592303187E-1,((58[&rate=5.195039468842564E-4]:1.468513051601E-1,57[&rate=5.195039468842564E-4]:1.304578625371E-1)[&rate=5.195039468842564E-4]:2.905312122181E-1,37[&rate=5.195039468842564E-4]:4.565082004383E-1)[&rate=5.195039468842564E-4]:1.135356259088E-1)[&rate=5.195039468842564E-4]:5.437081207577E-2,59[&rate=5.195039468842564E-4]:5.861632723026E-1)[&rate=5.195039468842564E-4]:2.144673726315E-1,68[&rate=5.195039468842564E-4]:7.514503170652E-1)[&rate=5.195039468842564E-4]:6.770515964732E-1,(125[&rate=5.195039468842564E-4]:1.438699215657E0,((((77[&rate=5.195039468842564E-4]:4.318233402019E-1,((82[&rate=5.195039468842564E-4]:2.46907471791E-1,((79[&rate=5.195039468842564E-4]:1.295292953365E-1,71[&rate=5.195039468842564E-4]:1.021320350625E-1)[&rate=5.195039468842564E-4]:9.127390870178E-2,(78[&rate=5.195039468842564E-4]:6.849451126289E-2,72[&rate=5.195039468842564E-4]:4.657670304358E-2)[&rate=5.195039468842564E-4]:1.523086927754E-1)[&rate=5.195039468842564E-4]:1.78850896706E-2)[&rate=5.195039468842564E-4]:1.434672458703E-1,73[&rate=5.195039468842564E-4]:4.232514299901E-1)[&rate=5.195039468842564E-4]:1.405136226657E-2)[&rate=5.195039468842564E-4]:1.349331874031E-1,(80[&rate=5.195039468842564E-4]:2.714332695437E-1,81[&rate=5.195039468842564E-4]:2.714332695437E-1)[&rate=5.195039468842564E-4]:2.514876416229E-1)[&rate=5.195039468842564E-4]:2.131013490057E-1,(((74[&rate=5.195039468842564E-4]:4.705295690999E-1,70[&rate=5.195039468842564E-4]:4.321734047164E-1)[&rate=5.195039468842564E-4]:3.715616965694E-2,76[&rate=5.195039468842564E-4]:5.076857387568E-1)[&rate=5.195039468842564E-4]:5.748522832062E-2,75[&rate=5.195039468842564E-4]:5.651709670774E-1)[&rate=5.195039468842564E-4]:2.20166361588E-1)[&rate=5.195039468842564E-4]:1.045346504148E0,(((52[&rate=5.195039468842564E-4]:2.555437418906E-1,(103[&rate=5.195039468842564E-4]:5.646535372919E-1,((12[&rate=5.195039468842564E-4]:1.133618744542E-1,5[&rate=5.195039468842564E-4]:7.500571007078E-2)[&rate=5.195039468842564E-4]:4.286404810201E-1,29[&rate=5.195039468842564E-4]:6.488516705428E-1)[&rate=5.195039468842564E-4]:1.486785790779E-1)[&rate=5.195039468842564E-4]:1.35518393916E0)[&rate=5.195039468842564E-4]:6.167907863074E-1,((137[&rate=5.195039468842564E-4]:4.01543592886E-1,134[&rate=5.195039468842564E-4]:3.303107161738E-1)[&rate=5.195039468842564E-4]:3.02430157886E-1,133[&rate=5.195039468842564E-4]:6.62877860361E-1)[&rate=5.195039468842564E-4]:9.833394434939E-1)[&rate=5.195039468842564E-4]:1.750169572916E-1,53[&rate=5.195039468842564E-4]:1.039154764178E0)[&rate=5.195039468842564E-4]:4.506601002282E-2)[&rate=5.195039468842564E-4]:5.648609551173E-1)[&rate=5.195039468842564E-4]:1.564693645481E-1)[&rate=5.195039468842564E-4]:6.490603283287E-2,((66[&rate=5.195039468842564E-4]:1.077095841458E-1,((((138[&rate=5.195039468842564E-4]:2.137268236979E-1,136[&rate=5.195039468842564E-4]:8.221997438268E-2)[&rate=5.195039468842564E-4]:5.133240981031E-1,135[&rate=5.195039468842564E-4]:5.27050921801E-1)[&rate=5.195039468842564E-4]:5.394182354433E-2,(120[&rate=5.195039468842564E-4]:6.845015898512E-1,119[&rate=5.195039468842564E-4]:7.803920008101E-1)[&rate=5.195039468842564E-4]:1.485459500146E-1)[&rate=5.195039468842564E-4]:1.062959451867E0,126[&rate=5.195039468842564E-4]:1.206194880048E0)[&rate=5.195039468842564E-4]:1.486888937832E-1)[&rate=5.195039468842564E-4]:5.828944352086E-1,(67[&rate=5.195039468842564E-4]:3.727124061542E-1,((124[&rate=5.195039468842564E-4]:4.336963976398E-1,123[&rate=5.195039468842564E-4]:4.364286380769E-1)[&rate=5.195039468842564E-4]:3.302196450189E-2,122[&rate=5.195039468842564E-4]:4.694506025788E-1)[&rate=5.195039468842564E-4]:4.045343539161E-1)[&rate=5.195039468842564E-4]:3.178916132001E-1)[&rate=5.195039468842564E-4]:2.550832892447E-1)[&rate=5.195039468842564E-4]:1.130574333085E-1,(((34[&rate=5.195039468842564E-4]:8.195377001612E-2,32[&rate=5.195039468842564E-4]:6.003596179703E-2)[&rate=5.195039468842564E-4]:6.554866031924E-2,((((121[&rate=5.195039468842564E-4]:2.105659904921E0,127[&rate=5.195039468842564E-4]:2.546755795332E0)[&rate=5.195039468842564E-4]:8.584736795647E-2,(36[&rate=5.195039468842564E-4]:6.232371333E-2,35[&rate=5.195039468842564E-4]:1.574837086424E-2)[&rate=5.195039468842564E-4]:4.973150475282E-2)[&rate=5.195039468842564E-4]:1.981452526601E-1,(((62[&rate=5.195039468842564E-4]:7.117789002332E-1,(65[&rate=5.195039468842564E-4]:4.064436446895E-1,(60[&rate=5.195039468842564E-4]:3.835718785719E-2,64[&rate=5.195039468842564E-4]:1.890421193639E-1)[&rate=5.195039468842564E-4]:3.680864568324E-1)[&rate=5.195039468842564E-4]:1.135544336259E-1)[&rate=5.195039468842564E-4]:3.579251724516E-1,(61[&rate=5.195039468842564E-4]:3.304049527032E-1,63[&rate=5.195039468842564E-4]:2.893090622922E-1)[&rate=5.195039468842564E-4]:7.392991199816E-1)[&rate=5.195039468842564E-4]:7.278582181157E-1,((128[&rate=5.195039468842564E-4]:1.551557657136E0,(((131[&rate=5.195039468842564E-4]:2.235164182846E-1,130[&rate=5.195039468842564E-4]:2.207766922572E-1)[&rate=5.195039468842564E-4]:8.344837964749E-2,(129[&rate=5.195039468842564E-4]:1.31391953928E-1,132[&rate=5.195039468842564E-4]:1.341316799554E-1)[&rate=5.195039468842564E-4]:1.728331179767E-1)[&rate=5.195039468842564E-4]:2.116871318011E-1,(118[&rate=5.195039468842564E-4]:6.363923576907E-1,69[&rate=5.195039468842564E-4]:6.473512618004E-1)[&rate=5.195039468842564E-4]:1.650614738499E-2)[&rate=5.195039468842564E-4]:1.038385179457E0)[&rate=5.195039468842564E-4]:6.901588438687E-2,(44[&rate=5.195039468842564E-4]:7.309286612197E-1,(((51[&rate=5.195039468842564E-4]:6.715578065831E-1,((((41[&rate=5.195039468842564E-4]:2.110648355029E-1,42[&rate=5.195039468842564E-4]:2.165293163772E-1)[&rate=5.195039468842564E-4]:3.271316277097E-2,48[&rate=5.195039468842564E-4]:2.874938452684E-1)[&rate=5.195039468842564E-4]:8.595447052919E-2,46[&rate=5.195039468842564E-4]:3.843772775461E-1)[&rate=5.195039468842564E-4]:3.60792148489E-2,43[&rate=5.195039468842564E-4]:4.20456492395E-1)[&rate=5.195039468842564E-4]:2.784237185596E-1)[&rate=5.195039468842564E-4]:4.43882561529E-3,(49[&rate=5.195039468842564E-4]:3.806412355456E-1,50[&rate=5.195039468842564E-4]:3.806412355456E-1)[&rate=5.195039468842564E-4]:2.898909157785E-1)[&rate=5.195039468842564E-4]:2.577567530024E-2,(47[&rate=5.195039468842564E-4]:3.466496792024E-1,45[&rate=5.195039468842564E-4]:3.38452957891E-1)[&rate=5.195039468842564E-4]:3.824450326677E-1)[&rate=5.195039468842564E-4]:7.298430223833E-3)[&rate=5.195039468842564E-4]:1.189809084485E-1)[&rate=5.195039468842564E-4]:3.726272188083E-2)[&rate=5.195039468842564E-4]:1.345559881616E-1)[&rate=5.195039468842564E-4]:6.882118325546E-1,((((40[&rate=5.195039468842564E-4]:7.544911749825E-1,97[&rate=5.195039468842564E-4]:6.834529236163E-1)[&rate=5.195039468842564E-4]:5.183511292715E-2,((((((87[&rate=5.195039468842564E-4]:2.93023624157E-1,(88[&rate=5.195039468842564E-4]:1.112989671112E-2,89[&rate=5.195039468842564E-4]:2.482852684814E-2)[&rate=5.195039468842564E-4]:2.818937274459E-1)[&rate=5.195039468842564E-4]:1.238914864185E-3,((92[&rate=5.195039468842564E-4]:9.410875546077E-2,(91[&rate=5.195039468842564E-4]:5.835273517562E-2,90[&rate=5.195039468842564E-4]:5.835273517562E-2)[&rate=5.195039468842564E-4]:3.575602028516E-2)[&rate=5.195039468842564E-4]:9.382925248775E-2,((83[&rate=5.195039468842564E-4]:1.029949756904E-1,85[&rate=5.195039468842564E-4]:1.029949756904E-1)[&rate=5.195039468842564E-4]:2.285002951061E-3,(86[&rate=5.195039468842564E-4]:4.114195545993E-2,(93[&rate=5.195039468842564E-4]:2.119963429796E-2,84[&rate=5.195039468842564E-4]:7.501004160948E-3)[&rate=5.195039468842564E-4]:3.364095129898E-2)[&rate=5.195039468842564E-4]:6.41380231815E-2)[&rate=5.195039468842564E-4]:6.895939917007E-2)[&rate=5.195039468842564E-4]:1.200231612097E-1)[&rate=5.195039468842564E-4]:1.03652759784E0,((10[&rate=5.195039468842564E-4]:3.386325783954E-1,15[&rate=5.195039468842564E-4]:3.769887427789E-1)[&rate=5.195039468842564E-4]:2.689500060534E-1,6[&rate=5.195039468842564E-4]:5.911442282845E-1)[&rate=5.195039468842564E-4]:2.519746756999E-1)[&rate=5.195039468842564E-4]:6.515035145376E-1,(3[&rate=5.195039468842564E-4]:5.317414088773E-1,18[&rate=5.195039468842564E-4]:6.468099020279E-1)[&rate=5.195039468842564E-4]:9.108262151242E-1)[&rate=5.195039468842564E-4]:1.90018724085E-1,(((142[&rate=5.195039468842564E-4]:4.036810662884E-1,(144[&rate=5.195039468842564E-4]:1.158225019143E-1,(145[&rate=5.195039468842564E-4]:9.719958638641E-2,141[&rate=5.195039468842564E-4]:9.445986035883E-2)[&rate=5.195039468842564E-4]:2.410236758283E-2)[&rate=5.195039468842564E-4]:2.823791123192E-1)[&rate=5.195039468842564E-4]:1.337891033462E0,((24[&rate=5.195039468842564E-4]:1.033541323002E0,(1[&rate=5.195039468842564E-4]:7.791768378927E-2,(21[&rate=5.195039468842564E-4]:7.57080866269E-1,28[&rate=5.195039468842564E-4]:7.817384005155E-1)[&rate=5.195039468842564E-4]:8.248065313676E-2)[&rate=5.195039468842564E-4]:1.748017214046E-1)[&rate=5.195039468842564E-4]:5.333665317427E-1,(102[&rate=5.195039468842564E-4]:2.774642789871E-1,(((20[&rate=5.195039468842564E-4]:6.804004526966E-1,25[&rate=5.195039468842564E-4]:6.995785348884E-1)[&rate=5.195039468842564E-4]:3.776997361429E-2,23[&rate=5.195039468842564E-4]:7.26389604393E-1)[&rate=5.195039468842564E-4]:1.670264510862E-1,(11[&rate=5.195039468842564E-4]:6.376397789161E-1,140[&rate=5.195039468842564E-4]:6.184616967244E-1)[&rate=5.195039468842564E-4]:1.708447697138E-1)[&rate=5.195039468842564E-4]:5.347331550146E-1)[&rate=5.195039468842564E-4]:1.277997401414E-1)[&rate=5.195039468842564E-4]:8.973273815645E-2)[&rate=5.195039468842564E-4]:3.055378966981E-2,(((110[&rate=5.195039468842564E-4]:6.505731015869E-1,105[&rate=5.195039468842564E-4]:6.286552933679E-1)[&rate=5.195039468842564E-4]:6.82289903262E-2,((113[&rate=5.195039468842564E-4]:6.54942248041E-1,((4[&rate=5.195039468842564E-4]:1.071658734542E-2,30[&rate=5.195039468842564E-4]:1.833193270714E-1)[&rate=5.195039468842564E-4]:5.839938459854E-1,(112[&rate=5.195039468842564E-4]:6.495048694109E-1,9[&rate=5.195039468842564E-4]:6.412856913288E-1)[&rate=5.195039468842564E-4]:2.739810495067E-3)[&rate=5.195039468842564E-4]:2.697568135076E-3)[&rate=5.195039468842564E-4]:3.578674276922E-2,(117[&rate=5.195039468842564E-4]:5.863967933134E-1,(17[&rate=5.195039468842564E-4]:4.82678186898E-1,14[&rate=5.195039468842564E-4]:4.443220225143E-1)[&rate=5.195039468842564E-4]:1.393350447715E-1)[&rate=5.195039468842564E-4]:1.070719235245E-1)[&rate=5.195039468842564E-4]:3.355255315761E-2)[&rate=5.195039468842564E-4]:6.588478447069E-1,((((13[&rate=5.195039468842564E-4]:7.53228490489E-1,19[&rate=5.195039468842564E-4]:7.915846548727E-1)[&rate=5.195039468842564E-4]:1.072960656013E-1,115[&rate=5.195039468842564E-4]:7.783327752684E-1)[&rate=5.195039468842564E-4]:2.909239455829E-1,(109[&rate=5.195039468842564E-4]:7.313505121536E-1,((108[&rate=5.195039468842564E-4]:3.698996051871E-1,(104[&rate=5.195039468842564E-4]:8.315389406244E-2,114[&rate=5.195039468842564E-4]:2.287992145966E-2)[&rate=5.195039468842564E-4]:2.894854371521E-1)[&rate=5.195039468842564E-4]:2.620895511785E-1,107[&rate=5.195039468842564E-4]:6.34728882393E-1)[&rate=5.195039468842564E-4]:7.744354756884E-2)[&rate=5.195039468842564E-4]:4.173582634922E-1)[&rate=5.195039468842564E-4]:8.044727414019E-2,((116[&rate=5.195039468842564E-4]:5.597106544569E-1,(106[&rate=5.195039468842564E-4]:3.971360648122E-1,(111[&rate=5.195039468842564E-4]:7.164363612544E-2,139[&rate=5.195039468842564E-4]:2.469861018788E-1)[&rate=5.195039468842564E-4]:3.419307848511E-1)[&rate=5.195039468842564E-4]:2.228485622475E-1)[&rate=5.195039468842564E-4]:1.318718622099E-1,(148[&rate=5.195039468842564E-4]:3.451216798116E-1,143[&rate=5.195039468842564E-4]:3.423819537843E-1)[&rate=5.195039468842564E-4]:3.848170012389E-1)[&rate=5.195039468842564E-4]:4.581214783246E-1)[&rate=5.195039468842564E-4]:1.512336128615E-1)[&rate=5.195039468842564E-4]:2.163937610195E-1)[&rate=5.195039468842564E-4]:1.097755271592E-1)[&rate=5.195039468842564E-4]:1.099215399451E0,((98[&rate=5.195039468842564E-4]:7.569942337769E-1,(96[&rate=5.195039468842564E-4]:5.50987542586E-1,99[&rate=5.195039468842564E-4]:5.865066682689E-1)[&rate=5.195039468842564E-4]:1.923454890052E-1)[&rate=5.195039468842564E-4]:2.993589298657E-3,(((94[&rate=5.195039468842564E-4]:9.830769347227E-2,100[&rate=5.195039468842564E-4]:9.830769347227E-2)[&rate=5.195039468842564E-4]:1.655869021699E-1,95[&rate=5.195039468842564E-4]:3.485940491943E-1)[&rate=5.195039468842564E-4]:1.969772749797E-1,101[&rate=5.195039468842564E-4]:1.379391220873E0)[&rate=5.195039468842564E-4]:2.253454606503E-1)[&rate=5.195039468842564E-4]:1.243253399866E-1)[&rate=5.195039468842564E-4]:5.042842539383E-2)[&rate=5.195039468842564E-4]:6.737400604366E-2,((147[&rate=5.195039468842564E-4]:8.533932035306E-1,(2[&rate=5.195039468842564E-4]:1.442172302692E0,(((22[&rate=5.195039468842564E-4]:4.21794279247E-1,27[&rate=5.195039468842564E-4]:4.382326354114E-1)[&rate=5.195039468842564E-4]:3.792420750319E-1,31[&rate=5.195039468842564E-4]:8.55830874827E-1)[&rate=5.195039468842564E-4]:1.609280990153E-1,(26[&rate=5.195039468842564E-4]:8.520713739473E-1,(7[&rate=5.195039468842564E-4]:3.190488756813E-1,8[&rate=5.195039468842564E-4]:3.190488756813E-1)[&rate=5.195039468842564E-4]:4.261731831975E-1)[&rate=5.195039468842564E-4]:1.208519834565E-1)[&rate=5.195039468842564E-4]:6.528105891238E-1)[&rate=5.195039468842564E-4]:1.310569654488E0)[&rate=5.195039468842564E-4]:2.986833219385E-2,((146[&rate=5.195039468842564E-4]:7.360741176196E-1,39[&rate=5.195039468842564E-4]:6.158555383846E-1)[&rate=5.195039468842564E-4]:5.451021060337E-3,16[&rate=5.195039468842564E-4]:2.706799485562E0)[&rate=5.195039468842564E-4]:2.045779270991E-1)[&rate=5.195039468842564E-4]:4.781580740928E-2)[&rate=5.195039468842564E-4]:4.419327493607E-1,38[&rate=5.195039468842564E-4]:1.247327032385E0)[&rate=5.195039468842564E-4]:3.068753749622E-1)[&rate=5.195039468842564E-4]:5.867916813372E-2)[&rate=5.195039468842564E-4]:3.915634196598E-3,33[&rate=5.195039468842564E-4]:1.349797083676E-1)[&rate=5.195039468842564E-4]:4.431297874551E-2);
tree STATE_79140000 [&joint=-20985.11250599876,lnP=-20985.11250599876] = [&R] (((((((((57[&rate=5.193471570887995E-4]:9.422861178075E-2,37[&rate=5.193471570887995E-4]:1.297477374638E-1)[&rate=5.193471570887995E-4]:1.662887432316E-1,54[&rate=5.193471570887995E-4]:2.19533748455E-1)[&rate=5.193471570887995E-4]:1.309169130235E-1,((55[&rate=5.193471570887995E-4]:1.899173475342E-1,56[&rate=5.193471570887995E-4]:1.899173475342E-1)[&rate=5.193471570887995E-4]:1.217287883312E-1,58[&rate=5.193471570887995E-4]:3.389685402371E-1)[&rate=5.193471570887995E-4]:6.885917042163E-2)[&rate=5.193471570887995E-4]:9.342688527922E-2,59[&rate=5.193471570887995E-4]:4.821289128779E-1)[&rate=5.193471570887995E-4]:1.111677850958E-1,68[&rate=5.193471570887995E-4]:5.441163701047E-1)[&rate=5.193471570887995E-4]:4.333842655223E-1,(125[&rate=5.193471570887995E-4]:1.096169334423E0,((((134[&rate=5.193471570887995E-4]:3.762476202552E-1,137[&rate=5.193471570887995E-4]:4.474804969674E-1)[&rate=5.193471570887995E-4]:2.183642602882E-1,133[&rate=5.193471570887995E-4]:6.247488668446E-1)[&rate=5.193471570887995E-4]:9.66046677811E-1,(53[&rate=5.193471570887995E-4]:7.973271767423E-1,(52[&rate=5.193471570887995E-4]:5.235173075553E-1,(103[&rate=5.193471570887995E-4]:6.894510816183E-1,((12[&rate=5.193471570887995E-4]:3.185684559817E-1,5[&rate=5.193471570887995E-4]:2.802122915983E-1)[&rate=5.193471570887995E-4]:2.229120075697E-1,29[&rate=5.193471570887995E-4]:6.4832977862E-1)[&rate=5.193471570887995E-4]:2.739980153271E-1)[&rate=5.193471570887995E-4]:1.498359960498E0)[&rate=5.193471570887995E-4]:2.820065904984E-1)[&rate=5.193471570887995E-4]:1.1388870945E-2)[&rate=5.193471570887995E-4]:4.329179850609E-1,((((80[&rate=5.193471570887995E-4]:1.657538762444E-1,81[&rate=5.193471570887995E-4]:1.657538762444E-1)[&rate=5.193471570887995E-4]:3.269126071737E-1,77[&rate=5.193471570887995E-4]:5.365020998564E-1)[&rate=5.193471570887995E-4]:1.008703469147E-1,(73[&rate=5.193471570887995E-4]:6.049887007769E-1,((82[&rate=5.193471570887995E-4]:3.137089535463E-1,79[&rate=5.193471570887995E-4]:3.054897754642E-1)[&rate=5.193471570887995E-4]:7.788923133968E-2,((78[&rate=5.193471570887995E-4]:7.413789008899E-2,72[&rate=5.193471570887995E-4]:5.222008186968E-2)[&rate=5.193471570887995E-4]:1.226019510954E-1,71[&rate=5.193471570887995E-4]:1.693425809103E-1)[&rate=5.193471570887995E-4]:1.866391656195E-1)[&rate=5.193471570887995E-4]:1.805138035622E-1)[&rate=5.193471570887995E-4]:3.786319804892E-2)[&rate=5.193471570887995E-4]:3.28002081781E-1,(((76[&rate=5.193471570887995E-4]:5.506402866066E-1,70[&rate=5.193471570887995E-4]:5.122841222232E-1)[&rate=5.193471570887995E-4]:2.229521817364E-2,74[&rate=5.193471570887995E-4]:5.729355047803E-1)[&rate=5.193471570887995E-4]:4.909948990252E-2,75[&rate=5.193471570887995E-4]:6.220349946828E-1)[&rate=5.193471570887995E-4]:3.488189859241E-1)[&rate=5.193471570887995E-4]:1.017243110753E0)[&rate=5.193471570887995E-4]:6.49178153359E-2)[&rate=5.193471570887995E-4]:4.799796787086E-2)[&rate=5.193471570887995E-4]:4.936362026787E-1,(((67[&rate=5.193471570887995E-4]:2.895386282611E-1,((123[&rate=5.193471570887995E-4]:4.367043799104E-1,122[&rate=5.193471570887995E-4]:4.367043799104E-1)[&rate=5.193471570887995E-4]:1.578127603624E-2,124[&rate=5.193471570887995E-4]:4.497534155095E-1)[&rate=5.193471570887995E-4]:3.383255226551E-1)[&rate=5.193471570887995E-4]:1.490120111311E-1,(66[&rate=5.193471570887995E-4]:2.707176839603E-1,((126[&rate=5.193471570887995E-4]:9.6132094037E-1,(((138[&rate=5.193471570887995E-4]:1.536526678425E-1,136[&rate=5.193471570887995E-4]:2.214581852726E-2)[&rate=5.193471570887995E-4]:4.499239570966E-1,135[&rate=5.193471570887995E-4]:4.035766249391E-1)[&rate=5.193471570887995E-4]:2.605265123706E-1,120[&rate=5.193471570887995E-4]:9.161579318302E-1)[&rate=5.193471570887995E-4]:7.349751202246E-1)[&rate=5.193471570887995E-4]:2.561123965091E-1,119[&rate=5.193471570887995E-4]:2.003135859523E0)[&rate=5.193471570887995E-4]:3.004585367663E-1)[&rate=5.193471570887995E-4]:1.678329554319E-1)[&rate=5.193471570887995E-4]:4.662234481314E-1,34[&rate=5.193471570887995E-4]:4.17603888936E-2)[&rate=5.193471570887995E-4]:1.864211300972E-2)[&rate=5.193471570887995E-4]:2.471042942933E-2,(32[&rate=5.193471570887995E-4]:1.345217934819E-2,33[&rate=5.193471570887995E-4]:1.89316314029E-2)[&rate=5.193471570887995E-4]:4.974294376537E-2)[&rate=5.193471570887995E-4]:2.622614658758E-3,((((127[&rate=5.193471570887995E-4]:2.552375028946E0,(121[&rate=5.193471570887995E-4]:2.109382687041E0,36[&rate=5.193471570887995E-4]:2.993063224698E-2)[&rate=5.193471570887995E-4]:1.896451493873E-3)[&rate=5.193471570887995E-4]:2.212563720272E-1,35[&rate=5.193471570887995E-4]:2.065081133023E-1)[&rate=5.193471570887995E-4]:1.586127694508E-1,((((((43[&rate=5.193471570887995E-4]:4.014478017011E-1,46[&rate=5.193471570887995E-4]:4.014478017011E-1)[&rate=5.193471570887995E-4]:1.545749472332E-1,((42[&rate=5.193471570887995E-4]:3.251625453908E-1,41[&rate=5.193471570887995E-4]:3.196980645165E-1)[&rate=5.193471570887995E-4]:2.69504543461E-3,48[&rate=5.193471570887995E-4]:3.661089569456E-1)[&rate=5.193471570887995E-4]:1.789848302401E-1)[&rate=5.193471570887995E-4]:1.421555174786E-1,51[&rate=5.193471570887995E-4]:6.708558620414E-1)[&rate=5.193471570887995E-4]:1.419661930904E-2,(49[&rate=5.193471570887995E-4]:6.136884237848E-1,50[&rate=5.193471570887995E-4]:6.136884237848E-1)[&rate=5.193471570887995E-4]:6.589957669135E-2)[&rate=5.193471570887995E-4]:1.007594677455E-1,(45[&rate=5.193471570887995E-4]:6.662237083305E-1,(44[&rate=5.193471570887995E-4]:2.375073608832E-2,47[&rate=5.193471570887995E-4]:2.921521696258E-2)[&rate=5.193471570887995E-4]:6.452052126794E-1)[&rate=5.193471570887995E-4]:1.387139238255E-1)[&rate=5.193471570887995E-4]:1.124005262193E-1,(((65[&rate=5.193471570887995E-4]:2.347045218731E-1,(62[&rate=5.193471570887995E-4]:2.60123106591E-1,(60[&rate=5.193471570887995E-4]:2.974466821052E-2,64[&rate=5.193471570887995E-4]:1.804295997172E-1)[&rate=5.193471570887995E-4]:3.859761646278E-2)[&rate=5.193471570887995E-4]:1.663622371998E-1)[&rate=5.193471570887995E-4]:1.814244860757E-1,(61[&rate=5.193471570887995E-4]:4.533946942151E-2,63[&rate=5.193471570887995E-4]:4.243579010468E-3)[&rate=5.193471570887995E-4]:5.62570360445E-1)[&rate=5.193471570887995E-4]:1.059138232739E0,((118[&rate=5.193471570887995E-4]:6.15413071395E-1,((132[&rate=5.193471570887995E-4]:1.775332557864E-1,(129[&rate=5.193471570887995E-4]:1.54588527178E-1,(131[&rate=5.193471570887995E-4]:2.152159640055E-2,130[&rate=5.193471570887995E-4]:1.878187037319E-2)[&rate=5.193471570887995E-4]:1.358066568048E-1)[&rate=5.193471570887995E-4]:2.020500258107E-2)[&rate=5.193471570887995E-4]:2.834227102281E-1,69[&rate=5.193471570887995E-4]:6.061614454667E-1)[&rate=5.193471570887995E-4]:2.021053003792E-2)[&rate=5.193471570887995E-4]:9.944919204809E-1,128[&rate=5.193471570887995E-4]:1.470178964479E0)[&rate=5.193471570887995E-4]:5.714307072985E-2)[&rate=5.193471570887995E-4]:1.634123354581E-1)[&rate=5.193471570887995E-4]:2.031536353742E-1)[&rate=5.193471570887995E-4]:5.362147322946E-1,(((((147[&rate=5.193471570887995E-4]:6.578984509069E-1,16[&rate=5.193471570887995E-4]:2.686014327844E0)[&rate=5.193471570887995E-4]:7.646071640324E-3,(2[&rate=5.193471570887995E-4]:1.021565494358E0,(31[&rate=5.193471570887995E-4]:9.244173720002E-1,(26[&rate=5.193471570887995E-4]:8.658994261119E-1,((22[&rate=5.193471570887995E-4]:4.314023996438E-1,27[&rate=5.193471570887995E-4]:4.478407558082E-1)[&rate=5.193471570887995E-4]:3.855414286516E-1,(7[&rate=5.193471570887995E-4]:6.00411995597E-1,8[&rate=5.193471570887995E-4]:6.00411995597E-1)[&rate=5.193471570887995E-4]:1.206414217395E-1)[&rate=5.193471570887995E-4]:3.799669370691E-2)[&rate=5.193471570887995E-4]:1.468232944989E-2)[&rate=5.193471570887995E-4]:3.245453826322E-1)[&rate=5.193471570887995E-4]:1.543327781838E0)[&rate=5.193471570887995E-4]:6.740044366757E-2,((146[&rate=5.193471570887995E-4]:7.256590724302E-1,(39[&rate=5.193471570887995E-4]:5.746216190399E-1,((((6[&rate=5.193471570887995E-4]:7.553998770667E-1,(10[&rate=5.193471570887995E-4]:3.998139047555E-1,15[&rate=5.193471570887995E-4]:4.38170069139E-1)[&rate=5.193471570887995E-4]:3.720243284756E-1)[&rate=5.193471570887995E-4]:2.3718664319E-1,(3[&rate=5.193471570887995E-4]:5.000900713556E-1,18[&rate=5.193471570887995E-4]:6.151585645062E-1)[&rate=5.193471570887995E-4]:4.404416543805E-1)[&rate=5.193471570887995E-4]:6.322324100412E-2,((87[&rate=5.193471570887995E-4]:1.685087637367E-1,(88[&rate=5.193471570887995E-4]:2.563789716963E-2,89[&rate=5.193471570887995E-4]:3.933652730665E-2)[&rate=5.193471570887995E-4]:1.42870866567E-1)[&rate=5.193471570887995E-4]:1.287038781846E-1,((92[&rate=5.193471570887995E-4]:6.65624956051E-2,(91[&rate=5.193471570887995E-4]:3.342643592836E-2,90[&rate=5.193471570887995E-4]:3.342643592836E-2)[&rate=5.193471570887995E-4]:3.313605967674E-2)[&rate=5.193471570887995E-4]:8.38249190105E-2,(((85[&rate=5.193471570887995E-4]:3.417788377866E-2,84[&rate=5.193471570887995E-4]:3.417788377866E-2)[&rate=5.193471570887995E-4]:6.248285609807E-3,86[&rate=5.193471570887995E-4]:4.042616938846E-2)[&rate=5.193471570887995E-4]:1.62890745446E-2,(93[&rate=5.193471570887995E-4]:7.00101865277E-2,83[&rate=5.193471570887995E-4]:5.631155639069E-2)[&rate=5.193471570887995E-4]:4.036875423727E-4)[&rate=5.193471570887995E-4]:7.997354054553E-2)[&rate=5.193471570887995E-4]:1.605238574427E-1)[&rate=5.193471570887995E-4]:1.246268352216E0)[&rate=5.193471570887995E-4]:5.402962459411E-1,(((((20[&rate=5.193471570887995E-4]:4.029982228301E-1,25[&rate=5.193471570887995E-4]:4.221763050218E-1)[&rate=5.193471570887995E-4]:1.445706746611E-1,23[&rate=5.193471570887995E-4]:5.557880755732E-1)[&rate=5.193471570887995E-4]:3.267609667486E-1,(11[&rate=5.193471570887995E-4]:5.471586721806E-1,140[&rate=5.193471570887995E-4]:5.279805899888E-1)[&rate=5.193471570887995E-4]:2.50458863292E-1)[&rate=5.193471570887995E-4]:4.216546742977E-1,(102[&rate=5.193471570887995E-4]:1.428430532221E-1,(24[&rate=5.193471570887995E-4]:9.356231180142E-1,(1[&rate=5.193471570887995E-4]:5.43578915649E-2,(21[&rate=5.193471570887995E-4]:6.610117463416E-1,28[&rate=5.193471570887995E-4]:6.85669280588E-1)[&rate=5.193471570887995E-4]:1.549899808398E-1)[&rate=5.193471570887995E-4]:1.004433086411E-1)[&rate=5.193471570887995E-4]:3.688637708242E-1)[&rate=5.193471570887995E-4]:1.067573189072E-2)[&rate=5.193471570887995E-4]:3.25201470121E-1,((142[&rate=5.193471570887995E-4]:7.10590431923E-1,((141[&rate=5.193471570887995E-4]:5.336417465512E-1,145[&rate=5.193471570887995E-4]:5.363814725788E-1)[&rate=5.193471570887995E-4]:1.501978732986E-2,144[&rate=5.193471570887995E-4]:5.459218078537E-1)[&rate=5.193471570887995E-4]:1.591891720144E-1)[&rate=5.193471570887995E-4]:9.655201729315E-1,((((17[&rate=5.193471570887995E-4]:6.118957782587E-1,14[&rate=5.193471570887995E-4]:5.73539613875E-1)[&rate=5.193471570887995E-4]:3.047912427642E-1,((112[&rate=5.193471570887995E-4]:7.291430208437E-1,(9[&rate=5.193471570887995E-4]:6.842101390029E-1,(117[&rate=5.193471570887995E-4]:6.661592038626E-1,(4[&rate=5.193471570887995E-4]:3.094028908159E-1,30[&rate=5.193471570887995E-4]:4.820056305419E-1)[&rate=5.193471570887995E-4]:2.964823404439E-1)[&rate=5.193471570887995E-4]:2.900983924995E-2)[&rate=5.193471570887995E-4]:3.67137037588E-2)[&rate=5.193471570887995E-4]:3.761861826088E-3,113[&rate=5.193471570887995E-4]:7.329048826698E-1)[&rate=5.193471570887995E-4]:1.454259739694E-1)[&rate=5.193471570887995E-4]:3.758039957308E-2,(110[&rate=5.193471570887995E-4]:6.143878856524E-1,105[&rate=5.193471570887995E-4]:5.924700774333E-1)[&rate=5.193471570887995E-4]:2.960439185052E-1)[&rate=5.193471570887995E-4]:3.129185145164E-1,(((109[&rate=5.193471570887995E-4]:4.60740896854E-1,(107[&rate=5.193471570887995E-4]:3.24694971947E-1,(108[&rate=5.193471570887995E-4]:2.228796051376E-1,(104[&rate=5.193471570887995E-4]:6.64096028202E-2,114[&rate=5.193471570887995E-4]:6.13563021743E-3)[&rate=5.193471570887995E-4]:1.592097283448E-1)[&rate=5.193471570887995E-4]:9.907564078207E-2)[&rate=5.193471570887995E-4]:1.168678427153E-1)[&rate=5.193471570887995E-4]:4.040901789665E-1,((13[&rate=5.193471570887995E-4]:4.30263057001E-1,19[&rate=5.193471570887995E-4]:4.686192213847E-1)[&rate=5.193471570887995E-4]:1.596572587229E-1,115[&rate=5.193471570887995E-4]:5.07728534902E-1)[&rate=5.193471570887995E-4]:2.776504861241E-1)[&rate=5.193471570887995E-4]:1.636619454575E-1,(((148[&rate=5.193471570887995E-4]:2.997848479174E-1,143[&rate=5.193471570887995E-4]:2.9704512189E-1)[&rate=5.193471570887995E-4]:3.220532787357E-1,(111[&rate=5.193471570887995E-4]:1.589739083551E-1,(106[&rate=5.193471570887995E-4]:1.037142929863E-1,139[&rate=5.193471570887995E-4]:2.95495114904E-1)[&rate=5.193471570887995E-4]:3.882125920447E-2)[&rate=5.193471570887995E-4]:5.012203826815E-1)[&rate=5.193471570887995E-4]:2.160406586008E-1,116[&rate=5.193471570887995E-4]:7.995226208702E-1)[&rate=5.193471570887995E-4]:1.495183456134E-1)[&rate=5.193471570887995E-4]:1.975970234232E-1)[&rate=5.193471570887995E-4]:2.746780943996E-1)[&rate=5.193471570887995E-4]:4.918499284508E-2)[&rate=5.193471570887995E-4]:6.8070683475E-2)[&rate=5.193471570887995E-4]:1.00647429138E0)[&rate=5.193471570887995E-4]:3.081887415542E-2)[&rate=5.193471570887995E-4]:1.196735547921E-2,40[&rate=5.193471570887995E-4]:6.174078486745E-1)[&rate=5.193471570887995E-4]:5.816006835998E-2)[&rate=5.193471570887995E-4]:7.532701983974E-2,(((((95[&rate=5.193471570887995E-4]:4.088911838E-1,(94[&rate=5.193471570887995E-4]:2.352775085307E-1,100[&rate=5.193471570887995E-4]:2.352775085307E-1)[&rate=5.193471570887995E-4]:8.891422171721E-2)[&rate=5.193471570887995E-4]:2.608475591573E-1,97[&rate=5.193471570887995E-4]:4.593562292961E-1)[&rate=5.193471570887995E-4]:2.038893779462E-3,(96[&rate=5.193471570887995E-4]:4.860894269459E-1,99[&rate=5.193471570887995E-4]:5.216085526287E-1)[&rate=5.193471570887995E-4]:1.610980458565E-1)[&rate=5.193471570887995E-4]:1.080726436451E-1,101[&rate=5.193471570887995E-4]:1.613670177081E0)[&rate=5.193471570887995E-4]:6.082564833391E-3,98[&rate=5.193471570887995E-4]:7.750038834666E-1)[&rate=5.193471570887995E-4]:1.04306353954E-1)[&rate=5.193471570887995E-4]:3.18899493084E-1,38[&rate=5.193471570887995E-4]:1.001488419029E0)[&rate=5.193471570887995E-4]:5.022126425341E-1)[&rate=5.193471570887995E-4]:4.94136295737E-2);
tree STATE_79150000 [&joint=-20976.330938869458,lnP=-20976.330938869458] = [&R] (33[&rate=5.451448241062547E-4]:1.400540497897E-1,(((((((55[&rate=5.451448241062547E-4]:3.009162098279E-1,56[&rate=5.451448241062547E-4]:3.009162098279E-1)[&rate=5.451448241062547E-4]:5.96352457135E-3,((58[&rate=5.451448241062547E-4]:2.989029692844E-1,54[&rate=5.451448241062547E-4]:2.415259201041E-1)[&rate=5.451448241062547E-4]:2.374762125642E-2,(59[&rate=5.451448241062547E-4]:2.97966014153E-1,37[&rate=5.451448241062547E-4]:3.362173802732E-1)[&rate=5.451448241062547E-4]:5.558893327691E-3)[&rate=5.451448241062547E-4]:1.155154823011E-2)[&rate=5.451448241062547E-4]:2.403064169472E-1,57[&rate=5.451448241062547E-4]:5.581151130951E-1)[&rate=5.451448241062547E-4]:1.74406804656E-1,68[&rate=5.451448241062547E-4]:6.80609349445E-1)[&rate=5.451448241062547E-4]:4.723979926737E-1,(125[&rate=5.451448241062547E-4]:6.904381260727E-1,(53[&rate=5.451448241062547E-4]:8.754117338103E-1,((((137[&rate=5.451448241062547E-4]:2.133889118488E-1,133[&rate=5.451448241062547E-4]:1.722930214377E-1)[&rate=5.451448241062547E-4]:2.463562686394E-1,134[&rate=5.451448241062547E-4]:3.88512303776E-1)[&rate=5.451448241062547E-4]:1.053325543633E0,(52[&rate=5.451448241062547E-4]:6.683809079827E-1,(103[&rate=5.451448241062547E-4]:7.013797194009E-1,((12[&rate=5.451448241062547E-4]:1.257727572274E-1,5[&rate=5.451448241062547E-4]:8.74165928439E-2)[&rate=5.451448241062547E-4]:2.056683507022E-1,29[&rate=5.451448241062547E-4]:4.382904229981E-1)[&rate=5.451448241062547E-4]:4.959660087316E-1)[&rate=5.451448241062547E-4]:1.631294923143E0)[&rate=5.451448241062547E-4]:2.971115007028E-2)[&rate=5.451448241062547E-4]:1.652619734688E-1,(((80[&rate=5.451448241062547E-4]:8.635429746241E-2,81[&rate=5.451448241062547E-4]:8.635429746241E-2)[&rate=5.451448241062547E-4]:5.371659193289E-1,(73[&rate=5.451448241062547E-4]:6.658895269254E-1,(77[&rate=5.451448241062547E-4]:6.567135649409E-1,((79[&rate=5.451448241062547E-4]:7.498438471122E-2,71[&rate=5.451448241062547E-4]:4.758712443719E-2)[&rate=5.451448241062547E-4]:2.931833015483E-1,((78[&rate=5.451448241062547E-4]:3.687632208566E-2,72[&rate=5.451448241062547E-4]:1.495851386634E-2)[&rate=5.451448241062547E-4]:1.94846625594E-1,82[&rate=5.451448241062547E-4]:2.399421257617E-1)[&rate=5.451448241062547E-4]:1.3644473858E-1)[&rate=5.451448241062547E-4]:2.529294403252E-1)[&rate=5.451448241062547E-4]:3.696509929789E-3)[&rate=5.451448241062547E-4]:6.945758359068E-3)[&rate=5.451448241062547E-4]:5.839990094684E-2,(75[&rate=5.451448241062547E-4]:6.018660192554E-1,((76[&rate=5.451448241062547E-4]:3.595940169922E-1,74[&rate=5.451448241062547E-4]:3.595940169922E-1)[&rate=5.451448241062547E-4]:4.205489639173E-2,70[&rate=5.451448241062547E-4]:3.632927490005E-1)[&rate=5.451448241062547E-4]:2.002171058714E-1)[&rate=5.451448241062547E-4]:1.293691669759E-1)[&rate=5.451448241062547E-4]:8.703851825912E-1)[&rate=5.451448241062547E-4]:2.025442359995E-2)[&rate=5.451448241062547E-4]:2.540890592364E-2)[&rate=5.451448241062547E-4]:6.292358827127E-1)[&rate=5.451448241062547E-4]:3.42042411691E-1,(34[&rate=5.451448241062547E-4]:5.431764188421E-2,(((((((138[&rate=5.451448241062547E-4]:3.354044162596E-1,136[&rate=5.451448241062547E-4]:2.038975669444E-1)[&rate=5.451448241062547E-4]:2.056676025122E-1,135[&rate=5.451448241062547E-4]:3.410720187718E-1)[&rate=5.451448241062547E-4]:1.021497516495E-1,(119[&rate=5.451448241062547E-4]:7.13640526824E-1,120[&rate=5.451448241062547E-4]:6.177501158651E-1)[&rate=5.451448241062547E-4]:7.752644907667E-2)[&rate=5.451448241062547E-4]:1.08946124151E0,126[&rate=5.451448241062547E-4]:1.094925694766E0)[&rate=5.451448241062547E-4]:3.984845171974E-1,(67[&rate=5.451448241062547E-4]:8.851069960541E-2,((122[&rate=5.451448241062547E-4]:2.280666513805E-1,124[&rate=5.451448241062547E-4]:2.253344109433E-1)[&rate=5.451448241062547E-4]:8.42010865209E-2,123[&rate=5.451448241062547E-4]:3.122677379014E-1)[&rate=5.451448241062547E-4]:2.775155120447E-1)[&rate=5.451448241062547E-4]:1.577253226734E-1)[&rate=5.451448241062547E-4]:1.081564249995E-2,66[&rate=5.451448241062547E-4]:2.570516647788E-1)[&rate=5.451448241062547E-4]:5.871538099262E-1,((((45[&rate=5.451448241062547E-4]:6.275288757686E-1,44[&rate=5.451448241062547E-4]:6.302611162057E-1)[&rate=5.451448241062547E-4]:1.209501792115E-1,(47[&rate=5.451448241062547E-4]:7.542746497074E-1,((51[&rate=5.451448241062547E-4]:6.717116823847E-1,(49[&rate=5.451448241062547E-4]:4.598344366345E-1,50[&rate=5.451448241062547E-4]:4.598344366345E-1)[&rate=5.451448241062547E-4]:2.06412764876E-1)[&rate=5.451448241062547E-4]:1.317975026248E-3,((43[&rate=5.451448241062547E-4]:4.848271274479E-1,46[&rate=5.451448241062547E-4]:4.848271274479E-1)[&rate=5.451448241062547E-4]:8.559388887174E-2,((42[&rate=5.451448241062547E-4]:4.276779428372E-1,41[&rate=5.451448241062547E-4]:4.22213461963E-1)[&rate=5.451448241062547E-4]:2.274085281018E-2,48[&rate=5.451448241062547E-4]:4.886701617676E-1)[&rate=5.451448241062547E-4]:7.082189280347E-2)[&rate=5.451448241062547E-4]:1.299310454628E-1)[&rate=5.451448241062547E-4]:5.392258792496E-2)[&rate=5.451448241062547E-4]:2.401126584098E-3)[&rate=5.451448241062547E-4]:2.318758221008E-1,((35[&rate=5.451448241062547E-4]:5.917767740499E-3,36[&rate=5.451448241062547E-4]:5.249311020626E-2)[&rate=5.451448241062547E-4]:9.14372662059E-2,((121[&rate=5.451448241062547E-4]:2.040114747449E0,127[&rate=5.451448241062547E-4]:2.48121063786E0)[&rate=5.451448241062547E-4]:9.835572709522E-3,(128[&rate=5.451448241062547E-4]:1.426128092785E0,((((64[&rate=5.451448241062547E-4]:3.168600085367E-1,60[&rate=5.451448241062547E-4]:1.6617507703E-1)[&rate=5.451448241062547E-4]:2.043160281201E-2,(65[&rate=5.451448241062547E-4]:1.597942851587E-1,62[&rate=5.451448241062547E-4]:3.515751070765E-1)[&rate=5.451448241062547E-4]:2.681239468325E-2)[&rate=5.451448241062547E-4]:2.737468709527E-1,(61[&rate=5.451448241062547E-4]:1.581266002413E-1,63[&rate=5.451448241062547E-4]:1.170307098302E-1)[&rate=5.451448241062547E-4]:4.940077724711E-1)[&rate=5.451448241062547E-4]:7.859487019104E-1,(((131[&rate=5.451448241062547E-4]:1.498921563745E-1,130[&rate=5.451448241062547E-4]:1.471524303472E-1)[&rate=5.451448241062547E-4]:1.389453138441E-1,(129[&rate=5.451448241062547E-4]:2.98987358732E-2,132[&rate=5.451448241062547E-4]:3.263846190056E-2)[&rate=5.451448241062547E-4]:2.56199008318E-1)[&rate=5.451448241062547E-4]:4.620059155028E-1,(69[&rate=5.451448241062547E-4]:7.414082011327E-1,118[&rate=5.451448241062547E-4]:7.30449297023E-1)[&rate=5.451448241062547E-4]:1.546406640409E-1)[&rate=5.451448241062547E-4]:5.529931135589E-1)[&rate=5.451448241062547E-4]:1.277710455595E-1)[&rate=5.451448241062547E-4]:2.656195340131E-2)[&rate=5.451448241062547E-4]:1.734321110478E-1)[&rate=5.451448241062547E-4]:1.276289321381E-1)[&rate=5.451448241062547E-4]:4.205321622526E-1,(((((16[&rate=5.451448241062547E-4]:2.688298697427E0,((((((3[&rate=5.451448241062547E-4]:3.900802686569E-1,18[&rate=5.451448241062547E-4]:5.051487618075E-1)[&rate=5.451448241062547E-4]:2.713845230824E-1,6[&rate=5.451448241062547E-4]:7.135195862597E-1)[&rate=5.451448241062547E-4]:3.585580643705E-2,(10[&rate=5.451448241062547E-4]:5.259320671929E-1,15[&rate=5.451448241062547E-4]:5.642882315764E-1)[&rate=5.451448241062547E-4]:2.398816816682E-1)[&rate=5.451448241062547E-4]:3.873887788658E-1,(((92[&rate=5.451448241062547E-4]:8.919631572821E-2,(91[&rate=5.451448241062547E-4]:3.151531469466E-2,90[&rate=5.451448241062547E-4]:3.151531469466E-2)[&rate=5.451448241062547E-4]:5.768100103356E-2)[&rate=5.451448241062547E-4]:9.493854772191E-2,(87[&rate=5.451448241062547E-4]:1.663773115037E-1,(85[&rate=5.451448241062547E-4]:9.80765501884E-2,(84[&rate=5.451448241062547E-4]:9.032955361559E-2,((86[&rate=5.451448241062547E-4]:8.186412438753E-2,93[&rate=5.451448241062547E-4]:9.556275452455E-2)[&rate=5.451448241062547E-4]:2.554684709177E-3,83[&rate=5.451448241062547E-4]:8.441880909671E-2)[&rate=5.451448241062547E-4]:5.910744518876E-3)[&rate=5.451448241062547E-4]:7.746996572812E-3)[&rate=5.451448241062547E-4]:6.830076131525E-2)[&rate=5.451448241062547E-4]:4.058921809457E-3)[&rate=5.451448241062547E-4]:2.662066395681E-1,(88[&rate=5.451448241062547E-4]:1.445279276601E-1,89[&rate=5.451448241062547E-4]:1.582265577972E-1)[&rate=5.451448241062547E-4]:2.92114945221E-1)[&rate=5.451448241062547E-4]:1.187792531558E0)[&rate=5.451448241062547E-4]:5.148605263234E-1,((((((9[&rate=5.451448241062547E-4]:5.805116512052E-1,(112[&rate=5.451448241062547E-4]:5.273596273245E-1,(117[&rate=5.451448241062547E-4]:4.933322835698E-1,(4[&rate=5.451448241062547E-4]:5.691261516463E-2,30[&rate=5.451448241062547E-4]:2.295153548906E-1)[&rate=5.451448241062547E-4]:3.761456958024E-1)[&rate=5.451448241062547E-4]:3.676706978224E-2)[&rate=5.451448241062547E-4]:6.137120196279E-2)[&rate=5.451448241062547E-4]:6.709772942132E-2,113[&rate=5.451448241062547E-4]:6.558285587086E-1)[&rate=5.451448241062547E-4]:1.548882828951E-1,((110[&rate=5.451448241062547E-4]:6.930639664339E-1,105[&rate=5.451448241062547E-4]:6.711461582148E-1)[&rate=5.451448241062547E-4]:9.689587362432E-2,(17[&rate=5.451448241062547E-4]:4.660978024874E-1,14[&rate=5.451448241062547E-4]:4.277416381037E-1)[&rate=5.451448241062547E-4]:3.676976540092E-1)[&rate=5.451448241062547E-4]:1.527754949083E-2)[&rate=5.451448241062547E-4]:8.809257056025E-2,(((((104[&rate=5.451448241062547E-4]:8.14278824147E-2,114[&rate=5.451448241062547E-4]:2.115390981193E-2)[&rate=5.451448241062547E-4]:3.060194352E-1,(107[&rate=5.451448241062547E-4]:1.045211260924E-1,108[&rate=5.451448241062547E-4]:1.01781400065E-1)[&rate=5.451448241062547E-4]:2.829261915224E-1)[&rate=5.451448241062547E-4]:1.795589176798E-1,109[&rate=5.451448241062547E-4]:5.861843174862E-1)[&rate=5.451448241062547E-4]:1.540417621673E-1,(115[&rate=5.451448241062547E-4]:5.855582402053E-1,(13[&rate=5.451448241062547E-4]:6.542918115491E-1,19[&rate=5.451448241062547E-4]:6.926479759328E-1)[&rate=5.451448241062547E-4]:1.3458209478E-2)[&rate=5.451448241062547E-4]:7.521578465378E-2)[&rate=5.451448241062547E-4]:7.132498425797E-2,((116[&rate=5.451448241062547E-4]:4.493706683426E-1,(106[&rate=5.451448241062547E-4]:3.03789342405E-1,(111[&rate=5.451448241062547E-4]:1.954231634606E-2,139[&rate=5.451448241062547E-4]:1.948847820994E-1)[&rate=5.451448241062547E-4]:3.006853822234E-1)[&rate=5.451448241062547E-4]:2.058552985403E-1)[&rate=5.451448241062547E-4]:8.559040369369E-2,(148[&rate=5.451448241062547E-4]:2.891630983647E-1,143[&rate=5.451448241062547E-4]:2.864233723374E-1)[&rate=5.451448241062547E-4]:2.841541380552E-1)[&rate=5.451448241062547E-4]:1.971379370808E-1)[&rate=5.451448241062547E-4]:8.451862222508E-2)[&rate=5.451448241062547E-4]:2.932408874881E-1,(142[&rate=5.451448241062547E-4]:6.177642956124E-1,(145[&rate=5.451448241062547E-4]:3.421471940278E-1,(141[&rate=5.451448241062547E-4]:1.550635040024E-1,144[&rate=5.451448241062547E-4]:1.52323777975E-1)[&rate=5.451448241062547E-4]:1.843439639979E-1)[&rate=5.451448241062547E-4]:2.756171015846E-1)[&rate=5.451448241062547E-4]:7.468887437659E-1)[&rate=5.451448241062547E-4]:2.582845854429E-1,((102[&rate=5.451448241062547E-4]:1.20334287632E-1,(((20[&rate=5.451448241062547E-4]:4.393887166061E-1,25[&rate=5.451448241062547E-4]:4.585667987978E-1)[&rate=5.451448241062547E-4]:2.118082750669E-1,23[&rate=5.451448241062547E-4]:6.59416169755E-1)[&rate=5.451448241062547E-4]:1.189720653232E-1,(11[&rate=5.451448241062547E-4]:4.769823181693E-1,140[&rate=5.451448241062547E-4]:4.578042359775E-1)[&rate=5.451448241062547E-4]:2.164744100598E-1)[&rate=5.451448241062547E-4]:4.926309840604E-1)[&rate=5.451448241062547E-4]:1.512970878225E-1,(24[&rate=5.451448241062547E-4]:9.678343306061E-1,(1[&rate=5.451448241062547E-4]:8.597504984318E-2,(21[&rate=5.451448241062547E-4]:7.496233010764E-1,28[&rate=5.451448241062547E-4]:7.742808353228E-1)[&rate=5.451448241062547E-4]:9.799558438328E-2)[&rate=5.451448241062547E-4]:1.010373629547E-1)[&rate=5.451448241062547E-4]:4.654408804647E-1)[&rate=5.451448241062547E-4]:1.047309069009E-1)[&rate=5.451448241062547E-4]:2.259473470375E-1)[&rate=5.451448241062547E-4]:8.390651829319E-1,146[&rate=5.451448241062547E-4]:5.82949780511E-1)[&rate=5.451448241062547E-4]:1.400745700341E-1)[&rate=5.451448241062547E-4]:3.879818003892E-2,(147[&rate=5.451448241062547E-4]:6.61708333834E-1,39[&rate=5.451448241062547E-4]:6.043312846537E-1)[&rate=5.451448241062547E-4]:3.727266669537E-2)[&rate=5.451448241062547E-4]:6.835351879577E-3,((2[&rate=5.451448241062547E-4]:1.099425240961E0,((22[&rate=5.451448241062547E-4]:4.749411842638E-1,27[&rate=5.451448241062547E-4]:4.913795404282E-1)[&rate=5.451448241062547E-4]:4.824310808336E-1,(31[&rate=5.451448241062547E-4]:7.85827188121E-1,(26[&rate=5.451448241062547E-4]:4.133836217158E-1,(7[&rate=5.451448241062547E-4]:1.104004607277E-1,8[&rate=5.451448241062547E-4]:1.104004607277E-1)[&rate=5.451448241062547E-4]:1.961338459196E-1)[&rate=5.451448241062547E-4]:3.286079499668E-1)[&rate=5.451448241062547E-4]:2.263395975244E-1)[&rate=5.451448241062547E-4]:3.146557155897E-1)[&rate=5.451448241062547E-4]:1.337218626236E0,40[&rate=5.451448241062547E-4]:4.799180643679E-1)[&rate=5.451448241062547E-4]:1.685212388608E-1)[&rate=5.451448241062547E-4]:2.970682628953E-2,(((94[&rate=5.451448241062547E-4]:4.358068926729E-1,100[&rate=5.451448241062547E-4]:4.358068926729E-1)[&rate=5.451448241062547E-4]:7.654324756129E-2,95[&rate=5.451448241062547E-4]:5.970495937862E-1)[&rate=5.451448241062547E-4]:1.861346621234E-1,((97[&rate=5.451448241062547E-4]:4.523195574943E-1,((96[&rate=5.451448241062547E-4]:4.53293370706E-1,99[&rate=5.451448241062547E-4]:4.888124963888E-1)[&rate=5.451448241062547E-4]:8.196784354825E-2,98[&rate=5.451448241062547E-4]:5.489224164398E-1)[&rate=5.451448241062547E-4]:1.028506929669E-1)[&rate=5.451448241062547E-4]:8.088597828029E-2,101[&rate=5.451448241062547E-4]:1.577407946135E0)[&rate=5.451448241062547E-4]:3.959620647375E-2)[&rate=5.451448241062547E-4]:3.430613590365E-2)[&rate=5.451448241062547E-4]:1.89267204472E-1,38[&rate=5.451448241062547E-4]:7.991073230611E-1)[&rate=5.451448241062547E-4]:4.487742517915E-1)[&rate=5.451448241062547E-4]:1.986893463679E-1)[&rate=5.451448241062547E-4]:7.312586580929E-2)[&rate=5.451448241062547E-4]:2.999777552317E-2)[&rate=5.451448241062547E-4]:1.67775946196E-2,32[&rate=5.451448241062547E-4]:7.917520380788E-2)[&rate=5.451448241062547E-4]:5.539939392712E-2);
tree STATE_79160000 [&joint=-20976.89316777485,lnP=-20976.89316777485] = [&R] ((((33[&rate=5.325330899558244E-4]:6.97571700642E-2,32[&rate=5.325330899558244E-4]:6.427771800948E-2)[&rate=5.325330899558244E-4]:4.798918019549E-3,(((((55[&rate=5.325330899558244E-4]:3.315932924372E-1,56[&rate=5.325330899558244E-4]:3.315932924372E-1)[&rate=5.325330899558244E-4]:1.074727212664E-1,(58[&rate=5.325330899558244E-4]:3.480695034901E-1,(54[&rate=5.325330899558244E-4]:2.023525062125E-1,(37[&rate=5.325330899558244E-4]:2.495745467537E-1,59[&rate=5.325330899558244E-4]:2.113231806335E-1)[&rate=5.325330899558244E-4]:2.928069169927E-2)[&rate=5.325330899558244E-4]:8.83399480973E-2)[&rate=5.325330899558244E-4]:1.183189145852E-1)[&rate=5.325330899558244E-4]:1.391495068226E-1,57[&rate=5.325330899558244E-4]:5.89144482275E-1)[&rate=5.325330899558244E-4]:9.820561068644E-2,68[&rate=5.325330899558244E-4]:6.354375246554E-1)[&rate=5.325330899558244E-4]:6.023113369033E-1,(125[&rate=5.325330899558244E-4]:1.327667802462E0,((52[&rate=5.325330899558244E-4]:7.493188067672E-1,((103[&rate=5.325330899558244E-4]:5.878837938755E-1,((12[&rate=5.325330899558244E-4]:3.439278360256E-1,5[&rate=5.325330899558244E-4]:3.055716716422E-1)[&rate=5.325330899558244E-4]:9.479987970958E-2,29[&rate=5.325330899558244E-4]:5.455770308037E-1)[&rate=5.325330899558244E-4]:2.751834754006E-1)[&rate=5.325330899558244E-4]:1.780088055863E0,((133[&rate=5.325330899558244E-4]:3.032856820972E-1,137[&rate=5.325330899558244E-4]:3.443815725083E-1)[&rate=5.325330899558244E-4]:5.084014922964E-1,134[&rate=5.325330899558244E-4]:7.815501880925E-1)[&rate=5.325330899558244E-4]:6.658737164407E-1)[&rate=5.325330899558244E-4]:4.564069158968E-2)[&rate=5.325330899558244E-4]:1.58510577764E-1,(((((80[&rate=5.325330899558244E-4]:9.425788961689E-2,81[&rate=5.325330899558244E-4]:9.425788961689E-2)[&rate=5.325330899558244E-4]:4.155787718339E-1,(73[&rate=5.325330899558244E-4]:4.32535986443E-1,77[&rate=5.325330899558244E-4]:4.270565343883E-1)[&rate=5.325330899558244E-4]:1.266157435008E-1)[&rate=5.325330899558244E-4]:2.130503309631E-2,(82[&rate=5.325330899558244E-4]:4.374816164646E-1,(79[&rate=5.325330899558244E-4]:3.329358003438E-1,(71[&rate=5.325330899558244E-4]:2.889912050155E-1,(78[&rate=5.325330899558244E-4]:7.336018635123E-2,72[&rate=5.325330899558244E-4]:5.144237813191E-2)[&rate=5.325330899558244E-4]:2.430282789383E-1)[&rate=5.325330899558244E-4]:1.654733505429E-2)[&rate=5.325330899558244E-4]:9.632663803872E-2)[&rate=5.325330899558244E-4]:1.100984342468E-1)[&rate=5.325330899558244E-4]:1.309439388664E-1,(75[&rate=5.325330899558244E-4]:3.999880823079E-1,((76[&rate=5.325330899558244E-4]:3.453756077602E-1,70[&rate=5.325330899558244E-4]:3.070194433767E-1)[&rate=5.325330899558244E-4]:2.70500065983E-2,74[&rate=5.325330899558244E-4]:3.724256143585E-1)[&rate=5.325330899558244E-4]:2.756246794942E-2)[&rate=5.325330899558244E-4]:3.114126195987E-1)[&rate=5.325330899558244E-4]:9.049217446167E-1,53[&rate=5.325330899558244E-4]:8.698593879112E-1)[&rate=5.325330899558244E-4]:2.977327530855E-2)[&rate=5.325330899558244E-4]:6.384176529033E-1)[&rate=5.325330899558244E-4]:7.674772576354E-2)[&rate=5.325330899558244E-4]:2.639799190918E-1)[&rate=5.325330899558244E-4]:3.873628518924E-4,(((120[&rate=5.325330899558244E-4]:9.710585635825E-1,(((138[&rate=5.325330899558244E-4]:2.286767432839E-1,136[&rate=5.325330899558244E-4]:9.716989396867E-2)[&rate=5.325330899558244E-4]:4.231750363925E-1,135[&rate=5.325330899558244E-4]:4.518517796764E-1)[&rate=5.325330899558244E-4]:9.597829753245E-2,119[&rate=5.325330899558244E-4]:8.957752826882E-1)[&rate=5.325330899558244E-4]:1.711736918532E-1)[&rate=5.325330899558244E-4]:8.971931656968E-1,126[&rate=5.325330899558244E-4]:1.178439617594E0)[&rate=5.325330899558244E-4]:8.470096741516E-1,(66[&rate=5.325330899558244E-4]:7.660275519054E-1,(67[&rate=5.325330899558244E-4]:4.168158062236E-1,(122[&rate=5.325330899558244E-4]:4.343555810778E-1,(123[&rate=5.325330899558244E-4]:1.992210779617E-1,124[&rate=5.325330899558244E-4]:1.964888375245E-1)[&rate=5.325330899558244E-4]:2.351345031162E-1)[&rate=5.325330899558244E-4]:4.837327754865E-1)[&rate=5.325330899558244E-4]:3.492117456818E-1)[&rate=5.325330899558244E-4]:1.224755015556E-2)[&rate=5.325330899558244E-4]:1.761204036691E-1)[&rate=5.325330899558244E-4]:1.413144526405E-2,(34[&rate=5.325330899558244E-4]:9.037638112318E-2,(((((47[&rate=5.325330899558244E-4]:5.593161614304E-1,45[&rate=5.325330899558244E-4]:5.51119440119E-1)[&rate=5.325330899558244E-4]:1.440064468505E-1,((51[&rate=5.325330899558244E-4]:6.403088703879E-1,(49[&rate=5.325330899558244E-4]:4.633390127299E-1,50[&rate=5.325330899558244E-4]:4.633390127299E-1)[&rate=5.325330899558244E-4]:1.715053767838E-1)[&rate=5.325330899558244E-4]:1.185198451566E-3,((46[&rate=5.325330899558244E-4]:4.702308778587E-1,43[&rate=5.325330899558244E-4]:4.702308778587E-1)[&rate=5.325330899558244E-4]:1.339652155363E-1,((41[&rate=5.325330899558244E-4]:4.311716234463E-1,42[&rate=5.325330899558244E-4]:4.366361043206E-1)[&rate=5.325330899558244E-4]:5.161131535195E-2,48[&rate=5.325330899558244E-4]:5.264987857928E-1)[&rate=5.325330899558244E-4]:6.676834585374E-2)[&rate=5.325330899558244E-4]:6.462037981594E-2)[&rate=5.325330899558244E-4]:3.450613506995E-2)[&rate=5.325330899558244E-4]:7.548804461273E-4,44[&rate=5.325330899558244E-4]:6.986130078528E-1)[&rate=5.325330899558244E-4]:4.267088868895E-1,((127[&rate=5.325330899558244E-4]:2.536764922689E0,36[&rate=5.325330899558244E-4]:1.621697748401E-2)[&rate=5.325330899558244E-4]:1.098716062503E-1,(35[&rate=5.325330899558244E-4]:5.418579344329E-2,(((((62[&rate=5.325330899558244E-4]:3.009045088652E-1,65[&rate=5.325330899558244E-4]:1.091236869475E-1)[&rate=5.325330899558244E-4]:2.72958820094E-2,64[&rate=5.325330899558244E-4]:2.871045004636E-1)[&rate=5.325330899558244E-4]:9.394658843109E-3,60[&rate=5.325330899558244E-4]:1.458142278E-1)[&rate=5.325330899558244E-4]:9.098289319158E-2,(61[&rate=5.325330899558244E-4]:8.015342557893E-2,63[&rate=5.325330899558244E-4]:3.905753516788E-2)[&rate=5.325330899558244E-4]:3.484245173304E-1)[&rate=5.325330899558244E-4]:1.247893597945E0,((128[&rate=5.325330899558244E-4]:1.231586217414E0,(118[&rate=5.325330899558244E-4]:7.545664356299E-1,(69[&rate=5.325330899558244E-4]:6.886818776798E-1,(((129[&rate=5.325330899558244E-4]:2.13849347702E-1,130[&rate=5.325330899558244E-4]:2.13849347702E-1)[&rate=5.325330899558244E-4]:2.097773021628E-2,132[&rate=5.325330899558244E-4]:2.375668039457E-1)[&rate=5.325330899558244E-4]:1.79514637092E-2,131[&rate=5.325330899558244E-4]:2.555182676549E-1)[&rate=5.325330899558244E-4]:2.879581305727E-1)[&rate=5.325330899558244E-4]:7.684346205974E-2)[&rate=5.325330899558244E-4]:6.167458091811E-1)[&rate=5.325330899558244E-4]:2.461626100686E-1,121[&rate=5.325330899558244E-4]:2.075009101455E0)[&rate=5.325330899558244E-4]:5.899668597494E-2)[&rate=5.325330899558244E-4]:4.62074032737E-2)[&rate=5.325330899558244E-4]:2.53274478253E-2)[&rate=5.325330899558244E-4]:2.877055020402E-1)[&rate=5.325330899558244E-4]:3.112139815079E-1,(((((97[&rate=5.325330899558244E-4]:3.866219786476E-1,39[&rate=5.325330899558244E-4]:4.576602300138E-1)[&rate=5.325330899558244E-4]:1.501439112847E-1,(147[&rate=5.325330899558244E-4]:6.094370496118E-1,16[&rate=5.325330899558244E-4]:2.637552926549E0)[&rate=5.325330899558244E-4]:5.574414086706E-2)[&rate=5.325330899558244E-4]:1.931283998895E-2,(((96[&rate=5.325330899558244E-4]:5.05704100224E-1,99[&rate=5.325330899558244E-4]:5.412232259069E-1)[&rate=5.325330899558244E-4]:2.071063758711E-1,(98[&rate=5.325330899558244E-4]:6.881060116186E-1,101[&rate=5.325330899558244E-4]:1.532854870066E0)[&rate=5.325330899558244E-4]:3.836566666214E-2)[&rate=5.325330899558244E-4]:6.909010467779E-3,((94[&rate=5.325330899558244E-4]:4.212453648794E-1,100[&rate=5.325330899558244E-4]:4.212453648794E-1)[&rate=5.325330899558244E-4]:1.583529018333E-1,95[&rate=5.325330899558244E-4]:6.642977202648E-1)[&rate=5.325330899558244E-4]:8.001193023253E-2)[&rate=5.325330899558244E-4]:2.215159308525E-2)[&rate=5.325330899558244E-4]:2.875564234235E-4,(((2[&rate=5.325330899558244E-4]:7.463114706987E-1,((31[&rate=5.325330899558244E-4]:8.377361559602E-1,(26[&rate=5.325330899558244E-4]:6.469054740429E-1,(7[&rate=5.325330899558244E-4]:2.388180644089E-1,8[&rate=5.325330899558244E-4]:2.388180644089E-1)[&rate=5.325330899558244E-4]:3.012380945654E-1)[&rate=5.325330899558244E-4]:1.46995065479E-1)[&rate=5.325330899558244E-4]:8.078341471529E-2,(22[&rate=5.325330899558244E-4]:6.713891297314E-1,27[&rate=5.325330899558244E-4]:6.878274858958E-1)[&rate=5.325330899558244E-4]:1.923359203961E-1)[&rate=5.325330899558244E-4]:5.518916029718E-2)[&rate=5.325330899558244E-4]:1.824183135851E0,40[&rate=5.325330899558244E-4]:6.137688037203E-1)[&rate=5.325330899558244E-4]:7.963454801378E-3,(146[&rate=5.325330899558244E-4]:7.384050192283E-1,(((((10[&rate=5.325330899558244E-4]:3.070033035279E-1,15[&rate=5.325330899558244E-4]:3.453594679113E-1)[&rate=5.325330899558244E-4]:1.884503565272E-1,6[&rate=5.325330899558244E-4]:4.790153038907E-1)[&rate=5.325330899558244E-4]:2.45946320534E-1,(3[&rate=5.325330899558244E-4]:1.693153066931E-1,18[&rate=5.325330899558244E-4]:2.843837998437E-1)[&rate=5.325330899558244E-4]:5.035915232111E-1)[&rate=5.325330899558244E-4]:5.505443332083E-1,((((85[&rate=5.325330899558244E-4]:7.540189415999E-2,86[&rate=5.325330899558244E-4]:7.540189415999E-2)[&rate=5.325330899558244E-4]:3.102670020971E-2,((93[&rate=5.325330899558244E-4]:7.32224293714E-2,83[&rate=5.325330899558244E-4]:5.952379923439E-2)[&rate=5.325330899558244E-4]:4.488261098171E-2,84[&rate=5.325330899558244E-4]:1.044064102161E-1)[&rate=5.325330899558244E-4]:2.022184153593E-3)[&rate=5.325330899558244E-4]:2.88001725578E-1,((92[&rate=5.325330899558244E-4]:1.773809861436E-1,(91[&rate=5.325330899558244E-4]:9.287450788779E-2,90[&rate=5.325330899558244E-4]:9.287450788779E-2)[&rate=5.325330899558244E-4]:8.450647825583E-2)[&rate=5.325330899558244E-4]:4.468104514983E-2,87[&rate=5.325330899558244E-4]:2.083634011564E-1)[&rate=5.325330899558244E-4]:1.860669187913E-1)[&rate=5.325330899558244E-4]:4.103703609134E-1,(88[&rate=5.325330899558244E-4]:8.891470353434E-2,89[&rate=5.325330899558244E-4]:1.026133336714E-1)[&rate=5.325330899558244E-4]:7.158859773268E-1)[&rate=5.325330899558244E-4]:9.583765096485E-1)[&rate=5.325330899558244E-4]:1.430927250637E-1,((((24[&rate=5.325330899558244E-4]:9.857648021895E-1,(1[&rate=5.325330899558244E-4]:1.399417082075E-1,(28[&rate=5.325330899558244E-4]:8.490773895081E-1,21[&rate=5.325330899558244E-4]:8.244198552617E-1)[&rate=5.325330899558244E-4]:7.716568856235E-2)[&rate=5.325330899558244E-4]:6.500117617376E-2)[&rate=5.325330899558244E-4]:2.355214360509E-1,(((20[&rate=5.325330899558244E-4]:4.247254548544E-1,25[&rate=5.325330899558244E-4]:4.439035370462E-1)[&rate=5.325330899558244E-4]:1.617884837844E-1,23[&rate=5.325330899558244E-4]:5.947331167209E-1)[&rate=5.325330899558244E-4]:2.099126482184E-1,(11[&rate=5.325330899558244E-4]:5.280415665164E-1,140[&rate=5.325330899558244E-4]:5.088634843246E-1)[&rate=5.325330899558244E-4]:1.916726915737E-1)[&rate=5.325330899558244E-4]:4.056815691915E-1)[&rate=5.325330899558244E-4]:1.861538052558E-2,102[&rate=5.325330899558244E-4]:7.825778314966E-2)[&rate=5.325330899558244E-4]:5.529522382423E-2,((142[&rate=5.325330899558244E-4]:3.639497223541E-1,(144[&rate=5.325330899558244E-4]:1.311419581118E-1,(145[&rate=5.325330899558244E-4]:6.557607456065E-2,141[&rate=5.325330899558244E-4]:6.283634853306E-2)[&rate=5.325330899558244E-4]:7.104533560608E-2)[&rate=5.325330899558244E-4]:2.273283121874E-1)[&rate=5.325330899558244E-4]:9.524003938595E-1,(((((112[&rate=5.325330899558244E-4]:5.210659632198E-1,(9[&rate=5.325330899558244E-4]:4.998655123393E-1,(4[&rate=5.325330899558244E-4]:5.438614659603E-2,30[&rate=5.325330899558244E-4]:2.269888863221E-1)[&rate=5.325330899558244E-4]:3.961642972502E-1)[&rate=5.325330899558244E-4]:1.298127279845E-2)[&rate=5.325330899558244E-4]:2.440522843812E-1,113[&rate=5.325330899558244E-4]:7.65118247601E-1)[&rate=5.325330899558244E-4]:4.86450867095E-3,117[&rate=5.325330899558244E-4]:7.727224822996E-1)[&rate=5.325330899558244E-4]:3.882029531439E-2,((110[&rate=5.325330899558244E-4]:4.02953265128E-1,105[&rate=5.325330899558244E-4]:3.810354569089E-1)[&rate=5.325330899558244E-4]:3.942847529764E-1,(17[&rate=5.325330899558244E-4]:5.231056785582E-1,14[&rate=5.325330899558244E-4]:4.847495141745E-1)[&rate=5.325330899558244E-4]:3.179679559846E-1)[&rate=5.325330899558244E-4]:6.085581427249E-3)[&rate=5.325330899558244E-4]:1.926117383936E-1,(((13[&rate=5.325330899558244E-4]:5.976527525601E-1,19[&rate=5.325330899558244E-4]:6.360089169437E-1)[&rate=5.325330899558244E-4]:2.618172380818E-1,(115[&rate=5.325330899558244E-4]:7.32871047706E-1,(((104[&rate=5.325330899558244E-4]:6.812101916191E-2,114[&rate=5.325330899558244E-4]:7.847046559142E-3)[&rate=5.325330899558244E-4]:2.457098992498E-1,109[&rate=5.325330899558244E-4]:3.330090006034E-1)[&rate=5.325330899558244E-4]:1.383003131833E-1,(108[&rate=5.325330899558244E-4]:1.582673238661E-1,107[&rate=5.325330899558244E-4]:1.610070498934E-1)[&rate=5.325330899558244E-4]:2.911241817016E-1)[&rate=5.325330899558244E-4]:3.410137887138E-1)[&rate=5.325330899558244E-4]:4.440716211397E-2)[&rate=5.325330899558244E-4]:7.410629492294E-2,((148[&rate=5.325330899558244E-4]:1.310204994847E-1,143[&rate=5.325330899558244E-4]:1.282807734573E-1)[&rate=5.325330899558244E-4]:4.976841845362E-1,(116[&rate=5.325330899558244E-4]:2.620909357046E-1,(139[&rate=5.325330899558244E-4]:3.591516904418E-1,(111[&rate=5.325330899558244E-4]:1.458127234046E-1,106[&rate=5.325330899558244E-4]:1.293743672403E-1)[&rate=5.325330899558244E-4]:3.799650128382E-2)[&rate=5.325330899558244E-4]:1.549940397833E-1)[&rate=5.325330899558244E-4]:3.282575839326E-1)[&rate=5.325330899558244E-4]:2.610359851058E-1)[&rate=5.325330899558244E-4]:6.783850441519E-2)[&rate=5.325330899558244E-4]:1.423325865074E-1)[&rate=5.325330899558244E-4]:6.377823322605E-2)[&rate=5.325330899558244E-4]:2.357306072297E-1)[&rate=5.325330899558244E-4]:1.227546436839E0)[&rate=5.325330899558244E-4]:3.545818528335E-3)[&rate=5.325330899558244E-4]:5.672279189248E-3)[&rate=5.325330899558244E-4]:5.130467399558E-1,38[&rate=5.325330899558244E-4]:1.072145266738E0)[&rate=5.325330899558244E-4]:2.086529045944E-1)[&rate=5.325330899558244E-4]:2.749573549366E-1)[&rate=5.325330899558244E-4]:1.513687124088E-2);
tree STATE_79170000 [&joint=-20968.905981134412,lnP=-20968.905981134412] = [&R] ((33[&rate=5.032915804672803E-4]:6.340264952211E-2,34[&rate=5.032915804672803E-4]:7.984100568649E-2)[&rate=5.032915804672803E-4]:1.963363540991E-5,((32[&rate=5.032915804672803E-4]:3.396502670242E-3,(((((45[&rate=5.032915804672803E-4]:7.098893869862E-1,((((46[&rate=5.032915804672803E-4]:5.950371447276E-1,((42[&rate=5.032915804672803E-4]:4.748667431656E-1,48[&rate=5.032915804672803E-4]:5.131181092858E-1)[&rate=5.032915804672803E-4]:6.701130623984E-2,41[&rate=5.032915804672803E-4]:5.364135685312E-1)[&rate=5.032915804672803E-4]:3.97876745349E-3)[&rate=5.032915804672803E-4]:1.763885437723E-2,43[&rate=5.032915804672803E-4]:6.126759991049E-1)[&rate=5.032915804672803E-4]:4.874368623656E-2,(49[&rate=5.032915804672803E-4]:4.569724787602E-1,50[&rate=5.032915804672803E-4]:4.569724787602E-1)[&rate=5.032915804672803E-4]:1.716603213355E-1)[&rate=5.032915804672803E-4]:3.017582760582E-2,(51[&rate=5.032915804672803E-4]:5.903490626124E-1,(44[&rate=5.032915804672803E-4]:7.426153599867E-2,47[&rate=5.032915804672803E-4]:7.972601687292E-2)[&rate=5.032915804672803E-4]:5.37945450111E-1)[&rate=5.032915804672803E-4]:7.392404596333E-2)[&rate=5.032915804672803E-4]:2.649059535028E-2)[&rate=5.032915804672803E-4]:2.9186262733E-1,((((((130[&rate=5.032915804672803E-4]:1.200904444299E-1,131[&rate=5.032915804672803E-4]:1.228301704573E-1)[&rate=5.032915804672803E-4]:9.839883992679E-2,(129[&rate=5.032915804672803E-4]:1.983869430334E-1,132[&rate=5.032915804672803E-4]:2.011266690607E-1)[&rate=5.032915804672803E-4]:2.010234132333E-2)[&rate=5.032915804672803E-4]:3.682785923773E-1,69[&rate=5.032915804672803E-4]:7.347130822136E-1)[&rate=5.032915804672803E-4]:7.60091457613E-3,118[&rate=5.032915804672803E-4]:7.313550926801E-1)[&rate=5.032915804672803E-4]:7.822912481794E-1,(((60[&rate=5.032915804672803E-4]:1.337580621075E-1,62[&rate=5.032915804672803E-4]:3.255388840253E-1)[&rate=5.032915804672803E-4]:8.477299414952E-2,(64[&rate=5.032915804672803E-4]:3.519751086231E-1,65[&rate=5.032915804672803E-4]:2.012901771164E-1)[&rate=5.032915804672803E-4]:1.724087914064E-2)[&rate=5.032915804672803E-4]:3.968373351457E-1,(61[&rate=5.032915804672803E-4]:3.580122786552E-1,63[&rate=5.032915804672803E-4]:3.169163882442E-1)[&rate=5.032915804672803E-4]:4.491369346652E-1)[&rate=5.032915804672803E-4]:7.06497127539E-1)[&rate=5.032915804672803E-4]:3.587431205771E-1,128[&rate=5.032915804672803E-4]:1.732663434039E0)[&rate=5.032915804672803E-4]:4.248479256815E-2)[&rate=5.032915804672803E-4]:5.011198238455E-2,((127[&rate=5.032915804672803E-4]:2.570030867794E0,35[&rate=5.032915804672803E-4]:2.9075801226E-3)[&rate=5.032915804672803E-4]:8.076771212301E-2,(36[&rate=5.032915804672803E-4]:2.177073757605E-2,121[&rate=5.032915804672803E-4]:2.101222792371E0)[&rate=5.032915804672803E-4]:1.084798971353E-1)[&rate=5.032915804672803E-4]:2.128177934588E-1)[&rate=5.032915804672803E-4]:3.560654430908E-1,((97[&rate=5.032915804672803E-4]:6.014533175118E-1,((((147[&rate=5.032915804672803E-4]:5.517078030557E-1,39[&rate=5.032915804672803E-4]:4.943307538754E-1)[&rate=5.032915804672803E-4]:5.401191170157E-2,(146[&rate=5.032915804672803E-4]:6.410830692045E-1,(16[&rate=5.032915804672803E-4]:2.584794798492E0,(2[&rate=5.032915804672803E-4]:1.023470118201E0,((31[&rate=5.032915804672803E-4]:8.477049050541E-1,(26[&rate=5.032915804672803E-4]:4.883532703843E-1,(7[&rate=5.032915804672803E-4]:7.873229433914E-2,8[&rate=5.032915804672803E-4]:7.873229433914E-2)[&rate=5.032915804672803E-4]:3.027716609766E-1)[&rate=5.032915804672803E-4]:3.155160182314E-1)[&rate=5.032915804672803E-4]:9.670375039961E-2,(22[&rate=5.032915804672803E-4]:5.45221274942E-1,27[&rate=5.032915804672803E-4]:5.616596311064E-1)[&rate=5.032915804672803E-4]:3.443928599636E-1)[&rate=5.032915804672803E-4]:3.064587230217E-1)[&rate=5.032915804672803E-4]:1.432557557002E0)[&rate=5.032915804672803E-4]:2.15626175952E-2)[&rate=5.032915804672803E-4]:2.747817560737E-2)[&rate=5.032915804672803E-4]:4.368215530194E-2,40[&rate=5.032915804672803E-4]:5.920248208789E-1)[&rate=5.032915804672803E-4]:8.972632350824E-3,((((98[&rate=5.032915804672803E-4]:6.637673674861E-1,(96[&rate=5.032915804672803E-4]:4.895102363482E-1,99[&rate=5.032915804672803E-4]:5.25029362031E-1)[&rate=5.032915804672803E-4]:1.605959289523E-1)[&rate=5.032915804672803E-4]:3.373241595552E-4,101[&rate=5.032915804672803E-4]:1.508853550093E0)[&rate=5.032915804672803E-4]:2.213887197678E-2,(94[&rate=5.032915804672803E-4]:5.594326010589E-1,(95[&rate=5.032915804672803E-4]:6.065722571802E-1,100[&rate=5.032915804672803E-4]:5.218728036281E-1)[&rate=5.032915804672803E-4]:3.755979743077E-2)[&rate=5.032915804672803E-4]:5.304047076021E-2)[&rate=5.032915804672803E-4]:2.421917550368E-2,((((10[&rate=5.032915804672803E-4]:4.93805153879E-1,15[&rate=5.032915804672803E-4]:5.321613182624E-1)[&rate=5.032915804672803E-4]:2.692335652136E-1,6[&rate=5.032915804672803E-4]:7.466003629282E-1)[&rate=5.032915804672803E-4]:1.339924991819E-1,((3[&rate=5.032915804672803E-4]:1.929032383717E-1,18[&rate=5.032915804672803E-4]:3.079717315223E-1)[&rate=5.032915804672803E-4]:6.273160391364E-1,(((92[&rate=5.032915804672803E-4]:1.927442520988E-1,(91[&rate=5.032915804672803E-4]:7.22495376923E-2,90[&rate=5.032915804672803E-4]:7.22495376923E-2)[&rate=5.032915804672803E-4]:1.204947144065E-1)[&rate=5.032915804672803E-4]:9.807985239296E-2,(87[&rate=5.032915804672803E-4]:2.071762024597E-1,((85[&rate=5.032915804672803E-4]:1.294447547198E-1,93[&rate=5.032915804672803E-4]:1.431433848568E-1)[&rate=5.032915804672803E-4]:1.872027226211E-2,((83[&rate=5.032915804672803E-4]:8.263631596389E-2,86[&rate=5.032915804672803E-4]:8.263631596389E-2)[&rate=5.032915804672803E-4]:5.631453696679E-2,84[&rate=5.032915804672803E-4]:1.389508529307E-1)[&rate=5.032915804672803E-4]:9.214174051255E-3)[&rate=5.032915804672803E-4]:5.901117547779E-2)[&rate=5.032915804672803E-4]:6.994927189505E-2)[&rate=5.032915804672803E-4]:2.576996251233E-1,(88[&rate=5.032915804672803E-4]:1.384390889186E-1,89[&rate=5.032915804672803E-4]:1.521377190556E-1)[&rate=5.032915804672803E-4]:3.963860105595E-1)[&rate=5.032915804672803E-4]:8.251202054272E-1)[&rate=5.032915804672803E-4]:8.318790081518E-3)[&rate=5.032915804672803E-4]:5.099254021167E-1,(((((113[&rate=5.032915804672803E-4]:6.68563176196E-1,(110[&rate=5.032915804672803E-4]:5.933733524837E-1,105[&rate=5.032915804672803E-4]:5.714555442646E-1)[&rate=5.032915804672803E-4]:6.971037165758E-2)[&rate=5.032915804672803E-4]:1.195629483082E-1,(17[&rate=5.032915804672803E-4]:5.107088691249E-1,14[&rate=5.032915804672803E-4]:4.723527047412E-1)[&rate=5.032915804672803E-4]:3.157734197629E-1)[&rate=5.032915804672803E-4]:2.566359084151E-2,((4[&rate=5.032915804672803E-4]:3.827607882138E-1,30[&rate=5.032915804672803E-4]:5.553635279398E-1)[&rate=5.032915804672803E-4]:2.962361645138E-1,((112[&rate=5.032915804672803E-4]:4.358425891793E-1,117[&rate=5.032915804672803E-4]:4.385823152069E-1)[&rate=5.032915804672803E-4]:2.311648597034E-1,9[&rate=5.032915804672803E-4]:6.587882708007E-1)[&rate=5.032915804672803E-4]:6.952375042007E-2)[&rate=5.032915804672803E-4]:7.725851604287E-2)[&rate=5.032915804672803E-4]:2.179558055955E-1,(((111[&rate=5.032915804672803E-4]:3.832677812375E-1,(139[&rate=5.032915804672803E-4]:5.503292816713E-1,106[&rate=5.032915804672803E-4]:3.585484597536E-1)[&rate=5.032915804672803E-4]:8.280965319536E-3)[&rate=5.032915804672803E-4]:3.853551092175E-1,(148[&rate=5.032915804672803E-4]:2.434094038396E-1,143[&rate=5.032915804672803E-4]:2.406696778123E-1)[&rate=5.032915804672803E-4]:4.868573222319E-1)[&rate=5.032915804672803E-4]:1.604751418772E-1,(116[&rate=5.032915804672803E-4]:8.332506369384E-1,(((((104[&rate=5.032915804672803E-4]:6.960838320187E-2,114[&rate=5.032915804672803E-4]:9.334410599101E-3)[&rate=5.032915804672803E-4]:3.804833582413E-1,(108[&rate=5.032915804672803E-4]:2.642943356926E-1,107[&rate=5.032915804672803E-4]:2.6703406172E-1)[&rate=5.032915804672803E-4]:1.830576797232E-1)[&rate=5.032915804672803E-4]:4.4173594106E-2,109[&rate=5.032915804672803E-4]:5.134434177409E-1)[&rate=5.032915804672803E-4]:2.880935831007E-1,115[&rate=5.032915804672803E-4]:7.22084946047E-1)[&rate=5.032915804672803E-4]:1.699707690593E-2,(13[&rate=5.032915804672803E-4]:4.096700110432E-1,19[&rate=5.032915804672803E-4]:4.480261754269E-1)[&rate=5.032915804672803E-4]:4.116037927316E-1)[&rate=5.032915804672803E-4]:9.416861398549E-2)[&rate=5.032915804672803E-4]:1.913506662664E-2)[&rate=5.032915804672803E-4]:9.716803655427E-2)[&rate=5.032915804672803E-4]:2.066652775121E-1,((142[&rate=5.032915804672803E-4]:6.138692522119E-1,(145[&rate=5.032915804672803E-4]:4.841462171842E-1,(141[&rate=5.032915804672803E-4]:4.793979809372E-1,144[&rate=5.032915804672803E-4]:4.766582549099E-1)[&rate=5.032915804672803E-4]:2.008510219425E-3)[&rate=5.032915804672803E-4]:1.297230350276E-1)[&rate=5.032915804672803E-4]:7.858325673588E-1,((102[&rate=5.032915804672803E-4]:7.620244026505E-3,(24[&rate=5.032915804672803E-4]:9.816733821615E-1,(1[&rate=5.032915804672803E-4]:9.653715984256E-2,(28[&rate=5.032915804672803E-4]:5.979729206955E-1,21[&rate=5.032915804672803E-4]:5.733153864491E-1)[&rate=5.032915804672803E-4]:2.8486560901E-1)[&rate=5.032915804672803E-4]:1.043143045107E-1)[&rate=5.032915804672803E-4]:1.875906974814E-1)[&rate=5.032915804672803E-4]:8.78490734961E-2,(((20[&rate=5.032915804672803E-4]:6.3607568011E-1,25[&rate=5.032915804672803E-4]:6.552537623017E-1)[&rate=5.032915804672803E-4]:2.284633749168E-1,23[&rate=5.032915804672803E-4]:8.727582331089E-1)[&rate=5.032915804672803E-4]:9.911285040932E-2,(11[&rate=5.032915804672803E-4]:7.020005003163E-1,140[&rate=5.032915804672803E-4]:6.828224181246E-1)[&rate=5.032915804672803E-4]:1.849390763527E-1)[&rate=5.032915804672803E-4]:2.742831655111E-1)[&rate=5.032915804672803E-4]:5.765715958222E-2)[&rate=5.032915804672803E-4]:1.131171860889E-2)[&rate=5.032915804672803E-4]:1.7676500002E-1)[&rate=5.032915804672803E-4]:1.219487853895E0)[&rate=5.032915804672803E-4]:1.895001464989E-2)[&rate=5.032915804672803E-4]:7.149411564829E-2)[&rate=5.032915804672803E-4]:8.633407939758E-2,38[&rate=5.032915804672803E-4]:6.905196373465E-1)[&rate=5.032915804672803E-4]:5.644043379641E-1)[&rate=5.032915804672803E-4]:2.094396709909E-1,(((((58[&rate=5.032915804672803E-4]:4.345400248362E-1,(55[&rate=5.032915804672803E-4]:3.229748694228E-1,56[&rate=5.032915804672803E-4]:3.229748694228E-1)[&rate=5.032915804672803E-4]:8.424275104169E-2)[&rate=5.032915804672803E-4]:1.028712129202E-1,(54[&rate=5.032915804672803E-4]:1.497583748214E-1,(59[&rate=5.032915804672803E-4]:1.486903651756E-1,37[&rate=5.032915804672803E-4]:1.869417312958E-1)[&rate=5.032915804672803E-4]:3.931937576607E-2)[&rate=5.032915804672803E-4]:3.302758137546E-1)[&rate=5.032915804672803E-4]:1.17836701829E-2,57[&rate=5.032915804672803E-4]:5.328014653163E-1)[&rate=5.032915804672803E-4]:1.908008248038E-1,68[&rate=5.032915804672803E-4]:6.71689721814E-1)[&rate=5.032915804672803E-4]:5.25309174069E-1,(125[&rate=5.032915804672803E-4]:1.097733136469E0,((53[&rate=5.032915804672803E-4]:8.376749856223E-1,(((103[&rate=5.032915804672803E-4]:6.058663264576E-1,((12[&rate=5.032915804672803E-4]:3.014594090456E-1,5[&rate=5.032915804672803E-4]:2.631032446621E-1)[&rate=5.032915804672803E-4]:1.678582478511E-1,29[&rate=5.032915804672803E-4]:5.761669719653E-1)[&rate=5.032915804672803E-4]:2.625760668211E-1)[&rate=5.032915804672803E-4]:1.225163423278E0,(133[&rate=5.032915804672803E-4]:4.019139520099E-1,(134[&rate=5.032915804672803E-4]:2.054489619469E-1,137[&rate=5.032915804672803E-4]:2.766818386591E-1)[&rate=5.032915804672803E-4]:1.663280037619E-1)[&rate=5.032915804672803E-4]:5.387048388221E-1)[&rate=5.032915804672803E-4]:4.237403927144E-1,52[&rate=5.032915804672803E-4]:5.904764078895E-1)[&rate=5.032915804672803E-4]:2.553952990441E-1)[&rate=5.032915804672803E-4]:5.317910037412E-2,((((73[&rate=5.032915804672803E-4]:4.072312918701E-1,77[&rate=5.032915804672803E-4]:4.017518398154E-1)[&rate=5.032915804672803E-4]:5.38851176917E-2,((((78[&rate=5.032915804672803E-4]:3.77609844088E-2,72[&rate=5.032915804672803E-4]:1.584317618949E-2)[&rate=5.032915804672803E-4]:2.740141060033E-1,71[&rate=5.032915804672803E-4]:2.84377830138E-1)[&rate=5.032915804672803E-4]:1.621217312907E-2,82[&rate=5.032915804672803E-4]:3.362064416232E-1)[&rate=5.032915804672803E-4]:3.890862502342E-2,79[&rate=5.032915804672803E-4]:3.668958885646E-1)[&rate=5.032915804672803E-4]:5.312463058646E-2)[&rate=5.032915804672803E-4]:5.972601827778E-2,(80[&rate=5.032915804672803E-4]:1.1110019548E-1,81[&rate=5.032915804672803E-4]:1.1110019548E-1)[&rate=5.032915804672803E-4]:3.604271638665E-1)[&rate=5.032915804672803E-4]:2.864974666204E-1,(75[&rate=5.032915804672803E-4]:3.953812757934E-1,(70[&rate=5.032915804672803E-4]:3.21433871357E-1,(74[&rate=5.032915804672803E-4]:3.40397077357E-1,76[&rate=5.032915804672803E-4]:3.40397077357E-1)[&rate=5.032915804672803E-4]:1.93929583835E-2)[&rate=5.032915804672803E-4]:3.559124005292E-2)[&rate=5.032915804672803E-4]:4.119586186666E-1)[&rate=5.032915804672803E-4]:8.299772501485E-1)[&rate=5.032915804672803E-4]:4.17261564134E-1)[&rate=5.032915804672803E-4]:2.659324260805E-1)[&rate=5.032915804672803E-4]:2.127199416753E-1)[&rate=5.032915804672803E-4]:2.632980973338E-2)[&rate=5.032915804672803E-4]:1.515553420256E-2,((67[&rate=5.032915804672803E-4]:4.609354208774E-1,((124[&rate=5.032915804672803E-4]:3.529357487764E-1,123[&rate=5.032915804672803E-4]:3.556679892135E-1)[&rate=5.032915804672803E-4]:5.456244995794E-2,122[&rate=5.032915804672803E-4]:4.102304391715E-1)[&rate=5.032915804672803E-4]:5.519775320466E-1)[&rate=5.032915804672803E-4]:1.964966444252E-1,(66[&rate=5.032915804672803E-4]:3.601506598693E-1,(((138[&rate=5.032915804672803E-4]:6.017526630202E-1,136[&rate=5.032915804672803E-4]:4.70245813705E-1)[&rate=5.032915804672803E-4]:2.474284134229E-1,135[&rate=5.032915804672803E-4]:6.491810764431E-1)[&rate=5.032915804672803E-4]:1.024558529214E0,((120[&rate=5.032915804672803E-4]:1.82201934628E0,119[&rate=5.032915804672803E-4]:1.917909757239E0)[&rate=5.032915804672803E-4]:6.534670770439E-2,126[&rate=5.032915804672803E-4]:1.1975539423E0)[&rate=5.032915804672803E-4]:3.842834619282E-2)[&rate=5.032915804672803E-4]:3.713425610615E-1)[&rate=5.032915804672803E-4]:2.972814054333E-1)[&rate=5.032915804672803E-4]:2.460514784194E-1)[&rate=5.032915804672803E-4]:3.939079423001E-2);
tree STATE_79180000 [&joint=-21021.222848505884,lnP=-21021.222848505884] = [&R] (33[&rate=5.145876065338007E-4]:1.067444343321E-1,((((67[&rate=5.145876065338007E-4]:8.758595870157E-2,((122[&rate=5.145876065338007E-4]:4.383054491266E-1,(123[&rate=5.145876065338007E-4]:5.082896522251E-2,124[&rate=5.145876065338007E-4]:4.809672478538E-2)[&rate=5.145876065338007E-4]:3.874764839041E-1)[&rate=5.145876065338007E-4]:1.328659834202E-1,(((138[&rate=5.145876065338007E-4]:1.666024405217E-1,136[&rate=5.145876065338007E-4]:3.509559120648E-2)[&rate=5.145876065338007E-4]:6.110867447591E-1,135[&rate=5.145876065338007E-4]:5.776891852808E-1)[&rate=5.145876065338007E-4]:8.951468828973E-1,120[&rate=5.145876065338007E-4]:1.724890862699E0)[&rate=5.145876065338007E-4]:2.819943208774E-1)[&rate=5.145876065338007E-4]:1.768707649536E-2)[&rate=5.145876065338007E-4]:3.205064189289E-1,(66[&rate=5.145876065338007E-4]:2.695990556443E-1,(126[&rate=5.145876065338007E-4]:9.391397987779E-1,119[&rate=5.145876065338007E-4]:1.724842321422E0)[&rate=5.145876065338007E-4]:5.776334465513E-1)[&rate=5.145876065338007E-4]:1.384933219862E-1)[&rate=5.145876065338007E-4]:5.033996138364E-1,32[&rate=5.145876065338007E-4]:2.656048461768E-2)[&rate=5.145876065338007E-4]:3.587711976296E-2,(((((45[&rate=5.145876065338007E-4]:9.079116644721E-1,((((49[&rate=5.145876065338007E-4]:2.889969585975E-1,50[&rate=5.145876065338007E-4]:2.889969585975E-1)[&rate=5.145876065338007E-4]:1.867390466643E-1,47[&rate=5.145876065338007E-4]:5.085228905076E-1)[&rate=5.145876065338007E-4]:1.812699188203E-1,(44[&rate=5.145876065338007E-4]:3.060162253546E-1,51[&rate=5.145876065338007E-4]:2.841583018574E-1)[&rate=5.145876065338007E-4]:3.78312103099E-1)[&rate=5.145876065338007E-4]:1.584128765723E-1,((46[&rate=5.145876065338007E-4]:6.129928038854E-1,((42[&rate=5.145876065338007E-4]:4.054544954504E-1,41[&rate=5.145876065338007E-4]:3.999900145761E-1)[&rate=5.145876065338007E-4]:1.025561154837E-1,48[&rate=5.145876065338007E-4]:5.462619770543E-1)[&rate=5.145876065338007E-4]:5.580186508261E-2)[&rate=5.145876065338007E-4]:5.097510145983E-2,43[&rate=5.145876065338007E-4]:6.639679053452E-1)[&rate=5.145876065338007E-4]:1.842377805548E-1)[&rate=5.145876065338007E-4]:6.790269988345E-2)[&rate=5.145876065338007E-4]:3.533976471951E-1,((((((62[&rate=5.145876065338007E-4]:4.056630922598E-1,65[&rate=5.145876065338007E-4]:2.138822703421E-1)[&rate=5.145876065338007E-4]:5.928785948237E-2,60[&rate=5.145876065338007E-4]:2.731701298244E-1)[&rate=5.145876065338007E-4]:4.181986434171E-2,64[&rate=5.145876065338007E-4]:4.656749256728E-1)[&rate=5.145876065338007E-4]:1.82341690233E-1,(61[&rate=5.145876065338007E-4]:9.441705274398E-2,63[&rate=5.145876065338007E-4]:5.332116233294E-2)[&rate=5.145876065338007E-4]:5.946954535729E-1)[&rate=5.145876065338007E-4]:7.832394833713E-1,128[&rate=5.145876065338007E-4]:1.332625962291E0)[&rate=5.145876065338007E-4]:2.340357749421E-1,((118[&rate=5.145876065338007E-4]:9.911943248309E-1,((132[&rate=5.145876065338007E-4]:1.425955848576E-1,129[&rate=5.145876065338007E-4]:1.398558588302E-1)[&rate=5.145876065338007E-4]:1.665956613064E-1,(130[&rate=5.145876065338007E-4]:2.642902379919E-1,131[&rate=5.145876065338007E-4]:2.670299640193E-1)[&rate=5.145876065338007E-4]:4.216128214473E-2)[&rate=5.145876065338007E-4]:5.477565033243E-1)[&rate=5.145876065338007E-4]:1.183618436085E-3,69[&rate=5.145876065338007E-4]:1.003336847377E0)[&rate=5.145876065338007E-4]:7.140098213634E-1)[&rate=5.145876065338007E-4]:4.680437867255E-1)[&rate=5.145876065338007E-4]:7.256103388314E-2,(121[&rate=5.145876065338007E-4]:2.471315852223E0,((36[&rate=5.145876065338007E-4]:6.196421222436E-2,127[&rate=5.145876065338007E-4]:2.58251215743E0)[&rate=5.145876065338007E-4]:2.54394376884E-1,35[&rate=5.145876065338007E-4]:2.697832466426E-1)[&rate=5.145876065338007E-4]:7.550520832002E-2)[&rate=5.145876065338007E-4]:2.332109795914E-1)[&rate=5.145876065338007E-4]:2.232275274778E-1,(((39[&rate=5.145876065338007E-4]:7.263463001449E-1,(146[&rate=5.145876065338007E-4]:5.808508390381E-1,((147[&rate=5.145876065338007E-4]:4.356337610812E-1,((((6[&rate=5.145876065338007E-4]:3.959151527493E-1,(3[&rate=5.145876065338007E-4]:3.104257783083E-1,18[&rate=5.145876065338007E-4]:4.254942714589E-1)[&rate=5.145876065338007E-4]:3.343457992047E-2)[&rate=5.145876065338007E-4]:9.031316585698E-2,((87[&rate=5.145876065338007E-4]:2.15350866872E-1,((85[&rate=5.145876065338007E-4]:1.609964336509E-1,((84[&rate=5.145876065338007E-4]:1.04984444562E-1,(86[&rate=5.145876065338007E-4]:5.399628812592E-2,93[&rate=5.145876065338007E-4]:6.769491826293E-2)[&rate=5.145876065338007E-4]:5.098815643609E-2)[&rate=5.145876065338007E-4]:6.046757758537E-3,83[&rate=5.145876065338007E-4]:1.110312023205E-1)[&rate=5.145876065338007E-4]:4.996523133036E-2)[&rate=5.145876065338007E-4]:5.158689120005E-2,(92[&rate=5.145876065338007E-4]:1.414832587594E-1,(91[&rate=5.145876065338007E-4]:1.256688548623E-1,90[&rate=5.145876065338007E-4]:1.256688548623E-1)[&rate=5.145876065338007E-4]:1.581440389712E-2)[&rate=5.145876065338007E-4]:8.479869622858E-2)[&rate=5.145876065338007E-4]:2.767542020999E-3)[&rate=5.145876065338007E-4]:3.065811308949E-2,(88[&rate=5.145876065338007E-4]:6.75281873806E-2,89[&rate=5.145876065338007E-4]:8.122681751761E-2)[&rate=5.145876065338007E-4]:1.784807925809E-1)[&rate=5.145876065338007E-4]:7.278905715215E-1)[&rate=5.145876065338007E-4]:3.82397793339E-1,(10[&rate=5.145876065338007E-4]:5.837812481109E-1,15[&rate=5.145876065338007E-4]:6.221374124943E-1)[&rate=5.145876065338007E-4]:3.012832199988E-1)[&rate=5.145876065338007E-4]:7.411642528975E-1,((((((23[&rate=5.145876065338007E-4]:5.668741558077E-1,(25[&rate=5.145876065338007E-4]:2.467392405704E-1,20[&rate=5.145876065338007E-4]:2.275611583787E-1)[&rate=5.145876065338007E-4]:3.310938193469E-1)[&rate=5.145876065338007E-4]:1.684810446986E-1,(11[&rate=5.145876065338007E-4]:5.840543784519E-1,140[&rate=5.145876065338007E-4]:5.648762962602E-1)[&rate=5.145876065338007E-4]:6.636931520512E-2)[&rate=5.145876065338007E-4]:4.763365015413E-1,102[&rate=5.145876065338007E-4]:6.100677054087E-2)[&rate=5.145876065338007E-4]:1.746657516964E-1,(24[&rate=5.145876065338007E-4]:9.536443019728E-1,(1[&rate=5.145876065338007E-4]:8.702018080188E-2,(28[&rate=5.145876065338007E-4]:8.160058111761E-1,21[&rate=5.145876065338007E-4]:7.913482769296E-1)[&rate=5.145876065338007E-4]:5.731573948875E-2)[&rate=5.145876065338007E-4]:8.580220336273E-2)[&rate=5.145876065338007E-4]:4.436720558808E-1)[&rate=5.145876065338007E-4]:5.458844750766E-2,((((9[&rate=5.145876065338007E-4]:7.068102968589E-1,((17[&rate=5.145876065338007E-4]:2.074134342529E-1,14[&rate=5.145876065338007E-4]:1.690572698692E-1)[&rate=5.145876065338007E-4]:4.357161826824E-1,((4[&rate=5.145876065338007E-4]:3.342055527848E-1,30[&rate=5.145876065338007E-4]:5.068082925108E-1)[&rate=5.145876065338007E-4]:1.318146099592E-1,112[&rate=5.145876065338007E-4]:5.235544093192E-1)[&rate=5.145876065338007E-4]:8.121904323242E-2)[&rate=5.145876065338007E-4]:1.102560223894E-1)[&rate=5.145876065338007E-4]:7.6933695154E-2,((105[&rate=5.145876065338007E-4]:5.81286728551E-1,110[&rate=5.145876065338007E-4]:6.032045367701E-1)[&rate=5.145876065338007E-4]:1.414184489907E-1,113[&rate=5.145876065338007E-4]:7.501024378155E-1)[&rate=5.145876065338007E-4]:4.186073227948E-2)[&rate=5.145876065338007E-4]:1.238981605626E-2,117[&rate=5.145876065338007E-4]:8.070927121788E-1)[&rate=5.145876065338007E-4]:1.51294089343E-1,(((148[&rate=5.145876065338007E-4]:3.471162942784E-1,143[&rate=5.145876065338007E-4]:3.443765682511E-1)[&rate=5.145876065338007E-4]:1.854464400651E-1,((111[&rate=5.145876065338007E-4]:3.661400309883E-2,106[&rate=5.145876065338007E-4]:2.017564693446E-2)[&rate=5.145876065338007E-4]:1.99175107335E-1,139[&rate=5.145876065338007E-4]:4.111315761872E-1)[&rate=5.145876065338007E-4]:3.351297882932E-1)[&rate=5.145876065338007E-4]:3.626210235562E-1,(116[&rate=5.145876065338007E-4]:7.497245020957E-1,(((13[&rate=5.145876065338007E-4]:3.834189222208E-1,19[&rate=5.145876065338007E-4]:4.217750866045E-1)[&rate=5.145876065338007E-4]:2.515160965122E-1,115[&rate=5.145876065338007E-4]:5.527432379111E-1)[&rate=5.145876065338007E-4]:7.278134151048E-2,(((104[&rate=5.145876065338007E-4]:1.725114803591E-1,114[&rate=5.145876065338007E-4]:1.122375077563E-1)[&rate=5.145876065338007E-4]:2.247100893361E-1,(108[&rate=5.145876065338007E-4]:2.252953395845E-1,107[&rate=5.145876065338007E-4]:2.280350656119E-1)[&rate=5.145876065338007E-4]:1.691865040833E-1)[&rate=5.145876065338007E-4]:9.257568081085E-2,109[&rate=5.145876065338007E-4]:5.089753326977E-1)[&rate=5.145876065338007E-4]:1.960013015184E-1)[&rate=5.145876065338007E-4]:1.241999226741E-1)[&rate=5.145876065338007E-4]:1.071030914204E-1)[&rate=5.145876065338007E-4]:1.662770115633E-2)[&rate=5.145876065338007E-4]:4.085864969902E-1)[&rate=5.145876065338007E-4]:1.513066217776E-3,(142[&rate=5.145876065338007E-4]:5.488699556409E-1,((141[&rate=5.145876065338007E-4]:3.325372865511E-1,145[&rate=5.145876065338007E-4]:3.352770125787E-1)[&rate=5.145876065338007E-4]:1.315458416377E-1,144[&rate=5.145876065338007E-4]:4.613434021614E-1)[&rate=5.145876065338007E-4]:8.204710142455E-2)[&rate=5.145876065338007E-4]:9.894794227875E-1)[&rate=5.145876065338007E-4]:2.68701260387E-1)[&rate=5.145876065338007E-4]:7.964250265999E-1)[&rate=5.145876065338007E-4]:7.060332124463E-2,(((22[&rate=5.145876065338007E-4]:3.343282915735E-1,27[&rate=5.145876065338007E-4]:3.507666477378E-1)[&rate=5.145876065338007E-4]:2.933033195176E-1,(26[&rate=5.145876065338007E-4]:5.3192293252E-1,(7[&rate=5.145876065338007E-4]:2.258665374605E-1,8[&rate=5.145876065338007E-4]:2.258665374605E-1)[&rate=5.145876065338007E-4]:1.99207079991E-1)[&rate=5.145876065338007E-4]:1.066675826808E-1)[&rate=5.145876065338007E-4]:2.369795613684E-1,(2[&rate=5.145876065338007E-4]:3.210498091415E-1,31[&rate=5.145876065338007E-4]:5.484470694156E-1)[&rate=5.145876065338007E-4]:3.709586235919E-1)[&rate=5.145876065338007E-4]:1.713577403241E0)[&rate=5.145876065338007E-4]:1.177222665767E-2)[&rate=5.145876065338007E-4]:2.657140403417E-1)[&rate=5.145876065338007E-4]:6.042121371988E-3,((40[&rate=5.145876065338007E-4]:5.227865908665E-1,(16[&rate=5.145876065338007E-4]:2.607622863557E0,97[&rate=5.145876065338007E-4]:4.510916860734E-1)[&rate=5.145876065338007E-4]:6.566534269039E-4)[&rate=5.145876065338007E-4]:1.680567321395E-1,((101[&rate=5.145876065338007E-4]:1.400010216549E0,98[&rate=5.145876065338007E-4]:5.552613581018E-1)[&rate=5.145876065338007E-4]:1.526862433535E-1,((96[&rate=5.145876065338007E-4]:5.184851766672E-1,99[&rate=5.145876065338007E-4]:5.5400430235E-1)[&rate=5.145876065338007E-4]:1.266342510092E-1,(95[&rate=5.145876065338007E-4]:5.466482244019E-1,(94[&rate=5.145876065338007E-4]:3.604169057564E-1,100[&rate=5.145876065338007E-4]:3.604169057564E-1)[&rate=5.145876065338007E-4]:1.015318650935E-1)[&rate=5.145876065338007E-4]:1.230613672088E-1)[&rate=5.145876065338007E-4]:4.916697159343E-2)[&rate=5.145876065338007E-4]:1.113110220969E-1)[&rate=5.145876065338007E-4]:4.154509851092E-2)[&rate=5.145876065338007E-4]:3.65332451606E-1,38[&rate=5.145876065338007E-4]:1.029414862194E0)[&rate=5.145876065338007E-4]:3.746775463534E-1)[&rate=5.145876065338007E-4]:1.154073350196E-1,((((57[&rate=5.145876065338007E-4]:5.138601434591E-1,((58[&rate=5.145876065338007E-4]:4.798441111592E-1,54[&rate=5.145876065338007E-4]:4.224670619789E-1)[&rate=5.145876065338007E-4]:3.011974587771E-2,((55[&rate=5.145876065338007E-4]:2.958280923887E-1,56[&rate=5.145876065338007E-4]:2.958280923887E-1)[&rate=5.145876065338007E-4]:1.374357084234E-1,(59[&rate=5.145876065338007E-4]:4.048164448514E-1,37[&rate=5.145876065338007E-4]:4.430678109716E-1)[&rate=5.145876065338007E-4]:3.66440772723E-2)[&rate=5.145876065338007E-4]:4.93776518531E-2)[&rate=5.145876065338007E-4]:2.028972904517E-2)[&rate=5.145876065338007E-4]:4.689146050693E-1,68[&rate=5.145876065338007E-4]:9.308621802223E-1)[&rate=5.145876065338007E-4]:2.77131838597E-1,(125[&rate=5.145876065338007E-4]:8.03841183336E-1,(((((80[&rate=5.145876065338007E-4]:1.274819880161E-1,81[&rate=5.145876065338007E-4]:1.274819880161E-1)[&rate=5.145876065338007E-4]:3.520981995826E-1,((82[&rate=5.145876065338007E-4]:3.845848632286E-1,((78[&rate=5.145876065338007E-4]:6.41486841092E-2,72[&rate=5.145876065338007E-4]:4.223087588989E-2)[&rate=5.145876065338007E-4]:1.776303527678E-1,(71[&rate=5.145876065338007E-4]:1.331180743871E-1,79[&rate=5.145876065338007E-4]:1.605153346611E-1)[&rate=5.145876065338007E-4]:8.126370221594E-2)[&rate=5.145876065338007E-4]:1.345866482695E-1)[&rate=5.145876065338007E-4]:1.109252435281E-1,(77[&rate=5.145876065338007E-4]:4.538677904098E-1,73[&rate=5.145876065338007E-4]:4.593472424645E-1)[&rate=5.145876065338007E-4]:6.90395766209E-2)[&rate=5.145876065338007E-4]:5.084370062791E-4)[&rate=5.145876065338007E-4]:2.701171042147E-1,(74[&rate=5.145876065338007E-4]:7.07355375051E-1,(70[&rate=5.145876065338007E-4]:5.273887916667E-1,(76[&rate=5.145876065338007E-4]:4.764094168727E-1,75[&rate=5.145876065338007E-4]:4.764094168727E-1)[&rate=5.145876065338007E-4]:8.933553917742E-2)[&rate=5.145876065338007E-4]:1.416104190009E-1)[&rate=5.145876065338007E-4]:9.165698525537E-2)[&rate=5.145876065338007E-4]:6.277551065442E-1,(((103[&rate=5.145876065338007E-4]:6.801733437701E-1,((12[&rate=5.145876065338007E-4]:2.270271381023E-1,5[&rate=5.145876065338007E-4]:1.886709737189E-1)[&rate=5.145876065338007E-4]:3.225853454378E-1,29[&rate=5.145876065338007E-4]:6.564617986086E-1)[&rate=5.145876065338007E-4]:2.565882574903E-1)[&rate=5.145876065338007E-4]:1.235627748256E0,(133[&rate=5.145876065338007E-4]:5.046700357392E-1,(134[&rate=5.145876065338007E-4]:2.533385821123E-1,137[&rate=5.145876065338007E-4]:3.245714588245E-1)[&rate=5.145876065338007E-4]:2.211944673258E-1)[&rate=5.145876065338007E-4]:5.207200973829E-1)[&rate=5.145876065338007E-4]:3.29429221403E-2,52[&rate=5.145876065338007E-4]:2.844502796056E-1)[&rate=5.145876065338007E-4]:4.040508499442E-1)[&rate=5.145876065338007E-4]:5.582071696722E-2,53[&rate=5.145876065338007E-4]:7.361251252057E-1)[&rate=5.145876065338007E-4]:2.780985717915E-1)[&rate=5.145876065338007E-4]:5.708195021501E-1)[&rate=5.145876065338007E-4]:2.092743014191E-1,34[&rate=5.145876065338007E-4]:6.533983836069E-3)[&rate=5.145876065338007E-4]:4.758661458523E-2)[&rate=5.145876065338007E-4]:3.023481417842E-2)[&rate=5.145876065338007E-4]:3.882737789677E-2);
tree STATE_79190000 [&joint=-20986.67890266306,lnP=-20986.67890266306] = [&R] (33[&rate=5.026294834659344E-4]:7.409490822368E-2,((34[&rate=5.026294834659344E-4]:1.012138793165E-2,(((((57[&rate=5.026294834659344E-4]:5.426922271323E-1,((55[&rate=5.026294834659344E-4]:3.06770449697E-1,56[&rate=5.026294834659344E-4]:3.06770449697E-1)[&rate=5.026294834659344E-4]:1.166348797504E-1,((58[&rate=5.026294834659344E-4]:3.381790091387E-1,37[&rate=5.026294834659344E-4]:3.573046921988E-1)[&rate=5.026294834659344E-4]:8.470005007451E-3,(54[&rate=5.026294834659344E-4]:2.180407322305E-1,59[&rate=5.026294834659344E-4]:2.562920983508E-1)[&rate=5.026294834659344E-4]:7.123123273524E-2)[&rate=5.026294834659344E-4]:1.04078719673E-1)[&rate=5.026294834659344E-4]:1.083579359362E-1)[&rate=5.026294834659344E-4]:1.056843867187E-1,68[&rate=5.026294834659344E-4]:5.964640455449E-1)[&rate=5.026294834659344E-4]:5.814516896961E-1,(125[&rate=5.026294834659344E-4]:1.174761293346E0,((52[&rate=5.026294834659344E-4]:7.086592313243E-1,((133[&rate=5.026294834659344E-4]:6.207810609456E-1,(134[&rate=5.026294834659344E-4]:2.97537115807E-1,137[&rate=5.026294834659344E-4]:3.687699925192E-1)[&rate=5.026294834659344E-4]:2.931069588374E-1)[&rate=5.026294834659344E-4]:8.411238535977E-1,(103[&rate=5.026294834659344E-4]:6.034059590317E-1,((12[&rate=5.026294834659344E-4]:1.244312501778E-1,5[&rate=5.026294834659344E-4]:8.607508579432E-2)[&rate=5.026294834659344E-4]:3.649241708167E-1,29[&rate=5.026294834659344E-4]:5.96204736063E-1)[&rate=5.026294834659344E-4]:2.400779352974E-1)[&rate=5.026294834659344E-4]:1.748909914416E0)[&rate=5.026294834659344E-4]:2.063709243781E-2)[&rate=5.026294834659344E-4]:5.034694637626E-2,((((80[&rate=5.026294834659344E-4]:2.473635566266E-1,81[&rate=5.026294834659344E-4]:2.473635566266E-1)[&rate=5.026294834659344E-4]:3.17685706635E-1,(((((78[&rate=5.026294834659344E-4]:2.241525086186E-2,72[&rate=5.026294834659344E-4]:4.974426425419E-4)[&rate=5.026294834659344E-4]:1.755153593728E-1,(82[&rate=5.026294834659344E-4]:9.564383654566E-2,79[&rate=5.026294834659344E-4]:8.742465846359E-2)[&rate=5.026294834659344E-4]:1.105059517711E-1)[&rate=5.026294834659344E-4]:9.930442342105E-3,71[&rate=5.026294834659344E-4]:1.804637923027E-1)[&rate=5.026294834659344E-4]:1.760177525349E-1,77[&rate=5.026294834659344E-4]:4.194952434678E-1)[&rate=5.026294834659344E-4]:1.632124999141E-1,73[&rate=5.026294834659344E-4]:5.881871954366E-1)[&rate=5.026294834659344E-4]:2.617713631811E-2)[&rate=5.026294834659344E-4]:2.498003979365E-1,((70[&rate=5.026294834659344E-4]:3.992563311212E-1,(76[&rate=5.026294834659344E-4]:3.640385541978E-1,74[&rate=5.026294834659344E-4]:3.640385541978E-1)[&rate=5.026294834659344E-4]:7.357394130682E-2)[&rate=5.026294834659344E-4]:2.134007103277E-1,75[&rate=5.026294834659344E-4]:6.510132058323E-1)[&rate=5.026294834659344E-4]:2.131515238589E-1)[&rate=5.026294834659344E-4]:3.553456802336E-1,53[&rate=5.026294834659344E-4]:4.730473513127E-1)[&rate=5.026294834659344E-4]:2.777621050764E-1)[&rate=5.026294834659344E-4]:6.343343506185E-1)[&rate=5.026294834659344E-4]:1.698211085613E-1)[&rate=5.026294834659344E-4]:1.577711566169E-1,((((119[&rate=5.026294834659344E-4]:1.199477727746E0,120[&rate=5.026294834659344E-4]:1.103587316787E0)[&rate=5.026294834659344E-4]:6.719721966107E-1,(126[&rate=5.026294834659344E-4]:9.35577083224E-1,((138[&rate=5.026294834659344E-4]:1.810946313127E-1,136[&rate=5.026294834659344E-4]:4.958778199746E-2)[&rate=5.026294834659344E-4]:6.423474380624E-1,135[&rate=5.026294834659344E-4]:6.23442069375E-1)[&rate=5.026294834659344E-4]:7.498923310134E-1)[&rate=5.026294834659344E-4]:1.501703184886E-1)[&rate=5.026294834659344E-4]:5.545573901728E-1,66[&rate=5.026294834659344E-4]:3.931306022005E-1)[&rate=5.026294834659344E-4]:1.574061213825E-1,(67[&rate=5.026294834659344E-4]:3.759084762152E-1,(122[&rate=5.026294834659344E-4]:3.379066502592E-1,(123[&rate=5.026294834659344E-4]:1.295327747578E-2,124[&rate=5.026294834659344E-4]:1.022103703865E-2)[&rate=5.026294834659344E-4]:3.249533727835E-1)[&rate=5.026294834659344E-4]:5.392743762967E-1)[&rate=5.026294834659344E-4]:1.746282473677E-1)[&rate=5.026294834659344E-4]:2.374295305027E-1)[&rate=5.026294834659344E-4]:1.326315513884E-2,(((36[&rate=5.026294834659344E-4]:1.108886757363E-1,(121[&rate=5.026294834659344E-4]:2.16832468037E0,35[&rate=5.026294834659344E-4]:4.22972831093E-2)[&rate=5.026294834659344E-4]:2.201605016119E-2)[&rate=5.026294834659344E-4]:4.543963338524E-1,(127[&rate=5.026294834659344E-4]:3.081219874235E0,((128[&rate=5.026294834659344E-4]:1.969508474992E0,((45[&rate=5.026294834659344E-4]:8.324932099222E-1,((47[&rate=5.026294834659344E-4]:6.494713125677E-1,(51[&rate=5.026294834659344E-4]:4.29821986658E-1,44[&rate=5.026294834659344E-4]:4.516799101552E-1)[&rate=5.026294834659344E-4]:1.923269215382E-1)[&rate=5.026294834659344E-4]:6.146432376025E-2,(((43[&rate=5.026294834659344E-4]:4.678574817189E-1,46[&rate=5.026294834659344E-4]:4.678574817189E-1)[&rate=5.026294834659344E-4]:5.050676633819E-2,(41[&rate=5.026294834659344E-4]:3.220700543309E-1,(42[&rate=5.026294834659344E-4]:3.08399256379E-1,48[&rate=5.026294834659344E-4]:3.466506224992E-1)[&rate=5.026294834659344E-4]:1.913527882618E-2)[&rate=5.026294834659344E-4]:1.416493849832E-1)[&rate=5.026294834659344E-4]:1.455129624253E-1,(49[&rate=5.026294834659344E-4]:4.578892008559E-1,50[&rate=5.026294834659344E-4]:4.578892008559E-1)[&rate=5.026294834659344E-4]:1.732011243808E-1)[&rate=5.026294834659344E-4]:4.705842584552E-2)[&rate=5.026294834659344E-4]:1.297542949057E-1)[&rate=5.026294834659344E-4]:3.606313645109E-1,(((62[&rate=5.026294834659344E-4]:3.61531693345E-1,(64[&rate=5.026294834659344E-4]:1.94304545044E-1,60[&rate=5.026294834659344E-4]:4.361961353728E-2)[&rate=5.026294834659344E-4]:1.2613125789E-1)[&rate=5.026294834659344E-4]:1.442473581141E-2,65[&rate=5.026294834659344E-4]:1.841756072387E-1)[&rate=5.026294834659344E-4]:2.195591677951E-1,(61[&rate=5.026294834659344E-4]:2.446136634833E-1,63[&rate=5.026294834659344E-4]:2.035177730723E-1)[&rate=5.026294834659344E-4]:3.509019334683E-1)[&rate=5.026294834659344E-4]:1.51073121717E0)[&rate=5.026294834659344E-4]:2.98768826711E-3)[&rate=5.026294834659344E-4]:4.158839380037E-3,(69[&rate=5.026294834659344E-4]:7.383947380854E-1,(118[&rate=5.026294834659344E-4]:7.030732507566E-1,((130[&rate=5.026294834659344E-4]:7.39016121073E-2,131[&rate=5.026294834659344E-4]:7.664133813466E-2)[&rate=5.026294834659344E-4]:1.475609824638E-2,(132[&rate=5.026294834659344E-4]:8.219560732803E-2,129[&rate=5.026294834659344E-4]:7.945588130067E-2)[&rate=5.026294834659344E-4]:9.201829053008E-3)[&rate=5.026294834659344E-4]:4.77429239033E-1)[&rate=5.026294834659344E-4]:2.436258321918E-2)[&rate=5.026294834659344E-4]:1.385957507793E0)[&rate=5.026294834659344E-4]:6.919639547997E-2)[&rate=5.026294834659344E-4]:4.613080559081E-3)[&rate=5.026294834659344E-4]:1.672946405041E-1,((((96[&rate=5.026294834659344E-4]:3.852593865594E-1,99[&rate=5.026294834659344E-4]:4.207785122422E-1)[&rate=5.026294834659344E-4]:3.219814570844E-1,((101[&rate=5.026294834659344E-4]:1.223925190746E0,98[&rate=5.026294834659344E-4]:3.791763322988E-1)[&rate=5.026294834659344E-4]:3.261067843889E-1,(95[&rate=5.026294834659344E-4]:4.516085340498E-1,(94[&rate=5.026294834659344E-4]:3.002863712076E-1,100[&rate=5.026294834659344E-4]:3.002863712076E-1)[&rate=5.026294834659344E-4]:6.662270929009E-2)[&rate=5.026294834659344E-4]:2.646035443867E-1)[&rate=5.026294834659344E-4]:1.561892914166E-2)[&rate=5.026294834659344E-4]:1.940272672077E-1,((40[&rate=5.026294834659344E-4]:6.595889485987E-1,(((((6[&rate=5.026294834659344E-4]:6.916218903748E-1,((87[&rate=5.026294834659344E-4]:1.613819732754E-1,(88[&rate=5.026294834659344E-4]:3.820276815289E-2,89[&rate=5.026294834659344E-4]:5.19013982899E-2)[&rate=5.026294834659344E-4]:1.231792051225E-1)[&rate=5.026294834659344E-4]:7.408408227972E-2,(((93[&rate=5.026294834659344E-4]:1.077073094363E-1,(84[&rate=5.026294834659344E-4]:7.349144529395E-2,86[&rate=5.026294834659344E-4]:7.349144529395E-2)[&rate=5.026294834659344E-4]:2.051723400533E-2)[&rate=5.026294834659344E-4]:4.038169517242E-2,(83[&rate=5.026294834659344E-4]:1.156195534538E-1,85[&rate=5.026294834659344E-4]:1.156195534538E-1)[&rate=5.026294834659344E-4]:1.877082101786E-2)[&rate=5.026294834659344E-4]:3.968820152413E-2,(92[&rate=5.026294834659344E-4]:1.591701306306E-1,(91[&rate=5.026294834659344E-4]:8.286149609183E-2,90[&rate=5.026294834659344E-4]:8.286149609183E-2)[&rate=5.026294834659344E-4]:7.630863453882E-2)[&rate=5.026294834659344E-4]:2.86070755022E-2)[&rate=5.026294834659344E-4]:6.13874795593E-2)[&rate=5.026294834659344E-4]:9.438270676963E-1)[&rate=5.026294834659344E-4]:3.101031253389E-1,(18[&rate=5.026294834659344E-4]:6.612577567585E-1,3[&rate=5.026294834659344E-4]:5.461892636079E-1)[&rate=5.026294834659344E-4]:4.034809575854E-1)[&rate=5.026294834659344E-4]:2.567550547692E-2,(10[&rate=5.026294834659344E-4]:5.826645770415E-1,15[&rate=5.026294834659344E-4]:6.21020741425E-1)[&rate=5.026294834659344E-4]:4.611743003135E-1)[&rate=5.026294834659344E-4]:6.234638224001E-1,(((((11[&rate=5.026294834659344E-4]:7.173853669282E-1,140[&rate=5.026294834659344E-4]:6.982072847365E-1)[&rate=5.026294834659344E-4]:1.405255423182E-1,((25[&rate=5.026294834659344E-4]:4.561105034916E-1,20[&rate=5.026294834659344E-4]:4.369324212999E-1)[&rate=5.026294834659344E-4]:1.524053878805E-1,23[&rate=5.026294834659344E-4]:5.975569872625E-1)[&rate=5.026294834659344E-4]:3.452854288331E-1)[&rate=5.026294834659344E-4]:2.875614674074E-1,102[&rate=5.026294834659344E-4]:7.971895199626E-2)[&rate=5.026294834659344E-4]:2.644325995448E-1,((((9[&rate=5.026294834659344E-4]:3.848147186804E-1,113[&rate=5.026294834659344E-4]:3.930338967625E-1)[&rate=5.026294834659344E-4]:3.781781763162E-1,((4[&rate=5.026294834659344E-4]:1.207714092999E-1,30[&rate=5.026294834659344E-4]:2.933741490259E-1)[&rate=5.026294834659344E-4]:4.429322023704E-1,112[&rate=5.026294834659344E-4]:6.212378582454E-1)[&rate=5.026294834659344E-4]:1.499742148332E-1)[&rate=5.026294834659344E-4]:1.449517311784E-1,((17[&rate=5.026294834659344E-4]:4.189376601389E-1,14[&rate=5.026294834659344E-4]:3.805814957552E-1)[&rate=5.026294834659344E-4]:4.952865624553E-1,((117[&rate=5.026294834659344E-4]:5.901173479202E-1,105[&rate=5.026294834659344E-4]:5.599803616188E-1)[&rate=5.026294834659344E-4]:1.532297611431E-1,110[&rate=5.026294834659344E-4]:7.35127930981E-1)[&rate=5.026294834659344E-4]:1.352606751748E-1)[&rate=5.026294834659344E-4]:4.029574604653E-2)[&rate=5.026294834659344E-4]:4.801892142044E-1,((((13[&rate=5.026294834659344E-4]:6.257159878561E-1,19[&rate=5.026294834659344E-4]:6.640721522397E-1)[&rate=5.026294834659344E-4]:1.980504730259E-1,(((104[&rate=5.026294834659344E-4]:1.454167087937E-1,114[&rate=5.026294834659344E-4]:8.514273619088E-2)[&rate=5.026294834659344E-4]:2.911185510779E-1,(108[&rate=5.026294834659344E-4]:4.216139870263E-1,107[&rate=5.026294834659344E-4]:4.243537130536E-1)[&rate=5.026294834659344E-4]:1.218154681798E-2)[&rate=5.026294834659344E-4]:1.208962238153E-1,109[&rate=5.026294834659344E-4]:5.766095658787E-1)[&rate=5.026294834659344E-4]:2.44417168976E-1)[&rate=5.026294834659344E-4]:1.890357455733E-2,115[&rate=5.026294834659344E-4]:7.604782546174E-1)[&rate=5.026294834659344E-4]:1.492876131389E-1,(((139[&rate=5.026294834659344E-4]:7.958836720305E-1,(111[&rate=5.026294834659344E-4]:5.577026104986E-2,106[&rate=5.026294834659344E-4]:3.933190488549E-2)[&rate=5.026294834659344E-4]:5.647709452273E-1)[&rate=5.026294834659344E-4]:1.530441326704E-1,116[&rate=5.026294834659344E-4]:6.968730101804E-1)[&rate=5.026294834659344E-4]:1.610908420515E-1,(148[&rate=5.026294834659344E-4]:5.728871088981E-1,143[&rate=5.026294834659344E-4]:5.701473828708E-1)[&rate=5.026294834659344E-4]:3.234329077175E-1)[&rate=5.026294834659344E-4]:5.180201552446E-2)[&rate=5.026294834659344E-4]:4.043953698832E-1)[&rate=5.026294834659344E-4]:2.177113581921E-2)[&rate=5.026294834659344E-4]:2.387258818212E-2,((142[&rate=5.026294834659344E-4]:7.072029089715E-1,((141[&rate=5.026294834659344E-4]:5.043062420525E-1,144[&rate=5.026294834659344E-4]:5.015665160251E-1)[&rate=5.026294834659344E-4]:5.505574727706E-2,145[&rate=5.026294834659344E-4]:5.621017153571E-1)[&rate=5.026294834659344E-4]:1.451011936144E-1)[&rate=5.026294834659344E-4]:5.797550668095E-1,((1[&rate=5.026294834659344E-4]:5.120703204908E-2,24[&rate=5.026294834659344E-4]:8.320289498573E-1)[&rate=5.026294834659344E-4]:5.836524029832E-2,(28[&rate=5.026294834659344E-4]:8.824741832824E-1,21[&rate=5.026294834659344E-4]:8.578166490359E-1)[&rate=5.026294834659344E-4]:1.339945892798E-2)[&rate=5.026294834659344E-4]:3.11632278776E-1)[&rate=5.026294834659344E-4]:3.27641506408E-1)[&rate=5.026294834659344E-4]:2.335251353745E-1)[&rate=5.026294834659344E-4]:8.224412889594E-1,97[&rate=5.026294834659344E-4]:3.743087016422E-1)[&rate=5.026294834659344E-4]:2.142419955903E-1)[&rate=5.026294834659344E-4]:1.254942792213E-2,(147[&rate=5.026294834659344E-4]:6.718481826838E-1,(((146[&rate=5.026294834659344E-4]:5.548296603892E-1,39[&rate=5.026294834659344E-4]:4.346110811543E-1)[&rate=5.026294834659344E-4]:1.513267031373E-2,(26[&rate=5.026294834659344E-4]:1.200967667152E0,(((31[&rate=5.026294834659344E-4]:6.254422070361E-1,2[&rate=5.026294834659344E-4]:3.98044946762E-1)[&rate=5.026294834659344E-4]:2.179763126654E-1,(22[&rate=5.026294834659344E-4]:5.038596466273E-1,27[&rate=5.026294834659344E-4]:5.202980027917E-1)[&rate=5.026294834659344E-4]:2.847643525262E-1)[&rate=5.026294834659344E-4]:1.148413290238E-1,(7[&rate=5.026294834659344E-4]:1.095949243789E-1,8[&rate=5.026294834659344E-4]:1.095949243789E-1)[&rate=5.026294834659344E-4]:6.979799928395E-1)[&rate=5.026294834659344E-4]:2.865434348646E-1)[&rate=5.026294834659344E-4]:1.389063530982E0)[&rate=5.026294834659344E-4]:1.200328154528E-2,16[&rate=5.026294834659344E-4]:2.547239959131E0)[&rate=5.026294834659344E-4]:1.527241004901E-1)[&rate=5.026294834659344E-4]:5.766724301736E-2)[&rate=5.026294834659344E-4]:1.143756359699E-1)[&rate=5.026294834659344E-4]:1.733397369934E-1,38[&rate=5.026294834659344E-4]:8.915477385551E-1)[&rate=5.026294834659344E-4]:3.968220155874E-1)[&rate=5.026294834659344E-4]:1.152251015975E-1)[&rate=5.026294834659344E-4]:7.190567733723E-2)[&rate=5.026294834659344E-4]:1.623515277256E-2,32[&rate=5.026294834659344E-4]:4.438732485132E-3)[&rate=5.026294834659344E-4]:6.417672368383E-2);
tree STATE_79200000 [&joint=-20988.44123059905,lnP=-20988.44123059905] = [&R] (((((((((59[&rate=4.985044468133792E-4]:3.680448897341E-1,55[&rate=4.985044468133792E-4]:3.598481684225E-1)[&rate=4.985044468133792E-4]:1.079365971166E-3,(((56[&rate=4.985044468133792E-4]:3.001732060885E-1,54[&rate=4.985044468133792E-4]:2.701185612799E-1)[&rate=4.985044468133792E-4]:5.380131771122E-3,58[&rate=4.985044468133792E-4]:3.328757422313E-1)[&rate=4.985044468133792E-4]:2.212102716059E-2,37[&rate=4.985044468133792E-4]:3.74122452452E-1)[&rate=4.985044468133792E-4]:3.325316937346E-2)[&rate=4.985044468133792E-4]:1.727814794983E-2,57[&rate=4.985044468133792E-4]:3.891346440922E-1)[&rate=4.985044468133792E-4]:4.07548262538E-1,68[&rate=4.985044468133792E-4]:7.447703383241E-1)[&rate=4.985044468133792E-4]:3.452257135771E-1,(125[&rate=4.985044468133792E-4]:9.837411073875E-1,(((((103[&rate=4.985044468133792E-4]:8.218606330554E-1,((12[&rate=4.985044468133792E-4]:2.403257079556E-1,5[&rate=4.985044468133792E-4]:2.019695435722E-1)[&rate=4.985044468133792E-4]:2.364222507498E-1,29[&rate=4.985044468133792E-4]:5.83597273774E-1)[&rate=4.985044468133792E-4]:4.711400716102E-1)[&rate=4.985044468133792E-4]:1.385786095085E0,(134[&rate=4.985044468133792E-4]:8.314532461909E-1,(137[&rate=4.985044468133792E-4]:6.069608715332E-1,133[&rate=4.985044468133792E-4]:5.658649811222E-1)[&rate=4.985044468133792E-4]:2.957252513699E-1)[&rate=4.985044468133792E-4]:4.556455367446E-1)[&rate=4.985044468133792E-4]:7.503589327125E-2,52[&rate=4.985044468133792E-4]:6.183888868511E-1)[&rate=4.985044468133792E-4]:1.643454086441E-1,53[&rate=4.985044468133792E-4]:7.745375741839E-1)[&rate=4.985044468133792E-4]:1.190798087363E-1,(((((79[&rate=4.985044468133792E-4]:2.411546748684E-1,(71[&rate=4.985044468133792E-4]:2.113823639983E-1,(78[&rate=4.985044468133792E-4]:2.83727335736E-2,72[&rate=4.985044468133792E-4]:6.454925354289E-3)[&rate=4.985044468133792E-4]:2.104068906987E-1)[&rate=4.985044468133792E-4]:2.37505059609E-3)[&rate=4.985044468133792E-4]:3.418184135412E-2,82[&rate=4.985044468133792E-4]:2.835556943046E-1)[&rate=4.985044468133792E-4]:2.587880824511E-1,(73[&rate=4.985044468133792E-4]:2.559096966974E-1,77[&rate=4.985044468133792E-4]:2.504302446427E-1)[&rate=4.985044468133792E-4]:3.19310792387E-1)[&rate=4.985044468133792E-4]:8.098416517831E-2,(80[&rate=4.985044468133792E-4]:9.337522836905E-2,81[&rate=4.985044468133792E-4]:9.337522836905E-2)[&rate=4.985044468133792E-4]:5.135143574006E-1)[&rate=4.985044468133792E-4]:1.803485672351E-1,((76[&rate=4.985044468133792E-4]:7.050210954802E-1,(74[&rate=4.985044468133792E-4]:5.304147613938E-1,70[&rate=4.985044468133792E-4]:4.920585970103E-1)[&rate=4.985044468133792E-4]:1.746063340864E-1)[&rate=4.985044468133792E-4]:3.774427479142E-2,75[&rate=4.985044468133792E-4]:7.427653702716E-1)[&rate=4.985044468133792E-4]:9.378785122622E-2)[&rate=4.985044468133792E-4]:8.035272200345E-1)[&rate=4.985044468133792E-4]:3.005062381285E-1)[&rate=4.985044468133792E-4]:2.729216111805E-1)[&rate=4.985044468133792E-4]:1.903431707241E-1,(((((128[&rate=4.985044468133792E-4]:1.310469617571E0,((65[&rate=4.985044468133792E-4]:2.195701672841E-1,(62[&rate=4.985044468133792E-4]:2.892676979945E-1,(60[&rate=4.985044468133792E-4]:9.464154491632E-2,64[&rate=4.985044468133792E-4]:2.45326476423E-1)[&rate=4.985044468133792E-4]:2.845331160397E-3)[&rate=4.985044468133792E-4]:1.220832912074E-1)[&rate=4.985044468133792E-4]:3.397822454118E-1,(61[&rate=4.985044468133792E-4]:3.318998732804E-1,63[&rate=4.985044468133792E-4]:2.908039828694E-1)[&rate=4.985044468133792E-4]:4.192333613332E-1)[&rate=4.985044468133792E-4]:6.990624103547E-1)[&rate=4.985044468133792E-4]:2.158894673664E-1,(118[&rate=4.985044468133792E-4]:8.034437222446E-1,(69[&rate=4.985044468133792E-4]:7.623570390499E-1,((130[&rate=4.985044468133792E-4]:1.735329055498E-1,(129[&rate=4.985044468133792E-4]:1.617588118358E-1,132[&rate=4.985044468133792E-4]:1.644985378631E-1)[&rate=4.985044468133792E-4]:1.177409371402E-2)[&rate=4.985044468133792E-4]:2.873054906937E-1,131[&rate=4.985044468133792E-4]:4.635781222708E-1)[&rate=4.985044468133792E-4]:1.535734373269E-1)[&rate=4.985044468133792E-4]:5.204558730436E-2)[&rate=4.985044468133792E-4]:8.626413900901E-1)[&rate=4.985044468133792E-4]:2.062644339262E-1,((((51[&rate=4.985044468133792E-4]:5.781357414309E-1,47[&rate=4.985044468133792E-4]:6.054581458023E-1)[&rate=4.985044468133792E-4]:6.457948139666E-3,(49[&rate=4.985044468133792E-4]:5.270757055752E-1,50[&rate=4.985044468133792E-4]:5.270757055752E-1)[&rate=4.985044468133792E-4]:5.205350312111E-2)[&rate=4.985044468133792E-4]:3.225994657616E-2,((46[&rate=4.985044468133792E-4]:5.384925757588E-1,(41[&rate=4.985044468133792E-4]:4.11405590229E-1,(48[&rate=4.985044468133792E-4]:2.292494545429E-1,42[&rate=4.985044468133792E-4]:1.909980884227E-1)[&rate=4.985044468133792E-4]:2.258719826806E-1)[&rate=4.985044468133792E-4]:7.244217678684E-2)[&rate=4.985044468133792E-4]:5.672950051538E-2,43[&rate=4.985044468133792E-4]:5.952220762742E-1)[&rate=4.985044468133792E-4]:4.895396424401E-2)[&rate=4.985044468133792E-4]:8.02236821701E-2,(45[&rate=4.985044468133792E-4]:5.168550150884E-1,44[&rate=4.985044468133792E-4]:5.195872555256E-1)[&rate=4.985044468133792E-4]:1.993479862885E-1)[&rate=4.985044468133792E-4]:2.430243051954E-1)[&rate=4.985044468133792E-4]:2.678159976209E-1,(36[&rate=4.985044468133792E-4]:2.344192703139E-1,(35[&rate=4.985044468133792E-4]:1.336142322218E-2,(127[&rate=4.985044468133792E-4]:2.309929517358E0,121[&rate=4.985044468133792E-4]:1.868833626947E0)[&rate=4.985044468133792E-4]:2.705551935355E-1)[&rate=4.985044468133792E-4]:1.744825046259E-1)[&rate=4.985044468133792E-4]:2.838284653488E-1)[&rate=4.985044468133792E-4]:1.352765964209E-1,(((((95[&rate=4.985044468133792E-4]:6.095549602752E-1,((94[&rate=4.985044468133792E-4]:4.311092141638E-1,100[&rate=4.985044468133792E-4]:4.311092141638E-1)[&rate=4.985044468133792E-4]:8.961812301247E-2,101[&rate=4.985044468133792E-4]:1.439246687427E0)[&rate=4.985044468133792E-4]:4.128169546902E-3)[&rate=4.985044468133792E-4]:1.96579133535E-1,(96[&rate=4.985044468133792E-4]:6.762905421745E-1,99[&rate=4.985044468133792E-4]:7.118096678574E-1)[&rate=4.985044468133792E-4]:1.052533877013E-1)[&rate=4.985044468133792E-4]:9.075422990831E-2,98[&rate=4.985044468133792E-4]:8.859593619698E-1)[&rate=4.985044468133792E-4]:1.164853015972E-1,(((146[&rate=4.985044468133792E-4]:6.163348374822E-1,(16[&rate=4.985044468133792E-4]:2.541338881322E0,97[&rate=4.985044468133792E-4]:3.848077038389E-1)[&rate=4.985044468133792E-4]:4.027030304216E-2)[&rate=4.985044468133792E-4]:5.71869488835E-2,147[&rate=4.985044468133792E-4]:6.106802563111E-1)[&rate=4.985044468133792E-4]:3.726352506695E-2,((40[&rate=4.985044468133792E-4]:4.339633004864E-1,((((((10[&rate=4.985044468133792E-4]:4.773267610422E-1,15[&rate=4.985044468133792E-4]:5.156829254256E-1)[&rate=4.985044468133792E-4]:2.643461942529E-1,(18[&rate=4.985044468133792E-4]:6.406601756533E-1,6[&rate=4.985044468133792E-4]:5.776464770232E-1)[&rate=4.985044468133792E-4]:1.475881221075E-1)[&rate=4.985044468133792E-4]:9.657128775067E-2,3[&rate=4.985044468133792E-4]:7.697510923609E-1)[&rate=4.985044468133792E-4]:2.750343493153E-2,((88[&rate=4.985044468133792E-4]:2.359736933797E-1,89[&rate=4.985044468133792E-4]:2.496723235167E-1)[&rate=4.985044468133792E-4]:7.10899800751E-1,(((84[&rate=4.985044468133792E-4]:1.030250602769E-1,(93[&rate=4.985044468133792E-4]:3.419194269091E-2,86[&rate=4.985044468133792E-4]:2.04933125539E-2)[&rate=4.985044468133792E-4]:8.253174772297E-2)[&rate=4.985044468133792E-4]:2.404268551947E-2,(83[&rate=4.985044468133792E-4]:5.712059093347E-2,85[&rate=4.985044468133792E-4]:5.712059093347E-2)[&rate=4.985044468133792E-4]:6.994715486287E-2)[&rate=4.985044468133792E-4]:7.959528774626E-2,(87[&rate=4.985044468133792E-4]:8.660982704537E-2,(92[&rate=4.985044468133792E-4]:7.586741355354E-2,(91[&rate=4.985044468133792E-4]:2.91952714117E-2,90[&rate=4.985044468133792E-4]:2.91952714117E-2)[&rate=4.985044468133792E-4]:4.667214214184E-2)[&rate=4.985044468133792E-4]:2.444104362885E-2)[&rate=4.985044468133792E-4]:1.200532064972E-1)[&rate=4.985044468133792E-4]:7.402104605881E-1)[&rate=4.985044468133792E-4]:3.901070605588E-1)[&rate=4.985044468133792E-4]:9.167206295402E-1,((142[&rate=4.985044468133792E-4]:4.041929404555E-1,((141[&rate=4.985044468133792E-4]:1.9942144917E-1,144[&rate=4.985044468133792E-4]:1.966817231427E-1)[&rate=4.985044468133792E-4]:7.266175069343E-2,145[&rate=4.985044468133792E-4]:2.74822925891E-1)[&rate=4.985044468133792E-4]:1.293700145644E-1)[&rate=4.985044468133792E-4]:1.412765553896E0,(((((117[&rate=4.985044468133792E-4]:8.273305397904E-1,((105[&rate=4.985044468133792E-4]:4.804804924002E-1,110[&rate=4.985044468133792E-4]:5.023983006193E-1)[&rate=4.985044468133792E-4]:2.470996867688E-1,113[&rate=4.985044468133792E-4]:7.549774394428E-1)[&rate=4.985044468133792E-4]:6.961337432E-2)[&rate=4.985044468133792E-4]:1.316972929155E-1,(17[&rate=4.985044468133792E-4]:9.074526985091E-1,14[&rate=4.985044468133792E-4]:8.690965341254E-1)[&rate=4.985044468133792E-4]:8.719157255284E-2)[&rate=4.985044468133792E-4]:2.187685587678E-2,(9[&rate=4.985044468133792E-4]:8.694026849763E-1,(112[&rate=4.985044468133792E-4]:7.981469146156E-1,(4[&rate=4.985044468133792E-4]:5.176852474207E-1,30[&rate=4.985044468133792E-4]:6.902879871468E-1)[&rate=4.985044468133792E-4]:2.229274206196E-1)[&rate=4.985044468133792E-4]:7.947494844286E-2)[&rate=4.985044468133792E-4]:1.005430994966E-1)[&rate=4.985044468133792E-4]:3.823388450481E-1,(((13[&rate=4.985044468133792E-4]:7.555098083523E-1,19[&rate=4.985044468133792E-4]:7.93865972736E-1)[&rate=4.985044468133792E-4]:2.358469971206E-1,(((107[&rate=4.985044468133792E-4]:6.362117792687E-1,109[&rate=4.985044468133792E-4]:6.553898614605E-1)[&rate=4.985044468133792E-4]:8.585451505691E-2,((104[&rate=4.985044468133792E-4]:2.368724852949E-1,114[&rate=4.985044468133792E-4]:1.765985126921E-1)[&rate=4.985044468133792E-4]:3.515345120678E-1,108[&rate=4.985044468133792E-4]:5.856672713353E-1)[&rate=4.985044468133792E-4]:1.33659296963E-1)[&rate=4.985044468133792E-4]:1.037871189856E-1,115[&rate=4.985044468133792E-4]:7.655794407085E-1)[&rate=4.985044468133792E-4]:1.435855839425E-1)[&rate=4.985044468133792E-4]:1.769818014181E-1,((116[&rate=4.985044468133792E-4]:6.677921349771E-1,((106[&rate=4.985044468133792E-4]:1.834815062642E-1,139[&rate=4.985044468133792E-4]:3.752623281819E-1)[&rate=4.985044468133792E-4]:3.602746101551E-1,111[&rate=4.985044468133792E-4]:5.601944725836E-1)[&rate=4.985044468133792E-4]:1.843099911606E-1)[&rate=4.985044468133792E-4]:2.737691294732E-1,(148[&rate=4.985044468133792E-4]:3.795641267689E-1,143[&rate=4.985044468133792E-4]:3.768244007415E-1)[&rate=4.985044468133792E-4]:6.003533020651E-1)[&rate=4.985044468133792E-4]:1.445855616189E-1)[&rate=4.985044468133792E-4]:1.921652007122E-1)[&rate=4.985044468133792E-4]:2.252731468452E-1,((102[&rate=4.985044468133792E-4]:7.998889720398E-2,((11[&rate=4.985044468133792E-4]:7.225880386828E-1,140[&rate=4.985044468133792E-4]:7.034099564911E-1)[&rate=4.985044468133792E-4]:1.475446059923E-1,((25[&rate=4.985044468133792E-4]:6.677266398838E-1,20[&rate=4.985044468133792E-4]:6.485485576921E-1)[&rate=4.985044468133792E-4]:1.107889316158E-1,23[&rate=4.985044468133792E-4]:7.6755666739E-1)[&rate=4.985044468133792E-4]:1.875074841344E-1)[&rate=4.985044468133792E-4]:2.756096771863E-1)[&rate=4.985044468133792E-4]:4.452594964387E-2,((1[&rate=4.985044468133792E-4]:1.106350959196E-1,(21[&rate=4.985044468133792E-4]:7.840419731243E-1,28[&rate=4.985044468133792E-4]:8.086995073707E-1)[&rate=4.985044468133792E-4]:8.823695841179E-2)[&rate=4.985044468133792E-4]:7.159119104713E-2,24[&rate=4.985044468133792E-4]:9.630482047749E-1)[&rate=4.985044468133792E-4]:3.231104776893E-1)[&rate=4.985044468133792E-4]:3.87289504861E-1)[&rate=4.985044468133792E-4]:5.85788001768E-2)[&rate=4.985044468133792E-4]:1.463317309744E-1)[&rate=4.985044468133792E-4]:6.68089334096E-1,39[&rate=4.985044468133792E-4]:4.061606059073E-1)[&rate=4.985044468133792E-4]:2.780269457909E-2)[&rate=4.985044468133792E-4]:3.513719856828E-2,((31[&rate=4.985044468133792E-4]:9.397607300144E-1,((26[&rate=4.985044468133792E-4]:8.048625043294E-1,(7[&rate=4.985044468133792E-4]:2.330655108102E-1,8[&rate=4.985044468133792E-4]:2.330655108102E-1)[&rate=4.985044468133792E-4]:4.649476784507E-1)[&rate=4.985044468133792E-4]:5.552416998383E-2,(22[&rate=4.985044468133792E-4]:6.950972234751E-1,27[&rate=4.985044468133792E-4]:7.115355796395E-1)[&rate=4.985044468133792E-4]:1.543305467285E-1)[&rate=4.985044468133792E-4]:3.553843926278E-2)[&rate=4.985044468133792E-4]:9.58306539454E-2,2[&rate=4.985044468133792E-4]:8.081941236858E-1)[&rate=4.985044468133792E-4]:1.617632178198E0)[&rate=4.985044468133792E-4]:1.21466233143E-1)[&rate=4.985044468133792E-4]:2.83462630823E-1)[&rate=4.985044468133792E-4]:6.212954138099E-2,38[&rate=4.985044468133792E-4]:8.678528934726E-1)[&rate=4.985044468133792E-4]:3.414615426606E-1)[&rate=4.985044468133792E-4]:1.256695952353E-1)[&rate=4.985044468133792E-4]:2.232915791944E-1,34[&rate=4.985044468133792E-4]:9.289646541738E-2)[&rate=4.985044468133792E-4]:1.123529485449E-1,(((67[&rate=4.985044468133792E-4]:3.521563498839E-1,(122[&rate=4.985044468133792E-4]:4.213446385382E-1,(123[&rate=4.985044468133792E-4]:1.821982588454E-1,124[&rate=4.985044468133792E-4]:1.794660184083E-1)[&rate=4.985044468133792E-4]:2.391463796927E-1)[&rate=4.985044468133792E-4]:4.320842616864E-1)[&rate=4.985044468133792E-4]:2.577181898576E-1,((126[&rate=4.985044468133792E-4]:1.100860779816E0,((119[&rate=4.985044468133792E-4]:1.028755004045E0,120[&rate=4.985044468133792E-4]:9.328645930856E-1)[&rate=4.985044468133792E-4]:6.975595259993E-1,((138[&rate=4.985044468133792E-4]:1.914133421314E-1,136[&rate=4.985044468133792E-4]:5.990649281615E-2)[&rate=4.985044468133792E-4]:7.140945643688E-1,135[&rate=4.985044468133792E-4]:7.055079065001E-1)[&rate=4.985044468133792E-4]:6.728614180643E-1)[&rate=4.985044468133792E-4]:1.602487724156E-1)[&rate=4.985044468133792E-4]:6.1926935264E-1,66[&rate=4.985044468133792E-4]:4.729559427707E-1)[&rate=4.985044468133792E-4]:1.369185969708E-1)[&rate=4.985044468133792E-4]:3.835106962261E-1,33[&rate=4.985044468133792E-4]:1.139331811731E-1)[&rate=4.985044468133792E-4]:7.487787662479E-2)[&rate=4.985044468133792E-4]:2.469924899174E-2,32[&rate=4.985044468133792E-4]:2.080308547349E-1);
tree STATE_79210000 [&joint=-21000.294517498347,lnP=-21000.294517498347] = [&R] (((32[&rate=6.012978168457273E-4]:6.256520576654E-2,((((((37[&rate=6.012978168457273E-4]:3.174627524596E-1,((54[&rate=6.012978168457273E-4]:1.4077195299E-1,56[&rate=6.012978168457273E-4]:1.708265977986E-1)[&rate=6.012978168457273E-4]:9.505964488005E-2,59[&rate=6.012978168457273E-4]:2.740829639903E-1)[&rate=6.012978168457273E-4]:5.128422349087E-3)[&rate=6.012978168457273E-4]:3.635989316924E-3,(58[&rate=6.012978168457273E-4]:2.988335228002E-1,55[&rate=6.012978168457273E-4]:2.715111184285E-1)[&rate=6.012978168457273E-4]:3.139535916145E-3)[&rate=6.012978168457273E-4]:4.479324420363E-2,57[&rate=6.012978168457273E-4]:3.30372860297E-1)[&rate=6.012978168457273E-4]:1.215317949499E-1,68[&rate=6.012978168457273E-4]:3.999920869408E-1)[&rate=6.012978168457273E-4]:6.116430556899E-1,(125[&rate=6.012978168457273E-4]:9.802920047319E-1,((((((((78[&rate=6.012978168457273E-4]:5.413047662823E-2,72[&rate=6.012978168457273E-4]:3.221266840891E-2)[&rate=6.012978168457273E-4]:2.5152805401E-1,((82[&rate=6.012978168457273E-4]:1.354521414514E-1,71[&rate=6.012978168457273E-4]:9.983570309526E-2)[&rate=6.012978168457273E-4]:1.66855095562E-1,79[&rate=6.012978168457273E-4]:2.940880589313E-1)[&rate=6.012978168457273E-4]:1.157047170697E-2)[&rate=6.012978168457273E-4]:5.474876694954E-2,((80[&rate=6.012978168457273E-4]:1.252559107306E-1,81[&rate=6.012978168457273E-4]:1.252559107306E-1)[&rate=6.012978168457273E-4]:1.801225856325E-1,73[&rate=6.012978168457273E-4]:3.546935648563E-1)[&rate=6.012978168457273E-4]:4.680962314235E-2)[&rate=6.012978168457273E-4]:7.040121134155E-2,77[&rate=6.012978168457273E-4]:4.664249472855E-1)[&rate=6.012978168457273E-4]:1.759249565975E-1,(((76[&rate=6.012978168457273E-4]:4.11133630903E-1,74[&rate=6.012978168457273E-4]:4.11133630903E-1)[&rate=6.012978168457273E-4]:6.1854174809E-2,70[&rate=6.012978168457273E-4]:4.346316413286E-1)[&rate=6.012978168457273E-4]:1.112529271105E-1,75[&rate=6.012978168457273E-4]:5.842407328225E-1)[&rate=6.012978168457273E-4]:6.358862311516E-2)[&rate=6.012978168457273E-4]:5.231669536969E-1,((137[&rate=6.012978168457273E-4]:2.449538776178E-1,134[&rate=6.012978168457273E-4]:1.737210009056E-1)[&rate=6.012978168457273E-4]:2.258783139648E-1,133[&rate=6.012978168457273E-4]:4.297363011716E-1)[&rate=6.012978168457273E-4]:7.768764468191E-1)[&rate=6.012978168457273E-4]:2.498084216588E-1,(52[&rate=6.012978168457273E-4]:6.188196210586E-1,(103[&rate=6.012978168457273E-4]:7.880089244458E-1,((12[&rate=6.012978168457273E-4]:2.29715663645E-1,5[&rate=6.012978168457273E-4]:1.913594992615E-1)[&rate=6.012978168457273E-4]:6.091053956783E-2,29[&rate=6.012978168457273E-4]:3.974755182813E-1)[&rate=6.012978168457273E-4]:6.234101184933E-1)[&rate=6.012978168457273E-4]:1.495104431174E0)[&rate=6.012978168457273E-4]:6.371877293409E-2)[&rate=6.012978168457273E-4]:4.184221844044E-2,53[&rate=6.012978168457273E-4]:7.161838911218E-1)[&rate=6.012978168457273E-4]:4.744906272713E-1)[&rate=6.012978168457273E-4]:1.980098045656E-1)[&rate=6.012978168457273E-4]:2.104618172089E-1,((67[&rate=6.012978168457273E-4]:2.336023143645E-1,(124[&rate=6.012978168457273E-4]:2.770122290452E-1,(123[&rate=6.012978168457273E-4]:1.974959616808E-1,122[&rate=6.012978168457273E-4]:1.974959616808E-1)[&rate=6.012978168457273E-4]:8.224850780147E-2)[&rate=6.012978168457273E-4]:4.551303952229E-1)[&rate=6.012978168457273E-4]:1.024629787462E-1,(66[&rate=6.012978168457273E-4]:2.825919039406E-1,((119[&rate=6.012978168457273E-4]:1.48484256251E0,(120[&rate=6.012978168457273E-4]:9.776660939752E-1,((138[&rate=6.012978168457273E-4]:4.865621983812E-1,136[&rate=6.012978168457273E-4]:3.55055349066E-1)[&rate=6.012978168457273E-4]:3.301274871637E-1,135[&rate=6.012978168457273E-4]:6.166896855448E-1)[&rate=6.012978168457273E-4]:1.089216139099E-1)[&rate=6.012978168457273E-4]:4.11286057576E-1)[&rate=6.012978168457273E-4]:3.282437106283E-1,126[&rate=6.012978168457273E-4]:1.027383750495E0)[&rate=6.012978168457273E-4]:5.023823431309E-1)[&rate=6.012978168457273E-4]:5.347338917011E-2)[&rate=6.012978168457273E-4]:3.383110289567E-1)[&rate=6.012978168457273E-4]:2.731203905483E-1)[&rate=6.012978168457273E-4]:1.876057004714E-2,((35[&rate=6.012978168457273E-4]:3.232761847199E-1,(((121[&rate=6.012978168457273E-4]:1.783154450089E0,127[&rate=6.012978168457273E-4]:2.2242503405E0)[&rate=6.012978168457273E-4]:5.256670574154E-1,36[&rate=6.012978168457273E-4]:2.293694527101E-1)[&rate=6.012978168457273E-4]:1.293284271022E-1,(((128[&rate=6.012978168457273E-4]:1.263282633495E0,((60[&rate=6.012978168457273E-4]:1.660412687883E-1,(65[&rate=6.012978168457273E-4]:9.027088303962E-2,(62[&rate=6.012978168457273E-4]:2.562261971472E-1,64[&rate=6.012978168457273E-4]:2.151303067362E-1)[&rate=6.012978168457273E-4]:2.582550781015E-2)[&rate=6.012978168457273E-4]:7.577038574864E-2)[&rate=6.012978168457273E-4]:9.627411144592E-2,(61[&rate=6.012978168457273E-4]:2.116875344855E-1,63[&rate=6.012978168457273E-4]:1.705916440744E-1)[&rate=6.012978168457273E-4]:2.424086676664E-1)[&rate=6.012978168457273E-4]:9.4891245874E-1)[&rate=6.012978168457273E-4]:5.435609006589E-2,(69[&rate=6.012978168457273E-4]:7.26825759777E-1,(((132[&rate=6.012978168457273E-4]:8.848165461634E-2,129[&rate=6.012978168457273E-4]:8.574192858898E-2)[&rate=6.012978168457273E-4]:1.109920082861E-1,(130[&rate=6.012978168457273E-4]:1.027930735932E-1,131[&rate=6.012978168457273E-4]:1.055327996206E-1)[&rate=6.012978168457273E-4]:9.394086328186E-2)[&rate=6.012978168457273E-4]:3.664596530931E-1,118[&rate=6.012978168457273E-4]:7.001798913382E-1)[&rate=6.012978168457273E-4]:1.568696432919E-2)[&rate=6.012978168457273E-4]:7.414978952905E-1)[&rate=6.012978168457273E-4]:4.088513630177E-1,((((47[&rate=6.012978168457273E-4]:2.841845881216E-1,51[&rate=6.012978168457273E-4]:2.568621837501E-1)[&rate=6.012978168457273E-4]:1.559899141371E-1,(49[&rate=6.012978168457273E-4]:3.802494301812E-1,50[&rate=6.012978168457273E-4]:3.802494301812E-1)[&rate=6.012978168457273E-4]:2.713818683177E-2)[&rate=6.012978168457273E-4]:1.703704284307E-1,((46[&rate=6.012978168457273E-4]:5.087834705695E-1,43[&rate=6.012978168457273E-4]:5.087834705695E-1)[&rate=6.012978168457273E-4]:7.616139744079E-2,((42[&rate=6.012978168457273E-4]:1.423859918338E-1,41[&rate=6.012978168457273E-4]:1.369215109595E-1)[&rate=6.012978168457273E-4]:1.773117729699E-1,48[&rate=6.012978168457273E-4]:3.579491309239E-1)[&rate=6.012978168457273E-4]:2.160667753379E-1)[&rate=6.012978168457273E-4]:2.560006267915E-2)[&rate=6.012978168457273E-4]:1.135808514657E-1,(45[&rate=6.012978168457273E-4]:6.005836498028E-1,44[&rate=6.012978168457273E-4]:6.033158902399E-1)[&rate=6.012978168457273E-4]:1.15345411041E-1)[&rate=6.012978168457273E-4]:2.371648134431E-1)[&rate=6.012978168457273E-4]:1.143995740561E-1)[&rate=6.012978168457273E-4]:1.115364737336E-2)[&rate=6.012978168457273E-4]:4.452179479777E-1,((((97[&rate=6.012978168457273E-4]:5.778270125439E-1,(((((((((88[&rate=6.012978168457273E-4]:1.12388158149E-1,89[&rate=6.012978168457273E-4]:1.26086788286E-1)[&rate=6.012978168457273E-4]:2.554440260202E-1,(((92[&rate=6.012978168457273E-4]:1.693399665755E-2,(91[&rate=6.012978168457273E-4]:9.494664957918E-3,90[&rate=6.012978168457273E-4]:9.494664957918E-3)[&rate=6.012978168457273E-4]:7.439331699636E-3)[&rate=6.012978168457273E-4]:8.911010835657E-2,87[&rate=6.012978168457273E-4]:9.234547487711E-2)[&rate=6.012978168457273E-4]:6.186830845487E-2,((85[&rate=6.012978168457273E-4]:1.99839396716E-3,86[&rate=6.012978168457273E-4]:1.99839396716E-3)[&rate=6.012978168457273E-4]:5.327965822532E-2,(93[&rate=6.012978168457273E-4]:6.273068822496E-2,(84[&rate=6.012978168457273E-4]:1.959379852246E-2,83[&rate=6.012978168457273E-4]:1.959379852246E-2)[&rate=6.012978168457273E-4]:2.943825956549E-2)[&rate=6.012978168457273E-4]:6.245994104538E-3)[&rate=6.012978168457273E-4]:9.893573113949E-2)[&rate=6.012978168457273E-4]:2.136184008373E-1)[&rate=6.012978168457273E-4]:5.13377922361E-1,3[&rate=6.012978168457273E-4]:3.414840791332E-1)[&rate=6.012978168457273E-4]:4.78186157878E-1,((10[&rate=6.012978168457273E-4]:3.556826703062E-1,15[&rate=6.012978168457273E-4]:3.940388346896E-1)[&rate=6.012978168457273E-4]:3.005083841228E-1,(18[&rate=6.012978168457273E-4]:6.95331214881E-1,6[&rate=6.012978168457273E-4]:6.323175162508E-1)[&rate=6.012978168457273E-4]:7.435182013778E-3)[&rate=6.012978168457273E-4]:2.319723332671E-1)[&rate=6.012978168457273E-4]:6.93198251519E-1,((((((17[&rate=6.012978168457273E-4]:3.679528764908E-1,14[&rate=6.012978168457273E-4]:3.295967121071E-1)[&rate=6.012978168457273E-4]:1.995606810793E-1,((4[&rate=6.012978168457273E-4]:1.544091589588E-1,30[&rate=6.012978168457273E-4]:3.270118986848E-1)[&rate=6.012978168457273E-4]:2.505070754612E-1,112[&rate=6.012978168457273E-4]:4.624504809952E-1)[&rate=6.012978168457273E-4]:6.670691219119E-2)[&rate=6.012978168457273E-4]:2.103416352165E-1,9[&rate=6.012978168457273E-4]:7.312798503207E-1)[&rate=6.012978168457273E-4]:1.940219541382E-1,(((110[&rate=6.012978168457273E-4]:3.264258172078E-1,105[&rate=6.012978168457273E-4]:3.045080089887E-1)[&rate=6.012978168457273E-4]:1.819859864844E-1,117[&rate=6.012978168457273E-4]:5.166309817744E-1)[&rate=6.012978168457273E-4]:2.63905261984E-1,113[&rate=6.012978168457273E-4]:7.777965177309E-1)[&rate=6.012978168457273E-4]:1.557244648102E-1)[&rate=6.012978168457273E-4]:2.812137480361E-1,(((115[&rate=6.012978168457273E-4]:5.37009368486E-1,((107[&rate=6.012978168457273E-4]:3.279027704329E-1,((104[&rate=6.012978168457273E-4]:2.13549834792E-1,114[&rate=6.012978168457273E-4]:1.532758621893E-1)[&rate=6.012978168457273E-4]:9.497498294668E-2,108[&rate=6.012978168457273E-4]:3.057850917114E-1)[&rate=6.012978168457273E-4]:1.937795269416E-2)[&rate=6.012978168457273E-4]:2.520345148351E-2,109[&rate=6.012978168457273E-4]:3.722843041081E-1)[&rate=6.012978168457273E-4]:2.441771191724E-1)[&rate=6.012978168457273E-4]:1.6670440207E-1,(13[&rate=6.012978168457273E-4]:3.980659449803E-1,19[&rate=6.012978168457273E-4]:4.36422109364E-1)[&rate=6.012978168457273E-4]:3.878396063976E-1)[&rate=6.012978168457273E-4]:2.042008429304E-1,((116[&rate=6.012978168457273E-4]:4.453164314248E-1,((139[&rate=6.012978168457273E-4]:2.298613665023E-1,111[&rate=6.012978168457273E-4]:5.451890074897E-2)[&rate=6.012978168457273E-4]:2.667498690729E-1,106[&rate=6.012978168457273E-4]:3.048304136575E-1)[&rate=6.012978168457273E-4]:2.007599903701E-1)[&rate=6.012978168457273E-4]:2.579643657591E-1,(148[&rate=6.012978168457273E-4]:3.96350540368E-1,143[&rate=6.012978168457273E-4]:3.936108143406E-1)[&rate=6.012978168457273E-4]:3.452864211996E-1)[&rate=6.012978168457273E-4]:2.046338163026E-1)[&rate=6.012978168457273E-4]:2.246283362688E-1)[&rate=6.012978168457273E-4]:1.676932711568E-1,((142[&rate=6.012978168457273E-4]:4.144294182966E-1,((141[&rate=6.012978168457273E-4]:8.846086456911E-2,145[&rate=6.012978168457273E-4]:9.12005905967E-2)[&rate=6.012978168457273E-4]:9.301519541639E-2,144[&rate=6.012978168457273E-4]:1.787363339581E-1)[&rate=6.012978168457273E-4]:2.302136322835E-1)[&rate=6.012978168457273E-4]:1.082426790135E0,((((11[&rate=6.012978168457273E-4]:6.886223285173E-1,140[&rate=6.012978168457273E-4]:6.694442463255E-1)[&rate=6.012978168457273E-4]:1.981778250106E-1,((25[&rate=6.012978168457273E-4]:5.978128809766E-1,20[&rate=6.012978168457273E-4]:5.786347987848E-1)[&rate=6.012978168457273E-4]:1.79286775969E-1,23[&rate=6.012978168457273E-4]:7.661407528358E-1)[&rate=6.012978168457273E-4]:2.055909075413E-1)[&rate=6.012978168457273E-4]:3.807856982672E-1,((24[&rate=6.012978168457273E-4]:8.529439211678E-1,(21[&rate=6.012978168457273E-4]:7.019016875527E-1,28[&rate=6.012978168457273E-4]:7.265592217992E-1)[&rate=6.012978168457273E-4]:1.318641514234E-1)[&rate=6.012978168457273E-4]:6.721386909343E-3,1[&rate=6.012978168457273E-4]:7.884339026896E-2)[&rate=6.012978168457273E-4]:5.038109546768E-1)[&rate=6.012978168457273E-4]:2.221579921391E-4,102[&rate=6.012978168457273E-4]:2.020545851298E-1)[&rate=6.012978168457273E-4]:4.822628083555E-2)[&rate=6.012978168457273E-4]:5.817453302897E-2)[&rate=6.012978168457273E-4]:2.071528155633E-1)[&rate=6.012978168457273E-4]:6.259453631143E-1,((22[&rate=6.012978168457273E-4]:1.529535564007E-1,27[&rate=6.012978168457273E-4]:1.693919125651E-1)[&rate=6.012978168457273E-4]:8.605489503472E-1,(((7[&rate=6.012978168457273E-4]:7.107714615225E-2,8[&rate=6.012978168457273E-4]:7.107714615225E-2)[&rate=6.012978168457273E-4]:5.82913480356E-1,26[&rate=6.012978168457273E-4]:7.608399415768E-1)[&rate=6.012978168457273E-4]:1.013769700046E-1,(31[&rate=6.012978168457273E-4]:5.15080938272E-1,2[&rate=6.012978168457273E-4]:2.876836779979E-1)[&rate=6.012978168457273E-4]:3.909715897478E-1)[&rate=6.012978168457273E-4]:1.622444992762E-1)[&rate=6.012978168457273E-4]:1.278736002431E0)[&rate=6.012978168457273E-4]:1.859003595366E-1,39[&rate=6.012978168457273E-4]:3.488103261598E-1)[&rate=6.012978168457273E-4]:5.132040348628E-2,16[&rate=6.012978168457273E-4]:2.485623655763E0)[&rate=6.012978168457273E-4]:2.2918986438E-1,146[&rate=6.012978168457273E-4]:7.49539173261E-1)[&rate=6.012978168457273E-4]:1.954466988394E-2)[&rate=6.012978168457273E-4]:2.087221709289E-2,147[&rate=6.012978168457273E-4]:7.271145301833E-1)[&rate=6.012978168457273E-4]:2.911152157788E-1,(40[&rate=6.012978168457273E-4]:8.810712148831E-1,(98[&rate=6.012978168457273E-4]:6.45714123202E-1,((96[&rate=6.012978168457273E-4]:3.674149945177E-1,99[&rate=6.012978168457273E-4]:4.029341202006E-1)[&rate=6.012978168457273E-4]:2.568858561643E-1,(((94[&rate=6.012978168457273E-4]:1.259061970294E-1,100[&rate=6.012978168457273E-4]:1.259061970294E-1)[&rate=6.012978168457273E-4]:1.609720064768E-1,95[&rate=6.012978168457273E-4]:3.715776570582E-1)[&rate=6.012978168457273E-4]:1.768876011812E-1,101[&rate=6.012978168457273E-4]:1.382285154938E0)[&rate=6.012978168457273E-4]:1.00425756377E-1)[&rate=6.012978168457273E-4]:7.752070334262E-3)[&rate=6.012978168457273E-4]:3.637723922274E-1)[&rate=6.012978168457273E-4]:7.978148189866E-2)[&rate=6.012978168457273E-4]:3.343151752359E-1,38[&rate=6.012978168457273E-4]:1.226861861089E0)[&rate=6.012978168457273E-4]:1.439977181245E-1)[&rate=6.012978168457273E-4]:1.977631499653E-1)[&rate=6.012978168457273E-4]:6.035497252943E-3,(34[&rate=6.012978168457273E-4]:8.080878563792E-2,33[&rate=6.012978168457273E-4]:6.437042947354E-2)[&rate=6.012978168457273E-4]:2.847029564779E-2);
tree STATE_79220000 [&joint=-20995.96201336251,lnP=-20995.96201336251] = [&R] (((34[&rate=5.496543379215638E-4]:1.524036317026E-1,((((126[&rate=5.496543379215638E-4]:9.24767010175E-1,((138[&rate=5.496543379215638E-4]:3.383414451735E-1,136[&rate=5.496543379215638E-4]:2.068345958583E-1)[&rate=5.496543379215638E-4]:3.456545734243E-1,135[&rate=5.496543379215638E-4]:4.839960185978E-1)[&rate=5.496543379215638E-4]:8.785283087417E-1)[&rate=5.496543379215638E-4]:7.217228616474E-1,(((67[&rate=5.496543379215638E-4]:1.892929026921E-1,(122[&rate=5.496543379215638E-4]:2.341194421064E-1,(124[&rate=5.496543379215638E-4]:7.964322840266E-2,123[&rate=5.496543379215638E-4]:8.237546883979E-2)[&rate=5.496543379215638E-4]:1.517439732666E-1)[&rate=5.496543379215638E-4]:4.564460109264E-1)[&rate=5.496543379215638E-4]:6.027559408233E-2,(119[&rate=5.496543379215638E-4]:8.850739086356E-1,120[&rate=5.496543379215638E-4]:7.891834976767E-1)[&rate=5.496543379215638E-4]:1.397371300468E0)[&rate=5.496543379215638E-4]:8.224563405399E-3,66[&rate=5.496543379215638E-4]:2.577930601799E-1)[&rate=5.496543379215638E-4]:1.415226219576E-1)[&rate=5.496543379215638E-4]:4.187946138105E-1,(((((55[&rate=5.496543379215638E-4]:1.955864765693E-1,56[&rate=5.496543379215638E-4]:1.955864765693E-1)[&rate=5.496543379215638E-4]:1.179001783328E-1,((54[&rate=5.496543379215638E-4]:1.927009415729E-1,(59[&rate=5.496543379215638E-4]:1.59395178107E-1,37[&rate=5.496543379215638E-4]:1.976465442272E-1)[&rate=5.496543379215638E-4]:7.155712958615E-2)[&rate=5.496543379215638E-4]:8.824313692146E-2,58[&rate=5.496543379215638E-4]:3.383211276747E-1)[&rate=5.496543379215638E-4]:2.487931599158E-3)[&rate=5.496543379215638E-4]:2.249295855847E-2,57[&rate=5.496543379215638E-4]:3.469085752094E-1)[&rate=5.496543379215638E-4]:1.299107444064E-1,68[&rate=5.496543379215638E-4]:4.249067513097E-1)[&rate=5.496543379215638E-4]:3.526474695807E-1,(125[&rate=5.496543379215638E-4]:5.582889472373E-1,((53[&rate=5.496543379215638E-4]:6.667677594092E-1,((((77[&rate=5.496543379215638E-4]:3.898735701003E-1,73[&rate=5.496543379215638E-4]:3.95353022155E-1)[&rate=5.496543379215638E-4]:5.198215051145E-2,(((78[&rate=5.496543379215638E-4]:7.611788186806E-2,72[&rate=5.496543379215638E-4]:5.420007364874E-2)[&rate=5.496543379215638E-4]:2.233568294954E-1,79[&rate=5.496543379215638E-4]:2.994747113634E-1)[&rate=5.496543379215638E-4]:2.918776447051E-2,82[&rate=5.496543379215638E-4]:3.36881653916E-1)[&rate=5.496543379215638E-4]:7.757680642171E-2)[&rate=5.496543379215638E-4]:2.797644290359E-2,(71[&rate=5.496543379215638E-4]:3.639948329654E-1,(80[&rate=5.496543379215638E-4]:5.232584750443E-2,81[&rate=5.496543379215638E-4]:5.232584750443E-2)[&rate=5.496543379215638E-4]:3.308470676527E-1)[&rate=5.496543379215638E-4]:4.282363191978E-2)[&rate=5.496543379215638E-4]:1.603875309302E-1,(((76[&rate=5.496543379215638E-4]:4.247837471589E-1,70[&rate=5.496543379215638E-4]:3.864275827755E-1)[&rate=5.496543379215638E-4]:2.552330355575E-2,74[&rate=5.496543379215638E-4]:4.503070507147E-1)[&rate=5.496543379215638E-4]:6.132717072216E-2,75[&rate=5.496543379215638E-4]:5.116342214369E-1)[&rate=5.496543379215638E-4]:1.240649250634E-1)[&rate=5.496543379215638E-4]:7.77531671521E-1)[&rate=5.496543379215638E-4]:2.28740823378E-3,((((133[&rate=5.496543379215638E-4]:3.204181360978E-1,137[&rate=5.496543379215638E-4]:3.615140265088E-1)[&rate=5.496543379215638E-4]:5.69324009743E-2,134[&rate=5.496543379215638E-4]:3.472135507709E-1)[&rate=5.496543379215638E-4]:9.211379647605E-1,(103[&rate=5.496543379215638E-4]:7.088513740487E-1,((12[&rate=5.496543379215638E-4]:1.648542422762E-1,5[&rate=5.496543379215638E-4]:1.264980778927E-1)[&rate=5.496543379215638E-4]:1.659516721507E-1,29[&rate=5.496543379215638E-4]:4.376552294954E-1)[&rate=5.496543379215638E-4]:5.040728568821E-1)[&rate=5.496543379215638E-4]:1.480048086688E0)[&rate=5.496543379215638E-4]:1.835701407075E-2,52[&rate=5.496543379215638E-4]:5.429627402465E-1)[&rate=5.496543379215638E-4]:1.342891487078E-1)[&rate=5.496543379215638E-4]:9.961629325558E-2)[&rate=5.496543379215638E-4]:3.859319403198E-1)[&rate=5.496543379215638E-4]:5.882767128299E-1)[&rate=5.496543379215638E-4]:3.610111623947E-2,((((((((118[&rate=5.496543379215638E-4]:6.278155444221E-1,(131[&rate=5.496543379215638E-4]:3.975026463487E-1,(130[&rate=5.496543379215638E-4]:1.693413295156E-1,(132[&rate=5.496543379215638E-4]:1.70805994596E-1,129[&rate=5.496543379215638E-4]:1.680662685686E-1)[&rate=5.496543379215638E-4]:1.275060946966E-3)[&rate=5.496543379215638E-4]:2.254215908057E-1)[&rate=5.496543379215638E-4]:9.606632273085E-2)[&rate=5.496543379215638E-4]:1.789259738089E-2,69[&rate=5.496543379215638E-4]:6.566670459127E-1)[&rate=5.496543379215638E-4]:7.247961959979E-1,128[&rate=5.496543379215638E-4]:1.230778310404E0)[&rate=5.496543379215638E-4]:2.195758235062E-4,((((64[&rate=5.496543379215638E-4]:2.248697178217E-1,65[&rate=5.496543379215638E-4]:7.418478631499E-2)[&rate=5.496543379215638E-4]:8.198454164755E-2,62[&rate=5.496543379215638E-4]:3.479501498803E-1)[&rate=5.496543379215638E-4]:1.412225226296E-2,60[&rate=5.496543379215638E-4]:1.702915802255E-1)[&rate=5.496543379215638E-4]:2.091274179637E-1,(61[&rate=5.496543379215638E-4]:1.138923726607E-1,63[&rate=5.496543379215638E-4]:7.279648224963E-2)[&rate=5.496543379215638E-4]:4.573074474463E-1)[&rate=5.496543379215638E-4]:7.995240935175E-1)[&rate=5.496543379215638E-4]:4.584258578924E-1,(((((43[&rate=5.496543379215638E-4]:4.919599694496E-1,46[&rate=5.496543379215638E-4]:4.919599694496E-1)[&rate=5.496543379215638E-4]:7.416919176011E-2,((41[&rate=5.496543379215638E-4]:2.186265651231E-1,42[&rate=5.496543379215638E-4]:2.240910459973E-1)[&rate=5.496543379215638E-4]:1.051275459895E-1,48[&rate=5.496543379215638E-4]:3.674699581071E-1)[&rate=5.496543379215638E-4]:1.877302413541E-1)[&rate=5.496543379215638E-4]:4.249949353166E-2,((49[&rate=5.496543379215638E-4]:2.08639031363E-1,50[&rate=5.496543379215638E-4]:2.08639031363E-1)[&rate=5.496543379215638E-4]:3.125271318082E-1,51[&rate=5.496543379215638E-4]:5.266306440454E-1)[&rate=5.496543379215638E-4]:5.467560632444E-2)[&rate=5.496543379215638E-4]:1.076670286045E-1,(45[&rate=5.496543379215638E-4]:5.704119986574E-1,44[&rate=5.496543379215638E-4]:5.731442390946E-1)[&rate=5.496543379215638E-4]:1.376869633771E-1)[&rate=5.496543379215638E-4]:1.194762587503E-2,47[&rate=5.496543379215638E-4]:7.282433092209E-1)[&rate=5.496543379215638E-4]:1.959809439187E-1)[&rate=5.496543379215638E-4]:1.075820648762E-1,((127[&rate=5.496543379215638E-4]:2.698537428102E0,35[&rate=5.496543379215638E-4]:1.314141404308E-1)[&rate=5.496543379215638E-4]:2.510098060183E-2,121[&rate=5.496543379215638E-4]:2.282542518293E0)[&rate=5.496543379215638E-4]:1.117235646754E-1)[&rate=5.496543379215638E-4]:2.073607638911E-3,36[&rate=5.496543379215638E-4]:3.168876358128E-1)[&rate=5.496543379215638E-4]:3.893166192342E-1,(((((147[&rate=5.496543379215638E-4]:5.606499333495E-1,((((88[&rate=5.496543379215638E-4]:1.20519265533E-1,89[&rate=5.496543379215638E-4]:1.3421789567E-1)[&rate=5.496543379215638E-4]:2.501253866638E-1,(((92[&rate=5.496543379215638E-4]:1.144520235007E-1,(91[&rate=5.496543379215638E-4]:2.595058632841E-2,90[&rate=5.496543379215638E-4]:2.595058632841E-2)[&rate=5.496543379215638E-4]:8.850143717224E-2)[&rate=5.496543379215638E-4]:1.478929716547E-2,87[&rate=5.496543379215638E-4]:1.155426905291E-1)[&rate=5.496543379215638E-4]:3.725715697944E-2,((85[&rate=5.496543379215638E-4]:7.090417839551E-2,(86[&rate=5.496543379215638E-4]:1.14943385429E-2,83[&rate=5.496543379215638E-4]:1.14943385429E-2)[&rate=5.496543379215638E-4]:5.940983985261E-2)[&rate=5.496543379215638E-4]:3.862795164272E-3,(93[&rate=5.496543379215638E-4]:2.542614880713E-2,84[&rate=5.496543379215638E-4]:1.172751867011E-2)[&rate=5.496543379215638E-4]:6.303945488967E-2)[&rate=5.496543379215638E-4]:7.803287394877E-2)[&rate=5.496543379215638E-4]:2.178448046882E-1)[&rate=5.496543379215638E-4]:1.004079618185E0,(((10[&rate=5.496543379215638E-4]:2.986604463042E-1,15[&rate=5.496543379215638E-4]:3.370166106877E-1)[&rate=5.496543379215638E-4]:1.196862590977E-1,(18[&rate=5.496543379215638E-4]:3.046069002461E-1,6[&rate=5.496543379215638E-4]:2.41593201616E-1)[&rate=5.496543379215638E-4]:1.603151476215E-1)[&rate=5.496543379215638E-4]:2.957211416555E-1,3[&rate=5.496543379215638E-4]:6.455746963726E-1)[&rate=5.496543379215638E-4]:1.894235466122E-1)[&rate=5.496543379215638E-4]:7.384585275524E-1,(((((140[&rate=5.496543379215638E-4]:4.660439119216E-1,20[&rate=5.496543379215638E-4]:5.619343228805E-1)[&rate=5.496543379215638E-4]:2.950049974578E-1,11[&rate=5.496543379215638E-4]:7.802269915711E-1)[&rate=5.496543379215638E-4]:1.10210964663E-1,(23[&rate=5.496543379215638E-4]:5.585445467278E-1,25[&rate=5.496543379215638E-4]:5.695034508375E-1)[&rate=5.496543379215638E-4]:4.168249163555E-1)[&rate=5.496543379215638E-4]:3.629823674048E-1,(((1[&rate=5.496543379215638E-4]:6.770556736882E-2,(21[&rate=5.496543379215638E-4]:5.781367021927E-1,28[&rate=5.496543379215638E-4]:6.027942364392E-1)[&rate=5.496543379215638E-4]:2.512127007926E-1)[&rate=5.496543379215638E-4]:1.105308300352E-1,24[&rate=5.496543379215638E-4]:9.590583152122E-1)[&rate=5.496543379215638E-4]:2.379856160532E-1,102[&rate=5.496543379215638E-4]:3.540009564908E-2)[&rate=5.496543379215638E-4]:1.522668033324E-1)[&rate=5.496543379215638E-4]:1.298436205667E-1,((142[&rate=5.496543379215638E-4]:3.581708822215E-1,(145[&rate=5.496543379215638E-4]:1.85851045453E-1,(141[&rate=5.496543379215638E-4]:7.924099953129E-2,144[&rate=5.496543379215638E-4]:7.650127350393E-2)[&rate=5.496543379215638E-4]:1.038703198941E-1)[&rate=5.496543379215638E-4]:1.723198367684E-1)[&rate=5.496543379215638E-4]:1.205619370471E0,((((113[&rate=5.496543379215638E-4]:5.239782069609E-1,110[&rate=5.496543379215638E-4]:5.184987549062E-1)[&rate=5.496543379215638E-4]:1.81496527827E-1,105[&rate=5.496543379215638E-4]:6.780774745141E-1)[&rate=5.496543379215638E-4]:4.377551145946E-1,(((17[&rate=5.496543379215638E-4]:5.390717442336E-1,14[&rate=5.496543379215638E-4]:5.007155798499E-1)[&rate=5.496543379215638E-4]:3.387651187991E-1,(9[&rate=5.496543379215638E-4]:7.290150817463E-1,(112[&rate=5.496543379215638E-4]:5.518386026945E-1,117[&rate=5.496543379215638E-4]:5.54578328722E-1)[&rate=5.496543379215638E-4]:1.853956571339E-1)[&rate=5.496543379215638E-4]:1.022464388205E-1)[&rate=5.496543379215638E-4]:2.965403130161E-2,(4[&rate=5.496543379215638E-4]:3.170498022194E-1,30[&rate=5.496543379215638E-4]:4.896525419454E-1)[&rate=5.496543379215638E-4]:4.94550681156E-1)[&rate=5.496543379215638E-4]:2.74095119432E-1)[&rate=5.496543379215638E-4]:2.124387915417E-1,(((107[&rate=5.496543379215638E-4]:4.898560141527E-1,(109[&rate=5.496543379215638E-4]:4.719818179047E-1,((104[&rate=5.496543379215638E-4]:1.324176104194E-1,114[&rate=5.496543379215638E-4]:7.214363781667E-2)[&rate=5.496543379215638E-4]:2.270855916365E-1,108[&rate=5.496543379215638E-4]:3.567634760286E-1)[&rate=5.496543379215638E-4]:9.330053365697E-2)[&rate=5.496543379215638E-4]:3.705227843975E-2)[&rate=5.496543379215638E-4]:2.595836547524E-1,(115[&rate=5.496543379215638E-4]:6.31140159918E-1,(13[&rate=5.496543379215638E-4]:4.442528185368E-1,19[&rate=5.496543379215638E-4]:4.826089829205E-1)[&rate=5.496543379215638E-4]:2.690791222031E-1)[&rate=5.496543379215638E-4]:5.802553638437E-2)[&rate=5.496543379215638E-4]:4.261881604688E-1,((148[&rate=5.496543379215638E-4]:3.429688596559E-1,143[&rate=5.496543379215638E-4]:3.402291336285E-1)[&rate=5.496543379215638E-4]:4.948791275096E-1,(116[&rate=5.496543379215638E-4]:7.549148957346E-1,((111[&rate=5.496543379215638E-4]:4.121716055372E-1,106[&rate=5.496543379215638E-4]:3.957332493728E-1)[&rate=5.496543379215638E-4]:3.575316154609E-2,139[&rate=5.496543379215638E-4]:6.232672328366E-1)[&rate=5.496543379215638E-4]:3.837024574185E-1)[&rate=5.496543379215638E-4]:4.457692704722E-2)[&rate=5.496543379215638E-4]:3.158620339894E-1)[&rate=5.496543379215638E-4]:1.581230033312E-1)[&rate=5.496543379215638E-4]:3.551887204245E-2)[&rate=5.496543379215638E-4]:2.956093210915E-4)[&rate=5.496543379215638E-4]:2.586859770163E-1)[&rate=5.496543379215638E-4]:9.057199986533E-1)[&rate=5.496543379215638E-4]:1.276825633003E-1,16[&rate=5.496543379215638E-4]:2.716448373587E0)[&rate=5.496543379215638E-4]:1.283059787962E-2,((39[&rate=5.496543379215638E-4]:5.292879374338E-1,(((96[&rate=5.496543379215638E-4]:4.144104968699E-1,99[&rate=5.496543379215638E-4]:4.499296225528E-1)[&rate=5.496543379215638E-4]:1.678628662572E-1,98[&rate=5.496543379215638E-4]:5.959345653128E-1)[&rate=5.496543379215638E-4]:8.021242863884E-3,((94[&rate=5.496543379215638E-4]:3.556653794215E-1,100[&rate=5.496543379215638E-4]:3.556653794215E-1)[&rate=5.496543379215638E-4]:3.575400982335E-2,(95[&rate=5.496543379215638E-4]:3.506109291114E-1,101[&rate=5.496543379215638E-4]:1.18443082581E0)[&rate=5.496543379215638E-4]:1.255079136855E-1)[&rate=5.496543379215638E-4]:1.387659271285E-1)[&rate=5.496543379215638E-4]:5.374742980339E-2)[&rate=5.496543379215638E-4]:3.251769662532E-2,(((((22[&rate=5.496543379215638E-4]:2.743299812199E-1,27[&rate=5.496543379215638E-4]:2.907683373843E-1)[&rate=5.496543379215638E-4]:3.069250952763E-1,(31[&rate=5.496543379215638E-4]:6.162682125531E-1,((7[&rate=5.496543379215638E-4]:8.392308693005E-2,8[&rate=5.496543379215638E-4]:8.392308693005E-2)[&rate=5.496543379215638E-4]:3.562916945295E-1,26[&rate=5.496543379215638E-4]:5.47064096528E-1)[&rate=5.496543379215638E-4]:2.536849958666E-2)[&rate=5.496543379215638E-4]:1.978138449121E-2)[&rate=5.496543379215638E-4]:4.036243087222E-1,2[&rate=5.496543379215638E-4]:8.122766454925E-1)[&rate=5.496543379215638E-4]:1.444238574164E0,146[&rate=5.496543379215638E-4]:4.200079960623E-1)[&rate=5.496543379215638E-4]:8.021452709034E-2,97[&rate=5.496543379215638E-4]:3.089656925515E-1)[&rate=5.496543379215638E-4]:1.818016901414E-1)[&rate=5.496543379215638E-4]:8.198041129006E-2)[&rate=5.496543379215638E-4]:8.354996110474E-2,40[&rate=5.496543379215638E-4]:7.273360064539E-1)[&rate=5.496543379215638E-4]:1.634070425211E-1,38[&rate=5.496543379215638E-4]:8.224370380459E-1)[&rate=5.496543379215638E-4]:4.395573210508E-1)[&rate=5.496543379215638E-4]:1.945824996063E-1)[&rate=5.496543379215638E-4]:1.612059181452E-1)[&rate=5.496543379215638E-4]:2.503389545004E-2,32[&rate=5.496543379215638E-4]:1.555197189336E-1)[&rate=5.496543379215638E-4]:1.738438641306E-1,33[&rate=5.496543379215638E-4]:3.348430351189E-1);
tree STATE_79230000 [&joint=-20985.15590389671,lnP=-20985.15590389671] = [&R] ((32[&rate=5.344200386006669E-4]:4.028425164864E-2,34[&rate=5.344200386006669E-4]:6.220205986773E-2)[&rate=5.344200386006669E-4]:3.415010006654E-2,(33[&rate=5.344200386006669E-4]:6.886571631444E-2,((((119[&rate=5.344200386006669E-4]:1.917538583626E0,(120[&rate=5.344200386006669E-4]:1.073101093903E0,((138[&rate=5.344200386006669E-4]:3.624961365948E-1,136[&rate=5.344200386006669E-4]:2.309892872796E-1)[&rate=5.344200386006669E-4]:1.957793668258E-1,135[&rate=5.344200386006669E-4]:3.582755034205E-1)[&rate=5.344200386006669E-4]:4.627707959617E-1)[&rate=5.344200386006669E-4]:7.485470787649E-1)[&rate=5.344200386006669E-4]:4.488830736457E-1,(67[&rate=5.344200386006669E-4]:2.757454852303E-1,(122[&rate=5.344200386006669E-4]:4.076258555283E-1,(124[&rate=5.344200386006669E-4]:2.947136130072E-1,123[&rate=5.344200386006669E-4]:2.974458534443E-1)[&rate=5.344200386006669E-4]:1.10180002084E-1)[&rate=5.344200386006669E-4]:3.693921800427E-1)[&rate=5.344200386006669E-4]:5.779945971309E-2)[&rate=5.344200386006669E-4]:6.209229870715E-2,(126[&rate=5.344200386006669E-4]:1.527604694595E0,66[&rate=5.344200386006669E-4]:2.804305049099E-1)[&rate=5.344200386006669E-4]:1.152067387407E-1)[&rate=5.344200386006669E-4]:3.795420139616E-1,((((55[&rate=5.344200386006669E-4]:4.112062335898E-1,(56[&rate=5.344200386006669E-4]:2.507894679449E-1,((57[&rate=5.344200386006669E-4]:1.256957834621E-1,37[&rate=5.344200386006669E-4]:1.612149091452E-1)[&rate=5.344200386006669E-4]:6.048863217097E-2,(54[&rate=5.344200386006669E-4]:1.392638653353E-1,(59[&rate=5.344200386006669E-4]:1.571997208031E-1,58[&rate=5.344200386006669E-4]:1.763254038632E-1)[&rate=5.344200386006669E-4]:2.031551065241E-2)[&rate=5.344200386006669E-4]:5.936943740453E-3)[&rate=5.344200386006669E-4]:7.553401406056E-2)[&rate=5.344200386006669E-4]:1.604167656449E-1)[&rate=5.344200386006669E-4]:1.191861702919E-1,68[&rate=5.344200386006669E-4]:4.894087973244E-1)[&rate=5.344200386006669E-4]:1.958111510874E-1,(125[&rate=5.344200386006669E-4]:7.359422407566E-1,(((((133[&rate=5.344200386006669E-4]:4.853760467806E-1,(137[&rate=5.344200386006669E-4]:4.736505203253E-1,134[&rate=5.344200386006669E-4]:4.024176436131E-1)[&rate=5.344200386006669E-4]:5.282141686635E-2)[&rate=5.344200386006669E-4]:4.303092521495E-1,(103[&rate=5.344200386006669E-4]:5.720950538797E-1,((12[&rate=5.344200386006669E-4]:1.74247446702E-1,5[&rate=5.344200386006669E-4]:1.358912823185E-1)[&rate=5.344200386006669E-4]:9.814617523228E-2,29[&rate=5.344200386006669E-4]:3.792429370028E-1)[&rate=5.344200386006669E-4]:4.257288292057E-1)[&rate=5.344200386006669E-4]:1.234001203955E0)[&rate=5.344200386006669E-4]:3.868277997242E-1,52[&rate=5.344200386006669E-4]:5.286303229975E-1)[&rate=5.344200386006669E-4]:1.637015240209E-1,53[&rate=5.344200386006669E-4]:6.84135125707E-1)[&rate=5.344200386006669E-4]:5.207154131988E-3,(((((71[&rate=5.344200386006669E-4]:1.684455965875E-1,77[&rate=5.344200386006669E-4]:2.314592952176E-1)[&rate=5.344200386006669E-4]:9.348584873399E-2,73[&rate=5.344200386006669E-4]:3.304245960063E-1)[&rate=5.344200386006669E-4]:1.321264449743E-1,(80[&rate=5.344200386006669E-4]:2.122019201945E-1,81[&rate=5.344200386006669E-4]:2.122019201945E-1)[&rate=5.344200386006669E-4]:2.01034052293E-1)[&rate=5.344200386006669E-4]:2.892191404469E-2,(((72[&rate=5.344200386006669E-4]:5.831295028171E-2,78[&rate=5.344200386006669E-4]:8.023075850102E-2)[&rate=5.344200386006669E-4]:9.999950787042E-2,82[&rate=5.344200386006669E-4]:1.884494444535E-1)[&rate=5.344200386006669E-4]:1.835659723657E-1,79[&rate=5.344200386006669E-4]:3.637962387371E-1)[&rate=5.344200386006669E-4]:8.658082587735E-2)[&rate=5.344200386006669E-4]:3.774762146242E-1,(((74[&rate=5.344200386006669E-4]:3.093224163974E-1,76[&rate=5.344200386006669E-4]:3.093224163974E-1)[&rate=5.344200386006669E-4]:1.091751681008E-1,70[&rate=5.344200386006669E-4]:3.801414201147E-1)[&rate=5.344200386006669E-4]:9.688627860387E-3,75[&rate=5.344200386006669E-4]:4.281862123586E-1)[&rate=5.344200386006669E-4]:4.407629572909E-1)[&rate=5.344200386006669E-4]:5.668561688017E-1)[&rate=5.344200386006669E-4]:2.569824745788E-1)[&rate=5.344200386006669E-4]:1.159443743219E-1)[&rate=5.344200386006669E-4]:5.463947340134E-1,((((36[&rate=5.344200386006669E-4]:1.232562820568E-1,(121[&rate=5.344200386006669E-4]:1.772373304741E0,127[&rate=5.344200386006669E-4]:2.213469195152E0)[&rate=5.344200386006669E-4]:4.303350321101E-1)[&rate=5.344200386006669E-4]:1.279454989763E-1,((((69[&rate=5.344200386006669E-4]:8.414003484699E-1,((132[&rate=5.344200386006669E-4]:2.142607006136E-1,((131[&rate=5.344200386006669E-4]:8.698357631946E-2,130[&rate=5.344200386006669E-4]:8.42438502921E-2)[&rate=5.344200386006669E-4]:5.109801652804E-2,129[&rate=5.344200386006669E-4]:1.353418668201E-1)[&rate=5.344200386006669E-4]:7.617910776612E-2)[&rate=5.344200386006669E-4]:4.214124362805E-1,118[&rate=5.344200386006669E-4]:7.699197122367E-1)[&rate=5.344200386006669E-4]:6.052173212355E-2)[&rate=5.344200386006669E-4]:7.396517944856E-1,(((62[&rate=5.344200386006669E-4]:3.892724476999E-1,(64[&rate=5.344200386006669E-4]:2.106864072318E-1,60[&rate=5.344200386006669E-4]:6.000147572506E-2)[&rate=5.344200386006669E-4]:1.374901500571E-1)[&rate=5.344200386006669E-4]:6.198139424431E-3,65[&rate=5.344200386006669E-4]:2.036897652066E-1)[&rate=5.344200386006669E-4]:3.25026129634E-1,(61[&rate=5.344200386006669E-4]:3.050912548953E-1,63[&rate=5.344200386006669E-4]:2.639953644842E-1)[&rate=5.344200386006669E-4]:4.154054618631E-1)[&rate=5.344200386006669E-4]:8.495965220875E-1)[&rate=5.344200386006669E-4]:6.863797405653E-2,128[&rate=5.344200386006669E-4]:1.499005185505E0)[&rate=5.344200386006669E-4]:1.850344032799E-1,(45[&rate=5.344200386006669E-4]:7.673723120976E-1,((49[&rate=5.344200386006669E-4]:5.203501261364E-1,50[&rate=5.344200386006669E-4]:5.203501261364E-1)[&rate=5.344200386006669E-4]:1.53017861538E-1,((51[&rate=5.344200386006669E-4]:6.553291324014E-1,(47[&rate=5.344200386006669E-4]:1.10462238713E-1,44[&rate=5.344200386006669E-4]:1.049977578387E-1)[&rate=5.344200386006669E-4]:5.721892980599E-1)[&rate=5.344200386006669E-4]:1.180431623385E-2,(46[&rate=5.344200386006669E-4]:5.098094291617E-1,(43[&rate=5.344200386006669E-4]:5.080424429477E-1,(42[&rate=5.344200386006669E-4]:3.64740905655E-1,(41[&rate=5.344200386006669E-4]:2.938593487604E-1,48[&rate=5.344200386006669E-4]:3.375751957549E-1)[&rate=5.344200386006669E-4]:6.541707602028E-2)[&rate=5.344200386006669E-4]:9.412120942401E-2)[&rate=5.344200386006669E-4]:1.766986213978E-3)[&rate=5.344200386006669E-4]:1.84646423845E-1)[&rate=5.344200386006669E-4]:1.16990199134E-2)[&rate=5.344200386006669E-4]:6.941416048884E-2)[&rate=5.344200386006669E-4]:1.432710643961E-1)[&rate=5.344200386006669E-4]:4.935397307016E-2)[&rate=5.344200386006669E-4]:4.104676443643E-2,35[&rate=5.344200386006669E-4]:2.456732030038E-1)[&rate=5.344200386006669E-4]:2.862840626126E-1,(((((95[&rate=5.344200386006669E-4]:4.184269358936E-1,(101[&rate=5.344200386006669E-4]:1.225540908565E0,(94[&rate=5.344200386006669E-4]:2.321163427633E-1,100[&rate=5.344200386006669E-4]:2.321163427633E-1)[&rate=5.344200386006669E-4]:7.490521555122E-2)[&rate=5.344200386006669E-4]:2.670592402703E-2)[&rate=5.344200386006669E-4]:2.42873552792E-1,(98[&rate=5.344200386006669E-4]:6.495947242793E-1,(96[&rate=5.344200386006669E-4]:3.115864448521E-1,99[&rate=5.344200386006669E-4]:3.47105570535E-1)[&rate=5.344200386006669E-4]:3.243470772416E-1)[&rate=5.344200386006669E-4]:7.76802657545E-4)[&rate=5.344200386006669E-4]:1.222004048744E-1,((40[&rate=5.344200386006669E-4]:6.099452817653E-1,39[&rate=5.344200386006669E-4]:6.099452817653E-1)[&rate=5.344200386006669E-4]:3.220400870344E-2,((((((18[&rate=5.344200386006669E-4]:4.978909731834E-1,6[&rate=5.344200386006669E-4]:4.348772745533E-1)[&rate=5.344200386006669E-4]:8.428783938188E-3,(10[&rate=5.344200386006669E-4]:2.892694409061E-1,15[&rate=5.344200386006669E-4]:3.276256052896E-1)[&rate=5.344200386006669E-4]:1.704749737497E-1)[&rate=5.344200386006669E-4]:2.919966699956E-2,3[&rate=5.344200386006669E-4]:4.204509309706E-1)[&rate=5.344200386006669E-4]:2.237059022314E-1,((88[&rate=5.344200386006669E-4]:8.372215334429E-2,89[&rate=5.344200386006669E-4]:9.74207834813E-2)[&rate=5.344200386006669E-4]:1.533478661174E-1,((((92[&rate=5.344200386006669E-4]:7.449587355626E-2,(91[&rate=5.344200386006669E-4]:2.024018268546E-2,90[&rate=5.344200386006669E-4]:2.024018268546E-2)[&rate=5.344200386006669E-4]:5.42556908708E-2)[&rate=5.344200386006669E-4]:5.77380842274E-3,87[&rate=5.344200386006669E-4]:6.657105184199E-2)[&rate=5.344200386006669E-4]:8.55266046735E-3,((93[&rate=5.344200386006669E-4]:6.973987800816E-2,86[&rate=5.344200386006669E-4]:5.604124787114E-2)[&rate=5.344200386006669E-4]:8.289286994874E-3,84[&rate=5.344200386006669E-4]:6.433053486602E-2)[&rate=5.344200386006669E-4]:1.079317744332E-2)[&rate=5.344200386006669E-4]:1.418294168661E-1,(85[&rate=5.344200386006669E-4]:3.19568736942E-2,83[&rate=5.344200386006669E-4]:3.19568736942E-2)[&rate=5.344200386006669E-4]:1.849962554812E-1)[&rate=5.344200386006669E-4]:2.011689028628E-2)[&rate=5.344200386006669E-4]:9.468128411374E-1)[&rate=5.344200386006669E-4]:8.67768272716E-1,((((((17[&rate=5.344200386006669E-4]:6.830387140868E-1,14[&rate=5.344200386006669E-4]:6.446825497031E-1)[&rate=5.344200386006669E-4]:2.425556303186E-1,(117[&rate=5.344200386006669E-4]:5.240280554751E-1,(110[&rate=5.344200386006669E-4]:4.889787899109E-1,105[&rate=5.344200386006669E-4]:4.670609816919E-1)[&rate=5.344200386006669E-4]:2.683008748186E-2)[&rate=5.344200386006669E-4]:3.659498505741E-1)[&rate=5.344200386006669E-4]:6.191470605196E-3,(9[&rate=5.344200386006669E-4]:7.220168672235E-1,((4[&rate=5.344200386006669E-4]:7.302652601729E-2,30[&rate=5.344200386006669E-4]:2.456292657433E-1)[&rate=5.344200386006669E-4]:5.264831589767E-1,(112[&rate=5.344200386006669E-4]:4.391296038265E-1,113[&rate=5.344200386006669E-4]:4.391296038265E-1)[&rate=5.344200386006669E-4]:2.179143277427E-1)[&rate=5.344200386006669E-4]:7.319211373637E-2)[&rate=5.344200386006669E-4]:1.631936053213E-1)[&rate=5.344200386006669E-4]:2.965341260943E-1,((((13[&rate=5.344200386006669E-4]:4.517361161295E-1,19[&rate=5.344200386006669E-4]:4.900922805132E-1)[&rate=5.344200386006669E-4]:2.373160998833E-1,115[&rate=5.344200386006669E-4]:6.06860435191E-1)[&rate=5.344200386006669E-4]:4.816094059E-2,(109[&rate=5.344200386006669E-4]:5.216427687332E-1,(107[&rate=5.344200386006669E-4]:4.854387924545E-1,((104[&rate=5.344200386006669E-4]:9.749631836356E-2,114[&rate=5.344200386006669E-4]:3.722234576078E-2)[&rate=5.344200386006669E-4]:3.530957450754E-1,108[&rate=5.344200386006669E-4]:4.478523374116E-1)[&rate=5.344200386006669E-4]:3.484672901556E-2)[&rate=5.344200386006669E-4]:1.702589408699E-2)[&rate=5.344200386006669E-4]:2.128306618423E-1)[&rate=5.344200386006669E-4]:2.137428504109E-1,((148[&rate=5.344200386006669E-4]:2.997061945258E-1,143[&rate=5.344200386006669E-4]:2.969664684985E-1)[&rate=5.344200386006669E-4]:3.43437954921E-1,((139[&rate=5.344200386006669E-4]:6.212487801125E-1,(106[&rate=5.344200386006669E-4]:1.158058039567E-1,111[&rate=5.344200386006669E-4]:1.322441601211E-1)[&rate=5.344200386006669E-4]:3.13662154238E-1)[&rate=5.344200386006669E-4]:2.126295247256E-1,116[&rate=5.344200386006669E-4]:5.818235103176E-1)[&rate=5.344200386006669E-4]:2.296447474561E-2)[&rate=5.344200386006669E-4]:2.639762411288E-1)[&rate=5.344200386006669E-4]:2.390077697074E-1)[&rate=5.344200386006669E-4]:3.307486132696E-1,(((1[&rate=5.344200386006669E-4]:1.866868482058E-1,(21[&rate=5.344200386006669E-4]:5.620007335203E-1,28[&rate=5.344200386006669E-4]:5.866582677667E-1)[&rate=5.344200386006669E-4]:3.86329950302E-1)[&rate=5.344200386006669E-4]:1.9713455435E-1,24[&rate=5.344200386006669E-4]:1.164643320364E0)[&rate=5.344200386006669E-4]:2.712878550077E-1,(102[&rate=5.344200386006669E-4]:2.452376995693E-1,((23[&rate=5.344200386006669E-4]:5.553695312605E-1,(25[&rate=5.344200386006669E-4]:3.789355041263E-1,20[&rate=5.344200386006669E-4]:3.597574219345E-1)[&rate=5.344200386006669E-4]:1.873929312439E-1)[&rate=5.344200386006669E-4]:4.036863447871E-1,(140[&rate=5.344200386006669E-4]:7.026582048171E-1,11[&rate=5.344200386006669E-4]:7.218362870089E-1)[&rate=5.344200386006669E-4]:1.522880821895E-1)[&rate=5.344200386006669E-4]:4.368667550285E-1)[&rate=5.344200386006669E-4]:2.904964018609E-2)[&rate=5.344200386006669E-4]:1.724524474957E-1)[&rate=5.344200386006669E-4]:4.557332144594E-2,(142[&rate=5.344200386006669E-4]:6.580336646633E-1,(144[&rate=5.344200386006669E-4]:3.840559305185E-1,(145[&rate=5.344200386006669E-4]:9.86475019832E-2,141[&rate=5.344200386006669E-4]:9.590777595562E-2)[&rate=5.344200386006669E-4]:2.908878805903E-1)[&rate=5.344200386006669E-4]:2.684982820899E-1)[&rate=5.344200386006669E-4]:1.0808547865E0)[&rate=5.344200386006669E-4]:2.23517232482E-2)[&rate=5.344200386006669E-4]:1.087443608233E0,146[&rate=5.344200386006669E-4]:7.436834083647E-1)[&rate=5.344200386006669E-4]:1.868446133894E-2)[&rate=5.344200386006669E-4]:2.007340796267E-3)[&rate=5.344200386006669E-4]:7.339591817819E-2,(((16[&rate=5.344200386006669E-4]:2.527290831086E0,97[&rate=5.344200386006669E-4]:3.707596536021E-1)[&rate=5.344200386006669E-4]:2.601387019011E-2,147[&rate=5.344200386006669E-4]:5.251888243388E-1)[&rate=5.344200386006669E-4]:1.886821713371E-1,(((2[&rate=5.344200386006669E-4]:3.480406954396E-1,31[&rate=5.344200386006669E-4]:5.754379557136E-1)[&rate=5.344200386006669E-4]:1.435000534396E-1,((7[&rate=5.344200386006669E-4]:1.035630604627E-1,8[&rate=5.344200386006669E-4]:1.035630604627E-1)[&rate=5.344200386006669E-4]:3.382160899927E-1,26[&rate=5.344200386006669E-4]:5.486284655239E-1)[&rate=5.344200386006669E-4]:1.264739271909E-1)[&rate=5.344200386006669E-4]:1.352245136311E-1,(22[&rate=5.344200386006669E-4]:3.801328366871E-1,27[&rate=5.344200386006669E-4]:3.965711928514E-1)[&rate=5.344200386006669E-4]:4.192351655492E-1)[&rate=5.344200386006669E-4]:1.986454486815E0)[&rate=5.344200386006669E-4]:6.105860294762E-2)[&rate=5.344200386006669E-4]:1.909172409978E-1,38[&rate=5.344200386006669E-4]:8.40163779512E-1)[&rate=5.344200386006669E-4]:2.9415893262E-1)[&rate=5.344200386006669E-4]:1.519367790364E-1)[&rate=5.344200386006669E-4]:9.12852129593E-2)[&rate=5.344200386006669E-4]:1.731385134967E-1)[&rate=5.344200386006669E-4]:1.104808745546E-2);
tree STATE_79240000 [&joint=-20970.014873777054,lnP=-20970.014873777054] = [&R] ((32[&rate=5.616612220947243E-4]:2.261664165553E-2,(((((((((58[&rate=5.616612220947243E-4]:7.007657858598E-2,54[&rate=5.616612220947243E-4]:1.269952940565E-2)[&rate=5.616612220947243E-4]:4.861504913114E-2,37[&rate=5.616612220947243E-4]:1.378173107772E-1)[&rate=5.616612220947243E-4]:1.175858392414E-1,59[&rate=5.616612220947243E-4]:2.171517838984E-1)[&rate=5.616612220947243E-4]:3.061714765235E-2,(56[&rate=5.616612220947243E-4]:1.987248851489E-1,55[&rate=5.616612220947243E-4]:1.987248851489E-1)[&rate=5.616612220947243E-4]:4.084732509025E-2)[&rate=5.616612220947243E-4]:5.960656711678E-2,57[&rate=5.616612220947243E-4]:3.101077391047E-1)[&rate=5.616612220947243E-4]:9.089573343898E-2,68[&rate=5.616612220947243E-4]:3.490909042376E-1)[&rate=5.616612220947243E-4]:5.20354208727E-1,(125[&rate=5.616612220947243E-4]:6.729323461248E-1,((((133[&rate=5.616612220947243E-4]:5.513991926724E-1,(137[&rate=5.616612220947243E-4]:3.763537182304E-1,134[&rate=5.616612220947243E-4]:3.051208415182E-1)[&rate=5.616612220947243E-4]:2.161413648531E-1)[&rate=5.616612220947243E-4]:7.696298448851E-1,52[&rate=5.616612220947243E-4]:5.471462619007E-1)[&rate=5.616612220947243E-4]:5.259387494802E-2,(103[&rate=5.616612220947243E-4]:6.563555750131E-1,((12[&rate=5.616612220947243E-4]:2.896233380262E-1,5[&rate=5.616612220947243E-4]:2.512671736427E-1)[&rate=5.616612220947243E-4]:2.399185503372E-1,29[&rate=5.616612220947243E-4]:6.363912034319E-1)[&rate=5.616612220947243E-4]:2.5284108391E-1)[&rate=5.616612220947243E-4]:1.607678296397E0)[&rate=5.616612220947243E-4]:4.028900339638E-2,((((73[&rate=5.616612220947243E-4]:3.471334465974E-1,(((72[&rate=5.616612220947243E-4]:1.351207175077E-2,78[&rate=5.616612220947243E-4]:3.542987997008E-2)[&rate=5.616612220947243E-4]:1.781088159165E-1,(79[&rate=5.616612220947243E-4]:1.135784933222E-1,71[&rate=5.616612220947243E-4]:8.618123304815E-2)[&rate=5.616612220947243E-4]:9.996020256438E-2)[&rate=5.616612220947243E-4]:1.581672964155E-2,82[&rate=5.616612220947243E-4]:2.375746036102E-1)[&rate=5.616612220947243E-4]:7.668213065851E-2)[&rate=5.616612220947243E-4]:1.416762967339E-1,((80[&rate=5.616612220947243E-4]:1.055122520165E-1,81[&rate=5.616612220947243E-4]:1.055122520165E-1)[&rate=5.616612220947243E-4]:3.266735680217E-1,77[&rate=5.616612220947243E-4]:4.760214364765E-1)[&rate=5.616612220947243E-4]:7.308854800118E-3)[&rate=5.616612220947243E-4]:2.120208161288E-1,(((76[&rate=5.616612220947243E-4]:4.184768739302E-1,74[&rate=5.616612220947243E-4]:4.184768739302E-1)[&rate=5.616612220947243E-4]:3.050341540755E-3,70[&rate=5.616612220947243E-4]:3.831710510875E-1)[&rate=5.616612220947243E-4]:1.244284267386E-1,75[&rate=5.616612220947243E-4]:5.459556422096E-1)[&rate=5.616612220947243E-4]:1.548749172506E-1)[&rate=5.616612220947243E-4]:6.60788182258E-1,53[&rate=5.616612220947243E-4]:6.15155683106E-1)[&rate=5.616612220947243E-4]:1.667673582771E-2)[&rate=5.616612220947243E-4]:2.514824408523E-1)[&rate=5.616612220947243E-4]:3.631794335065E-1)[&rate=5.616612220947243E-4]:5.18397536257E-1,((((((((138[&rate=5.616612220947243E-4]:2.846640793245E-1,136[&rate=5.616612220947243E-4]:1.531572300093E-1)[&rate=5.616612220947243E-4]:4.251225466423E-1,135[&rate=5.616612220947243E-4]:5.097866259668E-1)[&rate=5.616612220947243E-4]:1.541263624216E-1,119[&rate=5.616612220947243E-4]:1.011858193868E0)[&rate=5.616612220947243E-4]:1.690964588528E-1,120[&rate=5.616612220947243E-4]:1.085064241762E0)[&rate=5.616612220947243E-4]:4.670307561282E-1,126[&rate=5.616612220947243E-4]:8.62282886205E-1)[&rate=5.616612220947243E-4]:5.638051202911E-1,66[&rate=5.616612220947243E-4]:1.789138168111E-1)[&rate=5.616612220947243E-4]:2.212753336094E-1,(67[&rate=5.616612220947243E-4]:1.502646137435E-1,(122[&rate=5.616612220947243E-4]:3.999609414251E-1,(124[&rate=5.616612220947243E-4]:6.278429434207E-2,123[&rate=5.616612220947243E-4]:6.55165347792E-2)[&rate=5.616612220947243E-4]:3.344444066459E-1)[&rate=5.616612220947243E-4]:2.51576222659E-1)[&rate=5.616612220947243E-4]:2.499245366771E-1)[&rate=5.616612220947243E-4]:4.391992711414E-1,((((((69[&rate=5.616612220947243E-4]:7.201755514235E-1,118[&rate=5.616612220947243E-4]:7.092166473138E-1)[&rate=5.616612220947243E-4]:1.627300167994E-1,(((132[&rate=5.616612220947243E-4]:1.637196118681E-1,129[&rate=5.616612220947243E-4]:1.609798858407E-1)[&rate=5.616612220947243E-4]:6.033081327838E-2,130[&rate=5.616612220947243E-4]:2.213106991191E-1)[&rate=5.616612220947243E-4]:1.160080068571E-1,131[&rate=5.616612220947243E-4]:3.400584320035E-1)[&rate=5.616612220947243E-4]:3.976416567672E-1)[&rate=5.616612220947243E-4]:1.08744882178E0,(45[&rate=5.616612220947243E-4]:9.175969101008E-1,((51[&rate=5.616612220947243E-4]:4.05302808108E-1,(47[&rate=5.616612220947243E-4]:2.473049774431E-2,44[&rate=5.616612220947243E-4]:1.926601687006E-2)[&rate=5.616612220947243E-4]:4.078947147352E-1)[&rate=5.616612220947243E-4]:3.384416188143E-1,((49[&rate=5.616612220947243E-4]:3.304226700284E-1,50[&rate=5.616612220947243E-4]:3.304226700284E-1)[&rate=5.616612220947243E-4]:4.037603837941E-1,((((48[&rate=5.616612220947243E-4]:2.605229305596E-1,42[&rate=5.616612220947243E-4]:2.222715644394E-1)[&rate=5.616612220947243E-4]:2.089863056423E-2,41[&rate=5.616612220947243E-4]:2.377057141293E-1)[&rate=5.616612220947243E-4]:1.460035394568E-1,43[&rate=5.616612220947243E-4]:4.383540623292E-1)[&rate=5.616612220947243E-4]:1.251712668297E-2,46[&rate=5.616612220947243E-4]:4.508711890121E-1)[&rate=5.616612220947243E-4]:3.160987500561E-1)[&rate=5.616612220947243E-4]:4.096892225629E-3)[&rate=5.616612220947243E-4]:1.547268001183E-1)[&rate=5.616612220947243E-4]:1.28676336104E-1)[&rate=5.616612220947243E-4]:2.536338281123E-3,(((65[&rate=5.616612220947243E-4]:2.283566977066E-1,(60[&rate=5.616612220947243E-4]:1.370753222573E-1,(62[&rate=5.616612220947243E-4]:1.561573410891E-1,64[&rate=5.616612220947243E-4]:1.150614506781E-1)[&rate=5.616612220947243E-4]:1.72698803086E-1)[&rate=5.616612220947243E-4]:9.128137544927E-2)[&rate=5.616612220947243E-4]:3.601474201816E-1,(61[&rate=5.616612220947243E-4]:4.289498199886E-2,63[&rate=5.616612220947243E-4]:1.799091587817E-3)[&rate=5.616612220947243E-4]:7.373899578071E-1)[&rate=5.616612220947243E-4]:1.16733874422E0,128[&rate=5.616612220947243E-4]:1.807897656628E0)[&rate=5.616612220947243E-4]:1.430814014907E-2)[&rate=5.616612220947243E-4]:1.070494188106E-1,((35[&rate=5.616612220947243E-4]:9.718614256926E-3,121[&rate=5.616612220947243E-4]:2.135746011517E0)[&rate=5.616612220947243E-4]:3.180816626022E-2,(36[&rate=5.616612220947243E-4]:2.343910180555E-2,127[&rate=5.616612220947243E-4]:2.543987047011E0)[&rate=5.616612220947243E-4]:6.466302117735E-2)[&rate=5.616612220947243E-4]:3.589613117829E-1)[&rate=5.616612220947243E-4]:2.868199119635E-1,((((((16[&rate=5.616612220947243E-4]:2.706299204508E0,((((87[&rate=5.616612220947243E-4]:3.065764330345E-1,(((92[&rate=5.616612220947243E-4]:1.205921967272E-1,(91[&rate=5.616612220947243E-4]:2.991645528791E-2,90[&rate=5.616612220947243E-4]:2.991645528791E-2)[&rate=5.616612220947243E-4]:9.067574143933E-2)[&rate=5.616612220947243E-4]:7.301573296551E-2,((83[&rate=5.616612220947243E-4]:3.140345063614E-2,(85[&rate=5.616612220947243E-4]:1.620827153288E-2,86[&rate=5.616612220947243E-4]:1.620827153288E-2)[&rate=5.616612220947243E-4]:1.519517910327E-2)[&rate=5.616612220947243E-4]:1.358851066089E-2,(93[&rate=5.616612220947243E-4]:1.680458571717E-2,84[&rate=5.616612220947243E-4]:3.105955580158E-3)[&rate=5.616612220947243E-4]:4.188600571687E-2)[&rate=5.616612220947243E-4]:1.349173382587E-1)[&rate=5.616612220947243E-4]:9.901089557413E-2,(88[&rate=5.616612220947243E-4]:1.245109387008E-1,89[&rate=5.616612220947243E-4]:1.382095688378E-1)[&rate=5.616612220947243E-4]:1.544092564291E-1)[&rate=5.616612220947243E-4]:2.765623790463E-2)[&rate=5.616612220947243E-4]:8.142725476526E-1,((10[&rate=5.616612220947243E-4]:3.422966716085E-1,15[&rate=5.616612220947243E-4]:3.80652835992E-1)[&rate=5.616612220947243E-4]:1.546662198441E-1,6[&rate=5.616612220947243E-4]:4.805245352882E-1)[&rate=5.616612220947243E-4]:1.526532125222E-1)[&rate=5.616612220947243E-4]:7.703112512967E-2,(18[&rate=5.616612220947243E-4]:4.384952652694E-1,3[&rate=5.616612220947243E-4]:3.234267721188E-1)[&rate=5.616612220947243E-4]:3.347273063008E-1)[&rate=5.616612220947243E-4]:8.209272227197E-1,((142[&rate=5.616612220947243E-4]:6.162901747827E-1,(144[&rate=5.616612220947243E-4]:1.086015293661E-1,(141[&rate=5.616612220947243E-4]:1.079606486647E-1,145[&rate=5.616612220947243E-4]:1.107003746923E-1)[&rate=5.616612220947243E-4]:3.380606728709E-3)[&rate=5.616612220947243E-4]:5.022091933617E-1)[&rate=5.616612220947243E-4]:1.049236919349E0,(((((110[&rate=5.616612220947243E-4]:8.285322741829E-1,117[&rate=5.616612220947243E-4]:8.367514522652E-1)[&rate=5.616612220947243E-4]:9.238895134795E-2,105[&rate=5.616612220947243E-4]:8.990034173117E-1)[&rate=5.616612220947243E-4]:6.866341560802E-2,(((17[&rate=5.616612220947243E-4]:7.181501538634E-1,14[&rate=5.616612220947243E-4]:6.797939894798E-1)[&rate=5.616612220947243E-4]:2.115248138046E-1,113[&rate=5.616612220947243E-4]:8.913188032844E-1)[&rate=5.616612220947243E-4]:6.3275570871E-2,((112[&rate=5.616612220947243E-4]:8.042206764407E-1,9[&rate=5.616612220947243E-4]:7.960014983586E-1)[&rate=5.616612220947243E-4]:5.949732930867E-2,(4[&rate=5.616612220947243E-4]:7.696490533238E-2,30[&rate=5.616612220947243E-4]:2.495676450584E-1)[&rate=5.616612220947243E-4]:7.292188538418E-1)[&rate=5.616612220947243E-4]:9.087636840604E-2)[&rate=5.616612220947243E-4]:4.046971903817E-2)[&rate=5.616612220947243E-4]:1.275165852605E-1,(((115[&rate=5.616612220947243E-4]:7.072324329658E-1,(13[&rate=5.616612220947243E-4]:5.317746987711E-1,19[&rate=5.616612220947243E-4]:5.701308631547E-1)[&rate=5.616612220947243E-4]:2.576495150166E-1)[&rate=5.616612220947243E-4]:2.280083798019E-2,(109[&rate=5.616612220947243E-4]:4.899326193434E-1,((104[&rate=5.616612220947243E-4]:1.490465504028E-1,114[&rate=5.616612220947243E-4]:8.877257780008E-2)[&rate=5.616612220947243E-4]:2.328794210289E-1,(107[&rate=5.616612220947243E-4]:2.944611396279E-1,108[&rate=5.616612220947243E-4]:2.917214136005E-1)[&rate=5.616612220947243E-4]:8.746483180389E-2)[&rate=5.616612220947243E-4]:8.882856571984E-2)[&rate=5.616612220947243E-4]:3.195527063971E-1)[&rate=5.616612220947243E-4]:1.89692431066E-2,(((148[&rate=5.616612220947243E-4]:2.912472197104E-1,143[&rate=5.616612220947243E-4]:2.88507493683E-1)[&rate=5.616612220947243E-4]:3.01675204465E-1,116[&rate=5.616612220947243E-4]:5.545662597916E-1)[&rate=5.616612220947243E-4]:1.779695758673E-1,(139[&rate=5.616612220947243E-4]:7.345078246786E-1,(106[&rate=5.616612220947243E-4]:8.815283738335E-2,111[&rate=5.616612220947243E-4]:1.045911935477E-1)[&rate=5.616612220947243E-4]:4.545741653775E-1)[&rate=5.616612220947243E-4]:2.500828055009E-1)[&rate=5.616612220947243E-4]:1.646667839359E-2)[&rate=5.616612220947243E-4]:2.913863835797E-1)[&rate=5.616612220947243E-4]:3.695613381732E-1,((((1[&rate=5.616612220947243E-4]:1.591258126231E-1,(21[&rate=5.616612220947243E-4]:6.182918289498E-1,28[&rate=5.616612220947243E-4]:6.429493631962E-1)[&rate=5.616612220947243E-4]:3.024778192898E-1)[&rate=5.616612220947243E-4]:2.682491595935E-2,24[&rate=5.616612220947243E-4]:9.667726463907E-1)[&rate=5.616612220947243E-4]:5.280067257919E-1,((23[&rate=5.616612220947243E-4]:8.838319723192E-1,(25[&rate=5.616612220947243E-4]:2.267653016598E-1,20[&rate=5.616612220947243E-4]:2.07587219468E-1)[&rate=5.616612220947243E-4]:6.680255747691E-1)[&rate=5.616612220947243E-4]:4.946267744611E-2,(140[&rate=5.616612220947243E-4]:5.774680607397E-1,11[&rate=5.616612220947243E-4]:5.966461429314E-1)[&rate=5.616612220947243E-4]:2.517169999846E-1)[&rate=5.616612220947243E-4]:5.505258183076E-1)[&rate=5.616612220947243E-4]:7.356753549542E-2,102[&rate=5.616612220947243E-4]:4.067030720616E-1)[&rate=5.616612220947243E-4]:1.146634182612E-2)[&rate=5.616612220947243E-4]:7.823377784935E-4)[&rate=5.616612220947243E-4]:6.28692755005E-2)[&rate=5.616612220947243E-4]:1.117628862273E0)[&rate=5.616612220947243E-4]:1.211551313308E-2,(((((97[&rate=5.616612220947243E-4]:1.648303828631E-1,101[&rate=5.616612220947243E-4]:1.209032793223E0)[&rate=5.616612220947243E-4]:1.248652351778E-2,98[&rate=5.616612220947243E-4]:3.767704582934E-1)[&rate=5.616612220947243E-4]:9.177557708143E-2,(96[&rate=5.616612220947243E-4]:4.255795792874E-1,99[&rate=5.616612220947243E-4]:4.610987049703E-1)[&rate=5.616612220947243E-4]:2.930525390174E-2)[&rate=5.616612220947243E-4]:1.618432546534E-2,((94[&rate=5.616612220947243E-4]:1.325978651146E-1,100[&rate=5.616612220947243E-4]:1.325978651146E-1)[&rate=5.616612220947243E-4]:1.633301978178E-1,95[&rate=5.616612220947243E-4]:3.806275164845E-1)[&rate=5.616612220947243E-4]:1.150318061044E-1)[&rate=5.616612220947243E-4]:2.709532658279E-1,40[&rate=5.616612220947243E-4]:6.272683261218E-1)[&rate=5.616612220947243E-4]:5.653465401988E-3)[&rate=5.616612220947243E-4]:5.288096478689E-2,146[&rate=5.616612220947243E-4]:8.060213355456E-1)[&rate=5.616612220947243E-4]:9.044827915479E-2,147[&rate=5.616612220947243E-4]:8.336280846458E-1)[&rate=5.616612220947243E-4]:1.232647220556E-2,(39[&rate=5.616612220947243E-4]:6.071701675115E-1,((2[&rate=5.616612220947243E-4]:5.873724590194E-1,31[&rate=5.616612220947243E-4]:8.147697192935E-1)[&rate=5.616612220947243E-4]:1.70222266611E-1,((22[&rate=5.616612220947243E-4]:4.791945968955E-1,27[&rate=5.616612220947243E-4]:4.956329530598E-1)[&rate=5.616612220947243E-4]:4.494172668329E-1,((7[&rate=5.616612220947243E-4]:5.098852238611E-1,8[&rate=5.616612220947243E-4]:5.098852238611E-1)[&rate=5.616612220947243E-4]:2.312521871029E-1,26[&rate=5.616612220947243E-4]:8.479867260326E-1)[&rate=5.616612220947243E-4]:9.158404180548E-2)[&rate=5.616612220947243E-4]:1.585601628043E-3)[&rate=5.616612220947243E-4]:1.80630124471E0)[&rate=5.616612220947243E-4]:1.814073401595E-1)[&rate=5.616612220947243E-4]:1.135417806797E-1,38[&rate=5.616612220947243E-4]:8.338132774217E-1)[&rate=5.616612220947243E-4]:4.558601733574E-1)[&rate=5.616612220947243E-4]:1.520804172984E-1)[&rate=5.616612220947243E-4]:7.335898873553E-4)[&rate=5.616612220947243E-4]:2.312029006724E-2,34[&rate=5.616612220947243E-4]:2.286028864722E-4)[&rate=5.616612220947243E-4]:4.430584698814E-2)[&rate=5.616612220947243E-4]:3.084337919088E-2,33[&rate=5.616612220947243E-4]:5.893947290113E-2);
tree STATE_79250000 [&joint=-20990.076672921237,lnP=-20990.076672921237] = [&R] ((((67[&rate=5.225088750342027E-4]:2.181192492976E-1,(122[&rate=5.225088750342027E-4]:1.754839628177E-1,(123[&rate=5.225088750342027E-4]:1.09285867544E-1,124[&rate=5.225088750342027E-4]:1.065536271069E-1)[&rate=5.225088750342027E-4]:6.619809527373E-2)[&rate=5.225088750342027E-4]:5.439078368205E-1)[&rate=5.225088750342027E-4]:2.444109067638E-1,((((119[&rate=5.225088750342027E-4]:1.021850781901E0,120[&rate=5.225088750342027E-4]:9.25960370942E-1)[&rate=5.225088750342027E-4]:1.079992714574E-1,126[&rate=5.225088750342027E-4]:3.441475307145E-1)[&rate=5.225088750342027E-4]:5.842415347312E-1,((138[&rate=5.225088750342027E-4]:2.701239464671E-1,136[&rate=5.225088750342027E-4]:1.386170971519E-1)[&rate=5.225088750342027E-4]:1.739051301749E-1,135[&rate=5.225088750342027E-4]:2.440290766419E-1)[&rate=5.225088750342027E-4]:1.122117305968E0)[&rate=5.225088750342027E-4]:4.631138604703E-1,66[&rate=5.225088750342027E-4]:1.44328736231E-1)[&rate=5.225088750342027E-4]:3.182014198303E-1)[&rate=5.225088750342027E-4]:2.084524234967E-1,(((((54[&rate=5.225088750342027E-4]:2.010408798082E-1,(37[&rate=5.225088750342027E-4]:2.430733666083E-1,(57[&rate=5.225088750342027E-4]:1.94460750919E-1,58[&rate=5.225088750342027E-4]:2.10854193542E-1)[&rate=5.225088750342027E-4]:1.309349000623E-2)[&rate=5.225088750342027E-4]:3.447024544034E-2)[&rate=5.225088750342027E-4]:4.689334125971E-2,(56[&rate=5.225088750342027E-4]:1.994189757133E-1,55[&rate=5.225088750342027E-4]:1.994189757133E-1)[&rate=5.225088750342027E-4]:7.856989016322E-2)[&rate=5.225088750342027E-4]:8.393399903225E-2,59[&rate=5.225088750342027E-4]:3.701195862204E-1)[&rate=5.225088750342027E-4]:2.885541539385E-1,68[&rate=5.225088750342027E-4]:6.0949341229E-1)[&rate=5.225088750342027E-4]:3.205236533415E-1,(125[&rate=5.225088750342027E-4]:8.321974976652E-1,(((133[&rate=5.225088750342027E-4]:9.133600133863E-1,(137[&rate=5.225088750342027E-4]:3.679985195432E-1,134[&rate=5.225088750342027E-4]:2.96765642831E-1)[&rate=5.225088750342027E-4]:5.864573842541E-1)[&rate=5.225088750342027E-4]:5.928827562927E-1,(((103[&rate=5.225088750342027E-4]:5.751203744749E-1,((12[&rate=5.225088750342027E-4]:1.049310828729E-1,5[&rate=5.225088750342027E-4]:6.657491848941E-2)[&rate=5.225088750342027E-4]:1.945383529018E-1,29[&rate=5.225088750342027E-4]:4.063187508432E-1)[&rate=5.225088750342027E-4]:4.016783359605E-1)[&rate=5.225088750342027E-4]:1.581504650005E0,52[&rate=5.225088750342027E-4]:4.923312899187E-1)[&rate=5.225088750342027E-4]:2.007345215041E-1,(((71[&rate=5.225088750342027E-4]:3.253529153776E-1,77[&rate=5.225088750342027E-4]:3.883666140078E-1)[&rate=5.225088750342027E-4]:2.833419013626E-1,((73[&rate=5.225088750342027E-4]:5.609396324419E-1,(80[&rate=5.225088750342027E-4]:9.999448114563E-2,81[&rate=5.225088750342027E-4]:9.999448114563E-2)[&rate=5.225088750342027E-4]:4.116300828031E-1)[&rate=5.225088750342027E-4]:4.802664863998E-2,((72[&rate=5.225088750342027E-4]:4.384554960081E-2,78[&rate=5.225088750342027E-4]:6.576335782013E-2)[&rate=5.225088750342027E-4]:2.547713177355E-1,(79[&rate=5.225088750342027E-4]:2.019383595975E-1,82[&rate=5.225088750342027E-4]:2.101575376796E-1)[&rate=5.225088750342027E-4]:1.185963159581E-1)[&rate=5.225088750342027E-4]:2.473357151154E-1)[&rate=5.225088750342027E-4]:6.822168634321E-2)[&rate=5.225088750342027E-4]:1.649417831853E-1,(((70[&rate=5.225088750342027E-4]:4.287239641422E-1,76[&rate=5.225088750342027E-4]:4.670801285257E-1)[&rate=5.225088750342027E-4]:2.46882183238E-2,74[&rate=5.225088750342027E-4]:4.917683468495E-1)[&rate=5.225088750342027E-4]:1.498222925331E-1,75[&rate=5.225088750342027E-4]:6.415906393826E-1)[&rate=5.225088750342027E-4]:2.005391112278E-1)[&rate=5.225088750342027E-4]:5.892023981132E-1)[&rate=5.225088750342027E-4]:3.929418259934E-2)[&rate=5.225088750342027E-4]:1.072910463085E-1,53[&rate=5.225088750342027E-4]:8.314543190193E-1)[&rate=5.225088750342027E-4]:2.111256923071E-1)[&rate=5.225088750342027E-4]:2.644862346331E-1)[&rate=5.225088750342027E-4]:2.886861516988E-1)[&rate=5.225088750342027E-4]:2.585280620502E-1,(32[&rate=5.225088750342027E-4]:1.266552689073E-2,((((((((((131[&rate=5.225088750342027E-4]:2.282016738242E-1,(129[&rate=5.225088750342027E-4]:1.632665039952E-1,(130[&rate=5.225088750342027E-4]:1.402922668707E-1,132[&rate=5.225088750342027E-4]:1.430319928981E-1)[&rate=5.225088750342027E-4]:2.29742371245E-2)[&rate=5.225088750342027E-4]:6.219544380162E-2)[&rate=5.225088750342027E-4]:1.728628799728E-1,118[&rate=5.225088750342027E-4]:5.353111291395E-1)[&rate=5.225088750342027E-4]:1.356675963772E-1,69[&rate=5.225088750342027E-4]:6.819376296264E-1)[&rate=5.225088750342027E-4]:5.00097842434E-1,128[&rate=5.225088750342027E-4]:1.031350540553E0)[&rate=5.225088750342027E-4]:2.867842164698E-1,((65[&rate=5.225088750342027E-4]:2.15637019821E-1,((60[&rate=5.225088750342027E-4]:7.353018889584E-2,64[&rate=5.225088750342027E-4]:2.242151204025E-1)[&rate=5.225088750342027E-4]:9.587567896524E-2,62[&rate=5.225088750342027E-4]:3.611866897788E-1)[&rate=5.225088750342027E-4]:4.623115195989E-2)[&rate=5.225088750342027E-4]:9.468552069511E-2,(61[&rate=5.225088750342027E-4]:2.0340334244E-1,63[&rate=5.225088750342027E-4]:1.62307452029E-1)[&rate=5.225088750342027E-4]:2.987000199938E-1)[&rate=5.225088750342027E-4]:9.557574219868E-1)[&rate=5.225088750342027E-4]:2.795648420712E-1,(45[&rate=5.225088750342027E-4]:6.099032286591E-1,((((41[&rate=5.225088750342027E-4]:1.658756635751E-1,(48[&rate=5.225088750342027E-4]:9.864951576548E-2,42[&rate=5.225088750342027E-4]:6.039814964526E-2)[&rate=5.225088750342027E-4]:1.10941994804E-1)[&rate=5.225088750342027E-4]:2.14315463037E-1,43[&rate=5.225088750342027E-4]:4.348359353551E-1)[&rate=5.225088750342027E-4]:9.297919818165E-2,46[&rate=5.225088750342027E-4]:5.278151335367E-1)[&rate=5.225088750342027E-4]:5.685939654849E-2,(51[&rate=5.225088750342027E-4]:5.412239185372E-1,((49[&rate=5.225088750342027E-4]:3.465640959997E-1,50[&rate=5.225088750342027E-4]:3.465640959997E-1)[&rate=5.225088750342027E-4]:4.828543262829E-2,(47[&rate=5.225088750342027E-4]:2.093068440753E-2,44[&rate=5.225088750342027E-4]:1.546620353328E-2)[&rate=5.225088750342027E-4]:4.067057294662E-1)[&rate=5.225088750342027E-4]:1.409099090349E-1)[&rate=5.225088750342027E-4]:1.612820717653E-2)[&rate=5.225088750342027E-4]:3.342541988528E-2)[&rate=5.225088750342027E-4]:2.144001581441E-1)[&rate=5.225088750342027E-4]:2.449084100136E-1,(36[&rate=5.225088750342027E-4]:2.015505270154E-1,(35[&rate=5.225088750342027E-4]:8.08651652263E-2,(127[&rate=5.225088750342027E-4]:2.539874630282E0,121[&rate=5.225088750342027E-4]:2.098778739871E0)[&rate=5.225088750342027E-4]:1.081138226154E-1)[&rate=5.225088750342027E-4]:7.411001932334E-2)[&rate=5.225088750342027E-4]:1.588657012708E-1)[&rate=5.225088750342027E-4]:4.952069232606E-1,((((97[&rate=5.225088750342027E-4]:5.635700288588E-1,((((94[&rate=5.225088750342027E-4]:2.679013095501E-1,100[&rate=5.225088750342027E-4]:2.679013095501E-1)[&rate=5.225088750342027E-4]:5.547361488588E-2,101[&rate=5.225088750342027E-4]:1.241894274687E0)[&rate=5.225088750342027E-4]:5.979830777368E-2,95[&rate=5.225088750342027E-4]:4.678726857617E-1)[&rate=5.225088750342027E-4]:2.386300869924E-1,((96[&rate=5.225088750342027E-4]:4.139286716671E-1,99[&rate=5.225088750342027E-4]:4.4944779735E-1)[&rate=5.225088750342027E-4]:2.296584917596E-1,98[&rate=5.225088750342027E-4]:6.572483656124E-1)[&rate=5.225088750342027E-4]:3.832544539296E-2)[&rate=5.225088750342027E-4]:6.744976976595E-2)[&rate=5.225088750342027E-4]:7.754082127189E-2,(147[&rate=5.225088750342027E-4]:7.087495596829E-1,40[&rate=5.225088750342027E-4]:6.513725105025E-1)[&rate=5.225088750342027E-4]:6.077659099435E-2)[&rate=5.225088750342027E-4]:7.168954159195E-2,(((39[&rate=5.225088750342027E-4]:4.682785115306E-1,(146[&rate=5.225088750342027E-4]:5.619628870297E-1,(2[&rate=5.225088750342027E-4]:1.320045287208E0,((31[&rate=5.225088750342027E-4]:8.634298275563E-1,((7[&rate=5.225088750342027E-4]:2.00063773362E-1,8[&rate=5.225088750342027E-4]:2.00063773362E-1)[&rate=5.225088750342027E-4]:3.054379633873E-1,26[&rate=5.225088750342027E-4]:6.123510518178E-1)[&rate=5.225088750342027E-4]:2.072431593001E-1)[&rate=5.225088750342027E-4]:4.224369096681E-2,(22[&rate=5.225088750342027E-4]:3.278852910525E-1,27[&rate=5.225088750342027E-4]:3.443236472169E-1)[&rate=5.225088750342027E-4]:5.229937069225E-1)[&rate=5.225088750342027E-4]:6.417690289591E-1)[&rate=5.225088750342027E-4]:1.078424823416E0)[&rate=5.225088750342027E-4]:2.653420373574E-2)[&rate=5.225088750342027E-4]:1.096601652961E-1,(((((10[&rate=5.225088750342027E-4]:4.311981293479E-1,15[&rate=5.225088750342027E-4]:4.695542937313E-1)[&rate=5.225088750342027E-4]:2.42023711115E-1,(6[&rate=5.225088750342027E-4]:5.179599438058E-1,18[&rate=5.225088750342027E-4]:5.809736424359E-1)[&rate=5.225088750342027E-4]:1.388235404926E-1)[&rate=5.225088750342027E-4]:4.01144186653E-2,(((92[&rate=5.225088750342027E-4]:2.03592329263E-1,(91[&rate=5.225088750342027E-4]:1.83413774519E-1,90[&rate=5.225088750342027E-4]:1.83413774519E-1)[&rate=5.225088750342027E-4]:2.017855474401E-2)[&rate=5.225088750342027E-4]:1.347772456036E-1,(84[&rate=5.225088750342027E-4]:2.131833477196E-1,(((83[&rate=5.225088750342027E-4]:1.547486361601E-2,85[&rate=5.225088750342027E-4]:1.547486361601E-2)[&rate=5.225088750342027E-4]:8.74380615334E-2,93[&rate=5.225088750342027E-4]:1.166115552864E-1)[&rate=5.225088750342027E-4]:1.927914192235E-2,86[&rate=5.225088750342027E-4]:1.221920670718E-1)[&rate=5.225088750342027E-4]:9.099128064789E-2)[&rate=5.225088750342027E-4]:1.1148759701E-1)[&rate=5.225088750342027E-4]:8.122712791055E-2,((88[&rate=5.225088750342027E-4]:3.153567469371E-2,89[&rate=5.225088750342027E-4]:4.523430483073E-2)[&rate=5.225088750342027E-4]:1.836161693585E-1,87[&rate=5.225088750342027E-4]:2.151518440522E-1)[&rate=5.225088750342027E-4]:1.907462285879E-1)[&rate=5.225088750342027E-4]:7.786710632002E-1)[&rate=5.225088750342027E-4]:6.850313372575E-2,3[&rate=5.225088750342027E-4]:7.13346242169E-1)[&rate=5.225088750342027E-4]:8.340258841045E-1,(((((23[&rate=5.225088750342027E-4]:7.207613917594E-1,(25[&rate=5.225088750342027E-4]:4.503236162874E-1,20[&rate=5.225088750342027E-4]:4.311455340957E-1)[&rate=5.225088750342027E-4]:2.813966795816E-1)[&rate=5.225088750342027E-4]:2.659070951294E-1,(140[&rate=5.225088750342027E-4]:6.811548737406E-1,11[&rate=5.225088750342027E-4]:7.003329559324E-1)[&rate=5.225088750342027E-4]:2.014040241072E-1)[&rate=5.225088750342027E-4]:2.157931967764E-1,102[&rate=5.225088750342027E-4]:5.177675215849E-2)[&rate=5.225088750342027E-4]:3.593000073264E-1,(((1[&rate=5.225088750342027E-4]:5.90776431729E-2,24[&rate=5.225088750342027E-4]:8.398995609811E-1)[&rate=5.225088750342027E-4]:1.186986616747E-1,(28[&rate=5.225088750342027E-4]:8.780870622784E-1,21[&rate=5.225088750342027E-4]:8.534295280319E-1)[&rate=5.225088750342027E-4]:8.599061243217E-2)[&rate=5.225088750342027E-4]:5.285066432467E-1,((((9[&rate=5.225088750342027E-4]:7.69690014337E-1,112[&rate=5.225088750342027E-4]:7.779091924191E-1)[&rate=5.225088750342027E-4]:6.241433684426E-4,((4[&rate=5.225088750342027E-4]:1.74095653574E-1,30[&rate=5.225088750342027E-4]:3.466983933E-1)[&rate=5.225088750342027E-4]:4.613031459299E-1,(17[&rate=5.225088750342027E-4]:4.779593093376E-1,14[&rate=5.225088750342027E-4]:4.396031449539E-1)[&rate=5.225088750342027E-4]:2.533299011251E-1)[&rate=5.225088750342027E-4]:8.560028970845E-2)[&rate=5.225088750342027E-4]:7.601051959928E-2,(113[&rate=5.225088750342027E-4]:7.473763577093E-1,((117[&rate=5.225088750342027E-4]:2.624223123131E-1,110[&rate=5.225088750342027E-4]:2.542031342308E-1)[&rate=5.225088750342027E-4]:1.083549960033E-1,105[&rate=5.225088750342027E-4]:3.406403220151E-1)[&rate=5.225088750342027E-4]:3.793387754204E-1)[&rate=5.225088750342027E-4]:1.071674976775E-1)[&rate=5.225088750342027E-4]:5.022007623373E-1,(((115[&rate=5.225088750342027E-4]:7.903423047708E-1,(109[&rate=5.225088750342027E-4]:6.182313238888E-1,((104[&rate=5.225088750342027E-4]:1.465336653565E-1,114[&rate=5.225088750342027E-4]:8.62596927537E-2)[&rate=5.225088750342027E-4]:1.082617888605E-1,(107[&rate=5.225088750342027E-4]:1.802886754771E-1,108[&rate=5.225088750342027E-4]:1.775489494497E-1)[&rate=5.225088750342027E-4]:7.450677873985E-2)[&rate=5.225088750342027E-4]:3.442577874801E-1)[&rate=5.225088750342027E-4]:2.515630356766E-1)[&rate=5.225088750342027E-4]:2.193379356885E-1,(13[&rate=5.225088750342027E-4]:8.213796522686E-1,19[&rate=5.225088750342027E-4]:8.597358166523E-1)[&rate=5.225088750342027E-4]:2.704923690125E-1)[&rate=5.225088750342027E-4]:2.147553484598E-1,((116[&rate=5.225088750342027E-4]:7.030593489953E-1,(139[&rate=5.225088750342027E-4]:4.441310429701E-1,(111[&rate=5.225088750342027E-4]:4.479697544362E-2,106[&rate=5.225088750342027E-4]:2.835861927924E-2)[&rate=5.225088750342027E-4]:2.239916017731E-1)[&rate=5.225088750342027E-4]:5.109831005458E-1)[&rate=5.225088750342027E-4]:2.25041653238E-1,(148[&rate=5.225088750342027E-4]:2.463123019956E-1,143[&rate=5.225088750342027E-4]:2.435725759682E-1)[&rate=5.225088750342027E-4]:7.201448646214E-1)[&rate=5.225088750342027E-4]:2.963345866858E-1)[&rate=5.225088750342027E-4]:5.011724798321E-2)[&rate=5.225088750342027E-4]:4.268901530154E-2)[&rate=5.225088750342027E-4]:8.561572919881E-2)[&rate=5.225088750342027E-4]:1.355616738907E-2,(142[&rate=5.225088750342027E-4]:4.978728153989E-1,((141[&rate=5.225088750342027E-4]:6.341684141514E-2,144[&rate=5.225088750342027E-4]:6.067711538778E-2)[&rate=5.225088750342027E-4]:2.470027073455E-3,145[&rate=5.225088750342027E-4]:6.862659451618E-2)[&rate=5.225088750342027E-4]:4.292462208828E-1)[&rate=5.225088750342027E-4]:1.173335453941E0)[&rate=5.225088750342027E-4]:1.254789254269E-1)[&rate=5.225088750342027E-4]:1.006470435574E0)[&rate=5.225088750342027E-4]:1.264320689907E-1,16[&rate=5.225088750342027E-4]:2.789863671935E0)[&rate=5.225088750342027E-4]:7.946789727153E-2)[&rate=5.225088750342027E-4]:1.536831192993E-1,38[&rate=5.225088750342027E-4]:8.692157514591E-1)[&rate=5.225088750342027E-4]:5.421975041374E-1)[&rate=5.225088750342027E-4]:6.553546387623E-2,34[&rate=5.225088750342027E-4]:1.156957432717E-2)[&rate=5.225088750342027E-4]:1.17538991851E-2,33[&rate=5.225088750342027E-4]:6.885117347898E-3)[&rate=5.225088750342027E-4]:1.125986159755E-2)[&rate=5.225088750342027E-4]:3.191360786832E-2);
tree STATE_79260000 [&joint=-20998.938375592446,lnP=-20998.938375592446] = [&R] ((((34[&rate=5.206325935657056E-4]:1.32841802987E-1,(((((58[&rate=5.206325935657056E-4]:2.068374507777E-1,37[&rate=5.206325935657056E-4]:2.259631338378E-1)[&rate=5.206325935657056E-4]:5.770965975972E-2,((56[&rate=5.206325935657056E-4]:1.848547996516E-1,55[&rate=5.206325935657056E-4]:1.848547996516E-1)[&rate=5.206325935657056E-4]:1.443757767024E-2,(54[&rate=5.206325935657056E-4]:1.521811973296E-1,59[&rate=5.206325935657056E-4]:1.904325634498E-1)[&rate=5.206325935657056E-4]:1.705653518367E-2)[&rate=5.206325935657056E-4]:3.793232884387E-2)[&rate=5.206325935657056E-4]:1.090196033496E-1,57[&rate=5.206325935657056E-4]:3.571732712641E-1)[&rate=5.206325935657056E-4]:2.451294150405E-1,68[&rate=5.206325935657056E-4]:5.503901179986E-1)[&rate=5.206325935657056E-4]:6.015585180937E-1,(125[&rate=5.206325935657056E-4]:7.952768321401E-1,((53[&rate=5.206325935657056E-4]:6.612119919005E-1,((52[&rate=5.206325935657056E-4]:5.296122240034E-1,(103[&rate=5.206325935657056E-4]:6.185217492267E-1,((12[&rate=5.206325935657056E-4]:1.8451287977E-1,5[&rate=5.206325935657056E-4]:1.461567153865E-1)[&rate=5.206325935657056E-4]:7.99570462045E-2,29[&rate=5.206325935657056E-4]:3.71319241043E-1)[&rate=5.206325935657056E-4]:4.800792205125E-1)[&rate=5.206325935657056E-4]:1.575384209338E0)[&rate=5.206325935657056E-4]:5.524648372074E-2,(133[&rate=5.206325935657056E-4]:7.845951367168E-1,(134[&rate=5.206325935657056E-4]:4.218859871088E-1,137[&rate=5.206325935657056E-4]:4.93118863821E-1)[&rate=5.206325935657056E-4]:3.325721633069E-1)[&rate=5.206325935657056E-4]:5.741463466641E-1)[&rate=5.206325935657056E-4]:8.455000548782E-2)[&rate=5.206325935657056E-4]:9.707022340238E-3,(((77[&rate=5.206325935657056E-4]:4.227339682205E-1,((80[&rate=5.206325935657056E-4]:9.260417158176E-2,81[&rate=5.206325935657056E-4]:9.260417158176E-2)[&rate=5.206325935657056E-4]:2.542944100505E-1,73[&rate=5.206325935657056E-4]:3.962136501254E-1)[&rate=5.206325935657056E-4]:3.199977014982E-2)[&rate=5.206325935657056E-4]:2.494920401495E-1,(82[&rate=5.206325935657056E-4]:4.191832556266E-1,(71[&rate=5.206325935657056E-4]:2.944490166781E-1,(79[&rate=5.206325935657056E-4]:1.253420427804E-1,(72[&rate=5.206325935657056E-4]:1.106258287307E-2,78[&rate=5.206325935657056E-4]:3.298039109239E-2)[&rate=5.206325935657056E-4]:9.2361651688E-2)[&rate=5.206325935657056E-4]:1.965042341718E-1)[&rate=5.206325935657056E-4]:8.911780059232E-2)[&rate=5.206325935657056E-4]:2.256454924694E-1)[&rate=5.206325935657056E-4]:4.419398179358E-1,(((76[&rate=5.206325935657056E-4]:3.263064086829E-1,74[&rate=5.206325935657056E-4]:3.263064086829E-1)[&rate=5.206325935657056E-4]:1.082620606326E-1,70[&rate=5.206325935657056E-4]:3.962123049321E-1)[&rate=5.206325935657056E-4]:2.654380173792E-1,75[&rate=5.206325935657056E-4]:7.000064866947E-1)[&rate=5.206325935657056E-4]:4.196387916659E-1)[&rate=5.206325935657056E-4]:2.977367944923E-1)[&rate=5.206325935657056E-4]:3.347403315605E-1)[&rate=5.206325935657056E-4]:5.233384706189E-1)[&rate=5.206325935657056E-4]:3.916275032971E-1)[&rate=5.206325935657056E-4]:4.279260419455E-2,33[&rate=5.206325935657056E-4]:1.591960510172E-1)[&rate=5.206325935657056E-4]:7.440272446147E-2,((66[&rate=5.206325935657056E-4]:1.664318596623E-1,(((((138[&rate=5.206325935657056E-4]:2.661882541492E-1,136[&rate=5.206325935657056E-4]:1.34681404834E-1)[&rate=5.206325935657056E-4]:2.597585902591E-1,135[&rate=5.206325935657056E-4]:3.259468444083E-1)[&rate=5.206325935657056E-4]:4.181653968064E-1,120[&rate=5.206325935657056E-4]:9.961670357352E-1)[&rate=5.206325935657056E-4]:6.519544538872E-1,119[&rate=5.206325935657056E-4]:1.744011900581E0)[&rate=5.206325935657056E-4]:2.5870058738E-1,126[&rate=5.206325935657056E-4]:1.217009965318E0)[&rate=5.206325935657056E-4]:1.965960840297E-1)[&rate=5.206325935657056E-4]:3.268145475621E-1,(67[&rate=5.206325935657056E-4]:2.411605494678E-1,(122[&rate=5.206325935657056E-4]:3.293190388729E-1,(123[&rate=5.206325935657056E-4]:1.125076294484E-1,124[&rate=5.206325935657056E-4]:1.097753890113E-1)[&rate=5.206325935657056E-4]:2.168114094245E-1)[&rate=5.206325935657056E-4]:4.131140609356E-1)[&rate=5.206325935657056E-4]:2.520858577566E-1)[&rate=5.206325935657056E-4]:6.198044230487E-1)[&rate=5.206325935657056E-4]:3.183179816063E-2,(32[&rate=5.206325935657056E-4]:8.488865597951E-2,(((121[&rate=5.206325935657056E-4]:2.357295658713E0,((127[&rate=5.206325935657056E-4]:2.539260307317E0,36[&rate=5.206325935657056E-4]:1.871236211146E-2)[&rate=5.206325935657056E-4]:5.660267589719E-2,35[&rate=5.206325935657056E-4]:2.873969554289E-2)[&rate=5.206325935657056E-4]:2.025285659099E-1)[&rate=5.206325935657056E-4]:9.072645122765E-2,((((45[&rate=5.206325935657056E-4]:6.478665693052E-1,(((49[&rate=5.206325935657056E-4]:4.137936921211E-1,50[&rate=5.206325935657056E-4]:4.137936921211E-1)[&rate=5.206325935657056E-4]:8.929532134623E-2,(44[&rate=5.206325935657056E-4]:4.6990664721E-1,(47[&rate=5.206325935657056E-4]:4.617326648967E-1,51[&rate=5.206325935657056E-4]:4.344102605252E-1)[&rate=5.206325935657056E-4]:1.363846318754E-2)[&rate=5.206325935657056E-4]:6.050477062875E-2)[&rate=5.206325935657056E-4]:6.197693458642E-2,((43[&rate=5.206325935657056E-4]:4.054252296186E-1,46[&rate=5.206325935657056E-4]:4.054252296186E-1)[&rate=5.206325935657056E-4]:7.413109342205E-2,(41[&rate=5.206325935657056E-4]:3.531395258011E-1,(48[&rate=5.206325935657056E-4]:3.059910298986E-1,42[&rate=5.206325935657056E-4]:2.677396637784E-1)[&rate=5.206325935657056E-4]:9.086434289698E-2)[&rate=5.206325935657056E-4]:7.177198849657E-2)[&rate=5.206325935657056E-4]:1.182965102588E-1)[&rate=5.206325935657056E-4]:5.821045731713E-2)[&rate=5.206325935657056E-4]:1.457391341671E-1,128[&rate=5.206325935657056E-4]:1.567001915764E0)[&rate=5.206325935657056E-4]:1.510096825233E-1,(69[&rate=5.206325935657056E-4]:7.203558596446E-1,(118[&rate=5.206325935657056E-4]:6.615077002696E-1,((129[&rate=5.206325935657056E-4]:1.055430590347E-1,132[&rate=5.206325935657056E-4]:1.082827850621E-1)[&rate=5.206325935657056E-4]:2.40676233761E-1,(131[&rate=5.206325935657056E-4]:1.625805422384E-1,130[&rate=5.206325935657056E-4]:1.59840816211E-1)[&rate=5.206325935657056E-4]:1.863784765847E-1)[&rate=5.206325935657056E-4]:1.78302106104E-1)[&rate=5.206325935657056E-4]:4.788925526536E-2)[&rate=5.206325935657056E-4]:1.148340670149E0)[&rate=5.206325935657056E-4]:3.133792113631E-2,((60[&rate=5.206325935657056E-4]:3.005467109782E-1,(65[&rate=5.206325935657056E-4]:2.957585556011E-1,(64[&rate=5.206325935657056E-4]:4.249313927547E-1,62[&rate=5.206325935657056E-4]:4.660272831658E-1)[&rate=5.206325935657056E-4]:2.151209435305E-2)[&rate=5.206325935657056E-4]:4.788155377136E-3)[&rate=5.206325935657056E-4]:2.079083834821E-1,(61[&rate=5.206325935657056E-4]:2.860330351063E-1,63[&rate=5.206325935657056E-4]:2.449371446953E-1)[&rate=5.206325935657056E-4]:4.142028812717E-1)[&rate=5.206325935657056E-4]:1.188839630442E0)[&rate=5.206325935657056E-4]:1.014123165449E-1)[&rate=5.206325935657056E-4]:5.85200494828E-1,((((40[&rate=5.206325935657056E-4]:7.864155419579E-1,147[&rate=5.206325935657056E-4]:8.437925911383E-1)[&rate=5.206325935657056E-4]:1.722757239963E-2,(98[&rate=5.206325935657056E-4]:8.202850036617E-1,(((101[&rate=5.206325935657056E-4]:1.473970414593E0,95[&rate=5.206325935657056E-4]:6.401505178941E-1)[&rate=5.206325935657056E-4]:3.350544971532E-2,(94[&rate=5.206325935657056E-4]:4.041815127184E-1,100[&rate=5.206325935657056E-4]:4.041815127184E-1)[&rate=5.206325935657056E-4]:1.847750013389E-1)[&rate=5.206325935657056E-4]:1.282711745741E-1,(96[&rate=5.206325935657056E-4]:3.902232875547E-1,99[&rate=5.206325935657056E-4]:4.257424132375E-1)[&rate=5.206325935657056E-4]:3.871136906945E-1)[&rate=5.206325935657056E-4]:2.928682322692E-2)[&rate=5.206325935657056E-4]:1.117734112422E-1)[&rate=5.206325935657056E-4]:3.170197131885E-2,((97[&rate=5.206325935657056E-4]:3.787538136762E-1,(((((((88[&rate=5.206325935657056E-4]:1.444173363882E-1,89[&rate=5.206325935657056E-4]:1.581159665252E-1)[&rate=5.206325935657056E-4]:1.519912230403E-1,((((83[&rate=5.206325935657056E-4]:3.4407886658E-2,84[&rate=5.206325935657056E-4]:3.4407886658E-2)[&rate=5.206325935657056E-4]:4.254080824881E-2,(85[&rate=5.206325935657056E-4]:7.608447986615E-2,(93[&rate=5.206325935657056E-4]:5.016312468547E-2,86[&rate=5.206325935657056E-4]:3.646449454846E-2)[&rate=5.206325935657056E-4]:3.96199853177E-2)[&rate=5.206325935657056E-4]:8.642150406626E-4)[&rate=5.206325935657056E-4]:1.021798530833E-1,87[&rate=5.206325935657056E-4]:1.791285479901E-1)[&rate=5.206325935657056E-4]:4.010351953995E-2,(92[&rate=5.206325935657056E-4]:1.197313046801E-1,(91[&rate=5.206325935657056E-4]:8.842270128125E-2,90[&rate=5.206325935657056E-4]:8.842270128125E-2)[&rate=5.206325935657056E-4]:3.130860339885E-2)[&rate=5.206325935657056E-4]:1.13199392987E-1)[&rate=5.206325935657056E-4]:7.717649189842E-2)[&rate=5.206325935657056E-4]:9.361834027287E-1,3[&rate=5.206325935657056E-4]:6.928659347601E-1)[&rate=5.206325935657056E-4]:8.352134034764E-2,((18[&rate=5.206325935657056E-4]:4.639876754728E-1,6[&rate=5.206325935657056E-4]:4.009739768427E-1)[&rate=5.206325935657056E-4]:2.639591835063E-1,(10[&rate=5.206325935657056E-4]:3.312272040706E-1,15[&rate=5.206325935657056E-4]:3.69583368454E-1)[&rate=5.206325935657056E-4]:3.501443124428E-1)[&rate=5.206325935657056E-4]:1.635089092792E-1)[&rate=5.206325935657056E-4]:9.830046770497E-1,((((((9[&rate=5.206325935657056E-4]:6.560382271987E-1,(4[&rate=5.206325935657056E-4]:3.222092682203E-1,30[&rate=5.206325935657056E-4]:4.948120079463E-1)[&rate=5.206325935657056E-4]:2.845138904853E-1)[&rate=5.206325935657056E-4]:2.065397885226E-2,112[&rate=5.206325935657056E-4]:6.84911384133E-1)[&rate=5.206325935657056E-4]:6.140027557681E-2,((17[&rate=5.206325935657056E-4]:4.473961099037E-1,14[&rate=5.206325935657056E-4]:4.0903994552E-1)[&rate=5.206325935657056E-4]:2.335592072842E-1,(113[&rate=5.206325935657056E-4]:6.339869768619E-1,(117[&rate=5.206325935657056E-4]:6.345402522646E-1,(110[&rate=5.206325935657056E-4]:4.074024808706E-1,105[&rate=5.206325935657056E-4]:3.854846726515E-1)[&rate=5.206325935657056E-4]:2.189185933117E-1)[&rate=5.206325935657056E-4]:2.186450624954E-3)[&rate=5.206325935657056E-4]:8.612175942297E-3)[&rate=5.206325935657056E-4]:1.037125069056E-1)[&rate=5.206325935657056E-4]:2.673102376613E-1,(((109[&rate=5.206325935657056E-4]:5.259846683187E-1,(108[&rate=5.206325935657056E-4]:3.167620686813E-1,((104[&rate=5.206325935657056E-4]:8.466483463914E-2,114[&rate=5.206325935657056E-4]:2.439086203637E-2)[&rate=5.206325935657056E-4]:1.738392371577E-1,107[&rate=5.206325935657056E-4]:2.585040717968E-1)[&rate=5.206325935657056E-4]:6.099772291185E-2)[&rate=5.206325935657056E-4]:1.873047914183E-1)[&rate=5.206325935657056E-4]:2.449800985413E-1,(115[&rate=5.206325935657056E-4]:2.309119346663E-1,(13[&rate=5.206325935657056E-4]:2.923023331792E-1,19[&rate=5.206325935657056E-4]:3.306584975629E-1)[&rate=5.206325935657056E-4]:2.080138230899E-2)[&rate=5.206325935657056E-4]:4.606007773992E-1)[&rate=5.206325935657056E-4]:9.731912609001E-2,(116[&rate=5.206325935657056E-4]:6.909394424383E-1,(((106[&rate=5.206325935657056E-4]:2.790773745157E-1,111[&rate=5.206325935657056E-4]:2.955157306801E-1)[&rate=5.206325935657056E-4]:2.870893464032E-2,139[&rate=5.206325935657056E-4]:4.995671310738E-1)[&rate=5.206325935657056E-4]:2.547645021867E-1,(148[&rate=5.206325935657056E-4]:1.881664295286E-1,143[&rate=5.206325935657056E-4]:1.854267035012E-1)[&rate=5.206325935657056E-4]:3.524665735951E-1)[&rate=5.206325935657056E-4]:1.886626036983E-1)[&rate=5.206325935657056E-4]:9.789239571726E-2)[&rate=5.206325935657056E-4]:1.425982783938E-1)[&rate=5.206325935657056E-4]:3.147963858006E-1,(142[&rate=5.206325935657056E-4]:5.820768356242E-1,((145[&rate=5.206325935657056E-4]:1.085994682072E-1,144[&rate=5.206325935657056E-4]:1.031200161522E-1)[&rate=5.206325935657056E-4]:1.374532274494E-2,141[&rate=5.206325935657056E-4]:1.196050649245E-1)[&rate=5.206325935657056E-4]:4.597320446721E-1)[&rate=5.206325935657056E-4]:9.189441872739E-1)[&rate=5.206325935657056E-4]:3.216969705564E-1,((102[&rate=5.206325935657056E-4]:3.59192815209E-1,(24[&rate=5.206325935657056E-4]:1.001031707741E0,((28[&rate=5.206325935657056E-4]:4.345653216958E-1,21[&rate=5.206325935657056E-4]:4.099077874494E-1)[&rate=5.206325935657056E-4]:4.27810351447E-1,1[&rate=5.206325935657056E-4]:7.607430327992E-2)[&rate=5.206325935657056E-4]:1.441354866531E-1)[&rate=5.206325935657056E-4]:5.198049430842E-1)[&rate=5.206325935657056E-4]:1.674705463721E-1,((23[&rate=5.206325935657056E-4]:5.433385244155E-1,(25[&rate=5.206325935657056E-4]:3.989393964419E-1,20[&rate=5.206325935657056E-4]:3.797613142502E-1)[&rate=5.206325935657056E-4]:1.553580320832E-1)[&rate=5.206325935657056E-4]:2.825920174909E-1,(140[&rate=5.206325935657056E-4]:6.974654372093E-1,11[&rate=5.206325935657056E-4]:7.16643519401E-1)[&rate=5.206325935657056E-4]:2.435551565617E-2)[&rate=5.206325935657056E-4]:8.514177511815E-1)[&rate=5.206325935657056E-4]:4.947928940748E-2)[&rate=5.206325935657056E-4]:1.859890271962E-1)[&rate=5.206325935657056E-4]:5.669171263822E-1,(2[&rate=5.206325935657056E-4]:1.420390267618E0,(((22[&rate=5.206325935657056E-4]:3.854309783386E-1,27[&rate=5.206325935657056E-4]:4.018693345029E-1)[&rate=5.206325935657056E-4]:4.033190996866E-1,31[&rate=5.206325935657056E-4]:8.435445985732E-1)[&rate=5.206325935657056E-4]:2.856370403111E-2,((7[&rate=5.206325935657056E-4]:3.684927267594E-1,8[&rate=5.206325935657056E-4]:3.684927267594E-1)[&rate=5.206325935657056E-4]:2.300272983068E-1,26[&rate=5.206325935657056E-4]:7.053693401347E-1)[&rate=5.206325935657056E-4]:1.229033460312E-1)[&rate=5.206325935657056E-4]:7.756792252878E-1)[&rate=5.206325935657056E-4]:8.867407287296E-1)[&rate=5.206325935657056E-4]:7.960882880009E-3,39[&rate=5.206325935657056E-4]:3.583660763983E-1)[&rate=5.206325935657056E-4]:9.142598864411E-2)[&rate=5.206325935657056E-4]:2.971829678736E-1,(146[&rate=5.206325935657056E-4]:7.254956456049E-1,16[&rate=5.206325935657056E-4]:2.690769992487E0)[&rate=5.206325935657056E-4]:1.41697966546E-1)[&rate=5.206325935657056E-4]:8.837005276043E-2)[&rate=5.206325935657056E-4]:4.592314950745E-2,38[&rate=5.206325935657056E-4]:8.129622242548E-1)[&rate=5.206325935657056E-4]:6.965984297692E-1)[&rate=5.206325935657056E-4]:6.262495532018E-2)[&rate=5.206325935657056E-4]:1.750624656051E-1);
tree STATE_79270000 [&joint=-20982.081354650843,lnP=-20982.081354650843] = [&R] ((34[&rate=5.719399272749108E-4]:5.07776867599E-2,33[&rate=5.719399272749108E-4]:3.433933059553E-2)[&rate=5.719399272749108E-4]:5.280723982028E-2,((((((((((54[&rate=5.719399272749108E-4]:2.57107853385E-2,37[&rate=5.719399272749108E-4]:1.022135175789E-1)[&rate=5.719399272749108E-4]:1.482236307391E-1,59[&rate=5.719399272749108E-4]:2.121857821978E-1)[&rate=5.719399272749108E-4]:1.022954534149E-2,(56[&rate=5.719399272749108E-4]:9.641120987565E-2,55[&rate=5.719399272749108E-4]:9.641120987565E-2)[&rate=5.719399272749108E-4]:1.17807396352E-1)[&rate=5.719399272749108E-4]:2.51254653196E-2,58[&rate=5.719399272749108E-4]:2.66666475919E-1)[&rate=5.719399272749108E-4]:1.666617190769E-2,57[&rate=5.719399272749108E-4]:2.669392052037E-1)[&rate=5.719399272749108E-4]:2.175636110205E-1,68[&rate=5.719399272749108E-4]:4.325902479181E-1)[&rate=5.719399272749108E-4]:5.017490291167E-1,(125[&rate=5.719399272749108E-4]:8.182817910929E-1,((((133[&rate=5.719399272749108E-4]:3.902849376707E-1,(137[&rate=5.719399272749108E-4]:4.290727984003E-1,134[&rate=5.719399272749108E-4]:3.578399216881E-1)[&rate=5.719399272749108E-4]:2.308029681497E-3)[&rate=5.719399272749108E-4]:9.384347958771E-1,53[&rate=5.719399272749108E-4]:5.466402365797E-1)[&rate=5.719399272749108E-4]:1.054798394746E-1,((103[&rate=5.719399272749108E-4]:2.423698968329E-1,((12[&rate=5.719399272749108E-4]:5.741206846272E-2,5[&rate=5.719399272749108E-4]:1.905590407926E-2)[&rate=5.719399272749108E-4]:2.009237848949E-1,29[&rate=5.719399272749108E-4]:3.651851684261E-1)[&rate=5.719399272749108E-4]:1.100614407356E-1)[&rate=5.719399272749108E-4]:1.919863504641E0,52[&rate=5.719399272749108E-4]:4.979396669131E-1)[&rate=5.719399272749108E-4]:1.623771304526E-1)[&rate=5.719399272749108E-4]:1.422953922093E-1,(((((72[&rate=5.719399272749108E-4]:2.761515403719E-1,78[&rate=5.719399272749108E-4]:2.980693485912E-1)[&rate=5.719399272749108E-4]:1.487850788269E-2,(82[&rate=5.719399272749108E-4]:2.259504117878E-1,79[&rate=5.719399272749108E-4]:2.177312337058E-1)[&rate=5.719399272749108E-4]:9.521662276815E-2)[&rate=5.719399272749108E-4]:5.406253800805E-2,71[&rate=5.719399272749108E-4]:3.396131342079E-1)[&rate=5.719399272749108E-4]:2.083604018005E-1,((77[&rate=5.719399272749108E-4]:3.330860245186E-1,73[&rate=5.719399272749108E-4]:3.385654765733E-1)[&rate=5.719399272749108E-4]:2.391994495681E-1,(80[&rate=5.719399272749108E-4]:2.870935676022E-1,81[&rate=5.719399272749108E-4]:2.870935676022E-1)[&rate=5.719399272749108E-4]:2.413562900461E-1)[&rate=5.719399272749108E-4]:3.870176055187E-2)[&rate=5.719399272749108E-4]:1.17227525073E-1,((70[&rate=5.719399272749108E-4]:2.664061955578E-1,(74[&rate=5.719399272749108E-4]:2.742029484088E-1,76[&rate=5.719399272749108E-4]:2.742029484088E-1)[&rate=5.719399272749108E-4]:3.05594115324E-2)[&rate=5.719399272749108E-4]:3.868438958416E-1,75[&rate=5.719399272749108E-4]:6.916062557828E-1)[&rate=5.719399272749108E-4]:4.208795598353E-2)[&rate=5.719399272749108E-4]:8.071843151094E-1)[&rate=5.719399272749108E-4]:2.342488364906E-1)[&rate=5.719399272749108E-4]:2.827241526086E-1)[&rate=5.719399272749108E-4]:3.736695006146E-1,((35[&rate=5.719399272749108E-4]:2.856960537234E-1,(((((62[&rate=5.719399272749108E-4]:3.323388375326E-1,(60[&rate=5.719399272749108E-4]:2.284618237385E-2,64[&rate=5.719399272749108E-4]:1.735311138806E-1)[&rate=5.719399272749108E-4]:1.17711833241E-1)[&rate=5.719399272749108E-4]:3.190674914684E-2,65[&rate=5.719399272749108E-4]:1.724647647616E-1)[&rate=5.719399272749108E-4]:3.770928806214E-1,(61[&rate=5.719399272749108E-4]:1.663946138923E-1,63[&rate=5.719399272749108E-4]:1.252987234813E-1)[&rate=5.719399272749108E-4]:5.749438534084E-1)[&rate=5.719399272749108E-4]:9.983334824378E-1,((((69[&rate=5.719399272749108E-4]:8.886981366399E-1,((129[&rate=5.719399272749108E-4]:2.046648926966E-1,132[&rate=5.719399272749108E-4]:2.07404618724E-1)[&rate=5.719399272749108E-4]:5.163272363854E-2,(131[&rate=5.719399272749108E-4]:1.217689816276E-1,130[&rate=5.719399272749108E-4]:1.190292556003E-1)[&rate=5.719399272749108E-4]:1.372683607349E-1)[&rate=5.719399272749108E-4]:4.844553148251E-1)[&rate=5.719399272749108E-4]:1.11353781548E-1,118[&rate=5.719399272749108E-4]:9.890930140782E-1)[&rate=5.719399272749108E-4]:5.231951550672E-1,128[&rate=5.719399272749108E-4]:1.372562141748E0)[&rate=5.719399272749108E-4]:1.65627109335E-1,(45[&rate=5.719399272749108E-4]:6.150425885502E-1,((((44[&rate=5.719399272749108E-4]:3.481161145526E-1,47[&rate=5.719399272749108E-4]:3.535805954268E-1)[&rate=5.719399272749108E-4]:1.839517169455E-2,51[&rate=5.719399272749108E-4]:3.446533627499E-1)[&rate=5.719399272749108E-4]:1.338454786019E-1,(49[&rate=5.719399272749108E-4]:3.619955600593E-1,50[&rate=5.719399272749108E-4]:3.619955600593E-1)[&rate=5.719399272749108E-4]:1.110388004182E-1)[&rate=5.719399272749108E-4]:4.112348612784E-2,(((42[&rate=5.719399272749108E-4]:2.716321352681E-1,(48[&rate=5.719399272749108E-4]:3.092287106147E-1,41[&rate=5.719399272749108E-4]:2.655128636203E-1)[&rate=5.719399272749108E-4]:6.547907735919E-4)[&rate=5.719399272749108E-4]:4.810520114701E-2,43[&rate=5.719399272749108E-4]:3.689176642839E-1)[&rate=5.719399272749108E-4]:4.167642181437E-3,46[&rate=5.719399272749108E-4]:3.730853064653E-1)[&rate=5.719399272749108E-4]:1.738594253859E-1)[&rate=5.719399272749108E-4]:7.629457801045E-2)[&rate=5.719399272749108E-4]:1.497504502416E-1)[&rate=5.719399272749108E-4]:6.175667125802E-2)[&rate=5.719399272749108E-4]:2.103846035033E-1,(121[&rate=5.719399272749108E-4]:2.09326095417E0,(127[&rate=5.719399272749108E-4]:2.530446590851E0,36[&rate=5.719399272749108E-4]:9.898645645993E-3)[&rate=5.719399272749108E-4]:3.910253729414E-3)[&rate=5.719399272749108E-4]:3.143298456472E-1)[&rate=5.719399272749108E-4]:4.132651166542E-3)[&rate=5.719399272749108E-4]:1.680474319938E-1,((((((94[&rate=5.719399272749108E-4]:1.636371923894E-1,100[&rate=5.719399272749108E-4]:1.636371923894E-1)[&rate=5.719399272749108E-4]:2.491012151013E-1,95[&rate=5.719399272749108E-4]:4.974378610427E-1)[&rate=5.719399272749108E-4]:1.276523435889E-1,((96[&rate=5.719399272749108E-4]:4.186430245656E-1,99[&rate=5.719399272749108E-4]:4.541621502485E-1)[&rate=5.719399272749108E-4]:1.733815800114E-1,(101[&rate=5.719399272749108E-4]:1.246631639754E0,98[&rate=5.719399272749108E-4]:4.018827813062E-1)[&rate=5.719399272749108E-4]:2.038030254565E-1)[&rate=5.719399272749108E-4]:8.475436120263E-3)[&rate=5.719399272749108E-4]:3.4768359323E-1,(16[&rate=5.719399272749108E-4]:2.841853361105E0,147[&rate=5.719399272749108E-4]:8.137374841681E-1)[&rate=5.719399272749108E-4]:7.706910057881E-2)[&rate=5.719399272749108E-4]:8.969805195825E-3,(97[&rate=5.719399272749108E-4]:7.696020370816E-1,((((((7[&rate=5.719399272749108E-4]:1.578592720492E-1,8[&rate=5.719399272749108E-4]:1.578592720492E-1)[&rate=5.719399272749108E-4]:5.051435524344E-1,26[&rate=5.719399272749108E-4]:7.698521395521E-1)[&rate=5.719399272749108E-4]:1.683746436896E-1,(2[&rate=5.719399272749108E-4]:3.969311483825E-1,31[&rate=5.719399272749108E-4]:6.243284086566E-1)[&rate=5.719399272749108E-4]:3.577339910236E-1)[&rate=5.719399272749108E-4]:9.633924605342E-2,(22[&rate=5.719399272749108E-4]:3.600833881951E-1,27[&rate=5.719399272749108E-4]:3.765217443595E-1)[&rate=5.719399272749108E-4]:6.635237369904E-1)[&rate=5.719399272749108E-4]:1.621047714373E0,146[&rate=5.719399272749108E-4]:6.355448762378E-1)[&rate=5.719399272749108E-4]:6.882428771304E-2,(40[&rate=5.719399272749108E-4]:5.426342101126E-1,(39[&rate=5.719399272749108E-4]:2.039216626574E-1,((((88[&rate=5.719399272749108E-4]:1.046739428216E-1,89[&rate=5.719399272749108E-4]:1.183725729586E-1)[&rate=5.719399272749108E-4]:2.917267157849E-1,(((85[&rate=5.719399272749108E-4]:1.51166058764E-1,((86[&rate=5.719399272749108E-4]:8.834787517288E-2,(93[&rate=5.719399272749108E-4]:3.28113059037E-2,84[&rate=5.719399272749108E-4]:1.911267576668E-2)[&rate=5.719399272749108E-4]:6.92351994062E-2)[&rate=5.719399272749108E-4]:7.757831023434E-3,83[&rate=5.719399272749108E-4]:9.610570619632E-2)[&rate=5.719399272749108E-4]:5.506035256766E-2)[&rate=5.719399272749108E-4]:5.416277830187E-2,(92[&rate=5.719399272749108E-4]:3.659963073472E-2,(91[&rate=5.719399272749108E-4]:1.1217382329E-2,90[&rate=5.719399272749108E-4]:1.1217382329E-2)[&rate=5.719399272749108E-4]:2.538224840572E-2)[&rate=5.719399272749108E-4]:1.824278364681E-1)[&rate=5.719399272749108E-4]:2.813141608081E-2,87[&rate=5.719399272749108E-4]:2.334602531467E-1)[&rate=5.719399272749108E-4]:1.629404054598E-1)[&rate=5.719399272749108E-4]:9.448009345787E-1,(3[&rate=5.719399272749108E-4]:7.482455061271E-1,(6[&rate=5.719399272749108E-4]:4.972546271643E-1,(18[&rate=5.719399272749108E-4]:4.485678267362E-1,(10[&rate=5.719399272749108E-4]:3.337760857483E-1,15[&rate=5.719399272749108E-4]:3.721322501317E-1)[&rate=5.719399272749108E-4]:6.821639852221E-2)[&rate=5.719399272749108E-4]:1.117004990582E-1)[&rate=5.719399272749108E-4]:3.030456734833E-1)[&rate=5.719399272749108E-4]:5.3230059661E-2)[&rate=5.719399272749108E-4]:6.628548469472E-1,((142[&rate=5.719399272749108E-4]:5.46265508459E-1,(144[&rate=5.719399272749108E-4]:3.362089227923E-1,(145[&rate=5.719399272749108E-4]:2.382451852992E-1,141[&rate=5.719399272749108E-4]:2.355054592716E-1)[&rate=5.719399272749108E-4]:1.03443189548E-1)[&rate=5.719399272749108E-4]:2.045771336117E-1)[&rate=5.719399272749108E-4]:1.01791044267E0,((((110[&rate=5.719399272749108E-4]:3.838584648803E-1,105[&rate=5.719399272749108E-4]:3.619406566612E-1)[&rate=5.719399272749108E-4]:4.079519355633E-1,((((113[&rate=5.719399272749108E-4]:3.331394482678E-1,112[&rate=5.719399272749108E-4]:3.331394482678E-1)[&rate=5.719399272749108E-4]:1.055829949532E-1,117[&rate=5.719399272749108E-4]:4.414621692486E-1)[&rate=5.719399272749108E-4]:1.856165527627E-1,(4[&rate=5.719399272749108E-4]:5.090939127276E-2,30[&rate=5.719399272749108E-4]:2.235121309988E-1)[&rate=5.719399272749108E-4]:5.158953581358E-1)[&rate=5.719399272749108E-4]:1.422536750233E-1,((17[&rate=5.719399272749108E-4]:5.044911936435E-1,14[&rate=5.719399272749108E-4]:4.661350292598E-1)[&rate=5.719399272749108E-4]:1.848407669062E-1,9[&rate=5.719399272749108E-4]:6.427566180839E-1)[&rate=5.719399272749108E-4]:1.156168748411E-1)[&rate=5.719399272749108E-4]:3.069718149125E-2)[&rate=5.719399272749108E-4]:2.54768889905E-1,(((109[&rate=5.719399272749108E-4]:6.48839093679E-1,((104[&rate=5.719399272749108E-4]:7.138086455782E-2,114[&rate=5.719399272749108E-4]:1.110689195505E-2)[&rate=5.719399272749108E-4]:3.858208308323E-1,(108[&rate=5.719399272749108E-4]:2.698560570248E-1,107[&rate=5.719399272749108E-4]:2.725957830521E-1)[&rate=5.719399272749108E-4]:1.84605912338E-1)[&rate=5.719399272749108E-4]:1.724593160971E-1)[&rate=5.719399272749108E-4]:1.168993618635E-1,(115[&rate=5.719399272749108E-4]:5.481934343177E-1,(13[&rate=5.719399272749108E-4]:3.825475724529E-1,19[&rate=5.719399272749108E-4]:4.209037368366E-1)[&rate=5.719399272749108E-4]:2.478376426867E-1)[&rate=5.719399272749108E-4]:1.380929664302E-1)[&rate=5.719399272749108E-4]:1.1385880726E-1,((148[&rate=5.719399272749108E-4]:5.20154099522E-1,143[&rate=5.719399272749108E-4]:5.174143734946E-1)[&rate=5.719399272749108E-4]:2.655414059409E-1,((139[&rate=5.719399272749108E-4]:4.766593535648E-1,(111[&rate=5.719399272749108E-4]:2.884687858125E-1,106[&rate=5.719399272749108E-4]:2.720304296481E-1)[&rate=5.719399272749108E-4]:1.284810199897E-2)[&rate=5.719399272749108E-4]:3.347730909947E-1,116[&rate=5.719399272749108E-4]:5.59377650039E-1)[&rate=5.719399272749108E-4]:1.879616910402E-1)[&rate=5.719399272749108E-4]:5.28058669287E-2)[&rate=5.719399272749108E-4]:1.697217535736E-1)[&rate=5.719399272749108E-4]:2.019278202755E-1,(102[&rate=5.719399272749108E-4]:1.321527186099E-1,((24[&rate=5.719399272749108E-4]:9.491947060691E-1,((28[&rate=5.719399272749108E-4]:7.296000249908E-1,21[&rate=5.719399272749108E-4]:7.049424907443E-1)[&rate=5.719399272749108E-4]:1.467947053105E-1,1[&rate=5.719399272749108E-4]:9.009336043828E-2)[&rate=5.719399272749108E-4]:7.827942782263E-2)[&rate=5.719399272749108E-4]:2.98441328447E-1,((23[&rate=5.719399272749108E-4]:8.467783613037E-1,(25[&rate=5.719399272749108E-4]:5.966655389181E-1,20[&rate=5.719399272749108E-4]:5.774874567264E-1)[&rate=5.719399272749108E-4]:2.610717264953E-1)[&rate=5.719399272749108E-4]:3.676391469965E-2,(140[&rate=5.719399272749108E-4]:5.603964715356E-1,11[&rate=5.719399272749108E-4]:5.795745537273E-1)[&rate=5.719399272749108E-4]:2.190362154269E-1)[&rate=5.719399272749108E-4]:3.531348544031E-1)[&rate=5.719399272749108E-4]:4.616051971009E-2)[&rate=5.719399272749108E-4]:4.786124132943E-2)[&rate=5.719399272749108E-4]:1.375866487242E-1)[&rate=5.719399272749108E-4]:1.494695300991E-1)[&rate=5.719399272749108E-4]:7.154951349434E-1)[&rate=5.719399272749108E-4]:3.387125474553E-1)[&rate=5.719399272749108E-4]:4.151637460326E-2)[&rate=5.719399272749108E-4]:2.564897037319E-1)[&rate=5.719399272749108E-4]:1.759052314667E-3)[&rate=5.719399272749108E-4]:4.404740017173E-2,38[&rate=5.719399272749108E-4]:8.181407300051E-1)[&rate=5.719399272749108E-4]:2.379682022275E-1)[&rate=5.719399272749108E-4]:3.0654465416E-1)[&rate=5.719399272749108E-4]:4.710053937361E-2,(((126[&rate=5.719399272749108E-4]:9.294433095645E-1,(((138[&rate=5.719399272749108E-4]:2.753791951268E-1,136[&rate=5.719399272749108E-4]:1.438723458116E-1)[&rate=5.719399272749108E-4]:3.174408056493E-1,135[&rate=5.719399272749108E-4]:3.928200007761E-1)[&rate=5.719399272749108E-4]:8.477010515115E-1,(120[&rate=5.719399272749108E-4]:1.049616240191E0,119[&rate=5.719399272749108E-4]:1.14550665115E0)[&rate=5.719399272749108E-4]:4.429596066171E-1)[&rate=5.719399272749108E-4]:1.266795744413E-1)[&rate=5.719399272749108E-4]:6.43194423258E-1,(67[&rate=5.719399272749108E-4]:1.095075467261E-1,((123[&rate=5.719399272749108E-4]:5.250873846739E-2,124[&rate=5.719399272749108E-4]:4.977649803026E-2)[&rate=5.719399272749108E-4]:1.31899851356E-1,122[&rate=5.719399272749108E-4]:1.844085898234E-1)[&rate=5.719399272749108E-4]:4.263715072434E-1)[&rate=5.719399272749108E-4]:2.159559964114E-1)[&rate=5.719399272749108E-4]:4.001542231263E-2,66[&rate=5.719399272749108E-4]:3.654789654502E-1)[&rate=5.719399272749108E-4]:4.419097138005E-1)[&rate=5.719399272749108E-4]:1.376659947835E-1,32[&rate=5.719399272749108E-4]:6.012316718508E-2)[&rate=5.719399272749108E-4]:2.154395117601E-2);
tree STATE_79280000 [&joint=-20966.499839490978,lnP=-20966.499839490978] = [&R] ((33[&rate=6.054487435175381E-4]:6.772458596026E-2,32[&rate=6.054487435175381E-4]:6.224513390555E-2)[&rate=6.054487435175381E-4]:4.919382817979E-2,(((((((((((132[&rate=6.054487435175381E-4]:1.15045146925E-1,129[&rate=6.054487435175381E-4]:1.123054208976E-1)[&rate=6.054487435175381E-4]:5.445184327172E-2,(131[&rate=6.054487435175381E-4]:1.138044210722E-1,130[&rate=6.054487435175381E-4]:1.110646950449E-1)[&rate=6.054487435175381E-4]:5.569256912447E-2)[&rate=6.054487435175381E-4]:3.285447100461E-1,(118[&rate=6.054487435175381E-4]:5.691531614725E-1,69[&rate=6.054487435175381E-4]:5.801120655821E-1)[&rate=6.054487435175381E-4]:6.313511411292E-2)[&rate=6.054487435175381E-4]:7.890764806084E-1,(128[&rate=6.054487435175381E-4]:1.127589076387E0,(((65[&rate=6.054487435175381E-4]:1.621395192571E-1,60[&rate=6.054487435175381E-4]:1.621395192571E-1)[&rate=6.054487435175381E-4]:2.721056956855E-3,(62[&rate=6.054487435175381E-4]:2.445618619677E-1,64[&rate=6.054487435175381E-4]:2.034659715567E-1)[&rate=6.054487435175381E-4]:1.12079536164E-1)[&rate=6.054487435175381E-4]:6.939485839036E-2,(61[&rate=6.054487435175381E-4]:1.802286212978E-1,63[&rate=6.054487435175381E-4]:1.391327308868E-1)[&rate=6.054487435175381E-4]:2.458076352242E-1)[&rate=6.054487435175381E-4]:8.412788472622E-1)[&rate=6.054487435175381E-4]:1.540496524096E-1)[&rate=6.054487435175381E-4]:1.782056566785E-1,(((((46[&rate=6.054487435175381E-4]:3.597814877112E-1,((48[&rate=6.054487435175381E-4]:1.385136841291E-1,42[&rate=6.054487435175381E-4]:1.002623180089E-1)[&rate=6.054487435175381E-4]:1.653753512973E-1,41[&rate=6.054487435175381E-4]:2.60173188432E-1)[&rate=6.054487435175381E-4]:4.496349053627E-2)[&rate=6.054487435175381E-4]:1.493506836488E-3,43[&rate=6.054487435175381E-4]:3.612749945477E-1)[&rate=6.054487435175381E-4]:1.705976635558E-1,(49[&rate=6.054487435175381E-4]:4.928455083987E-1,50[&rate=6.054487435175381E-4]:4.928455083987E-1)[&rate=6.054487435175381E-4]:6.24026445902E-3)[&rate=6.054487435175381E-4]:5.613782247406E-3,51[&rate=6.054487435175381E-4]:5.101640359794E-1)[&rate=6.054487435175381E-4]:4.542278644304E-2,((44[&rate=6.054487435175381E-4]:3.946856284115E-1,47[&rate=6.054487435175381E-4]:4.001501092857E-1)[&rate=6.054487435175381E-4]:2.211507503584E-2,45[&rate=6.054487435175381E-4]:4.140684630102E-1)[&rate=6.054487435175381E-4]:1.606440424724E-1)[&rate=6.054487435175381E-4]:1.117356677012E-1)[&rate=6.054487435175381E-4]:2.634757794761E-1,121[&rate=6.054487435175381E-4]:2.320580438924E0)[&rate=6.054487435175381E-4]:6.794444138389E-2,(127[&rate=6.054487435175381E-4]:2.585943152881E0,36[&rate=6.054487435175381E-4]:6.539520767575E-2)[&rate=6.054487435175381E-4]:2.436776178373E-1)[&rate=6.054487435175381E-4]:6.088422394986E-2,35[&rate=6.054487435175381E-4]:3.233817069972E-1)[&rate=6.054487435175381E-4]:4.06001541664E-1,((((((101[&rate=6.054487435175381E-4]:1.184435127266E0,(94[&rate=6.054487435175381E-4]:1.539865540492E-1,100[&rate=6.054487435175381E-4]:1.539865540492E-1)[&rate=6.054487435175381E-4]:1.119292229662E-1)[&rate=6.054487435175381E-4]:9.540189075484E-2,95[&rate=6.054487435175381E-4]:4.460171213223E-1)[&rate=6.054487435175381E-4]:1.767816816608E-1,(98[&rate=6.054487435175381E-4]:5.190367932654E-1,(96[&rate=6.054487435175381E-4]:4.141480504878E-1,99[&rate=6.054487435175381E-4]:4.496671761707E-1)[&rate=6.054487435175381E-4]:9.122754059193E-2)[&rate=6.054487435175381E-4]:9.283304796896E-2)[&rate=6.054487435175381E-4]:1.36791890538E-1,40[&rate=6.054487435175381E-4]:6.202464312261E-1)[&rate=6.054487435175381E-4]:4.607273789504E-2,((97[&rate=6.054487435175381E-4]:3.188353479099E-1,39[&rate=6.054487435175381E-4]:3.89873599276E-1)[&rate=6.054487435175381E-4]:2.144239875449E-1,((((3[&rate=6.054487435175381E-4]:4.969869432339E-1,(((88[&rate=6.054487435175381E-4]:1.039507485447E-1,89[&rate=6.054487435175381E-4]:1.176493786817E-1)[&rate=6.054487435175381E-4]:3.40180267874E-2,87[&rate=6.054487435175381E-4]:1.379687753321E-1)[&rate=6.054487435175381E-4]:9.444994015245E-2,(((93[&rate=6.054487435175381E-4]:6.896112182733E-2,86[&rate=6.054487435175381E-4]:5.526249169031E-2)[&rate=6.054487435175381E-4]:4.982429202919E-2,((85[&rate=6.054487435175381E-4]:3.409531868965E-2,83[&rate=6.054487435175381E-4]:3.409531868965E-2)[&rate=6.054487435175381E-4]:5.203558071129E-2,84[&rate=6.054487435175381E-4]:8.613089940094E-2)[&rate=6.054487435175381E-4]:1.895588431856E-2)[&rate=6.054487435175381E-4]:6.065973108917E-2,(92[&rate=6.054487435175381E-4]:2.770707971816E-2,(91[&rate=6.054487435175381E-4]:1.736480660877E-2,90[&rate=6.054487435175381E-4]:1.736480660877E-2)[&rate=6.054487435175381E-4]:1.034227310939E-2)[&rate=6.054487435175381E-4]:1.517380652275E-1)[&rate=6.054487435175381E-4]:6.667220067582E-2)[&rate=6.054487435175381E-4]:8.042942551465E-1)[&rate=6.054487435175381E-4]:3.476316864579E-1,((10[&rate=6.054487435175381E-4]:4.235597872109E-1,15[&rate=6.054487435175381E-4]:4.619159515944E-1)[&rate=6.054487435175381E-4]:2.837534887034E-1,(6[&rate=6.054487435175381E-4]:5.625283311625E-1,18[&rate=6.054487435175381E-4]:6.255420297926E-1)[&rate=6.054487435175381E-4]:1.283465885874E-1)[&rate=6.054487435175381E-4]:2.057985044624E-1)[&rate=6.054487435175381E-4]:5.076413312835E-1,((142[&rate=6.054487435175381E-4]:7.10499961285E-1,((144[&rate=6.054487435175381E-4]:3.747138996362E-1,145[&rate=6.054487435175381E-4]:3.801933516911E-1)[&rate=6.054487435175381E-4]:1.151035697865E-1,141[&rate=6.054487435175381E-4]:4.925571954501E-1)[&rate=6.054487435175381E-4]:2.152030398074E-1)[&rate=6.054487435175381E-4]:7.920920030875E-1,(((24[&rate=6.054487435175381E-4]:1.075958551327E0,((28[&rate=6.054487435175381E-4]:7.783019987051E-1,21[&rate=6.054487435175381E-4]:7.536444644587E-1)[&rate=6.054487435175381E-4]:2.118088444921E-1,1[&rate=6.054487435175381E-4]:2.038094733343E-1)[&rate=6.054487435175381E-4]:9.132716018483E-2)[&rate=6.054487435175381E-4]:2.014709516904E-1,(((11[&rate=6.054487435175381E-4]:3.646111641777E-1,140[&rate=6.054487435175381E-4]:3.45433081986E-1)[&rate=6.054487435175381E-4]:3.399134530782E-1,(23[&rate=6.054487435175381E-4]:5.666580078495E-1,(25[&rate=6.054487435175381E-4]:4.011392845559E-1,20[&rate=6.054487435175381E-4]:3.819612023641E-1)[&rate=6.054487435175381E-4]:1.764776274032E-1)[&rate=6.054487435175381E-4]:2.227981162557E-1)[&rate=6.054487435175381E-4]:3.996068679462E-1,102[&rate=6.054487435175381E-4]:3.837806054464E-2)[&rate=6.054487435175381E-4]:7.74076068567E-2)[&rate=6.054487435175381E-4]:1.341338237359E-1,((((4[&rate=6.054487435175381E-4]:1.538740716039E-1,30[&rate=6.054487435175381E-4]:3.264768113299E-1)[&rate=6.054487435175381E-4]:3.435502580695E-1,(9[&rate=6.054487435175381E-4]:5.220716268137E-1,112[&rate=6.054487435175381E-4]:5.302908048958E-1)[&rate=6.054487435175381E-4]:2.466777135285E-2)[&rate=6.054487435175381E-4]:3.466203610745E-1,((17[&rate=6.054487435175381E-4]:3.541976055851E-1,14[&rate=6.054487435175381E-4]:3.158414412014E-1)[&rate=6.054487435175381E-4]:2.570963049873E-1,(113[&rate=6.054487435175381E-4]:4.936849381989E-1,(110[&rate=6.054487435175381E-4]:4.214964542897E-1,(117[&rate=6.054487435175381E-4]:3.80434723567E-1,105[&rate=6.054487435175381E-4]:3.502977372656E-1)[&rate=6.054487435175381E-4]:4.9280908805E-2)[&rate=6.054487435175381E-4]:6.670903185448E-2)[&rate=6.054487435175381E-4]:7.925280798978E-2)[&rate=6.054487435175381E-4]:3.286411911345E-1)[&rate=6.054487435175381E-4]:1.854234243133E-1,(((115[&rate=6.054487435175381E-4]:5.513109304456E-1,(13[&rate=6.054487435175381E-4]:4.304535361529E-1,19[&rate=6.054487435175381E-4]:4.688097005366E-1)[&rate=6.054487435175381E-4]:2.030491751145E-1)[&rate=6.054487435175381E-4]:1.023663428888E-2,((109[&rate=6.054487435175381E-4]:5.484442635994E-1,107[&rate=6.054487435175381E-4]:5.292661814077E-1)[&rate=6.054487435175381E-4]:1.102749366483E-2,((104[&rate=6.054487435175381E-4]:8.039582747181E-2,114[&rate=6.054487435175381E-4]:2.012185486903E-2)[&rate=6.054487435175381E-4]:3.842101735649E-1,108[&rate=6.054487435175381E-4]:4.618662750094E-1)[&rate=6.054487435175381E-4]:7.568767403575E-2)[&rate=6.054487435175381E-4]:8.152786226474E-2)[&rate=6.054487435175381E-4]:2.15904154677E-1,((148[&rate=6.054487435175381E-4]:2.182433832762E-1,143[&rate=6.054487435175381E-4]:2.155036572488E-1)[&rate=6.054487435175381E-4]:3.638021636026E-1,(116[&rate=6.054487435175381E-4]:3.834871229279E-1,((111[&rate=6.054487435175381E-4]:2.913666798391E-1,106[&rate=6.054487435175381E-4]:2.749283236747E-1)[&rate=6.054487435175381E-4]:9.668313476097E-2,139[&rate=6.054487435175381E-4]:5.633922803535E-1)[&rate=6.054487435175381E-4]:7.214963709501E-2)[&rate=6.054487435175381E-4]:1.602022595672E-1)[&rate=6.054487435175381E-4]:2.337623369163E-1)[&rate=6.054487435175381E-4]:2.273588614032E-1)[&rate=6.054487435175381E-4]:2.368897322403E-1)[&rate=6.054487435175381E-4]:6.097130769539E-3)[&rate=6.054487435175381E-4]:9.898306509591E-2)[&rate=6.054487435175381E-4]:1.104674501208E0,(16[&rate=6.054487435175381E-4]:2.54413257632E0,((146[&rate=6.054487435175381E-4]:3.562541455539E-1,147[&rate=6.054487435175381E-4]:2.934126154993E-1)[&rate=6.054487435175381E-4]:1.567909792794E-1,((((22[&rate=6.054487435175381E-4]:3.515519478369E-1,27[&rate=6.054487435175381E-4]:3.679903040012E-1)[&rate=6.054487435175381E-4]:2.15022205683E-1,((7[&rate=6.054487435175381E-4]:1.978590815499E-1,8[&rate=6.054487435175381E-4]:1.978590815499E-1)[&rate=6.054487435175381E-4]:1.553767967131E-1,26[&rate=6.054487435175381E-4]:4.600851933316E-1)[&rate=6.054487435175381E-4]:1.174478642979E-1)[&rate=6.054487435175381E-4]:9.013205679016E-3,31[&rate=6.054487435175381E-4]:6.303818797469E-1)[&rate=6.054487435175381E-4]:1.489071353298E-1,2[&rate=6.054487435175381E-4]:5.518917548026E-1)[&rate=6.054487435175381E-4]:1.797660593625E0)[&rate=6.054487435175381E-4]:6.581310460476E-2)[&rate=6.054487435175381E-4]:2.239092695874E-2)[&rate=6.054487435175381E-4]:1.23267009659E-1)[&rate=6.054487435175381E-4]:6.202158230021E-2)[&rate=6.054487435175381E-4]:2.945712225286E-1,38[&rate=6.054487435175381E-4]:8.925843807206E-1)[&rate=6.054487435175381E-4]:4.391643144561E-1)[&rate=6.054487435175381E-4]:2.173480516037E-1,34[&rate=6.054487435175381E-4]:8.37176016348E-2)[&rate=6.054487435175381E-4]:2.44741312341E-2,(((((((54[&rate=6.054487435175381E-4]:7.017572531024E-2,37[&rate=6.054487435175381E-4]:1.466784575507E-1)[&rate=6.054487435175381E-4]:1.307707205555E-1,59[&rate=6.054487435175381E-4]:2.391978119859E-1)[&rate=6.054487435175381E-4]:6.725813469703E-2,(58[&rate=6.054487435175381E-4]:2.52465762684E-1,(55[&rate=6.054487435175381E-4]:1.984799589976E-1,56[&rate=6.054487435175381E-4]:1.984799589976E-1)[&rate=6.054487435175381E-4]:2.666339931473E-2)[&rate=6.054487435175381E-4]:7.311586705904E-2)[&rate=6.054487435175381E-4]:5.726444039573E-2,57[&rate=6.054487435175381E-4]:3.664526275158E-1)[&rate=6.054487435175381E-4]:1.844400497485E-1,68[&rate=6.054487435175381E-4]:4.989801089583E-1)[&rate=6.054487435175381E-4]:7.583252106842E-1,(125[&rate=6.054487435175381E-4]:9.027844219187E-1,(((52[&rate=6.054487435175381E-4]:4.743079011672E-1,(103[&rate=6.054487435175381E-4]:3.148060710277E-1,((12[&rate=6.054487435175381E-4]:1.965240774292E-1,5[&rate=6.054487435175381E-4]:1.581679130457E-1)[&rate=6.054487435175381E-4]:7.404158103376E-2,29[&rate=6.054487435175381E-4]:3.774149735315E-1)[&rate=6.054487435175381E-4]:1.70267809825E-1)[&rate=6.054487435175381E-4]:1.8237955647E0)[&rate=6.054487435175381E-4]:3.484982187607E-1,((133[&rate=6.054487435175381E-4]:4.190718621774E-1,(134[&rate=6.054487435175381E-4]:3.322909795864E-1,137[&rate=6.054487435175381E-4]:4.035238562986E-1)[&rate=6.054487435175381E-4]:5.664389628992E-2)[&rate=6.054487435175381E-4]:1.128328584258E0,53[&rate=6.054487435175381E-4]:7.653209494675E-1)[&rate=6.054487435175381E-4]:4.928844914906E-2)[&rate=6.054487435175381E-4]:7.49869130203E-2,(((((71[&rate=6.054487435175381E-4]:2.098614273716E-1,82[&rate=6.054487435175381E-4]:2.454778657277E-1)[&rate=6.054487435175381E-4]:4.317565657965E-2,79[&rate=6.054487435175381E-4]:2.804343442253E-1)[&rate=6.054487435175381E-4]:1.684358944382E-3,(72[&rate=6.054487435175381E-4]:8.98960611219E-3,78[&rate=6.054487435175381E-4]:3.09074143315E-2)[&rate=6.054487435175381E-4]:2.512112888382E-1)[&rate=6.054487435175381E-4]:1.57742635792E-1,(((80[&rate=6.054487435175381E-4]:1.099416473866E-1,81[&rate=6.054487435175381E-4]:1.099416473866E-1)[&rate=6.054487435175381E-4]:2.696043426141E-1,77[&rate=6.054487435175381E-4]:4.233816064391E-1)[&rate=6.054487435175381E-4]:1.3344679205E-2,73[&rate=6.054487435175381E-4]:4.422057376988E-1)[&rate=6.054487435175381E-4]:3.875149167369E-2)[&rate=6.054487435175381E-4]:4.134972034237E-1,(((76[&rate=6.054487435175381E-4]:3.326226533529E-1,70[&rate=6.054487435175381E-4]:2.942664889695E-1)[&rate=6.054487435175381E-4]:3.953212075837E-3,74[&rate=6.054487435175381E-4]:3.365758654288E-1)[&rate=6.054487435175381E-4]:3.887198578978E-1,75[&rate=6.054487435175381E-4]:7.252957233265E-1)[&rate=6.054487435175381E-4]:1.691587094696E-1)[&rate=6.054487435175381E-4]:7.416049374528E-1)[&rate=6.054487435175381E-4]:2.235706239431E-1)[&rate=6.054487435175381E-4]:5.211875643905E-1)[&rate=6.054487435175381E-4]:2.608047281041E-1,(((119[&rate=6.054487435175381E-4]:2.058103242449E0,((120[&rate=6.054487435175381E-4]:1.724272830234E0,((138[&rate=6.054487435175381E-4]:2.142048171599E-1,136[&rate=6.054487435175381E-4]:8.269796784474E-2)[&rate=6.054487435175381E-4]:4.61537679057E-1,135[&rate=6.054487435175381E-4]:4.757424962169E-1)[&rate=6.054487435175381E-4]:9.964755394964E-1)[&rate=6.054487435175381E-4]:8.898892810295E-2,126[&rate=6.054487435175381E-4]:1.123449646652E0)[&rate=6.054487435175381E-4]:1.489510731531E-1)[&rate=6.054487435175381E-4]:2.829356818583E-1,(67[&rate=6.054487435175381E-4]:1.958935112167E-1,((123[&rate=6.054487435175381E-4]:1.624672959683E-1,124[&rate=6.054487435175381E-4]:1.597350555311E-1)[&rate=6.054487435175381E-4]:1.131207795233E-1,122[&rate=6.054487435175381E-4]:2.755880754916E-1)[&rate=6.054487435175381E-4]:4.215779860658E-1)[&rate=6.054487435175381E-4]:1.122687007617E-1)[&rate=6.054487435175381E-4]:1.064746250182E-1,66[&rate=6.054487435175381E-4]:4.146368369966E-1)[&rate=6.054487435175381E-4]:5.557525729777E-1)[&rate=6.054487435175381E-4]:8.160215246811E-4)[&rate=6.054487435175381E-4]:2.516503743552E-2);
tree STATE_79290000 [&joint=-20967.368306507222,lnP=-20967.368306507222] = [&R] ((((127[&rate=5.731054038636309E-4]:2.697412602526E0,((35[&rate=5.731054038636309E-4]:8.021247073919E-2,121[&rate=5.731054038636309E-4]:2.206239867999E0)[&rate=5.731054038636309E-4]:2.089366201899E-2,36[&rate=5.731054038636309E-4]:1.476814752239E-1)[&rate=5.731054038636309E-4]:2.918318209682E-2)[&rate=5.731054038636309E-4]:1.139965739724E-1,((((60[&rate=5.731054038636309E-4]:2.704621562856E-1,((62[&rate=5.731054038636309E-4]:1.379684532048E-1,64[&rate=5.731054038636309E-4]:9.68725627938E-2)[&rate=5.731054038636309E-4]:1.511026696456E-1,65[&rate=5.731054038636309E-4]:9.729030093267E-2)[&rate=5.731054038636309E-4]:1.731718553529E-1)[&rate=5.731054038636309E-4]:4.721336584243E-1,(61[&rate=5.731054038636309E-4]:2.554997343367E-1,63[&rate=5.731054038636309E-4]:2.144038439257E-1)[&rate=5.731054038636309E-4]:6.788769022908E-1)[&rate=5.731054038636309E-4]:5.470412374291E-1,(128[&rate=5.731054038636309E-4]:1.298837135419E0,((118[&rate=5.731054038636309E-4]:6.544218872824E-1,69[&rate=5.731054038636309E-4]:6.65380791392E-1)[&rate=5.731054038636309E-4]:1.092806654722E-2,((129[&rate=5.731054038636309E-4]:1.431833258583E-1,132[&rate=5.731054038636309E-4]:1.459230518857E-1)[&rate=5.731054038636309E-4]:2.970051354302E-2,(131[&rate=5.731054038636309E-4]:5.324402925983E-2,130[&rate=5.731054038636309E-4]:5.050430323247E-2)[&rate=5.731054038636309E-4]:1.223795361689E-1)[&rate=5.731054038636309E-4]:3.554798130583E-1)[&rate=5.731054038636309E-4]:7.732132089863E-1)[&rate=5.731054038636309E-4]:4.285471124074E-2)[&rate=5.731054038636309E-4]:3.021937041923E-1,((((49[&rate=5.731054038636309E-4]:2.721863612926E-1,50[&rate=5.731054038636309E-4]:2.721863612926E-1)[&rate=5.731054038636309E-4]:2.218980377713E-1,51[&rate=5.731054038636309E-4]:4.995488799382E-1)[&rate=5.731054038636309E-4]:4.143859987418E-2,((48[&rate=5.731054038636309E-4]:3.986469312407E-1,(42[&rate=5.731054038636309E-4]:2.701436511177E-1,41[&rate=5.731054038636309E-4]:2.646791702434E-1)[&rate=5.731054038636309E-4]:9.025191400277E-2)[&rate=5.731054038636309E-4]:1.381856548244E-1,(46[&rate=5.731054038636309E-4]:3.993773728966E-1,43[&rate=5.731054038636309E-4]:3.993773728966E-1)[&rate=5.731054038636309E-4]:1.483841749169E-1)[&rate=5.731054038636309E-4]:2.054833637029E-2)[&rate=5.731054038636309E-4]:5.932189512341E-2,((47[&rate=5.731054038636309E-4]:7.738033111156E-2,44[&rate=5.731054038636309E-4]:7.191585023731E-2)[&rate=5.731054038636309E-4]:5.172161288193E-1,45[&rate=5.731054038636309E-4]:5.863997386195E-1)[&rate=5.731054038636309E-4]:3.303531937644E-2)[&rate=5.731054038636309E-4]:2.510542805644E-1)[&rate=5.731054038636309E-4]:1.291674612635E-1)[&rate=5.731054038636309E-4]:5.12117372068E-1,((((((39[&rate=5.731054038636309E-4]:4.622942646539E-1,146[&rate=5.731054038636309E-4]:5.825128438888E-1)[&rate=5.731054038636309E-4]:3.328604032954E-2,(147[&rate=5.731054038636309E-4]:5.015454263629E-1,(((3[&rate=5.731054038636309E-4]:7.837909938026E-1,(((87[&rate=5.731054038636309E-4]:1.317360031618E-1,(92[&rate=5.731054038636309E-4]:6.22264014974E-2,(91[&rate=5.731054038636309E-4]:3.647212616131E-2,90[&rate=5.731054038636309E-4]:3.647212616131E-2)[&rate=5.731054038636309E-4]:2.57542753361E-2)[&rate=5.731054038636309E-4]:8.320823180138E-2)[&rate=5.731054038636309E-4]:6.401252506312E-2,(((86[&rate=5.731054038636309E-4]:4.074896391403E-2,84[&rate=5.731054038636309E-4]:4.074896391403E-2)[&rate=5.731054038636309E-4]:5.299896275732E-2,93[&rate=5.731054038636309E-4]:1.074465568084E-1)[&rate=5.731054038636309E-4]:1.176461281112E-2,(85[&rate=5.731054038636309E-4]:7.42361433E-2,83[&rate=5.731054038636309E-4]:7.42361433E-2)[&rate=5.731054038636309E-4]:3.127639618247E-2)[&rate=5.731054038636309E-4]:9.023598874243E-2)[&rate=5.731054038636309E-4]:4.247139463226E-1,(88[&rate=5.731054038636309E-4]:6.339863206723E-2,89[&rate=5.731054038636309E-4]:7.709726220424E-2)[&rate=5.731054038636309E-4]:5.570638424803E-1)[&rate=5.731054038636309E-4]:7.030545466523E-1)[&rate=5.731054038636309E-4]:4.077615579237E-2,(((10[&rate=5.731054038636309E-4]:3.897261174424E-1,15[&rate=5.731054038636309E-4]:4.280822818259E-1)[&rate=5.731054038636309E-4]:1.970837908471E-1,6[&rate=5.731054038636309E-4]:5.703715521252E-1)[&rate=5.731054038636309E-4]:1.634449128076E-1,18[&rate=5.731054038636309E-4]:7.968301635629E-1)[&rate=5.731054038636309E-4]:1.428054791827E-1)[&rate=5.731054038636309E-4]:5.970053057454E-1,(((102[&rate=5.731054038636309E-4]:2.366465874382E-2,(((11[&rate=5.731054038636309E-4]:4.668636153296E-1,140[&rate=5.731054038636309E-4]:4.476855331379E-1)[&rate=5.731054038636309E-4]:1.963883065093E-1,(23[&rate=5.731054038636309E-4]:5.422041498137E-1,(25[&rate=5.731054038636309E-4]:3.664099806064E-1,20[&rate=5.731054038636309E-4]:3.472318984146E-1)[&rate=5.731054038636309E-4]:1.86753073317E-1)[&rate=5.731054038636309E-4]:2.059792788744E-1)[&rate=5.731054038636309E-4]:4.156112592883E-1,(24[&rate=5.731054038636309E-4]:1.04320887923E0,((28[&rate=5.731054038636309E-4]:6.765812666169E-1,21[&rate=5.731054038636309E-4]:6.519237323705E-1)[&rate=5.731054038636309E-4]:2.447092318003E-1,1[&rate=5.731054038636309E-4]:1.349891285543E-1)[&rate=5.731054038636309E-4]:1.273978328674E-1)[&rate=5.731054038636309E-4]:1.315447128562E-1)[&rate=5.731054038636309E-4]:1.055490227406E-2)[&rate=5.731054038636309E-4]:9.638433975217E-2,((((((17[&rate=5.731054038636309E-4]:2.54253056492E-1,14[&rate=5.731054038636309E-4]:2.158968921083E-1)[&rate=5.731054038636309E-4]:2.927985887241E-1,113[&rate=5.731054038636309E-4]:5.086954808324E-1)[&rate=5.731054038636309E-4]:1.27961576729E-1,9[&rate=5.731054038636309E-4]:6.284378794793E-1)[&rate=5.731054038636309E-4]:2.939105670598E-2,((4[&rate=5.731054038636309E-4]:6.967750919877E-2,30[&rate=5.731054038636309E-4]:2.422802489248E-1)[&rate=5.731054038636309E-4]:4.490335551983E-1,112[&rate=5.731054038636309E-4]:5.762453109723E-1)[&rate=5.731054038636309E-4]:8.980280329507E-2)[&rate=5.731054038636309E-4]:1.477774697201E-1,((117[&rate=5.731054038636309E-4]:6.443639946935E-1,105[&rate=5.731054038636309E-4]:6.142270083921E-1)[&rate=5.731054038636309E-4]:7.708355180639E-3,110[&rate=5.731054038636309E-4]:6.438531717918E-1)[&rate=5.731054038636309E-4]:1.644929601409E-1)[&rate=5.731054038636309E-4]:2.683735093373E-1,(((13[&rate=5.731054038636309E-4]:6.583006854018E-1,19[&rate=5.731054038636309E-4]:6.966568497855E-1)[&rate=5.731054038636309E-4]:1.942967321071E-1,(((107[&rate=5.731054038636309E-4]:4.140614188668E-1,(108[&rate=5.731054038636309E-4]:3.091160485331E-1,(104[&rate=5.731054038636309E-4]:9.81191790549E-2,114[&rate=5.731054038636309E-4]:3.784520645213E-2)[&rate=5.731054038636309E-4]:2.137365955056E-1)[&rate=5.731054038636309E-4]:1.022056443064E-1)[&rate=5.731054038636309E-4]:5.033648252752E-2,109[&rate=5.731054038636309E-4]:4.835759835861E-1)[&rate=5.731054038636309E-4]:3.431327816189E-1,115[&rate=5.731054038636309E-4]:7.472567104105E-1)[&rate=5.731054038636309E-4]:2.314892627661E-2)[&rate=5.731054038636309E-4]:5.077169574408E-2,((148[&rate=5.731054038636309E-4]:2.493785477124E-1,143[&rate=5.731054038636309E-4]:2.46638821685E-1)[&rate=5.731054038636309E-4]:3.725906368918E-1,(116[&rate=5.731054038636309E-4]:5.786660350328E-1,((139[&rate=5.731054038636309E-4]:1.919647230881E-1,111[&rate=5.731054038636309E-4]:1.662225733474E-2)[&rate=5.731054038636309E-4]:9.476057031645E-2,106[&rate=5.731054038636309E-4]:9.494447148682E-2)[&rate=5.731054038636309E-4]:5.439955361488E-1)[&rate=5.731054038636309E-4]:4.946985187613E-3)[&rate=5.731054038636309E-4]:2.375643122108E-1)[&rate=5.731054038636309E-4]:1.788299800717E-1)[&rate=5.731054038636309E-4]:1.118225079108E-1)[&rate=5.731054038636309E-4]:9.61650696672E-2,(142[&rate=5.731054038636309E-4]:4.826553976084E-1,((145[&rate=5.731054038636309E-4]:1.596051266395E-1,141[&rate=5.731054038636309E-4]:1.568654006119E-1)[&rate=5.731054038636309E-4]:1.492627173523E-1,144[&rate=5.731054038636309E-4]:3.033883919368E-1)[&rate=5.731054038636309E-4]:1.737875536166E-1)[&rate=5.731054038636309E-4]:9.801340130206E-1)[&rate=5.731054038636309E-4]:2.080981132045E-1)[&rate=5.731054038636309E-4]:9.984998068636E-1)[&rate=5.731054038636309E-4]:5.141192780083E-2)[&rate=5.731054038636309E-4]:4.342902886216E-2,(((22[&rate=5.731054038636309E-4]:2.302180361373E-1,27[&rate=5.731054038636309E-4]:2.466563923016E-1)[&rate=5.731054038636309E-4]:5.178622085581E-1,(31[&rate=5.731054038636309E-4]:7.073781640768E-1,((7[&rate=5.731054038636309E-4]:1.642304094095E-1,8[&rate=5.731054038636309E-4]:1.642304094095E-1)[&rate=5.731054038636309E-4]:3.126123819611E-1,26[&rate=5.731054038636309E-4]:5.836921064392E-1)[&rate=5.731054038636309E-4]:7.985044119923E-2)[&rate=5.731054038636309E-4]:9.549660116659E-2)[&rate=5.731054038636309E-4]:2.724458329879E-1,2[&rate=5.731054038636309E-4]:8.479233379573E-1)[&rate=5.731054038636309E-4]:1.647811798718E0)[&rate=5.731054038636309E-4]:4.451579673304E-2,40[&rate=5.731054038636309E-4]:5.835251305786E-1)[&rate=5.731054038636309E-4]:2.453013687754E-2,(16[&rate=5.731054038636309E-4]:2.682079737354E0,(((94[&rate=5.731054038636309E-4]:3.18336207855E-1,100[&rate=5.731054038636309E-4]:3.18336207855E-1)[&rate=5.731054038636309E-4]:1.704080325631E-1,95[&rate=5.731054038636309E-4]:5.734436939701E-1)[&rate=5.731054038636309E-4]:9.053584460721E-2,(97[&rate=5.731054038636309E-4]:4.389752957409E-1,((101[&rate=5.731054038636309E-4]:1.278304468176E0,98[&rate=5.731054038636309E-4]:4.335556097283E-1)[&rate=5.731054038636309E-4]:1.543913940645E-1,(96[&rate=5.731054038636309E-4]:4.109429305576E-1,99[&rate=5.731054038636309E-4]:4.464620562405E-1)[&rate=5.731054038636309E-4]:1.633428710495E-1)[&rate=5.731054038636309E-4]:5.048184386059E-2)[&rate=5.731054038636309E-4]:1.46217291752E-2)[&rate=5.731054038636309E-4]:7.195153495404E-2)[&rate=5.731054038636309E-4]:1.146845621988E-2)[&rate=5.731054038636309E-4]:3.099176719845E-1,38[&rate=5.731054038636309E-4]:8.496669285116E-1)[&rate=5.731054038636309E-4]:5.091017788993E-1)[&rate=5.731054038636309E-4]:2.221270196492E-1,((32[&rate=5.731054038636309E-4]:6.289681684736E-2,34[&rate=5.731054038636309E-4]:8.481462506644E-2)[&rate=5.731054038636309E-4]:1.370068014417E-2,(33[&rate=5.731054038636309E-4]:7.583542798593E-2,(((67[&rate=5.731054038636309E-4]:2.045602470533E-1,((124[&rate=5.731054038636309E-4]:1.846786850789E-1,123[&rate=5.731054038636309E-4]:1.87410925516E-1)[&rate=5.731054038636309E-4]:1.526706726676E-1,122[&rate=5.731054038636309E-4]:3.400815981836E-1)[&rate=5.731054038636309E-4]:3.657511992103E-1)[&rate=5.731054038636309E-4]:1.37958785476E-1,(((119[&rate=5.731054038636309E-4]:9.525262610819E-1,(((138[&rate=5.731054038636309E-4]:2.073122361967E-1,136[&rate=5.731054038636309E-4]:7.58053868815E-2)[&rate=5.731054038636309E-4]:3.571699523593E-1,135[&rate=5.731054038636309E-4]:3.64482188556E-1)[&rate=5.731054038636309E-4]:1.473630422552E-1,120[&rate=5.731054038636309E-4]:7.639000253317E-1)[&rate=5.731054038636309E-4]:9.273582479126E-2)[&rate=5.731054038636309E-4]:8.906711191742E-1,126[&rate=5.731054038636309E-4]:1.057494857612E0)[&rate=5.731054038636309E-4]:3.863995547168E-1,66[&rate=5.731054038636309E-4]:1.967202226441E-1)[&rate=5.731054038636309E-4]:1.457988098852E-1)[&rate=5.731054038636309E-4]:4.630241622525E-1,((((58[&rate=5.731054038636309E-4]:2.735882236892E-1,(57[&rate=5.731054038636309E-4]:2.1627177721E-1,59[&rate=5.731054038636309E-4]:2.135395367728E-1)[&rate=5.731054038636309E-4]:4.09230038562E-2)[&rate=5.731054038636309E-4]:1.111319631211E-2,((54[&rate=5.731054038636309E-4]:1.84582076654E-1,37[&rate=5.731054038636309E-4]:2.610848088945E-1)[&rate=5.731054038636309E-4]:2.120625634936E-2,(55[&rate=5.731054038636309E-4]:1.331825025366E-1,56[&rate=5.731054038636309E-4]:1.331825025366E-1)[&rate=5.731054038636309E-4]:1.026604752754E-1)[&rate=5.731054038636309E-4]:2.153603781755E-2)[&rate=5.731054038636309E-4]:2.144039605621E-1,68[&rate=5.731054038636309E-4]:4.307993696343E-1)[&rate=5.731054038636309E-4]:5.512530242261E-1,(125[&rate=5.731054038636309E-4]:9.339381568438E-1,(((52[&rate=5.731054038636309E-4]:5.51603410601E-1,((103[&rate=5.731054038636309E-4]:4.200310712874E-1,((12[&rate=5.731054038636309E-4]:1.614431770753E-1,5[&rate=5.731054038636309E-4]:1.230870126918E-1)[&rate=5.731054038636309E-4]:1.735420267664E-1,29[&rate=5.731054038636309E-4]:4.418345189101E-1)[&rate=5.731054038636309E-4]:2.110732647061E-1)[&rate=5.731054038636309E-4]:1.407710076431E0,((137[&rate=5.731054038636309E-4]:3.470455415463E-1,134[&rate=5.731054038636309E-4]:2.758126648341E-1)[&rate=5.731054038636309E-4]:2.0017259838E-2,133[&rate=5.731054038636309E-4]:3.259669109732E-1)[&rate=5.731054038636309E-4]:6.113632778408E-1)[&rate=5.731054038636309E-4]:3.881559974438E-1)[&rate=5.731054038636309E-4]:1.595134454955E-1,53[&rate=5.731054038636309E-4]:7.029201347851E-1)[&rate=5.731054038636309E-4]:5.669680462849E-2,(((((78[&rate=5.731054038636309E-4]:3.098546433178E-2,72[&rate=5.731054038636309E-4]:9.067656112465E-3)[&rate=5.731054038636309E-4]:1.948201739107E-1,82[&rate=5.731054038636309E-4]:2.340248163245E-1)[&rate=5.731054038636309E-4]:1.170194753722E-1,(79[&rate=5.731054038636309E-4]:1.545439813215E-1,71[&rate=5.731054038636309E-4]:1.271467210475E-1)[&rate=5.731054038636309E-4]:1.882811322931E-1)[&rate=5.731054038636309E-4]:1.842624652376E-1,((80[&rate=5.731054038636309E-4]:3.332591207137E-2,81[&rate=5.731054038636309E-4]:3.332591207137E-2)[&rate=5.731054038636309E-4]:4.611553829449E-1,(77[&rate=5.731054038636309E-4]:3.671231709587E-1,73[&rate=5.731054038636309E-4]:3.726026230134E-1)[&rate=5.731054038636309E-4]:1.71193740496E-1)[&rate=5.731054038636309E-4]:2.438710575359E-2)[&rate=5.731054038636309E-4]:1.4456844775E-1,((74[&rate=5.731054038636309E-4]:3.353682415068E-1,(76[&rate=5.731054038636309E-4]:2.459972511308E-1,70[&rate=5.731054038636309E-4]:2.076410867474E-1)[&rate=5.731054038636309E-4]:8.9370990376E-2)[&rate=5.731054038636309E-4]:2.016364302704E-2,75[&rate=5.731054038636309E-4]:3.555318845339E-1)[&rate=5.731054038636309E-4]:3.572200324792E-1)[&rate=5.731054038636309E-4]:7.933280810127E-1)[&rate=5.731054038636309E-4]:3.847037310914E-1)[&rate=5.731054038636309E-4]:2.147809036833E-1)[&rate=5.731054038636309E-4]:3.712114386937E-1)[&rate=5.731054038636309E-4]:1.497442879985E-1)[&rate=5.731054038636309E-4]:6.241521060305E-3)[&rate=5.731054038636309E-4]:1.7001276704E-2);
tree STATE_79300000 [&joint=-20980.864550433518,lnP=-20980.864550433518] = [&R] (((67[&rate=6.215395525710929E-4]:3.688149455349E-1,((124[&rate=6.215395525710929E-4]:4.47918832034E-2,123[&rate=6.215395525710929E-4]:4.752412364053E-2)[&rate=6.215395525710929E-4]:7.570272532041E-2,122[&rate=6.215395525710929E-4]:1.232268489609E-1)[&rate=6.215395525710929E-4]:7.468606469147E-1)[&rate=6.215395525710929E-4]:1.078731170172E-1,((((((138[&rate=6.215395525710929E-4]:1.876703878519E-1,136[&rate=6.215395525710929E-4]:5.616353853673E-2)[&rate=6.215395525710929E-4]:9.319346973673E-1,135[&rate=6.215395525710929E-4]:9.196050852192E-1)[&rate=6.215395525710929E-4]:4.358943220324E-1,120[&rate=6.215395525710929E-4]:1.607554201772E0)[&rate=6.215395525710929E-4]:1.040811264916E-1,126[&rate=6.215395525710929E-4]:1.021823216579E0)[&rate=6.215395525710929E-4]:7.295637079746E-2,119[&rate=6.215395525710929E-4]:1.88048211002E0)[&rate=6.215395525710929E-4]:5.1917947451E-1,66[&rate=6.215395525710929E-4]:3.667848722013E-1)[&rate=6.215395525710929E-4]:1.099031903508E-1)[&rate=6.215395525710929E-4]:4.903002970067E-1,(((((((((16[&rate=6.215395525710929E-4]:2.476576335307E0,147[&rate=6.215395525710929E-4]:4.484604583703E-1)[&rate=6.215395525710929E-4]:6.343094845665E-2,40[&rate=6.215395525710929E-4]:4.545143576466E-1)[&rate=6.215395525710929E-4]:9.41436009714E-2,(((((((88[&rate=6.215395525710929E-4]:7.219021567562E-2,89[&rate=6.215395525710929E-4]:8.588884581263E-2)[&rate=6.215395525710929E-4]:4.068182229627E-2,87[&rate=6.215395525710929E-4]:1.128720379719E-1)[&rate=6.215395525710929E-4]:1.652255914248E-1,(((84[&rate=6.215395525710929E-4]:8.692752884706E-2,86[&rate=6.215395525710929E-4]:8.692752884706E-2)[&rate=6.215395525710929E-4]:1.846411344882E-2,((85[&rate=6.215395525710929E-4]:4.656564988102E-2,93[&rate=6.215395525710929E-4]:6.026428001804E-2)[&rate=6.215395525710929E-4]:5.734877766807E-2,83[&rate=6.215395525710929E-4]:1.039144275491E-1)[&rate=6.215395525710929E-4]:1.477214746796E-3)[&rate=6.215395525710929E-4]:6.623408669162E-2,(92[&rate=6.215395525710929E-4]:1.132312414641E-1,(91[&rate=6.215395525710929E-4]:4.546300403005E-2,90[&rate=6.215395525710929E-4]:4.546300403005E-2)[&rate=6.215395525710929E-4]:6.776823743403E-2)[&rate=6.215395525710929E-4]:7.209311766045E-2)[&rate=6.215395525710929E-4]:1.064719004092E-1)[&rate=6.215395525710929E-4]:8.505484561577E-1,(18[&rate=6.215395525710929E-4]:6.646570542654E-1,((10[&rate=6.215395525710929E-4]:3.821008321289E-1,15[&rate=6.215395525710929E-4]:4.204569965123E-1)[&rate=6.215395525710929E-4]:2.237596635066E-1,6[&rate=6.215395525710929E-4]:5.89422139471E-1)[&rate=6.215395525710929E-4]:1.222121616425E-2)[&rate=6.215395525710929E-4]:3.933149704243E-2)[&rate=6.215395525710929E-4]:2.598916520819E-1,3[&rate=6.215395525710929E-4]:8.488117102391E-1)[&rate=6.215395525710929E-4]:5.145178030978E-1,((((105[&rate=6.215395525710929E-4]:5.599286377105E-1,110[&rate=6.215395525710929E-4]:5.818464459296E-1)[&rate=6.215395525710929E-4]:2.471076492905E-1,((((17[&rate=6.215395525710929E-4]:2.584261377241E-1,14[&rate=6.215395525710929E-4]:2.200699733405E-1)[&rate=6.215395525710929E-4]:2.69761842368E-1,113[&rate=6.215395525710929E-4]:4.898318157085E-1)[&rate=6.215395525710929E-4]:3.474597217503E-2,(((4[&rate=6.215395525710929E-4]:5.871544178533E-2,30[&rate=6.215395525710929E-4]:2.313181815113E-1)[&rate=6.215395525710929E-4]:1.894321924441E-1,112[&rate=6.215395525710929E-4]:3.056818808046E-1)[&rate=6.215395525710929E-4]:2.146538811941E-1,117[&rate=6.215395525710929E-4]:5.230754880262E-1)[&rate=6.215395525710929E-4]:4.242025884868E-3)[&rate=6.215395525710929E-4]:1.488046467398E-1,9[&rate=6.215395525710929E-4]:6.651632565412E-1)[&rate=6.215395525710929E-4]:1.610511126516E-1)[&rate=6.215395525710929E-4]:5.30676707575E-1,(((115[&rate=6.215395525710929E-4]:7.0639714957E-1,(((104[&rate=6.215395525710929E-4]:2.083226359265E-1,114[&rate=6.215395525710929E-4]:1.480486633238E-1)[&rate=6.215395525710929E-4]:2.348707540194E-1,108[&rate=6.215395525710929E-4]:4.404536639186E-1)[&rate=6.215395525710929E-4]:1.222326093456E-1,(107[&rate=6.215395525710929E-4]:5.460294666312E-1,109[&rate=6.215395525710929E-4]:5.652075488229E-1)[&rate=6.215395525710929E-4]:1.93965326603E-2)[&rate=6.215395525710929E-4]:2.012451228813E-1)[&rate=6.215395525710929E-4]:3.011002704529E-3,(13[&rate=6.215395525710929E-4]:5.108119242575E-1,19[&rate=6.215395525710929E-4]:5.491680886412E-1)[&rate=6.215395525710929E-4]:2.807880088389E-1)[&rate=6.215395525710929E-4]:1.943509694097E-1,((116[&rate=6.215395525710929E-4]:2.964490187793E-1,(139[&rate=6.215395525710929E-4]:2.884337023667E-1,(106[&rate=6.215395525710929E-4]:3.590649425171E-2,111[&rate=6.215395525710929E-4]:5.234485041608E-2)[&rate=6.215395525710929E-4]:6.074638619727E-2)[&rate=6.215395525710929E-4]:2.600701109331E-1)[&rate=6.215395525710929E-4]:5.059031221852E-1,(148[&rate=6.215395525710929E-4]:3.933567257201E-1,143[&rate=6.215395525710929E-4]:3.906169996927E-1)[&rate=6.215395525710929E-4]:4.47351579628E-1)[&rate=6.215395525710929E-4]:1.014069807198E-1)[&rate=6.215395525710929E-4]:3.791593523438E-1)[&rate=6.215395525710929E-4]:3.236541314045E-2,((142[&rate=6.215395525710929E-4]:2.504995479404E-1,(144[&rate=6.215395525710929E-4]:3.220672825777E-2,(141[&rate=6.215395525710929E-4]:2.853151859655E-2,145[&rate=6.215395525710929E-4]:3.127124462414E-2)[&rate=6.215395525710929E-4]:6.414935688578E-3)[&rate=6.215395525710929E-4]:2.128133676277E-1)[&rate=6.215395525710929E-4]:1.12422944732E0,(102[&rate=6.215395525710929E-4]:5.418263841074E-2,(((140[&rate=6.215395525710929E-4]:6.119832973176E-1,11[&rate=6.215395525710929E-4]:6.311613795094E-1)[&rate=6.215395525710929E-4]:6.778794081624E-2,((20[&rate=6.215395525710929E-4]:1.339249843021E-1,25[&rate=6.215395525710929E-4]:1.531030664938E-1)[&rate=6.215395525710929E-4]:3.695552103177E-1,23[&rate=6.215395525710929E-4]:5.116993727019E-1)[&rate=6.215395525710929E-4]:2.72181454473E-1)[&rate=6.215395525710929E-4]:3.218917733771E-1,((28[&rate=6.215395525710929E-4]:7.154157397506E-1,21[&rate=6.215395525710929E-4]:6.907582055042E-1)[&rate=6.215395525710929E-4]:1.835931678222E-1,(1[&rate=6.215395525710929E-4]:1.692967488624E-2,24[&rate=6.215395525710929E-4]:7.977515926945E-1)[&rate=6.215395525710929E-4]:9.577786282358E-2)[&rate=6.215395525710929E-4]:2.232020491436E-1)[&rate=6.215395525710929E-4]:9.909496936549E-2)[&rate=6.215395525710929E-4]:7.397101438423E-2)[&rate=6.215395525710929E-4]:1.953494124558E-1)[&rate=6.215395525710929E-4]:4.256617411353E-2)[&rate=6.215395525710929E-4]:1.100973218792E0,(146[&rate=6.215395525710929E-4]:5.214946250421E-1,39[&rate=6.215395525710929E-4]:4.012760458072E-1)[&rate=6.215395525710929E-4]:8.712280130009E-2)[&rate=6.215395525710929E-4]:6.025911151075E-2)[&rate=6.215395525710929E-4]:3.348216427315E-2,(((98[&rate=6.215395525710929E-4]:4.303642689791E-1,((31[&rate=6.215395525710929E-4]:6.736823344324E-1,((7[&rate=6.215395525710929E-4]:7.719154445192E-2,8[&rate=6.215395525710929E-4]:7.719154445192E-2)[&rate=6.215395525710929E-4]:3.920525890545E-1,(26[&rate=6.215395525710929E-4]:5.687674384868E-1,(22[&rate=6.215395525710929E-4]:3.138304398798E-1,27[&rate=6.215395525710929E-4]:3.302687960442E-1)[&rate=6.215395525710929E-4]:2.439780944973E-1)[&rate=6.215395525710929E-4]:7.326010088216E-3)[&rate=6.215395525710929E-4]:5.375326941904E-2)[&rate=6.215395525710929E-4]:2.26815398836E-1,2[&rate=6.215395525710929E-4]:6.731004729944E-1)[&rate=6.215395525710929E-4]:1.585574298268E0)[&rate=6.215395525710929E-4]:1.067200833571E-1,(96[&rate=6.215395525710929E-4]:4.080820547083E-1,99[&rate=6.215395525710929E-4]:4.436011803912E-1)[&rate=6.215395525710929E-4]:1.153410954423E-1)[&rate=6.215395525710929E-4]:1.00140076772E-1,((101[&rate=6.215395525710929E-4]:1.316506877729E0,((94[&rate=6.215395525710929E-4]:2.534218477655E-1,100[&rate=6.215395525710929E-4]:2.534218477655E-1)[&rate=6.215395525710929E-4]:1.026927020917E-1,95[&rate=6.215395525710929E-4]:4.408140034092E-1)[&rate=6.215395525710929E-4]:4.187297762093E-2)[&rate=6.215395525710929E-4]:2.602313977308E-2,97[&rate=6.215395525710929E-4]:2.98327607142E-1)[&rate=6.215395525710929E-4]:1.394432700537E-1)[&rate=6.215395525710929E-4]:7.333099432928E-2)[&rate=6.215395525710929E-4]:1.476512783011E-1,38[&rate=6.215395525710929E-4]:6.614853902632E-1)[&rate=6.215395525710929E-4]:4.27743714801E-1,(((36[&rate=6.215395525710929E-4]:6.556075029798E-2,127[&rate=6.215395525710929E-4]:2.586108695503E0)[&rate=6.215395525710929E-4]:3.488602903553E-2,(121[&rate=6.215395525710929E-4]:2.161645111707E0,35[&rate=6.215395525710929E-4]:3.561771444723E-2)[&rate=6.215395525710929E-4]:1.825372242053E-2)[&rate=6.215395525710929E-4]:1.567219871935E-1,((128[&rate=6.215395525710929E-4]:1.374644791728E0,(((118[&rate=6.215395525710929E-4]:4.990994426587E-1,((131[&rate=6.215395525710929E-4]:1.322066475417E-1,130[&rate=6.215395525710929E-4]:1.294669215144E-1)[&rate=6.215395525710929E-4]:8.664836803375E-2,(132[&rate=6.215395525710929E-4]:1.885977663806E-1,129[&rate=6.215395525710929E-4]:1.858580403533E-1)[&rate=6.215395525710929E-4]:3.025724919485E-2)[&rate=6.215395525710929E-4]:1.459978517407E-1)[&rate=6.215395525710929E-4]:1.37035866832E-1,69[&rate=6.215395525710929E-4]:6.470942136004E-1)[&rate=6.215395525710929E-4]:7.630095619495E-1,(((65[&rate=6.215395525710929E-4]:1.560953358846E-1,62[&rate=6.215395525710929E-4]:3.478761578024E-1)[&rate=6.215395525710929E-4]:1.752561391265E-2,(64[&rate=6.215395525710929E-4]:2.378184303126E-1,60[&rate=6.215395525710929E-4]:8.713349880593E-2)[&rate=6.215395525710929E-4]:8.648745099133E-2)[&rate=6.215395525710929E-4]:2.269385576193E-1,(61[&rate=6.215395525710929E-4]:2.48362584223E-1,63[&rate=6.215395525710929E-4]:2.07266693812E-1)[&rate=6.215395525710929E-4]:3.439777451113E-1)[&rate=6.215395525710929E-4]:8.068045421059E-1)[&rate=6.215395525710929E-4]:1.15225947685E-1)[&rate=6.215395525710929E-4]:2.987027719512E-1,((45[&rate=6.215395525710929E-4]:4.387352950726E-1,(47[&rate=6.215395525710929E-4]:4.331073619249E-1,44[&rate=6.215395525710929E-4]:4.276428810506E-1)[&rate=6.215395525710929E-4]:1.382465445913E-2)[&rate=6.215395525710929E-4]:2.239917597879E-1,((((43[&rate=6.215395525710929E-4]:3.861854531579E-1,((41[&rate=6.215395525710929E-4]:2.651380479302E-1,42[&rate=6.215395525710929E-4]:2.706025288045E-1)[&rate=6.215395525710929E-4]:4.97913656916E-2,48[&rate=6.215395525710929E-4]:3.586452606163E-1)[&rate=6.215395525710929E-4]:1.661123079312E-2)[&rate=6.215395525710929E-4]:1.147507118145E-1,46[&rate=6.215395525710929E-4]:5.009361649724E-1)[&rate=6.215395525710929E-4]:1.021907658548E-1,(49[&rate=6.215395525710929E-4]:3.431509162381E-1,50[&rate=6.215395525710929E-4]:3.431509162381E-1)[&rate=6.215395525710929E-4]:2.271891293434E-1)[&rate=6.215395525710929E-4]:2.062459042526E-2,51[&rate=6.215395525710929E-4]:5.96429116881E-1)[&rate=6.215395525710929E-4]:4.71722549194E-2)[&rate=6.215395525710929E-4]:2.372242965272E-1)[&rate=6.215395525710929E-4]:6.601298366989E-2)[&rate=6.215395525710929E-4]:2.762702344876E-1)[&rate=6.215395525710929E-4]:3.362222550102E-1,(((((55[&rate=6.215395525710929E-4]:2.008796684878E-1,56[&rate=6.215395525710929E-4]:2.008796684878E-1)[&rate=6.215395525710929E-4]:2.870315882272E-2,((37[&rate=6.215395525710929E-4]:2.403145127473E-1,(57[&rate=6.215395525710929E-4]:1.888001399528E-1,54[&rate=6.215395525710929E-4]:1.478165333954E-1)[&rate=6.215395525710929E-4]:1.599524711142E-2)[&rate=6.215395525710929E-4]:9.693029572682E-3,58[&rate=6.215395525710929E-4]:2.308818592599E-1)[&rate=6.215395525710929E-4]:2.602337242236E-2)[&rate=6.215395525710929E-4]:4.014426347848E-2,59[&rate=6.215395525710929E-4]:2.779238121006E-1)[&rate=6.215395525710929E-4]:3.809407261173E-1,68[&rate=6.215395525710929E-4]:6.096842103489E-1)[&rate=6.215395525710929E-4]:6.227883197471E-1,(125[&rate=6.215395525710929E-4]:8.36591131538E-1,(((((73[&rate=6.215395525710929E-4]:3.883858646182E-1,(82[&rate=6.215395525710929E-4]:2.405844807965E-1,(79[&rate=6.215395525710929E-4]:1.851204334498E-1,(78[&rate=6.215395525710929E-4]:2.900241185487E-2,72[&rate=6.215395525710929E-4]:7.084603635559E-3)[&rate=6.215395525710929E-4]:1.561180215949E-1)[&rate=6.215395525710929E-4]:4.724486926459E-2)[&rate=6.215395525710929E-4]:1.149246714929E-1)[&rate=6.215395525710929E-4]:8.536116899671E-2,(77[&rate=6.215395525710929E-4]:4.083594830773E-1,((80[&rate=6.215395525710929E-4]:1.088007821742E-1,81[&rate=6.215395525710929E-4]:1.088007821742E-1)[&rate=6.215395525710929E-4]:2.025590928178E-1,71[&rate=6.215395525710929E-4]:2.921817928002E-1)[&rate=6.215395525710929E-4]:5.316399164694E-2)[&rate=6.215395525710929E-4]:5.990809848286E-2)[&rate=6.215395525710929E-4]:2.202539345302E-1,((74[&rate=6.215395525710929E-4]:4.198876509874E-1,(76[&rate=6.215395525710929E-4]:3.902088948946E-1,70[&rate=6.215395525710929E-4]:3.518527305111E-1)[&rate=6.215395525710929E-4]:2.967875609286E-2)[&rate=6.215395525710929E-4]:1.246466866298E-1,75[&rate=6.215395525710929E-4]:5.445343376172E-1)[&rate=6.215395525710929E-4]:1.494666305278E-1)[&rate=6.215395525710929E-4]:6.171393343239E-1,(52[&rate=6.215395525710929E-4]:4.960563440425E-1,((103[&rate=6.215395525710929E-4]:4.562458886911E-1,((12[&rate=6.215395525710929E-4]:1.578679065569E-1,5[&rate=6.215395525710929E-4]:1.195117421735E-1)[&rate=6.215395525710929E-4]:2.595784875766E-1,29[&rate=6.215395525710929E-4]:5.242957092021E-1)[&rate=6.215395525710929E-4]:1.648268918178E-1)[&rate=6.215395525710929E-4]:1.52105232659E0,(137[&rate=6.215395525710929E-4]:5.447222826152E-1,(133[&rate=6.215395525710929E-4]:5.016686232872E-1,134[&rate=6.215395525710929E-4]:4.71531636986E-1)[&rate=6.215395525710929E-4]:1.957768916922E-3)[&rate=6.215395525710929E-4]:5.832608641729E-1)[&rate=6.215395525710929E-4]:1.830518633223E-1)[&rate=6.215395525710929E-4]:7.681762112575E-2)[&rate=6.215395525710929E-4]:2.762478246245E-1,53[&rate=6.215395525710929E-4]:8.409250684814E-1)[&rate=6.215395525710929E-4]:2.060485767178E-1)[&rate=6.215395525710929E-4]:5.625480652247E-1)[&rate=6.215395525710929E-4]:1.383340212353E-1)[&rate=6.215395525710929E-4]:6.983892122839E-2,34[&rate=6.215395525710929E-4]:2.991113615728E-2)[&rate=6.215395525710929E-4]:2.337929955416E-2,(32[&rate=6.215395525710929E-4]:3.988947677169E-3,33[&rate=6.215395525710929E-4]:9.468399731884E-3)[&rate=6.215395525710929E-4]:2.738367981518E-2)[&rate=6.215395525710929E-4]:5.068422521729E-2);
tree STATE_79310000 [&joint=-20969.975956110447,lnP=-20969.975956110447] = [&R] (((((((55[&rate=5.524801264132905E-4]:1.30210860146E-1,56[&rate=5.524801264132905E-4]:1.30210860146E-1)[&rate=5.524801264132905E-4]:1.247839432951E-1,(54[&rate=5.524801264132905E-4]:1.55515892915E-1,(37[&rate=5.524801264132905E-4]:2.198559618059E-1,57[&rate=5.524801264132905E-4]:1.843368361228E-1)[&rate=5.524801264132905E-4]:1.216266334962E-2)[&rate=5.524801264132905E-4]:6.942426571749E-2)[&rate=5.524801264132905E-4]:1.110223946967E-3,58[&rate=5.524801264132905E-4]:2.834274317598E-1)[&rate=5.524801264132905E-4]:7.953850135682E-2,59[&rate=5.524801264132905E-4]:3.438402500565E-1)[&rate=5.524801264132905E-4]:3.821819393831E-1,68[&rate=5.524801264132905E-4]:6.768418615707E-1)[&rate=5.524801264132905E-4]:5.748712004834E-1,(125[&rate=5.524801264132905E-4]:1.060677634855E0,((((73[&rate=5.524801264132905E-4]:4.989477140097E-1,((80[&rate=5.524801264132905E-4]:5.910485125209E-2,81[&rate=5.524801264132905E-4]:5.910485125209E-2)[&rate=5.524801264132905E-4]:3.766242356038E-1,((79[&rate=5.524801264132905E-4]:3.224068372279E-1,82[&rate=5.524801264132905E-4]:3.306260153099E-1)[&rate=5.524801264132905E-4]:2.319266503093E-2,((78[&rate=5.524801264132905E-4]:1.30222503428E-1,72[&rate=5.524801264132905E-4]:1.083046952087E-1)[&rate=5.524801264132905E-4]:1.461858162683E-1,71[&rate=5.524801264132905E-4]:2.490110594223E-1)[&rate=5.524801264132905E-4]:6.919118256245E-2)[&rate=5.524801264132905E-4]:9.834876267937E-2)[&rate=5.524801264132905E-4]:1.390355866071E-2)[&rate=5.524801264132905E-4]:4.595400640342E-3,77[&rate=5.524801264132905E-4]:4.980636625953E-1)[&rate=5.524801264132905E-4]:2.307054439386E-1,((70[&rate=5.524801264132905E-4]:3.170602787424E-1,(74[&rate=5.524801264132905E-4]:3.337516405133E-1,76[&rate=5.524801264132905E-4]:3.337516405133E-1)[&rate=5.524801264132905E-4]:2.166480261249E-2)[&rate=5.524801264132905E-4]:7.658620446023E-2,75[&rate=5.524801264132905E-4]:4.320026475861E-1)[&rate=5.524801264132905E-4]:3.022459110025E-1)[&rate=5.524801264132905E-4]:7.806276541228E-1,(53[&rate=5.524801264132905E-4]:7.674462799917E-1,(((103[&rate=5.524801264132905E-4]:4.627460556413E-1,((12[&rate=5.524801264132905E-4]:1.531381981509E-1,5[&rate=5.524801264132905E-4]:1.147820337674E-1)[&rate=5.524801264132905E-4]:3.440972485073E-1,29[&rate=5.524801264132905E-4]:6.040847617267E-1)[&rate=5.524801264132905E-4]:9.153800624335E-2)[&rate=5.524801264132905E-4]:1.570875829527E0,(134[&rate=5.524801264132905E-4]:4.205525036245E-1,(133[&rate=5.524801264132905E-4]:3.969001105004E-1,137[&rate=5.524801264132905E-4]:4.379960009114E-1)[&rate=5.524801264132905E-4]:5.37893794253E-2)[&rate=5.524801264132905E-4]:6.925214363382E-1)[&rate=5.524801264132905E-4]:1.786220860894E-1,52[&rate=5.524801264132905E-4]:5.479502366964E-1)[&rate=5.524801264132905E-4]:2.276927646066E-1)[&rate=5.524801264132905E-4]:9.668741076094E-4)[&rate=5.524801264132905E-4]:5.026469944174E-1)[&rate=5.524801264132905E-4]:3.577020938654E-1)[&rate=5.524801264132905E-4]:3.708324722656E-1,((32[&rate=5.524801264132905E-4]:8.169841867316E-2,(33[&rate=5.524801264132905E-4]:2.188203655884E-2,34[&rate=5.524801264132905E-4]:3.832039272321E-2)[&rate=5.524801264132905E-4]:6.529583416904E-2)[&rate=5.524801264132905E-4]:3.650889565985E-3,(((67[&rate=5.524801264132905E-4]:1.18824367083E-1,((124[&rate=5.524801264132905E-4]:1.186474882901E-1,123[&rate=5.524801264132905E-4]:1.213797287273E-1)[&rate=5.524801264132905E-4]:6.257435951621E-2,122[&rate=5.524801264132905E-4]:1.839540882435E-1)[&rate=5.524801264132905E-4]:4.361428291802E-1)[&rate=5.524801264132905E-4]:1.915163363042E-1,(((((138[&rate=5.524801264132905E-4]:4.30930315817E-1,136[&rate=5.524801264132905E-4]:2.994234665018E-1)[&rate=5.524801264132905E-4]:2.815405114495E-1,135[&rate=5.524801264132905E-4]:5.124708272665E-1)[&rate=5.524801264132905E-4]:2.353037718934E-1,120[&rate=5.524801264132905E-4]:9.998293936804E-1)[&rate=5.524801264132905E-4]:7.280632835255E-1,119[&rate=5.524801264132905E-4]:1.823783088165E0)[&rate=5.524801264132905E-4]:5.032681408981E-1,(126[&rate=5.524801264132905E-4]:1.508358605034E0,66[&rate=5.524801264132905E-4]:2.611844153493E-1)[&rate=5.524801264132905E-4]:3.299010138483E-2)[&rate=5.524801264132905E-4]:1.616618665314E-2)[&rate=5.524801264132905E-4]:4.979274913177E-1,(((((146[&rate=5.524801264132905E-4]:5.933221270888E-1,(((((((7[&rate=5.524801264132905E-4]:3.935934928444E-1,8[&rate=5.524801264132905E-4]:3.935934928444E-1)[&rate=5.524801264132905E-4]:1.309664928238E-1,26[&rate=5.524801264132905E-4]:6.314093007367E-1)[&rate=5.524801264132905E-4]:1.166702697584E-1,31[&rate=5.524801264132905E-4]:7.919151869335E-1)[&rate=5.524801264132905E-4]:2.207814029608E-1,(22[&rate=5.524801264132905E-4]:5.516848380975E-1,27[&rate=5.524801264132905E-4]:5.681231942618E-1)[&rate=5.524801264132905E-4]:4.062172312488E-1)[&rate=5.524801264132905E-4]:2.549029453947E-2,2[&rate=5.524801264132905E-4]:8.107896241598E-1)[&rate=5.524801264132905E-4]:1.602558163195E0,(97[&rate=5.524801264132905E-4]:3.628859187314E-1,(39[&rate=5.524801264132905E-4]:3.882700316863E-1,(((3[&rate=5.524801264132905E-4]:5.789014916794E-1,((88[&rate=5.524801264132905E-4]:1.198902919464E-1,89[&rate=5.524801264132905E-4]:1.335889220834E-1)[&rate=5.524801264132905E-4]:1.753570687306E-1,(((92[&rate=5.524801264132905E-4]:1.840581833359E-1,(91[&rate=5.524801264132905E-4]:1.185295736798E-1,90[&rate=5.524801264132905E-4]:1.185295736798E-1)[&rate=5.524801264132905E-4]:6.552860965611E-2)[&rate=5.524801264132905E-4]:3.600936469905E-2,87[&rate=5.524801264132905E-4]:2.063689178979E-1)[&rate=5.524801264132905E-4]:5.545204741355E-2,((85[&rate=5.524801264132905E-4]:3.347393687311E-2,(93[&rate=5.524801264132905E-4]:3.653957097545E-2,84[&rate=5.524801264132905E-4]:2.284094083843E-2)[&rate=5.524801264132905E-4]:1.063299603468E-2)[&rate=5.524801264132905E-4]:1.466605786913E-1,(83[&rate=5.524801264132905E-4]:4.002140121783E-2,86[&rate=5.524801264132905E-4]:4.002140121783E-2)[&rate=5.524801264132905E-4]:1.401131143466E-1)[&rate=5.524801264132905E-4]:8.168644974711E-2)[&rate=5.524801264132905E-4]:3.342639536555E-2)[&rate=5.524801264132905E-4]:8.233801583995E-1)[&rate=5.524801264132905E-4]:5.114525810079E-2,((6[&rate=5.524801264132905E-4]:5.009314259142E-1,18[&rate=5.524801264132905E-4]:5.639451245443E-1)[&rate=5.524801264132905E-4]:2.955005920013E-2,(10[&rate=5.524801264132905E-4]:4.699795092183E-1,15[&rate=5.524801264132905E-4]:5.083356736017E-1)[&rate=5.524801264132905E-4]:7.69403320604E-2)[&rate=5.524801264132905E-4]:1.516200591864E-1)[&rate=5.524801264132905E-4]:1.04288221739E0,(((((105[&rate=5.524801264132905E-4]:5.779795742755E-1,110[&rate=5.524801264132905E-4]:5.998973824945E-1)[&rate=5.524801264132905E-4]:3.123649874591E-1,((((17[&rate=5.524801264132905E-4]:3.208096148557E-1,14[&rate=5.524801264132905E-4]:2.824534504721E-1)[&rate=5.524801264132905E-4]:1.928752022576E-1,113[&rate=5.524801264132905E-4]:4.753286527297E-1)[&rate=5.524801264132905E-4]:9.982645595495E-2,9[&rate=5.524801264132905E-4]:5.669359306026E-1)[&rate=5.524801264132905E-4]:8.54917923165E-3,((117[&rate=5.524801264132905E-4]:4.828076091965E-1,112[&rate=5.524801264132905E-4]:4.80067883169E-1)[&rate=5.524801264132905E-4]:7.049443009153E-2,(4[&rate=5.524801264132905E-4]:1.497805001836E-1,30[&rate=5.524801264132905E-4]:3.223832399096E-1)[&rate=5.524801264132905E-4]:3.432475665017E-1)[&rate=5.524801264132905E-4]:3.314197465581E-2)[&rate=5.524801264132905E-4]:3.340375340921E-1)[&rate=5.524801264132905E-4]:1.65396314826E-1,(((115[&rate=5.524801264132905E-4]:6.647888761573E-1,(13[&rate=5.524801264132905E-4]:3.655412144981E-1,19[&rate=5.524801264132905E-4]:4.038973788818E-1)[&rate=5.524801264132905E-4]:3.81439442481E-1)[&rate=5.524801264132905E-4]:3.767643995038E-2,(((107[&rate=5.524801264132905E-4]:4.440375791373E-1,108[&rate=5.524801264132905E-4]:4.4129785311E-1)[&rate=5.524801264132905E-4]:1.351312938513E-1,(104[&rate=5.524801264132905E-4]:9.338356063256E-2,114[&rate=5.524801264132905E-4]:3.310958802979E-2)[&rate=5.524801264132905E-4]:4.857853123561E-1)[&rate=5.524801264132905E-4]:6.292081821307E-2,109[&rate=5.524801264132905E-4]:6.612677733934E-1)[&rate=5.524801264132905E-4]:1.206495975087E-1)[&rate=5.524801264132905E-4]:1.803663641316E-1,(((148[&rate=5.524801264132905E-4]:2.81936852845E-1,143[&rate=5.524801264132905E-4]:2.791971268176E-1)[&rate=5.524801264132905E-4]:3.275983293116E-1,(139[&rate=5.524801264132905E-4]:3.788808277707E-1,(111[&rate=5.524801264132905E-4]:1.302995220271E-1,106[&rate=5.524801264132905E-4]:1.138611658627E-1)[&rate=5.524801264132905E-4]:7.323883999023E-2)[&rate=5.524801264132905E-4]:4.443529845227E-1)[&rate=5.524801264132905E-4]:8.365615818283E-2,116[&rate=5.524801264132905E-4]:6.548351759557E-1)[&rate=5.524801264132905E-4]:2.279965042836E-1)[&rate=5.524801264132905E-4]:1.181146757732E-1)[&rate=5.524801264132905E-4]:1.678701286081E-1,(((140[&rate=5.524801264132905E-4]:5.453776065534E-1,11[&rate=5.524801264132905E-4]:5.645556887451E-1)[&rate=5.524801264132905E-4]:1.215915824687E-1,((20[&rate=5.524801264132905E-4]:1.960573026241E-1,25[&rate=5.524801264132905E-4]:2.152353848159E-1)[&rate=5.524801264132905E-4]:4.568876009836E-1,23[&rate=5.524801264132905E-4]:6.611640816898E-1)[&rate=5.524801264132905E-4]:1.099146963732E-1)[&rate=5.524801264132905E-4]:4.919518352177E-1,(102[&rate=5.524801264132905E-4]:5.134922256474E-2,(((28[&rate=5.524801264132905E-4]:4.624783390828E-1,21[&rate=5.524801264132905E-4]:4.378208048364E-1)[&rate=5.524801264132905E-4]:4.332965538574E-1,1[&rate=5.524801264132905E-4]:1.094735230773E-1)[&rate=5.524801264132905E-4]:8.522251071743E-2,24[&rate=5.524801264132905E-4]:9.755179516029E-1)[&rate=5.524801264132905E-4]:2.374751065782E-1)[&rate=5.524801264132905E-4]:6.099645920928E-2)[&rate=5.524801264132905E-4]:6.468998092885E-2)[&rate=5.524801264132905E-4]:2.92992280821E-1,(142[&rate=5.524801264132905E-4]:4.751923779399E-1,((144[&rate=5.524801264132905E-4]:2.651092554487E-1,141[&rate=5.524801264132905E-4]:2.67848981476E-1)[&rate=5.524801264132905E-4]:1.611279599165E-1,145[&rate=5.524801264132905E-4]:4.317166674201E-1)[&rate=5.524801264132905E-4]:4.347571051976E-2)[&rate=5.524801264132905E-4]:1.24141090805E0)[&rate=5.524801264132905E-4]:2.056407496736E-1)[&rate=5.524801264132905E-4]:6.912449495376E-1)[&rate=5.524801264132905E-4]:4.565413841124E-2)[&rate=5.524801264132905E-4]:2.269781442772E-2)[&rate=5.524801264132905E-4]:3.304443275529E-3,16[&rate=5.524801264132905E-4]:2.545419353918E0)[&rate=5.524801264132905E-4]:1.317712005305E-2)[&rate=5.524801264132905E-4]:3.506814151913E-2,(40[&rate=5.524801264132905E-4]:4.71200462034E-1,147[&rate=5.524801264132905E-4]:5.285775112144E-1)[&rate=5.524801264132905E-4]:3.697122733893E-2)[&rate=5.524801264132905E-4]:7.321053189401E-2,(((96[&rate=5.524801264132905E-4]:5.048764785537E-1,99[&rate=5.524801264132905E-4]:5.403956042366E-1)[&rate=5.524801264132905E-4]:4.746063837061E-2,101[&rate=5.524801264132905E-4]:1.410747177557E0)[&rate=5.524801264132905E-4]:4.795005910065E-2,(((94[&rate=5.524801264132905E-4]:2.622755467692E-1,100[&rate=5.524801264132905E-4]:2.622755467692E-1)[&rate=5.524801264132905E-4]:1.789365857466E-1,95[&rate=5.524801264132905E-4]:5.259115860679E-1)[&rate=5.524801264132905E-4]:5.762382729565E-2,98[&rate=5.524801264132905E-4]:5.726064516148E-1)[&rate=5.524801264132905E-4]:4.134192659579E-2)[&rate=5.524801264132905E-4]:9.584914360269E-2)[&rate=5.524801264132905E-4]:2.085780051937E-1,38[&rate=5.524801264132905E-4]:7.216542155316E-1)[&rate=5.524801264132905E-4]:5.254230791571E-1,(((((128[&rate=5.524801264132905E-4]:1.096594939402E0,((69[&rate=5.524801264132905E-4]:7.790085100653E-1,118[&rate=5.524801264132905E-4]:7.680496059557E-1)[&rate=5.524801264132905E-4]:3.081564296643E-2,((131[&rate=5.524801264132905E-4]:2.586646660822E-1,130[&rate=5.524801264132905E-4]:2.559249400548E-1)[&rate=5.524801264132905E-4]:1.263332972806E-1,(129[&rate=5.524801264132905E-4]:2.412201748962E-1,132[&rate=5.524801264132905E-4]:2.439599009236E-1)[&rate=5.524801264132905E-4]:1.410380624392E-1)[&rate=5.524801264132905E-4]:2.796207102168E-1)[&rate=5.524801264132905E-4]:4.374557178771E-1)[&rate=5.524801264132905E-4]:1.322033257081E-1,(((64[&rate=5.524801264132905E-4]:3.036365205375E-1,60[&rate=5.524801264132905E-4]:1.529515890308E-1)[&rate=5.524801264132905E-4]:1.72820633565E-1,(62[&rate=5.524801264132905E-4]:4.935684948285E-1,65[&rate=5.524801264132905E-4]:3.017876729107E-1)[&rate=5.524801264132905E-4]:2.398454968503E-2)[&rate=5.524801264132905E-4]:2.837610338524E-1,(61[&rate=5.524801264132905E-4]:1.140528253775E-1,63[&rate=5.524801264132905E-4]:7.295693496646E-2)[&rate=5.524801264132905E-4]:6.872612529884E-1)[&rate=5.524801264132905E-4]:5.672102141415E-1)[&rate=5.524801264132905E-4]:3.987348898201E-1,(45[&rate=5.524801264132905E-4]:7.305686214666E-1,((((46[&rate=5.524801264132905E-4]:4.26473610853E-1,(41[&rate=5.524801264132905E-4]:2.998966825261E-1,(48[&rate=5.524801264132905E-4]:2.396526950399E-1,42[&rate=5.524801264132905E-4]:2.014013289197E-1)[&rate=5.524801264132905E-4]:1.039598344807E-1)[&rate=5.524801264132905E-4]:7.193211958397E-2)[&rate=5.524801264132905E-4]:1.228109741914E-2,43[&rate=5.524801264132905E-4]:4.387547082722E-1)[&rate=5.524801264132905E-4]:1.438594876503E-1,(((49[&rate=5.524801264132905E-4]:3.678570232314E-1,50[&rate=5.524801264132905E-4]:3.678570232314E-1)[&rate=5.524801264132905E-4]:4.53400987524E-2,44[&rate=5.524801264132905E-4]:4.405195263552E-1)[&rate=5.524801264132905E-4]:2.687466982741E-2,51[&rate=5.524801264132905E-4]:4.455362726854E-1)[&rate=5.524801264132905E-4]:1.097555188655E-1)[&rate=5.524801264132905E-4]:1.349463259543E-2,47[&rate=5.524801264132905E-4]:5.961088285179E-1)[&rate=5.524801264132905E-4]:1.426565142601E-1)[&rate=5.524801264132905E-4]:1.235683211722E-1)[&rate=5.524801264132905E-4]:9.267383396404E-2,(35[&rate=5.524801264132905E-4]:1.667465859927E-1,121[&rate=5.524801264132905E-4]:2.292773983253E0)[&rate=5.524801264132905E-4]:2.469327961387E-2)[&rate=5.524801264132905E-4]:1.723147433913E-2,(127[&rate=5.524801264132905E-4]:2.66993457334E0,36[&rate=5.524801264132905E-4]:1.49386628135E-1)[&rate=5.524801264132905E-4]:1.058600542765E-1)[&rate=5.524801264132905E-4]:4.360405082276E-1)[&rate=5.524801264132905E-4]:1.635563465316E-1)[&rate=5.524801264132905E-4]:1.620126203834E-1)[&rate=5.524801264132905E-4]:1.04544081459E-1);
tree STATE_79320000 [&joint=-20946.0226145695,lnP=-20946.0226145695] = [&R] ((33[&rate=5.940773612999788E-4]:2.615390509168E-2,((((((((119[&rate=5.940773612999788E-4]:1.655716508246E0,((138[&rate=5.940773612999788E-4]:1.785161075312E-1,136[&rate=5.940773612999788E-4]:4.700925821603E-2)[&rate=5.940773612999788E-4]:5.451617538673E-1,135[&rate=5.940773612999788E-4]:5.236778613985E-1)[&rate=5.940773612999788E-4]:7.840934413679E-1)[&rate=5.940773612999788E-4]:5.665487763237E-2,126[&rate=5.940773612999788E-4]:9.266688632344E-1)[&rate=5.940773612999788E-4]:1.045545593784E-1,120[&rate=5.940773612999788E-4]:1.721035534298E0)[&rate=5.940773612999788E-4]:3.789511657384E-1,66[&rate=5.940773612999788E-4]:1.630003986662E-1)[&rate=5.940773612999788E-4]:4.845478351513E-2,(67[&rate=5.940773612999788E-4]:1.057325864689E-1,((123[&rate=5.940773612999788E-4]:1.456270087317E-1,124[&rate=5.940773612999788E-4]:1.428947682946E-1)[&rate=5.940773612999788E-4]:8.53113541345E-2,122[&rate=5.940773612999788E-4]:2.309383628662E-1)[&rate=5.940773612999788E-4]:3.760667739434E-1)[&rate=5.940773612999788E-4]:1.057225957125E-1)[&rate=5.940773612999788E-4]:6.597772319089E-1,34[&rate=5.940773612999788E-4]:8.218715460142E-3)[&rate=5.940773612999788E-4]:6.727624857042E-3,(((((147[&rate=5.940773612999788E-4]:5.024814911536E-1,(((((88[&rate=5.940773612999788E-4]:5.867855706809E-2,89[&rate=5.940773612999788E-4]:7.23771872051E-2)[&rate=5.940773612999788E-4]:2.619690386703E-1,(((92[&rate=5.940773612999788E-4]:4.890653896375E-2,(90[&rate=5.940773612999788E-4]:1.762443690537E-2,91[&rate=5.940773612999788E-4]:1.762443690537E-2)[&rate=5.940773612999788E-4]:3.128210205838E-2)[&rate=5.940773612999788E-4]:1.559773065641E-1,87[&rate=5.940773612999788E-4]:1.911852153908E-1)[&rate=5.940773612999788E-4]:8.752711993119E-3,((85[&rate=5.940773612999788E-4]:5.417822767682E-2,83[&rate=5.940773612999788E-4]:5.417822767682E-2)[&rate=5.940773612999788E-4]:1.021585729163E-1,((93[&rate=5.940773612999788E-4]:2.218684785933E-2,84[&rate=5.940773612999788E-4]:8.488217722311E-3)[&rate=5.940773612999788E-4]:6.179935256004E-2,86[&rate=5.940773612999788E-4]:7.028757028235E-2)[&rate=5.940773612999788E-4]:8.604923031075E-2)[&rate=5.940773612999788E-4]:4.360112679083E-2)[&rate=5.940773612999788E-4]:1.207096683544E-1)[&rate=5.940773612999788E-4]:7.501972993531E-1,3[&rate=5.940773612999788E-4]:5.311188676943E-1)[&rate=5.940773612999788E-4]:2.232392557905E-1,(6[&rate=5.940773612999788E-4]:6.889292066149E-1,(18[&rate=5.940773612999788E-4]:5.974808003972E-1,(10[&rate=5.940773612999788E-4]:3.159986785744E-1,15[&rate=5.940773612999788E-4]:3.543548429579E-1)[&rate=5.940773612999788E-4]:2.34906779357E-1)[&rate=5.940773612999788E-4]:1.544621048479E-1)[&rate=5.940773612999788E-4]:1.174837113904E-1)[&rate=5.940773612999788E-4]:6.320096862893E-1,((((11[&rate=5.940773612999788E-4]:5.394038920294E-1,140[&rate=5.940773612999788E-4]:5.202258098377E-1)[&rate=5.940773612999788E-4]:2.56815932488E-1,((20[&rate=5.940773612999788E-4]:3.909672519524E-1,25[&rate=5.940773612999788E-4]:4.101453341442E-1)[&rate=5.940773612999788E-4]:2.901108971242E-1,23[&rate=5.940773612999788E-4]:6.892973271587E-1)[&rate=5.940773612999788E-4]:1.91854004208E-1)[&rate=5.940773612999788E-4]:4.985927402395E-1,(102[&rate=5.940773612999788E-4]:1.229660549168E-1,(((28[&rate=5.940773612999788E-4]:6.563315726999E-1,21[&rate=5.940773612999788E-4]:6.316740384535E-1)[&rate=5.940773612999788E-4]:1.889602888654E-1,1[&rate=5.940773612999788E-4]:5.89904917024E-2)[&rate=5.940773612999788E-4]:2.825086781866E-1,24[&rate=5.940773612999788E-4]:1.122321087697E0)[&rate=5.940773612999788E-4]:1.62288802836E-1)[&rate=5.940773612999788E-4]:1.060930851826E-1)[&rate=5.940773612999788E-4]:5.887179264901E-2,((142[&rate=5.940773612999788E-4]:3.833813647452E-1,(144[&rate=5.940773612999788E-4]:1.02186246345E-1,(141[&rate=5.940773612999788E-4]:9.137951805229E-2,145[&rate=5.940773612999788E-4]:9.411924407988E-2)[&rate=5.940773612999788E-4]:1.354645432003E-2)[&rate=5.940773612999788E-4]:2.757156663453E-1)[&rate=5.940773612999788E-4]:1.115629127988E0,(((((13[&rate=5.940773612999788E-4]:5.622586990142E-1,19[&rate=5.940773612999788E-4]:6.006148633979E-1)[&rate=5.940773612999788E-4]:3.90292020565E-2,115[&rate=5.940773612999788E-4]:5.190961202488E-1)[&rate=5.940773612999788E-4]:1.862799574128E-1,((108[&rate=5.940773612999788E-4]:3.164009947806E-1,(107[&rate=5.940773612999788E-4]:3.169715126965E-1,(104[&rate=5.940773612999788E-4]:1.018224479097E-1,114[&rate=5.940773612999788E-4]:4.154847530691E-2)[&rate=5.940773612999788E-4]:2.151490647869E-1)[&rate=5.940773612999788E-4]:2.169208111445E-3)[&rate=5.940773612999788E-4]:1.505493521913E-1,109[&rate=5.940773612999788E-4]:4.88868155191E-1)[&rate=5.940773612999788E-4]:2.959599772651E-1)[&rate=5.940773612999788E-4]:1.54251980447E-1,((116[&rate=5.940773612999788E-4]:4.838053223801E-1,(111[&rate=5.940773612999788E-4]:3.517902629919E-1,(139[&rate=5.940773612999788E-4]:5.089002137167E-1,106[&rate=5.940773612999788E-4]:3.17119391799E-1)[&rate=5.940773612999788E-4]:1.823251502851E-2)[&rate=5.940773612999788E-4]:2.087273881553E-1)[&rate=5.940773612999788E-4]:1.452835732327E-1,(148[&rate=5.940773612999788E-4]:4.253580423901E-1,143[&rate=5.940773612999788E-4]:4.226183163628E-1)[&rate=5.940773612999788E-4]:2.420870176063E-1)[&rate=5.940773612999788E-4]:2.305391624959E-1)[&rate=5.940773612999788E-4]:1.888786372397E-1,((112[&rate=5.940773612999788E-4]:6.644098807592E-1,((9[&rate=5.940773612999788E-4]:5.699621461558E-1,113[&rate=5.940773612999788E-4]:5.781813242379E-1)[&rate=5.940773612999788E-4]:1.608204201924E-2,(117[&rate=5.940773612999788E-4]:3.953771606573E-1,(4[&rate=5.940773612999788E-4]:1.283552845253E-1,30[&rate=5.940773612999788E-4]:3.009580242513E-1)[&rate=5.940773612999788E-4]:2.067479035292E-1)[&rate=5.940773612999788E-4]:2.016259316275E-1)[&rate=5.940773612999788E-4]:7.014651450204E-2)[&rate=5.940773612999788E-4]:3.961731194597E-2,((17[&rate=5.940773612999788E-4]:5.827258393683E-1,14[&rate=5.940773612999788E-4]:5.443696749846E-1)[&rate=5.940773612999788E-4]:8.308091052167E-2,(105[&rate=5.940773612999788E-4]:5.372446876533E-1,110[&rate=5.940773612999788E-4]:5.591624958724E-1)[&rate=5.940773612999788E-4]:6.280863757912E-2)[&rate=5.940773612999788E-4]:7.657660719889E-2)[&rate=5.940773612999788E-4]:4.26671283465E-1)[&rate=5.940773612999788E-4]:1.957092768369E-1)[&rate=5.940773612999788E-4]:3.549578248087E-2)[&rate=5.940773612999788E-4]:1.011766030531E-1)[&rate=5.940773612999788E-4]:1.034640517221E0)[&rate=5.940773612999788E-4]:6.477676381973E-2,((40[&rate=5.940773612999788E-4]:4.320877704479E-1,(((2[&rate=5.940773612999788E-4]:4.566072792375E-1,31[&rate=5.940773612999788E-4]:6.840045395116E-1)[&rate=5.940773612999788E-4]:2.232188534496E-1,(22[&rate=5.940773612999788E-4]:4.073692461833E-1,27[&rate=5.940773612999788E-4]:4.238076023477E-1)[&rate=5.940773612999788E-4]:4.450596262298E-1)[&rate=5.940773612999788E-4]:7.495191203713E-2,((7[&rate=5.940773612999788E-4]:2.666713607217E-1,8[&rate=5.940773612999788E-4]:2.666713607217E-1)[&rate=5.940773612999788E-4]:2.214962265561E-1,26[&rate=5.940773612999788E-4]:5.950169023463E-1)[&rate=5.940773612999788E-4]:3.433227862136E-1)[&rate=5.940773612999788E-4]:1.634035528553E0)[&rate=5.940773612999788E-4]:9.604957969009E-3,(146[&rate=5.940773612999788E-4]:5.074271716398E-1,(97[&rate=5.940773612999788E-4]:2.427413125177E-1,(39[&rate=5.940773612999788E-4]:3.05217781988E-1,16[&rate=5.940773612999788E-4]:2.390710708105E0)[&rate=5.940773612999788E-4]:8.561781895807E-3)[&rate=5.940773612999788E-4]:7.3429028521E-2)[&rate=5.940773612999788E-4]:5.448413601209E-2)[&rate=5.940773612999788E-4]:6.818847737608E-2)[&rate=5.940773612999788E-4]:4.505854974505E-1,(((98[&rate=5.940773612999788E-4]:5.654578319318E-1,101[&rate=5.940773612999788E-4]:1.410206690379E0)[&rate=5.940773612999788E-4]:2.986059294588E-2,(96[&rate=5.940773612999788E-4]:3.966534203312E-1,99[&rate=5.940773612999788E-4]:4.321725460141E-1)[&rate=5.940773612999788E-4]:1.850038023608E-1)[&rate=5.940773612999788E-4]:2.26722435531E-1,((94[&rate=5.940773612999788E-4]:2.35336114706E-1,100[&rate=5.940773612999788E-4]:2.35336114706E-1)[&rate=5.940773612999788E-4]:2.597180861058E-1,95[&rate=5.940773612999788E-4]:5.797536543639E-1)[&rate=5.940773612999788E-4]:2.532161677935E-1)[&rate=5.940773612999788E-4]:2.668411433812E-1)[&rate=5.940773612999788E-4]:2.095828081211E-1,38[&rate=5.940773612999788E-4]:1.101743500436E0)[&rate=5.940773612999788E-4]:2.038778935381E-1,(((((((42[&rate=5.940773612999788E-4]:4.552517293591E-2,48[&rate=5.940773612999788E-4]:8.377653905613E-2)[&rate=5.940773612999788E-4]:1.087332969707E-1,41[&rate=5.940773612999788E-4]:1.487939890324E-1)[&rate=5.940773612999788E-4]:2.020942825473E-1,(43[&rate=5.940773612999788E-4]:3.571302059126E-1,46[&rate=5.940773612999788E-4]:3.571302059126E-1)[&rate=5.940773612999788E-4]:4.840287441001E-2)[&rate=5.940773612999788E-4]:1.628600693643E-1,(((47[&rate=5.940773612999788E-4]:7.299901875839E-2,44[&rate=5.940773612999788E-4]:6.753453788414E-2)[&rate=5.940773612999788E-4]:4.550893238179E-1,(49[&rate=5.940773612999788E-4]:4.07513057411E-1,50[&rate=5.940773612999788E-4]:4.07513057411E-1)[&rate=5.940773612999788E-4]:8.778839991953E-2)[&rate=5.940773612999788E-4]:3.062660648394E-3,51[&rate=5.940773612999788E-4]:5.038285988532E-1)[&rate=5.940773612999788E-4]:3.724214646229E-2)[&rate=5.940773612999788E-4]:3.460396084146E-2,45[&rate=5.940773612999788E-4]:5.94800389217E-1)[&rate=5.940773612999788E-4]:2.723378168599E-1,((128[&rate=5.940773612999788E-4]:1.288086122366E0,(((130[&rate=5.940773612999788E-4]:1.040103813627E-1,131[&rate=5.940773612999788E-4]:1.067501073901E-1)[&rate=5.940773612999788E-4]:1.305729447245E-1,(129[&rate=5.940773612999788E-4]:1.56055026228E-1,132[&rate=5.940773612999788E-4]:1.587947522554E-1)[&rate=5.940773612999788E-4]:7.852829985924E-2)[&rate=5.940773612999788E-4]:5.889715220291E-1,(118[&rate=5.940773612999788E-4]:9.573919576778E-1,69[&rate=5.940773612999788E-4]:9.683508617875E-1)[&rate=5.940773612999788E-4]:3.14919180844E-3)[&rate=5.940773612999788E-4]:4.672710002767E-1)[&rate=5.940773612999788E-4]:2.95309076788E-2,((65[&rate=5.940773612999788E-4]:1.185210442697E-1,((64[&rate=5.940773612999788E-4]:1.97100653514E-1,62[&rate=5.940773612999788E-4]:2.381965439251E-1)[&rate=5.940773612999788E-4]:6.789282926456E-3,60[&rate=5.940773612999788E-4]:5.320500493379E-2)[&rate=5.940773612999788E-4]:6.531603933595E-2)[&rate=5.940773612999788E-4]:2.949378094231E-1,(61[&rate=5.940773612999788E-4]:2.517088664857E-1,63[&rate=5.940773612999788E-4]:2.106129760747E-1)[&rate=5.940773612999788E-4]:3.535308091249E-1)[&rate=5.940773612999788E-4]:8.521033818312E-1)[&rate=5.940773612999788E-4]:3.229173883238E-1)[&rate=5.940773612999788E-4]:2.734544560285E-2,(36[&rate=5.940773612999788E-4]:7.895204090129E-2,(35[&rate=5.940773612999788E-4]:1.304864263533E-2,(121[&rate=5.940773612999788E-4]:1.895906323765E0,127[&rate=5.940773612999788E-4]:2.337002214176E0)[&rate=5.940773612999788E-4]:2.431697161309E-1)[&rate=5.940773612999788E-4]:1.93280558002E-2)[&rate=5.940773612999788E-4]:1.067360422479E-1)[&rate=5.940773612999788E-4]:5.641432067747E-1)[&rate=5.940773612999788E-4]:1.747040914891E-1)[&rate=5.940773612999788E-4]:4.277741170216E-3,(((((55[&rate=5.940773612999788E-4]:2.128776228509E-1,56[&rate=5.940773612999788E-4]:2.128776228509E-1)[&rate=5.940773612999788E-4]:1.353011395119E-1,(59[&rate=5.940773612999788E-4]:3.135059739455E-1,(58[&rate=5.940773612999788E-4]:2.106117598678E-1,(37[&rate=5.940773612999788E-4]:2.1710265232E-1,54[&rate=5.940773612999788E-4]:1.405999200795E-1)[&rate=5.940773612999788E-4]:1.263479060797E-2)[&rate=5.940773612999788E-4]:1.220198971378E-1)[&rate=5.940773612999788E-4]:4.286950972892E-2)[&rate=5.940773612999788E-4]:6.68008344894E-2,57[&rate=5.940773612999788E-4]:4.25908558601E-1)[&rate=5.940773612999788E-4]:1.419850495984E-1,68[&rate=5.940773612999788E-4]:5.159810398933E-1)[&rate=5.940773612999788E-4]:5.745205986321E-1,(125[&rate=5.940773612999788E-4]:9.748173528937E-1,((((137[&rate=5.940773612999788E-4]:5.715744040891E-1,134[&rate=5.940773612999788E-4]:5.003415273769E-1)[&rate=5.940773612999788E-4]:1.184246109465E-1,133[&rate=5.940773612999788E-4]:6.489031246245E-1)[&rate=5.940773612999788E-4]:8.42352562955E-1,53[&rate=5.940773612999788E-4]:7.091761906113E-1)[&rate=5.940773612999788E-4]:1.672614101453E-2,((52[&rate=5.940773612999788E-4]:5.395324920208E-1,(103[&rate=5.940773612999788E-4]:5.677372876967E-1,((12[&rate=5.940773612999788E-4]:1.485191663976E-1,5[&rate=5.940773612999788E-4]:1.101630020141E-1)[&rate=5.940773612999788E-4]:1.673189330874E-1,29[&rate=5.940773612999788E-4]:4.226874145535E-1)[&rate=5.940773612999788E-4]:3.779265854719E-1)[&rate=5.940773612999788E-4]:1.636088938885E0)[&rate=5.940773612999788E-4]:1.11916269707E-1,(((77[&rate=5.940773612999788E-4]:3.526630245634E-1,(73[&rate=5.940773612999788E-4]:2.755014254309E-1,71[&rate=5.940773612999788E-4]:2.070082747461E-1)[&rate=5.940773612999788E-4]:8.264105118722E-2)[&rate=5.940773612999788E-4]:1.722447117179E-1,((80[&rate=5.940773612999788E-4]:1.820482225282E-1,81[&rate=5.940773612999788E-4]:1.820482225282E-1)[&rate=5.940773612999788E-4]:1.563001153607E-1,(((78[&rate=5.940773612999788E-4]:2.118076445904E-1,72[&rate=5.940773612999788E-4]:1.898898363711E-1)[&rate=5.940773612999788E-4]:7.248824822845E-2,82[&rate=5.940773612999788E-4]:2.925150709009E-1)[&rate=5.940773612999788E-4]:4.407361575191E-2,79[&rate=5.940773612999788E-4]:3.283695085707E-1)[&rate=5.940773612999788E-4]:1.819800740053E-2)[&rate=5.940773612999788E-4]:1.42723781954E-1)[&rate=5.940773612999788E-4]:1.740867921748E-1,((74[&rate=5.940773612999788E-4]:5.311070591654E-1,(76[&rate=5.940773612999788E-4]:5.109899693029E-1,70[&rate=5.940773612999788E-4]:4.726338049194E-1)[&rate=5.940773612999788E-4]:2.01170898625E-2)[&rate=5.940773612999788E-4]:9.869283158538E-2,75[&rate=5.940773612999788E-4]:6.297998907508E-1)[&rate=5.940773612999788E-4]:7.467408976008E-2)[&rate=5.940773612999788E-4]:6.852411185176E-1)[&rate=5.940773612999788E-4]:8.265029120946E-2)[&rate=5.940773612999788E-4]:4.592975349291E-1)[&rate=5.940773612999788E-4]:2.823509522984E-1)[&rate=5.940773612999788E-4]:3.394567793643E-1)[&rate=5.940773612999788E-4]:2.336817976865E-2)[&rate=5.940773612999788E-4]:4.266545918493E-2,32[&rate=5.940773612999788E-4]:6.333991222189E-2);
tree STATE_79330000 [&joint=-20983.886827466857,lnP=-20983.886827466857] = [&R] (34[&rate=5.480869817763312E-4]:1.161285229986E-1,((((((((((((22[&rate=5.480869817763312E-4]:1.862085776923E-1,27[&rate=5.480869817763312E-4]:2.026469338567E-1)[&rate=5.480869817763312E-4]:4.91434848697E-1,31[&rate=5.480869817763312E-4]:7.324379469374E-1)[&rate=5.480869817763312E-4]:1.552949575987E-2,2[&rate=5.480869817763312E-4]:5.205701824232E-1)[&rate=5.480869817763312E-4]:1.301426165116E-1,((7[&rate=5.480869817763312E-4]:4.592518311958E-1,8[&rate=5.480869817763312E-4]:4.592518311958E-1)[&rate=5.480869817763312E-4]:1.826855852093E-1,26[&rate=5.480869817763312E-4]:7.487867314737E-1)[&rate=5.480869817763312E-4]:8.548771129676E-2)[&rate=5.480869817763312E-4]:1.737461656712E0,147[&rate=5.480869817763312E-4]:4.888257019979E-1)[&rate=5.480869817763312E-4]:2.674322787651E-1,146[&rate=5.480869817763312E-4]:8.190995108176E-1)[&rate=5.480869817763312E-4]:7.035536885893E-2,(((40[&rate=5.480869817763312E-4]:2.635995286345E-1,97[&rate=5.480869817763312E-4]:1.925612772683E-1)[&rate=5.480869817763312E-4]:1.888521241958E-1,((((((87[&rate=5.480869817763312E-4]:1.962344645492E-1,(92[&rate=5.480869817763312E-4]:1.692265735297E-1,(90[&rate=5.480869817763312E-4]:6.002481183795E-2,91[&rate=5.480869817763312E-4]:6.002481183795E-2)[&rate=5.480869817763312E-4]:1.092017616917E-1)[&rate=5.480869817763312E-4]:4.070652115653E-2)[&rate=5.480869817763312E-4]:1.226291415117E-2,(84[&rate=5.480869817763312E-4]:1.72203576864E-1,((86[&rate=5.480869817763312E-4]:1.508262178169E-1,(85[&rate=5.480869817763312E-4]:1.249571498805E-1,93[&rate=5.480869817763312E-4]:1.386557800176E-1)[&rate=5.480869817763312E-4]:2.586906793635E-2)[&rate=5.480869817763312E-4]:2.113733370077E-2,83[&rate=5.480869817763312E-4]:1.719635515177E-1)[&rate=5.480869817763312E-4]:2.400253463141E-4)[&rate=5.480869817763312E-4]:3.629380183639E-2)[&rate=5.480869817763312E-4]:1.073661497294E-1,(88[&rate=5.480869817763312E-4]:8.382011803236E-2,89[&rate=5.480869817763312E-4]:9.751874816938E-2)[&rate=5.480869817763312E-4]:2.320434103974E-1)[&rate=5.480869817763312E-4]:1.000578651305E0,3[&rate=5.480869817763312E-4]:7.767161523377E-1)[&rate=5.480869817763312E-4]:2.674427361021E-1,((18[&rate=5.480869817763312E-4]:6.012202646205E-1,6[&rate=5.480869817763312E-4]:5.382065659904E-1)[&rate=5.480869817763312E-4]:4.131704511376E-2,(10[&rate=5.480869817763312E-4]:4.505744258681E-1,15[&rate=5.480869817763312E-4]:4.889305902516E-1)[&rate=5.480869817763312E-4]:1.453875414004E-1)[&rate=5.480869817763312E-4]:5.166900718561E-1)[&rate=5.480869817763312E-4]:3.378477024033E-1,((102[&rate=5.480869817763312E-4]:8.187305796691E-2,((((28[&rate=5.480869817763312E-4]:5.863732142203E-1,21[&rate=5.480869817763312E-4]:5.617156799739E-1)[&rate=5.480869817763312E-4]:3.20622665667E-1,1[&rate=5.480869817763312E-4]:1.206945100244E-1)[&rate=5.480869817763312E-4]:6.480926459088E-2,24[&rate=5.480869817763312E-4]:9.663256924235E-1)[&rate=5.480869817763312E-4]:1.313453764475E-1,((11[&rate=5.480869817763312E-4]:6.940686387628E-1,140[&rate=5.480869817763312E-4]:6.748905565711E-1)[&rate=5.480869817763312E-4]:1.430752641287E-1,((20[&rate=5.480869817763312E-4]:3.281530996866E-1,25[&rate=5.480869817763312E-4]:3.473311818783E-1)[&rate=5.480869817763312E-4]:2.965375283488E-1,23[&rate=5.480869817763312E-4]:6.329098061174E-1)[&rate=5.480869817763312E-4]:2.891656036233E-1)[&rate=5.480869817763312E-4]:1.646367550206E-1)[&rate=5.480869817763312E-4]:1.458458247123E-1)[&rate=5.480869817763312E-4]:1.779603339598E-1,((142[&rate=5.480869817763312E-4]:7.909014733742E-1,((144[&rate=5.480869817763312E-4]:3.75962158968E-1,145[&rate=5.480869817763312E-4]:3.814416110229E-1)[&rate=5.480869817763312E-4]:9.125440087935E-3,141[&rate=5.480869817763312E-4]:3.878273250833E-1)[&rate=5.480869817763312E-4]:4.003344222633E-1)[&rate=5.480869817763312E-4]:6.619743156799E-1,((((115[&rate=5.480869817763312E-4]:4.259482030406E-1,(13[&rate=5.480869817763312E-4]:4.9815499321E-1,19[&rate=5.480869817763312E-4]:5.365111575936E-1)[&rate=5.480869817763312E-4]:9.984990652553E-3)[&rate=5.480869817763312E-4]:2.846290122656E-1,(108[&rate=5.480869817763312E-4]:5.730541176943E-1,((109[&rate=5.480869817763312E-4]:5.545490910614E-1,(104[&rate=5.480869817763312E-4]:2.270795942965E-1,114[&rate=5.480869817763312E-4]:1.668056216937E-1)[&rate=5.480869817763312E-4]:3.082914145732E-1)[&rate=5.480869817763312E-4]:3.35137910455E-2,107[&rate=5.480869817763312E-4]:5.688847999152E-1)[&rate=5.480869817763312E-4]:6.909043806407E-3)[&rate=5.480869817763312E-4]:1.950573441874E-1)[&rate=5.480869817763312E-4]:1.151383069619E-1,((139[&rate=5.480869817763312E-4]:4.366208381039E-1,(106[&rate=5.480869817763312E-4]:1.036924368358E-1,111[&rate=5.480869817763312E-4]:1.201307930002E-1)[&rate=5.480869817763312E-4]:1.411475793503E-1)[&rate=5.480869817763312E-4]:4.490745936441E-1,(116[&rate=5.480869817763312E-4]:4.31104709116E-1,(148[&rate=5.480869817763312E-4]:2.107531898248E-1,143[&rate=5.480869817763312E-4]:2.080134637974E-1)[&rate=5.480869817763312E-4]:2.587076836749E-1)[&rate=5.480869817763312E-4]:2.025359281115E-1)[&rate=5.480869817763312E-4]:1.920748850405E-1)[&rate=5.480869817763312E-4]:2.058374515394E-1,((17[&rate=5.480869817763312E-4]:3.987500599136E-1,14[&rate=5.480869817763312E-4]:3.603938955299E-1)[&rate=5.480869817763312E-4]:4.876924866946E-1,(((110[&rate=5.480869817763312E-4]:4.284206194958E-1,105[&rate=5.480869817763312E-4]:4.065028112767E-1)[&rate=5.480869817763312E-4]:1.106436621052E-1,113[&rate=5.480869817763312E-4]:5.445437336557E-1)[&rate=5.480869817763312E-4]:1.36688422952E-1,((117[&rate=5.480869817763312E-4]:1.360542757215E-1,112[&rate=5.480869817763312E-4]:1.333145496939E-1)[&rate=5.480869817763312E-4]:4.170612691537E-1,(9[&rate=5.480869817763312E-4]:5.307149384826E-1,(4[&rate=5.480869817763312E-4]:2.012761756295E-1,30[&rate=5.480869817763312E-4]:3.738789153556E-1)[&rate=5.480869817763312E-4]:2.8012369436E-1)[&rate=5.480869817763312E-4]:1.144170228289E-2)[&rate=5.480869817763312E-4]:1.308563377601E-1)[&rate=5.480869817763312E-4]:1.668542256168E-1)[&rate=5.480869817763312E-4]:2.656583724048E-1)[&rate=5.480869817763312E-4]:1.665282946985E-1)[&rate=5.480869817763312E-4]:5.353294533849E-2)[&rate=5.480869817763312E-4]:1.249129249437E-1)[&rate=5.480869817763312E-4]:1.046348947009E0)[&rate=5.480869817763312E-4]:1.759357021514E-1,(16[&rate=5.480869817763312E-4]:2.566639811468E0,39[&rate=5.480869817763312E-4]:4.811468853512E-1)[&rate=5.480869817763312E-4]:1.472404696305E-1)[&rate=5.480869817763312E-4]:1.408489454599E-1)[&rate=5.480869817763312E-4]:1.744109374102E-1,(98[&rate=5.480869817763312E-4]:6.060889513369E-1,((((94[&rate=5.480869817763312E-4]:7.527541319121E-2,100[&rate=5.480869817763312E-4]:7.527541319121E-2)[&rate=5.480869817763312E-4]:2.923592812778E-1,101[&rate=5.480869817763312E-4]:1.28615404472E0)[&rate=5.480869817763312E-4]:3.982480529844E-3,95[&rate=5.480869817763312E-4]:4.563166285509E-1)[&rate=5.480869817763312E-4]:1.33322789859E-1,(96[&rate=5.480869817763312E-4]:3.76632610097E-1,99[&rate=5.480869817763312E-4]:4.121517357798E-1)[&rate=5.480869817763312E-4]:1.884166443786E-1)[&rate=5.480869817763312E-4]:2.737849467577E-2)[&rate=5.480869817763312E-4]:4.659735870612E-1)[&rate=5.480869817763312E-4]:6.337191585529E-2,38[&rate=5.480869817763312E-4]:9.38713142778E-1)[&rate=5.480869817763312E-4]:3.564197720192E-1,(((128[&rate=5.480869817763312E-4]:1.637130424527E0,((((49[&rate=5.480869817763312E-4]:3.792997768083E-1,50[&rate=5.480869817763312E-4]:3.792997768083E-1)[&rate=5.480869817763312E-4]:1.384955476811E-1,(((51[&rate=5.480869817763312E-4]:2.59348939619E-1,44[&rate=5.480869817763312E-4]:2.812068631163E-1)[&rate=5.480869817763312E-4]:1.231190963516E-1,47[&rate=5.480869817763312E-4]:4.097904403421E-1)[&rate=5.480869817763312E-4]:1.370641878353E-1,((43[&rate=5.480869817763312E-4]:4.08248441253E-1,46[&rate=5.480869817763312E-4]:4.08248441253E-1)[&rate=5.480869817763312E-4]:3.229989578603E-2,((41[&rate=5.480869817763312E-4]:2.433607606824E-1,42[&rate=5.480869817763312E-4]:2.488252415567E-1)[&rate=5.480869817763312E-4]:6.315468872064E-3,48[&rate=5.480869817763312E-4]:2.93392076549E-1)[&rate=5.480869817763312E-4]:1.362272987416E-1)[&rate=5.480869817763312E-4]:1.063062911384E-1)[&rate=5.480869817763312E-4]:3.727581557593E-3)[&rate=5.480869817763312E-4]:4.750060099981E-2,45[&rate=5.480869817763312E-4]:5.898860894235E-1)[&rate=5.480869817763312E-4]:1.027905548506E-1,((69[&rate=5.480869817763312E-4]:7.07033025612E-1,((129[&rate=5.480869817763312E-4]:1.851819627965E-1,(132[&rate=5.480869817763312E-4]:1.463293111123E-1,(130[&rate=5.480869817763312E-4]:5.421701939351E-2,131[&rate=5.480869817763312E-4]:5.695674542087E-2)[&rate=5.480869817763312E-4]:8.937256569143E-2)[&rate=5.480869817763312E-4]:4.159237771156E-2)[&rate=5.480869817763312E-4]:2.471304278336E-1,118[&rate=5.480869817763312E-4]:5.69298692E-1)[&rate=5.480869817763312E-4]:1.267754295023E-1)[&rate=5.480869817763312E-4]:7.349877200107E-1,(((64[&rate=5.480869817763312E-4]:1.724763239025E-1,60[&rate=5.480869817763312E-4]:2.179139239582E-2)[&rate=5.480869817763312E-4]:7.368443182597E-2,(62[&rate=5.480869817763312E-4]:2.639084112857E-1,65[&rate=5.480869817763312E-4]:7.212758936794E-2)[&rate=5.480869817763312E-4]:2.334823485385E-2)[&rate=5.480869817763312E-4]:4.000702170373E-1,(61[&rate=5.480869817763312E-4]:1.32983273891E-1,63[&rate=5.480869817763312E-4]:9.188738347992E-2)[&rate=5.480869817763312E-4]:5.543435892859E-1)[&rate=5.480869817763312E-4]:7.437349783362E-1)[&rate=5.480869817763312E-4]:1.747370424497E-1)[&rate=5.480869817763312E-4]:1.710575679615E-1)[&rate=5.480869817763312E-4]:1.840328506095E-2,(121[&rate=5.480869817763312E-4]:1.928350894647E0,127[&rate=5.480869817763312E-4]:2.369446785058E0)[&rate=5.480869817763312E-4]:3.244430889134E-1)[&rate=5.480869817763312E-4]:4.229796512521E-2,(36[&rate=5.480869817763312E-4]:1.601878706781E-1,35[&rate=5.480869817763312E-4]:1.136125282123E-1)[&rate=5.480869817763312E-4]:5.545202321304E-2)[&rate=5.480869817763312E-4]:5.237029168564E-1)[&rate=5.480869817763312E-4]:6.653741290079E-2,(((((54[&rate=5.480869817763312E-4]:1.600165314016E-1,59[&rate=5.480869817763312E-4]:1.982678975218E-1)[&rate=5.480869817763312E-4]:9.0336979042E-2,((37[&rate=5.480869817763312E-4]:2.883896103543E-1,(55[&rate=5.480869817763312E-4]:1.610093555484E-1,56[&rate=5.480869817763312E-4]:1.610093555484E-1)[&rate=5.480869817763312E-4]:8.093216737406E-2)[&rate=5.480869817763312E-4]:5.511688741307E-3,58[&rate=5.480869817763312E-4]:2.747756160355E-1)[&rate=5.480869817763312E-4]:3.295494358845E-2)[&rate=5.480869817763312E-4]:7.889064857092E-2,57[&rate=5.480869817763312E-4]:3.702277655719E-1)[&rate=5.480869817763312E-4]:3.371641237627E-1,68[&rate=5.480869817763312E-4]:6.554793210285E-1)[&rate=5.480869817763312E-4]:1.938640526499E-1,(125[&rate=5.480869817763312E-4]:7.972603402694E-1,((53[&rate=5.480869817763312E-4]:6.410591671959E-1,((((74[&rate=5.480869817763312E-4]:3.04512458367E-1,76[&rate=5.480869817763312E-4]:3.04512458367E-1)[&rate=5.480869817763312E-4]:4.261963036671E-2,70[&rate=5.480869817763312E-4]:3.087759243502E-1)[&rate=5.480869817763312E-4]:1.777813802064E-1,75[&rate=5.480869817763312E-4]:5.249134689401E-1)[&rate=5.480869817763312E-4]:1.917279088763E-1,((73[&rate=5.480869817763312E-4]:3.390746717832E-1,(((82[&rate=5.480869817763312E-4]:1.0811471962E-1,(78[&rate=5.480869817763312E-4]:7.916901428989E-2,72[&rate=5.480869817763312E-4]:5.725120607057E-2)[&rate=5.480869817763312E-4]:2.072652724805E-2)[&rate=5.480869817763312E-4]:2.466369162826E-2,79[&rate=5.480869817763312E-4]:1.245592331662E-1)[&rate=5.480869817763312E-4]:9.142432764264E-2,(77[&rate=5.480869817763312E-4]:1.710581084059E-1,71[&rate=5.480869817763312E-4]:1.080444097758E-1)[&rate=5.480869817763312E-4]:8.054189075904E-2)[&rate=5.480869817763312E-4]:8.19952205636E-2)[&rate=5.480869817763312E-4]:2.207757540619E-1,(80[&rate=5.480869817763312E-4]:1.849637498971E-1,81[&rate=5.480869817763312E-4]:1.849637498971E-1)[&rate=5.480869817763312E-4]:3.255716074549E-1)[&rate=5.480869817763312E-4]:1.567909519712E-1)[&rate=5.480869817763312E-4]:6.708808479916E-1)[&rate=5.480869817763312E-4]:6.266096035013E-2,(((103[&rate=5.480869817763312E-4]:3.312441437194E-1,((12[&rate=5.480869817763312E-4]:8.181586001273E-2,5[&rate=5.480869817763312E-4]:4.345969562927E-2)[&rate=5.480869817763312E-4]:1.612991818693E-1,29[&rate=5.480869817763312E-4]:3.499643569506E-1)[&rate=5.480869817763312E-4]:2.141564990976E-1)[&rate=5.480869817763312E-4]:1.927987496994E0,52[&rate=5.480869817763312E-4]:5.949379061521E-1)[&rate=5.480869817763312E-4]:5.470284811437E-2,((134[&rate=5.480869817763312E-4]:4.404430619106E-1,133[&rate=5.480869817763312E-4]:4.705800482117E-1)[&rate=5.480869817763312E-4]:4.723487720414E-2,137[&rate=5.480869817763312E-4]:5.589108158269E-1)[&rate=5.480869817763312E-4]:9.057086045074E-1)[&rate=5.480869817763312E-4]:6.227609459089E-2)[&rate=5.480869817763312E-4]:3.039227263846E-1)[&rate=5.480869817763312E-4]:2.187497000758E-1)[&rate=5.480869817763312E-4]:4.576821452764E-1)[&rate=5.480869817763312E-4]:1.950704369443E-1,(((((((126[&rate=5.480869817763312E-4]:1.214243447134E0,((138[&rate=5.480869817763312E-4]:3.987686551306E-1,136[&rate=5.480869817763312E-4]:2.672618058154E-1)[&rate=5.480869817763312E-4]:4.586990549828E-1,135[&rate=5.480869817763312E-4]:6.574677101134E-1)[&rate=5.480869817763312E-4]:9.945330541854E-1)[&rate=5.480869817763312E-4]:4.475910058876E-2,119[&rate=5.480869817763312E-4]:2.044705070367E0)[&rate=5.480869817763312E-4]:9.308838218059E-2,120[&rate=5.480869817763312E-4]:2.041903041589E0)[&rate=5.480869817763312E-4]:1.30350907405E-1,66[&rate=5.480869817763312E-4]:2.352676476237E-1)[&rate=5.480869817763312E-4]:6.190193838888E-2,(67[&rate=5.480869817763312E-4]:1.508147809217E-1,((123[&rate=5.480869817763312E-4]:2.723719832809E-1,124[&rate=5.480869817763312E-4]:2.696397428438E-1)[&rate=5.480869817763312E-4]:5.85270742528E-4,122[&rate=5.480869817763312E-4]:2.729572540235E-1)[&rate=5.480869817763312E-4]:3.791300772389E-1)[&rate=5.480869817763312E-4]:1.463548050909E-1)[&rate=5.480869817763312E-4]:6.00510167364E-1,32[&rate=5.480869817763312E-4]:1.274824652749E-2)[&rate=5.480869817763312E-4]:9.489406591789E-3,33[&rate=5.480869817763312E-4]:2.771710517399E-2)[&rate=5.480869817763312E-4]:4.720615815837E-2)[&rate=5.480869817763312E-4]:2.476690350182E-2);
tree STATE_79340000 [&joint=-20978.449803094583,lnP=-20978.449803094583] = [&R] ((33[&rate=5.811206132423399E-4]:9.151517114748E-2,(32[&rate=5.811206132423399E-4]:1.509080854952E-2,(((((((((((7[&rate=5.811206132423399E-4]:1.588570822925E-1,8[&rate=5.811206132423399E-4]:1.588570822925E-1)[&rate=5.811206132423399E-4]:5.816693351717E-1,(2[&rate=5.811206132423399E-4]:2.272752364592E-1,31[&rate=5.811206132423399E-4]:4.546724967333E-1)[&rate=5.811206132423399E-4]:4.365388522379E-1)[&rate=5.811206132423399E-4]:2.743283096524E-2,(22[&rate=5.811206132423399E-4]:5.22180455766E-1,27[&rate=5.811206132423399E-4]:5.386188119304E-1)[&rate=5.811206132423399E-4]:3.416692036223E-1)[&rate=5.811206132423399E-4]:8.840351390182E-2,26[&rate=5.811206132423399E-4]:9.632120773998E-1)[&rate=5.811206132423399E-4]:1.533950952399E0,39[&rate=5.811206132423399E-4]:3.568755831338E-1)[&rate=5.811206132423399E-4]:9.106452327771E-2,(((3[&rate=5.811206132423399E-4]:5.965844199327E-1,(((((93[&rate=5.811206132423399E-4]:1.415700509059E-1,(86[&rate=5.811206132423399E-4]:1.222317480905E-1,(83[&rate=5.811206132423399E-4]:1.115799275341E-1,85[&rate=5.811206132423399E-4]:1.115799275341E-1)[&rate=5.811206132423399E-4]:1.065182055645E-2)[&rate=5.811206132423399E-4]:5.639672678345E-3)[&rate=5.811206132423399E-4]:2.540740105032E-2,84[&rate=5.811206132423399E-4]:1.532788218192E-1)[&rate=5.811206132423399E-4]:2.250052774824E-2,87[&rate=5.811206132423399E-4]:1.757793495674E-1)[&rate=5.811206132423399E-4]:4.402243661659E-2,(92[&rate=5.811206132423399E-4]:1.579838511057E-1,(90[&rate=5.811206132423399E-4]:1.101461306379E-1,91[&rate=5.811206132423399E-4]:1.101461306379E-1)[&rate=5.811206132423399E-4]:4.783772046783E-2)[&rate=5.811206132423399E-4]:7.551656521534E-2)[&rate=5.811206132423399E-4]:8.060000842301E-2,(88[&rate=5.811206132423399E-4]:9.314661901062E-2,89[&rate=5.811206132423399E-4]:1.068452491476E-1)[&rate=5.811206132423399E-4]:2.072551755964E-1)[&rate=5.811206132423399E-4]:8.359086527228E-1)[&rate=5.811206132423399E-4]:1.754658620991E-1,((10[&rate=5.811206132423399E-4]:5.562987423619E-1,15[&rate=5.811206132423399E-4]:5.946549067453E-1)[&rate=5.811206132423399E-4]:8.326510621056E-2,(6[&rate=5.811206132423399E-4]:4.968815524883E-1,18[&rate=5.811206132423399E-4]:5.598952511185E-1)[&rate=5.811206132423399E-4]:1.262439399197E-1)[&rate=5.811206132423399E-4]:2.009795841442E-1)[&rate=5.811206132423399E-4]:7.221383526435E-1,((142[&rate=5.811206132423399E-4]:6.103747170944E-1,((141[&rate=5.811206132423399E-4]:7.676916913806E-2,144[&rate=5.811206132423399E-4]:7.40294431107E-2)[&rate=5.811206132423399E-4]:1.734064604722E-2,145[&rate=5.811206132423399E-4]:9.684954121286E-2)[&rate=5.811206132423399E-4]:5.135251758816E-1)[&rate=5.811206132423399E-4]:9.871765974781E-1,(((116[&rate=5.811206132423399E-4]:7.415399638001E-1,(((148[&rate=5.811206132423399E-4]:2.72927925753E-1,143[&rate=5.811206132423399E-4]:2.701881997257E-1)[&rate=5.811206132423399E-4]:3.930844215804E-1,((106[&rate=5.811206132423399E-4]:3.637026781903E-1,111[&rate=5.811206132423399E-4]:3.801410343547E-1)[&rate=5.811206132423399E-4]:2.166618859943E-2,139[&rate=5.811206132423399E-4]:5.771496887075E-1)[&rate=5.811206132423399E-4]:3.025612887628E-1)[&rate=5.811206132423399E-4]:6.787074455233E-2,((((104[&rate=5.811206132423399E-4]:8.860916226827E-2,114[&rate=5.811206132423399E-4]:2.83351896655E-2)[&rate=5.811206132423399E-4]:1.115387008698E-1,(107[&rate=5.811206132423399E-4]:1.847583274112E-1,108[&rate=5.811206132423399E-4]:1.820186013838E-1)[&rate=5.811206132423399E-4]:1.538953572686E-2)[&rate=5.811206132423399E-4]:1.695584980828E-1,109[&rate=5.811206132423399E-4]:3.888844434126E-1)[&rate=5.811206132423399E-4]:2.679916022751E-1,(115[&rate=5.811206132423399E-4]:5.509253540709E-1,(13[&rate=5.811206132423399E-4]:4.488094870808E-1,19[&rate=5.811206132423399E-4]:4.871656514644E-1)[&rate=5.811206132423399E-4]:1.84307647812E-1)[&rate=5.811206132423399E-4]:2.649863682229E-2)[&rate=5.811206132423399E-4]:1.181029366089E-1)[&rate=5.811206132423399E-4]:4.601303629809E-2)[&rate=5.811206132423399E-4]:4.284862383107E-1,(((113[&rate=5.811206132423399E-4]:4.042821838221E-1,110[&rate=5.811206132423399E-4]:3.988027317674E-1)[&rate=5.811206132423399E-4]:2.481847904352E-1,105[&rate=5.811206132423399E-4]:6.250697139835E-1)[&rate=5.811206132423399E-4]:1.593740309959E-1,((17[&rate=5.811206132423399E-4]:3.508993916597E-1,14[&rate=5.811206132423399E-4]:3.12543227276E-1)[&rate=5.811206132423399E-4]:3.665900251335E-1,(112[&rate=5.811206132423399E-4]:6.612701979045E-1,(((4[&rate=5.811206132423399E-4]:3.406465572244E-1,30[&rate=5.811206132423399E-4]:5.132492969504E-1)[&rate=5.811206132423399E-4]:2.306994559536E-1,117[&rate=5.811206132423399E-4]:6.316199857807E-1)[&rate=5.811206132423399E-4]:2.80896497685E-2,9[&rate=5.811206132423399E-4]:6.487507314396E-1)[&rate=5.811206132423399E-4]:4.300288382837E-3)[&rate=5.811206132423399E-4]:1.786305450506E-2)[&rate=5.811206132423399E-4]:1.327077528437E-1)[&rate=5.811206132423399E-4]:4.403769776795E-1)[&rate=5.811206132423399E-4]:7.323383604884E-2,((((11[&rate=5.811206132423399E-4]:4.511627620882E-1,140[&rate=5.811206132423399E-4]:4.319846798965E-1)[&rate=5.811206132423399E-4]:3.002869666128E-1,((20[&rate=5.811206132423399E-4]:3.597615970807E-1,25[&rate=5.811206132423399E-4]:3.789396792724E-1)[&rate=5.811206132423399E-4]:3.570797068156E-1,23[&rate=5.811206132423399E-4]:7.250604819783E-1)[&rate=5.811206132423399E-4]:1.113207535719E-1)[&rate=5.811206132423399E-4]:3.814005238616E-1,102[&rate=5.811206132423399E-4]:6.709682790513E-2)[&rate=5.811206132423399E-4]:1.126859543881E-1,(((28[&rate=5.811206132423399E-4]:8.095443483768E-1,21[&rate=5.811206132423399E-4]:7.848868141303E-1)[&rate=5.811206132423399E-4]:7.780762208513E-2,1[&rate=5.811206132423399E-4]:1.01050600599E-1)[&rate=5.811206132423399E-4]:1.302845585266E-1,24[&rate=5.811206132423399E-4]:1.012157076934E0)[&rate=5.811206132423399E-4]:3.292695409758E-1)[&rate=5.811206132423399E-4]:7.169643394874E-2)[&rate=5.811206132423399E-4]:9.949675586476E-2)[&rate=5.811206132423399E-4]:1.459523885959E-1)[&rate=5.811206132423399E-4]:9.296553567575E-1)[&rate=5.811206132423399E-4]:1.472127008066E-1,146[&rate=5.811206132423399E-4]:7.15371386453E-1)[&rate=5.811206132423399E-4]:5.493395913243E-2,((((97[&rate=5.811206132423399E-4]:4.334933206889E-1,147[&rate=5.811206132423399E-4]:5.619086212354E-1)[&rate=5.811206132423399E-4]:9.815022315948E-2,40[&rate=5.811206132423399E-4]:6.026817952146E-1)[&rate=5.811206132423399E-4]:1.754658353098E-2,16[&rate=5.811206132423399E-4]:2.705721304863E0)[&rate=5.811206132423399E-4]:1.967652183466E-2,(((96[&rate=5.811206132423399E-4]:3.822837628733E-1,99[&rate=5.811206132423399E-4]:4.178028885561E-1)[&rate=5.811206132423399E-4]:1.571235402303E-1,98[&rate=5.811206132423399E-4]:5.530685052892E-1)[&rate=5.811206132423399E-4]:2.62980648017E-2,((95[&rate=5.811206132423399E-4]:4.045162524374E-1,101[&rate=5.811206132423399E-4]:1.238336149136E0)[&rate=5.811206132423399E-4]:4.188416192002E-2,(94[&rate=5.811206132423399E-4]:1.075034888973E-1,100[&rate=5.811206132423399E-4]:1.075034888973E-1)[&rate=5.811206132423399E-4]:2.541974719081E-1)[&rate=5.811206132423399E-4]:1.438951174822E-1)[&rate=5.811206132423399E-4]:1.889536310356E-1)[&rate=5.811206132423399E-4]:1.018186577026E-2)[&rate=5.811206132423399E-4]:1.191905684437E-1,38[&rate=5.811206132423399E-4]:7.009713238651E-1)[&rate=5.811206132423399E-4]:7.207180725088E-1,(121[&rate=5.811206132423399E-4]:2.27634607936E0,(36[&rate=5.811206132423399E-4]:1.804581731499E-1,((((((65[&rate=5.811206132423399E-4]:1.373104567948E-1,((60[&rate=5.811206132423399E-4]:7.722882104281E-3,64[&rate=5.811206132423399E-4]:1.58407813611E-1)[&rate=5.811206132423399E-4]:4.459740114214E-2,62[&rate=5.811206132423399E-4]:2.441011051642E-1)[&rate=5.811206132423399E-4]:8.499017354838E-2)[&rate=5.811206132423399E-4]:3.394611829371E-1,(61[&rate=5.811206132423399E-4]:2.283497748001E-1,63[&rate=5.811206132423399E-4]:1.872538843891E-1)[&rate=5.811206132423399E-4]:4.402026868496E-1)[&rate=5.811206132423399E-4]:4.470603306733E-1,(((130[&rate=5.811206132423399E-4]:8.401477613642E-2,(129[&rate=5.811206132423399E-4]:4.193634457396E-2,132[&rate=5.811206132423399E-4]:4.467607060132E-2)[&rate=5.811206132423399E-4]:4.207843156246E-2)[&rate=5.811206132423399E-4]:6.513203482416E-2,131[&rate=5.811206132423399E-4]:1.518865369879E-1)[&rate=5.811206132423399E-4]:3.169139566903E-1,(118[&rate=5.811206132423399E-4]:5.520971567885E-1,69[&rate=5.811206132423399E-4]:5.630560608982E-1)[&rate=5.811206132423399E-4]:5.094991223234E-2)[&rate=5.811206132423399E-4]:5.125657233021E-1)[&rate=5.811206132423399E-4]:2.401310283285E-2,128[&rate=5.811206132423399E-4]:9.998998677585E-1)[&rate=5.811206132423399E-4]:5.026881247414E-1,(((((47[&rate=5.811206132423399E-4]:2.92582849135E-1,51[&rate=5.811206132423399E-4]:2.652604447635E-1)[&rate=5.811206132423399E-4]:1.209476513432E-1,44[&rate=5.811206132423399E-4]:4.080660196039E-1)[&rate=5.811206132423399E-4]:6.771516790689E-2,(49[&rate=5.811206132423399E-4]:4.249335637097E-1,50[&rate=5.811206132423399E-4]:4.249335637097E-1)[&rate=5.811206132423399E-4]:2.352521942965E-2)[&rate=5.811206132423399E-4]:6.005802922522E-2,((46[&rate=5.811206132423399E-4]:4.552303251269E-1,43[&rate=5.811206132423399E-4]:4.552303251269E-1)[&rate=5.811206132423399E-4]:9.372052432972E-3,((42[&rate=5.811206132423399E-4]:2.633250321662E-1,48[&rate=5.811206132423399E-4]:3.015763982864E-1)[&rate=5.811206132423399E-4]:6.778962896598E-2,41[&rate=5.811206132423399E-4]:3.256501802579E-1)[&rate=5.811206132423399E-4]:8.430738855897E-2)[&rate=5.811206132423399E-4]:7.670132005039E-2)[&rate=5.811206132423399E-4]:8.492487234794E-2,45[&rate=5.811206132423399E-4]:6.180318486468E-1)[&rate=5.811206132423399E-4]:1.111599315618E-1)[&rate=5.811206132423399E-4]:1.400224470973E-1,(35[&rate=5.811206132423399E-4]:5.274459134668E-2,127[&rate=5.811206132423399E-4]:2.619867879018E0)[&rate=5.811206132423399E-4]:6.109872496293E-2)[&rate=5.811206132423399E-4]:2.003951437449E-2)[&rate=5.811206132423399E-4]:1.643585141592E-2)[&rate=5.811206132423399E-4]:6.690052677584E-1)[&rate=5.811206132423399E-4]:7.209563556861E-2,34[&rate=5.811206132423399E-4]:2.840588679691E-2)[&rate=5.811206132423399E-4]:8.602729971695E-3)[&rate=5.811206132423399E-4]:7.094491054325E-2)[&rate=5.811206132423399E-4]:2.630390880032E-2,((((((37[&rate=5.811206132423399E-4]:3.35309748822E-1,(54[&rate=5.811206132423399E-4]:1.738598709274E-1,59[&rate=5.811206132423399E-4]:2.121112370476E-1)[&rate=5.811206132423399E-4]:8.494714565416E-2)[&rate=5.811206132423399E-4]:7.054983658939E-2,((55[&rate=5.811206132423399E-4]:1.695599284822E-1,56[&rate=5.811206132423399E-4]:1.695599284822E-1)[&rate=5.811206132423399E-4]:8.715439243546E-2,58[&rate=5.811206132423399E-4]:2.840367252893E-1)[&rate=5.811206132423399E-4]:1.026971770619E-1)[&rate=5.811206132423399E-4]:4.250817910898E-2,57[&rate=5.811206132423399E-4]:4.128486388373E-1)[&rate=5.811206132423399E-4]:3.090626110476E-1,68[&rate=5.811206132423399E-4]:6.699986815788E-1)[&rate=5.811206132423399E-4]:3.418734711657E-1,(125[&rate=5.811206132423399E-4]:8.22912541722E-1,(((134[&rate=5.811206132423399E-4]:5.230888785522E-1,137[&rate=5.811206132423399E-4]:5.943217552644E-1)[&rate=5.811206132423399E-4]:4.101404858885E-2,133[&rate=5.811206132423399E-4]:5.942399134422E-1)[&rate=5.811206132423399E-4]:8.797476666743E-1,((((76[&rate=5.811206132423399E-4]:2.585685265552E-1,(74[&rate=5.811206132423399E-4]:1.685285224321E-1,70[&rate=5.811206132423399E-4]:1.301723580486E-1)[&rate=5.811206132423399E-4]:9.004000412311E-2)[&rate=5.811206132423399E-4]:6.410158099065E-2,75[&rate=5.811206132423399E-4]:3.226701075459E-1)[&rate=5.811206132423399E-4]:3.772814280897E-1,((80[&rate=5.811206132423399E-4]:1.250916863223E-1,81[&rate=5.811206132423399E-4]:1.250916863223E-1)[&rate=5.811206132423399E-4]:1.359777573257E-1,(71[&rate=5.811206132423399E-4]:2.366223526799E-1,((82[&rate=5.811206132423399E-4]:2.122838782178E-1,(79[&rate=5.811206132423399E-4]:1.533406473064E-1,(78[&rate=5.811206132423399E-4]:5.188329393203E-2,72[&rate=5.811206132423399E-4]:2.996548571271E-2)[&rate=5.811206132423399E-4]:1.014573533744E-1)[&rate=5.811206132423399E-4]:5.072405282929E-2)[&rate=5.811206132423399E-4]:3.755596345608E-2,(73[&rate=5.811206132423399E-4]:2.396383926542E-1,77[&rate=5.811206132423399E-4]:2.341589405995E-1)[&rate=5.811206132423399E-4]:4.30781613484E-2)[&rate=5.811206132423399E-4]:2.239894936212E-2)[&rate=5.811206132423399E-4]:5.269008776323E-3)[&rate=5.811206132423399E-4]:3.895670234945E-1)[&rate=5.811206132423399E-4]:7.201433932589E-1,(((103[&rate=5.811206132423399E-4]:4.602314483159E-1,((12[&rate=5.811206132423399E-4]:2.960791346334E-1,5[&rate=5.811206132423399E-4]:2.577229702499E-1)[&rate=5.811206132423399E-4]:1.555927842628E-1,29[&rate=5.811206132423399E-4]:5.585212339647E-1)[&rate=5.811206132423399E-4]:1.3458692668E-1)[&rate=5.811206132423399E-4]:1.768264191865E0,52[&rate=5.811206132423399E-4]:5.642019056198E-1)[&rate=5.811206132423399E-4]:6.627961231755E-2,53[&rate=5.811206132423399E-4]:6.22284796626E-1)[&rate=5.811206132423399E-4]:5.13470736564E-2)[&rate=5.811206132423399E-4]:1.827621286593E-2)[&rate=5.811206132423399E-4]:3.413869722349E-1)[&rate=5.811206132423399E-4]:3.556262776891E-1)[&rate=5.811206132423399E-4]:4.191357888911E-1,(((67[&rate=5.811206132423399E-4]:8.766124742449E-2,(122[&rate=5.811206132423399E-4]:3.117419982837E-1,(123[&rate=5.811206132423399E-4]:1.411275770451E-1,124[&rate=5.811206132423399E-4]:1.38395336608E-1)[&rate=5.811206132423399E-4]:1.706144212386E-1)[&rate=5.811206132423399E-4]:2.771917994814E-1)[&rate=5.811206132423399E-4]:1.287753490474E-1,((119[&rate=5.811206132423399E-4]:1.824257922289E0,(126[&rate=5.811206132423399E-4]:8.9490126965E-1,((138[&rate=5.811206132423399E-4]:1.803614393204E-1,136[&rate=5.811206132423399E-4]:4.885459000515E-2)[&rate=5.811206132423399E-4]:4.900669146437E-1,135[&rate=5.811206132423399E-4]:4.70428353964E-1)[&rate=5.811206132423399E-4]:8.622302328504E-1)[&rate=5.811206132423399E-4]:1.436541299949E-1)[&rate=5.811206132423399E-4]:3.316616968228E-1,120[&rate=5.811206132423399E-4]:2.060029208153E0)[&rate=5.811206132423399E-4]:9.339368968913E-2)[&rate=5.811206132423399E-4]:4.281890199097E-2,66[&rate=5.811206132423399E-4]:2.592554984628E-1)[&rate=5.811206132423399E-4]:6.240318054004E-1)[&rate=5.811206132423399E-4]:1.13983830879E-1);
tree STATE_79350000 [&joint=-20970.924121894303,lnP=-20970.924121894303] = [&R] ((((((((((55[&rate=6.052817496846655E-4]:2.132734905095E-1,56[&rate=6.052817496846655E-4]:2.132734905095E-1)[&rate=6.052817496846655E-4]:2.878317126612E-2,(37[&rate=6.052817496846655E-4]:2.253772587634E-1,58[&rate=6.052817496846655E-4]:2.062515757033E-1)[&rate=6.052817496846655E-4]:6.312749044403E-2)[&rate=6.052817496846655E-4]:2.371597619301E-2,54[&rate=6.052817496846655E-4]:2.3571799316E-1)[&rate=6.052817496846655E-4]:1.078599676747E-2,57[&rate=6.052817496846655E-4]:2.874875964848E-1)[&rate=6.052817496846655E-4]:3.024287476982E-1,59[&rate=6.052817496846655E-4]:5.871841037458E-1)[&rate=6.052817496846655E-4]:1.932159151613E-1,68[&rate=6.052817496846655E-4]:7.312196910382E-1)[&rate=6.052817496846655E-4]:2.989136198235E-1,(125[&rate=6.052817496846655E-4]:9.501881438044E-1,(((52[&rate=6.052817496846655E-4]:6.667393593002E-1,(103[&rate=6.052817496846655E-4]:8.021702218375E-1,((12[&rate=6.052817496846655E-4]:2.549141316569E-1,5[&rate=6.052817496846655E-4]:2.165579672735E-1)[&rate=6.052817496846655E-4]:1.572630789186E-1,29[&rate=6.052817496846655E-4]:5.190265256441E-1)[&rate=6.052817496846655E-4]:5.160204085222E-1)[&rate=6.052817496846655E-4]:1.528862872024E0)[&rate=6.052817496846655E-4]:1.598103593922E-1,(53[&rate=6.052817496846655E-4]:6.81516166709E-1,((((76[&rate=6.052817496846655E-4]:3.240436218459E-1,74[&rate=6.052817496846655E-4]:3.240436218459E-1)[&rate=6.052817496846655E-4]:1.986167858112E-2,70[&rate=6.052817496846655E-4]:3.055491360436E-1)[&rate=6.052817496846655E-4]:2.468098530677E-1,75[&rate=6.052817496846655E-4]:5.907151534948E-1)[&rate=6.052817496846655E-4]:7.154781822499E-2,((((82[&rate=6.052817496846655E-4]:7.2125091048E-2,(78[&rate=6.052817496846655E-4]:4.996028299318E-2,72[&rate=6.052817496846655E-4]:2.804247477387E-2)[&rate=6.052817496846655E-4]:1.394562997275E-2)[&rate=6.052817496846655E-4]:6.534547438037E-2,79[&rate=6.052817496846655E-4]:1.292513873463E-1)[&rate=6.052817496846655E-4]:1.21434789917E-1,(73[&rate=6.052817496846655E-4]:2.737332177252E-1,77[&rate=6.052817496846655E-4]:2.682537656705E-1)[&rate=6.052817496846655E-4]:1.804884994888E-2)[&rate=6.052817496846655E-4]:6.084960481887E-2,((80[&rate=6.052817496846655E-4]:9.315321118103E-2,81[&rate=6.052817496846655E-4]:9.315321118103E-2)[&rate=6.052817496846655E-4]:1.234756074986E-1,71[&rate=6.052817496846655E-4]:1.974507364879E-1)[&rate=6.052817496846655E-4]:8.668778532022E-2)[&rate=6.052817496846655E-4]:3.096312992268E-1)[&rate=6.052817496846655E-4]:7.657162536013E-1)[&rate=6.052817496846655E-4]:1.36836830672E-1)[&rate=6.052817496846655E-4]:9.076018974288E-2,((134[&rate=6.052817496846655E-4]:3.255653211575E-1,137[&rate=6.052817496846655E-4]:3.967981978697E-1)[&rate=6.052817496846655E-4]:2.360551988499E-1,133[&rate=6.052817496846655E-4]:5.917575063085E-1)[&rate=6.052817496846655E-4]:1.099435177784E0)[&rate=6.052817496846655E-4]:2.514574703417E-1)[&rate=6.052817496846655E-4]:2.466118337241E-1)[&rate=6.052817496846655E-4]:3.039060886316E-1,((((((97[&rate=6.052817496846655E-4]:5.384176202982E-1,((16[&rate=6.052817496846655E-4]:2.620989603738E0,39[&rate=6.052817496846655E-4]:5.354966776207E-1)[&rate=6.052817496846655E-4]:3.610793283189E-2,(((7[&rate=6.052817496846655E-4]:1.954772008786E-1,8[&rate=6.052817496846655E-4]:1.954772008786E-1)[&rate=6.052817496846655E-4]:3.377817502437E-1,26[&rate=6.052817496846655E-4]:6.401082661908E-1)[&rate=6.052817496846655E-4]:1.034327661687E-1,((22[&rate=6.052817496846655E-4]:3.468265824899E-1,27[&rate=6.052817496846655E-4]:3.632649386543E-1)[&rate=6.052817496846655E-4]:2.640653194638E-1,(31[&rate=6.052817496846655E-4]:4.458602711527E-1,2[&rate=6.052817496846655E-4]:2.184630108786E-1)[&rate=6.052817496846655E-4]:2.198261513491E-1)[&rate=6.052817496846655E-4]:1.216902262961E-1)[&rate=6.052817496846655E-4]:1.968351024758E0)[&rate=6.052817496846655E-4]:3.785126121183E-2)[&rate=6.052817496846655E-4]:3.814663048541E-2,(((98[&rate=6.052817496846655E-4]:5.380496391743E-1,(96[&rate=6.052817496846655E-4]:4.74133421671E-1,99[&rate=6.052817496846655E-4]:5.096525473539E-1)[&rate=6.052817496846655E-4]:5.025501531764E-2)[&rate=6.052817496846655E-4]:6.880286980379E-2,(95[&rate=6.052817496846655E-4]:5.046978769477E-1,(101[&rate=6.052817496846655E-4]:1.251631745394E0,(94[&rate=6.052817496846655E-4]:2.239364567722E-1,100[&rate=6.052817496846655E-4]:2.239364567722E-1)[&rate=6.052817496846655E-4]:1.09175938371E-1)[&rate=6.052817496846655E-4]:8.688602825253E-2)[&rate=6.052817496846655E-4]:1.130835937791E-1)[&rate=6.052817496846655E-4]:3.505224894151E-2,146[&rate=6.052817496846655E-4]:6.337080366082E-1)[&rate=6.052817496846655E-4]:1.341130447765E-1)[&rate=6.052817496846655E-4]:9.531758391197E-2,((40[&rate=6.052817496846655E-4]:4.014801779914E-1,((((((92[&rate=6.052817496846655E-4]:1.214585585527E-1,(90[&rate=6.052817496846655E-4]:4.500555789586E-2,91[&rate=6.052817496846655E-4]:4.500555789586E-2)[&rate=6.052817496846655E-4]:7.645300065689E-2)[&rate=6.052817496846655E-4]:2.602119718914E-2,(87[&rate=6.052817496846655E-4]:1.240190018647E-1,(((93[&rate=6.052817496846655E-4]:5.03939949938E-2,84[&rate=6.052817496846655E-4]:3.669536485679E-2)[&rate=6.052817496846655E-4]:6.377347089737E-2,86[&rate=6.052817496846655E-4]:1.004688357542E-1)[&rate=6.052817496846655E-4]:4.098660816976E-3,(85[&rate=6.052817496846655E-4]:1.018730270725E-1,83[&rate=6.052817496846655E-4]:1.018730270725E-1)[&rate=6.052817496846655E-4]:2.694469498649E-3)[&rate=6.052817496846655E-4]:1.945150529356E-2)[&rate=6.052817496846655E-4]:9.762123740176E-3)[&rate=6.052817496846655E-4]:1.785082811855E-1,(88[&rate=6.052817496846655E-4]:1.888775756275E-1,89[&rate=6.052817496846655E-4]:2.025762057645E-1)[&rate=6.052817496846655E-4]:1.234118311628E-1)[&rate=6.052817496846655E-4]:9.097068324897E-1,3[&rate=6.052817496846655E-4]:6.822702118829E-1)[&rate=6.052817496846655E-4]:2.539029669516E-2,((10[&rate=6.052817496846655E-4]:3.854136885456E-1,15[&rate=6.052817496846655E-4]:4.237698529291E-1)[&rate=6.052817496846655E-4]:2.276658696494E-1,(18[&rate=6.052817496846655E-4]:6.49143648868E-1,6[&rate=6.052817496846655E-4]:5.861299502379E-1)[&rate=6.052817496846655E-4]:1.05112517927E-2)[&rate=6.052817496846655E-4]:1.630741010679E-1)[&rate=6.052817496846655E-4]:8.806529625692E-1,((((((11[&rate=6.052817496846655E-4]:4.42229624538E-1,140[&rate=6.052817496846655E-4]:4.230515423463E-1)[&rate=6.052817496846655E-4]:4.106126981106E-1,((20[&rate=6.052817496846655E-4]:5.256479517883E-1,25[&rate=6.052817496846655E-4]:5.448260339801E-1)[&rate=6.052817496846655E-4]:2.358061685161E-1,23[&rate=6.052817496846655E-4]:7.696732983865E-1)[&rate=6.052817496846655E-4]:1.681005311114E-1)[&rate=6.052817496846655E-4]:3.192928268349E-1,(((28[&rate=6.052817496846655E-4]:7.217106414247E-1,21[&rate=6.052817496846655E-4]:6.970531071783E-1)[&rate=6.052817496846655E-4]:1.04000796078E-1,1[&rate=6.052817496846655E-4]:3.941006763985E-2)[&rate=6.052817496846655E-4]:4.880914915E-2,24[&rate=6.052817496846655E-4]:8.690411345981E-1)[&rate=6.052817496846655E-4]:3.989844258443E-1)[&rate=6.052817496846655E-4]:3.135462558976E-2,102[&rate=6.052817496846655E-4]:1.377363504158E-1)[&rate=6.052817496846655E-4]:1.241985999569E-1,(142[&rate=6.052817496846655E-4]:3.896519809981E-1,((145[&rate=6.052817496846655E-4]:1.317830055789E-1,141[&rate=6.052817496846655E-4]:1.290432795513E-1)[&rate=6.052817496846655E-4]:5.393996971518E-2,144[&rate=6.052817496846655E-4]:1.802435232391E-1)[&rate=6.052817496846655E-4]:2.039290057041E-1)[&rate=6.052817496846655E-4]:1.11885831184E0)[&rate=6.052817496846655E-4]:6.261905322453E-2,((((115[&rate=6.052817496846655E-4]:6.313363422664E-1,(13[&rate=6.052817496846655E-4]:2.209739116729E-1,19[&rate=6.052817496846655E-4]:2.593300760565E-1)[&rate=6.052817496846655E-4]:4.925542114154E-1)[&rate=6.052817496846655E-4]:8.586321258929E-2,((109[&rate=6.052817496846655E-4]:6.349198545933E-1,107[&rate=6.052817496846655E-4]:6.157417724016E-1)[&rate=6.052817496846655E-4]:8.518765347016E-2,((104[&rate=6.052817496846655E-4]:1.584964987495E-1,114[&rate=6.052817496846655E-4]:9.822252614669E-2)[&rate=6.052817496846655E-4]:3.813468339108E-1,108[&rate=6.052817496846655E-4]:5.371036066329E-1)[&rate=6.052817496846655E-4]:1.610860932115E-1)[&rate=6.052817496846655E-4]:7.654410158673E-2)[&rate=6.052817496846655E-4]:2.413060557502E-1,((116[&rate=6.052817496846655E-4]:6.313999417465E-1,(148[&rate=6.052817496846655E-4]:2.10030709189E-1,143[&rate=6.052817496846655E-4]:2.072909831616E-1)[&rate=6.052817496846655E-4]:4.597253969412E-1)[&rate=6.052817496846655E-4]:1.156618702433E-1,(139[&rate=6.052817496846655E-4]:4.356430953293E-1,(111[&rate=6.052817496846655E-4]:2.372046508637E-1,106[&rate=6.052817496846655E-4]:2.207662946993E-1)[&rate=6.052817496846655E-4]:2.309597871227E-2)[&rate=6.052817496846655E-4]:5.63473511181E-1)[&rate=6.052817496846655E-4]:2.114437986161E-1)[&rate=6.052817496846655E-4]:1.220338112368E-1,((((117[&rate=6.052817496846655E-4]:2.431849739545E-1,112[&rate=6.052817496846655E-4]:2.404452479269E-1)[&rate=6.052817496846655E-4]:3.928506635299E-1,(4[&rate=6.052817496846655E-4]:2.601883811805E-1,30[&rate=6.052817496846655E-4]:4.327911209065E-1)[&rate=6.052817496846655E-4]:3.155732837011E-1)[&rate=6.052817496846655E-4]:7.077136187314E-2,9[&rate=6.052817496846655E-4]:6.958480952478E-1)[&rate=6.052817496846655E-4]:1.544763423799E-1,((113[&rate=6.052817496846655E-4]:5.386393715575E-1,(105[&rate=6.052817496846655E-4]:3.136737509264E-1,110[&rate=6.052817496846655E-4]:3.355915591455E-1)[&rate=6.052817496846655E-4]:1.975683603573E-1)[&rate=6.052817496846655E-4]:2.162177758511E-1,(17[&rate=6.052817496846655E-4]:2.395795028541E-1,14[&rate=6.052817496846655E-4]:2.012233384704E-1)[&rate=6.052817496846655E-4]:5.536338089382E-1)[&rate=6.052817496846655E-4]:1.036864683012E-1)[&rate=6.052817496846655E-4]:3.041875869547E-1)[&rate=6.052817496846655E-4]:2.357954036723E-1)[&rate=6.052817496846655E-4]:2.664991935774E-1)[&rate=6.052817496846655E-4]:7.890705918655E-1)[&rate=6.052817496846655E-4]:2.739941952332E-1,147[&rate=6.052817496846655E-4]:7.32851422405E-1)[&rate=6.052817496846655E-4]:6.744571283716E-2)[&rate=6.052817496846655E-4]:1.112728030374E-1,38[&rate=6.052817496846655E-4]:7.858868781702E-1)[&rate=6.052817496846655E-4]:2.210926225544E-1,(121[&rate=6.052817496846655E-4]:2.285408486668E0,(35[&rate=6.052817496846655E-4]:8.425168271299E-2,((36[&rate=6.052817496846655E-4]:2.842907765429E-2,127[&rate=6.052817496846655E-4]:2.54897702286E0)[&rate=6.052817496846655E-4]:9.921644005309E-2,(((((((62[&rate=6.052817496846655E-4]:2.15575870414E-1,64[&rate=6.052817496846655E-4]:1.744799800029E-1)[&rate=6.052817496846655E-4]:2.168971326921E-2,60[&rate=6.052817496846655E-4]:4.548476176544E-2)[&rate=6.052817496846655E-4]:6.305156303019E-2,65[&rate=6.052817496846655E-4]:1.085363247956E-1)[&rate=6.052817496846655E-4]:3.239944401459E-1,(61[&rate=6.052817496846655E-4]:2.716656678718E-1,63[&rate=6.052817496846655E-4]:2.305697774607E-1)[&rate=6.052817496846655E-4]:3.526459189876E-1)[&rate=6.052817496846655E-4]:7.571793762182E-1,128[&rate=6.052817496846655E-4]:1.24176493568E0)[&rate=6.052817496846655E-4]:1.020322067098E-1,((((130[&rate=6.052817496846655E-4]:1.29295451568E-1,131[&rate=6.052817496846655E-4]:1.320351775954E-1)[&rate=6.052817496846655E-4]:9.060592619376E-2,(132[&rate=6.052817496846655E-4]:1.188891781994E-1,129[&rate=6.052817496846655E-4]:1.16149452172E-1)[&rate=6.052817496846655E-4]:1.037519255897E-1)[&rate=6.052817496846655E-4]:2.404909565843E-1,69[&rate=6.052817496846655E-4]:6.083375398256E-1)[&rate=6.052817496846655E-4]:2.304597712685E-2,118[&rate=6.052817496846655E-4]:6.204246128428E-1)[&rate=6.052817496846655E-4]:8.630985569445E-1)[&rate=6.052817496846655E-4]:1.997623925381E-1,((((49[&rate=6.052817496846655E-4]:4.35749713506E-1,50[&rate=6.052817496846655E-4]:4.35749713506E-1)[&rate=6.052817496846655E-4]:4.106510216101E-2,((46[&rate=6.052817496846655E-4]:3.923307458584E-1,43[&rate=6.052817496846655E-4]:3.923307458584E-1)[&rate=6.052817496846655E-4]:6.596741690324E-2,(42[&rate=6.052817496846655E-4]:3.31857328354E-1,(41[&rate=6.052817496846655E-4]:3.042507755995E-1,48[&rate=6.052817496846655E-4]:3.479666225939E-1)[&rate=6.052817496846655E-4]:2.214207188025E-2)[&rate=6.052817496846655E-4]:7.726050653897E-2)[&rate=6.052817496846655E-4]:5.130353815106E-2)[&rate=6.052817496846655E-4]:7.538949177987E-3,(47[&rate=6.052817496846655E-4]:5.134950745838E-1,(51[&rate=6.052817496846655E-4]:4.271287312665E-1,44[&rate=6.052817496846655E-4]:4.489866547637E-1)[&rate=6.052817496846655E-4]:5.904393894586E-2)[&rate=6.052817496846655E-4]:3.645575506925E-3)[&rate=6.052817496846655E-4]:6.333154593566E-2,45[&rate=6.052817496846655E-4]:5.72275474715E-1)[&rate=6.052817496846655E-4]:1.978878479218E-1)[&rate=6.052817496846655E-4]:6.627776360113E-2)[&rate=6.052817496846655E-4]:3.181507471371E-3)[&rate=6.052817496846655E-4]:7.512940669457E-2)[&rate=6.052817496846655E-4]:2.452329648015E-1)[&rate=6.052817496846655E-4]:3.426936201684E-1,(((126[&rate=6.052817496846655E-4]:1.341856922543E0,((120[&rate=6.052817496846655E-4]:5.683692890094E-1,((138[&rate=6.052817496846655E-4]:1.57121774569E-1,136[&rate=6.052817496846655E-4]:2.561492525377E-2)[&rate=6.052817496846655E-4]:2.082446717919E-1,135[&rate=6.052817496846655E-4]:1.653664463609E-1)[&rate=6.052817496846655E-4]:1.50948048128E-1)[&rate=6.052817496846655E-4]:8.701667404983E-2,119[&rate=6.052817496846655E-4]:7.512763740181E-1)[&rate=6.052817496846655E-4]:1.376283071169E0)[&rate=6.052817496846655E-4]:1.429599268829E-1,66[&rate=6.052817496846655E-4]:2.376426597411E-1)[&rate=6.052817496846655E-4]:4.673780607893E-2,(67[&rate=6.052817496846655E-4]:2.452491557537E-1,(124[&rate=6.052817496846655E-4]:3.590448176822E-1,(123[&rate=6.052817496846655E-4]:3.137649262655E-1,122[&rate=6.052817496846655E-4]:3.137649262655E-1)[&rate=6.052817496846655E-4]:4.801213185379E-2)[&rate=6.052817496846655E-4]:3.847446479751E-1)[&rate=6.052817496846655E-4]:3.913131006628E-2)[&rate=6.052817496846655E-4]:4.629272085574E-1)[&rate=6.052817496846655E-4]:3.90110873436E-2)[&rate=6.052817496846655E-4]:1.429625984784E-1,(34[&rate=6.052817496846655E-4]:4.769110731718E-2,32[&rate=6.052817496846655E-4]:2.57732990981E-2)[&rate=6.052817496846655E-4]:1.857655425218E-2)[&rate=6.052817496846655E-4]:7.45327585443E-2,33[&rate=6.052817496846655E-4]:1.243620639493E-1);
tree STATE_79360000 [&joint=-20962.417395845547,lnP=-20962.417395845547] = [&R] ((32[&rate=6.00456677483692E-4]:1.47579255511E-2,(((119[&rate=6.00456677483692E-4]:2.222435067933E0,(67[&rate=6.00456677483692E-4]:1.250196214892E-1,(((135[&rate=6.00456677483692E-4]:2.416225168671E-1,(138[&rate=6.00456677483692E-4]:3.142658338493E-1,136[&rate=6.00456677483692E-4]:1.827589845341E-1)[&rate=6.00456677483692E-4]:1.273566830178E-1)[&rate=6.00456677483692E-4]:9.574695909506E-1,120[&rate=6.00456677483692E-4]:1.451146902338E0)[&rate=6.00456677483692E-4]:3.074493686558E-1,(122[&rate=6.00456677483692E-4]:1.674511357517E-1,(124[&rate=6.00456677483692E-4]:4.644409887058E-2,123[&rate=6.00456677483692E-4]:4.917633930771E-2)[&rate=6.00456677483692E-4]:1.18274796444E-1)[&rate=6.00456677483692E-4]:1.55431384213E-1)[&rate=6.00456677483692E-4]:3.034096518651E-1)[&rate=6.00456677483692E-4]:6.453873411506E-2)[&rate=6.00456677483692E-4]:1.621020371784E-1,(126[&rate=6.00456677483692E-4]:1.44841859988E0,66[&rate=6.00456677483692E-4]:2.012444101949E-1)[&rate=6.00456677483692E-4]:1.504159825877E-1)[&rate=6.00456677483692E-4]:5.304951353929E-1,(34[&rate=6.00456677483692E-4]:2.827498393145E-3,(((((((59[&rate=6.00456677483692E-4]:1.402117969341E-1,(37[&rate=6.00456677483692E-4]:1.603554405039E-1,58[&rate=6.00456677483692E-4]:1.412297574437E-1)[&rate=6.00456677483692E-4]:1.81077225505E-2)[&rate=6.00456677483692E-4]:1.100785738287E-2,(54[&rate=6.00456677483692E-4]:1.066463554976E-1,57[&rate=6.00456677483692E-4]:1.476299620549E-1)[&rate=6.00456677483692E-4]:6.321932699196E-3)[&rate=6.00456677483692E-4]:3.158721278471E-2,56[&rate=6.00456677483692E-4]:1.746101457901E-1)[&rate=6.00456677483692E-4]:1.073671453571E-1,55[&rate=6.00456677483692E-4]:2.819772911472E-1)[&rate=6.00456677483692E-4]:5.007019215253E-1,68[&rate=6.00456677483692E-4]:7.416956061152E-1)[&rate=6.00456677483692E-4]:1.025200436563E-1,(125[&rate=6.00456677483692E-4]:5.827022978047E-1,(((((76[&rate=6.00456677483692E-4]:3.786191054465E-1,(74[&rate=6.00456677483692E-4]:2.844134289415E-1,70[&rate=6.00456677483692E-4]:2.460572645581E-1)[&rate=6.00456677483692E-4]:9.420567650501E-2)[&rate=6.00456677483692E-4]:5.378684011873E-2,75[&rate=6.00456677483692E-4]:4.324059455653E-1)[&rate=6.00456677483692E-4]:1.455102634265E-1,((80[&rate=6.00456677483692E-4]:1.47388085259E-1,81[&rate=6.00456677483692E-4]:1.47388085259E-1)[&rate=6.00456677483692E-4]:1.811693108858E-1,((73[&rate=6.00456677483692E-4]:2.944820390789E-1,77[&rate=6.00456677483692E-4]:2.890025870242E-1)[&rate=6.00456677483692E-4]:2.895916954599E-2,(((79[&rate=6.00456677483692E-4]:1.991736606509E-1,71[&rate=6.00456677483692E-4]:1.717764003769E-1)[&rate=6.00456677483692E-4]:5.024952892103E-2,82[&rate=6.00456677483692E-4]:2.57642367654E-1)[&rate=6.00456677483692E-4]:2.374035489088E-2,(78[&rate=6.00456677483692E-4]:7.191930381124E-2,72[&rate=6.00456677483692E-4]:5.000149559193E-2)[&rate=6.00456677483692E-4]:2.012442406516E-1)[&rate=6.00456677483692E-4]:9.181773751265E-3)[&rate=6.00456677483692E-4]:5.443125601309E-2)[&rate=6.00456677483692E-4]:2.000437443537E-1)[&rate=6.00456677483692E-4]:8.641144233056E-1,(52[&rate=6.00456677483692E-4]:6.237648493073E-1,((103[&rate=6.00456677483692E-4]:6.288236197765E-1,((12[&rate=6.00456677483692E-4]:1.706299076991E-1,5[&rate=6.00456677483692E-4]:1.322737433156E-1)[&rate=6.00456677483692E-4]:2.54930460255E-1,29[&rate=6.00456677483692E-4]:5.324096830226E-1)[&rate=6.00456677483692E-4]:3.292906490828E-1)[&rate=6.00456677483692E-4]:1.533886030059E0,((137[&rate=6.00456677483692E-4]:3.99145584262E-1,134[&rate=6.00456677483692E-4]:3.279127075498E-1)[&rate=6.00456677483692E-4]:7.101374211551E-2,133[&rate=6.00456677483692E-4]:4.290634359665E-1)[&rate=6.00456677483692E-4]:8.432352549648E-1)[&rate=6.00456677483692E-4]:1.253489340329E-1)[&rate=6.00456677483692E-4]:7.999944568933E-2)[&rate=6.00456677483692E-4]:2.219913266079E-2,53[&rate=6.00456677483692E-4]:7.17766706346E-1)[&rate=6.00456677483692E-4]:7.531810511991E-2)[&rate=6.00456677483692E-4]:4.281800186335E-1)[&rate=6.00456677483692E-4]:4.781403660193E-1,((((39[&rate=6.00456677483692E-4]:5.760369876573E-1,(146[&rate=6.00456677483692E-4]:6.206359913721E-1,(((((22[&rate=6.00456677483692E-4]:6.544025433184E-1,27[&rate=6.00456677483692E-4]:6.708408994827E-1)[&rate=6.00456677483692E-4]:8.291767038298E-2,(31[&rate=6.00456677483692E-4]:7.492470828484E-1,((7[&rate=6.00456677483692E-4]:1.110229408343E-1,8[&rate=6.00456677483692E-4]:1.110229408343E-1)[&rate=6.00456677483692E-4]:4.499546599169E-1,26[&rate=6.00456677483692E-4]:6.678269158197E-1)[&rate=6.00456677483692E-4]:3.758455059033E-2)[&rate=6.00456677483692E-4]:4.286765140097E-2)[&rate=6.00456677483692E-4]:3.321268080406E-1,2[&rate=6.00456677483692E-4]:8.968442820159E-1)[&rate=6.00456677483692E-4]:1.513239056319E0,97[&rate=6.00456677483692E-4]:3.823192841394E-1)[&rate=6.00456677483692E-4]:2.906248277382E-2,16[&rate=6.00456677483692E-4]:2.567912944397E0)[&rate=6.00456677483692E-4]:1.799739385774E-2)[&rate=6.00456677483692E-4]:7.561957552011E-2)[&rate=6.00456677483692E-4]:7.79056505409E-2,((40[&rate=6.00456677483692E-4]:5.806161606702E-1,(((96[&rate=6.00456677483692E-4]:3.077695045285E-1,99[&rate=6.00456677483692E-4]:3.432886302114E-1)[&rate=6.00456677483692E-4]:2.579081628516E-1,((95[&rate=6.00456677483692E-4]:4.612413307889E-1,(94[&rate=6.00456677483692E-4]:2.812008431558E-1,100[&rate=6.00456677483692E-4]:2.812008431558E-1)[&rate=6.00456677483692E-4]:9.534103408107E-2)[&rate=6.00456677483692E-4]:1.246889271742E-1,98[&rate=6.00456677483692E-4]:5.750012962144E-1)[&rate=6.00456677483692E-4]:4.337573351437E-3)[&rate=6.00456677483692E-4]:4.52686283056E-2,101[&rate=6.00456677483692E-4]:1.469356356319E0)[&rate=6.00456677483692E-4]:8.442396334512E-2)[&rate=6.00456677483692E-4]:3.821756243002E-2,(147[&rate=6.00456677483692E-4]:5.636760772213E-1,(((3[&rate=6.00456677483692E-4]:5.045733613027E-1,((((92[&rate=6.00456677483692E-4]:1.286474742591E-1,(90[&rate=6.00456677483692E-4]:8.601656699836E-2,91[&rate=6.00456677483692E-4]:8.601656699836E-2)[&rate=6.00456677483692E-4]:4.263090726072E-2)[&rate=6.00456677483692E-4]:8.579829723101E-2,(((93[&rate=6.00456677483692E-4]:9.683257153753E-2,85[&rate=6.00456677483692E-4]:8.313394140051E-2)[&rate=6.00456677483692E-4]:1.279630334942E-2,83[&rate=6.00456677483692E-4]:9.593024474993E-2)[&rate=6.00456677483692E-4]:2.338081976205E-2,(86[&rate=6.00456677483692E-4]:7.359535935913E-2,84[&rate=6.00456677483692E-4]:7.359535935913E-2)[&rate=6.00456677483692E-4]:4.571570515285E-2)[&rate=6.00456677483692E-4]:8.143607684109E-2)[&rate=6.00456677483692E-4]:3.124208673266E-2,87[&rate=6.00456677483692E-4]:2.319892280857E-1)[&rate=6.00456677483692E-4]:3.634413242773E-2,(88[&rate=6.00456677483692E-4]:2.749739308018E-2,89[&rate=6.00456677483692E-4]:4.11960232172E-2)[&rate=6.00456677483692E-4]:2.408359674333E-1)[&rate=6.00456677483692E-4]:7.759660281863E-1)[&rate=6.00456677483692E-4]:1.73342075409E-1,(6[&rate=6.00456677483692E-4]:5.784609187413E-1,(18[&rate=6.00456677483692E-4]:6.078014439523E-1,(10[&rate=6.00456677483692E-4]:2.975752237722E-1,15[&rate=6.00456677483692E-4]:3.359313881557E-1)[&rate=6.00456677483692E-4]:2.636508777143E-1)[&rate=6.00456677483692E-4]:3.367317341913E-2)[&rate=6.00456677483692E-4]:1.515093124909E-1)[&rate=6.00456677483692E-4]:6.857088022066E-1,((((((((104[&rate=6.00456677483692E-4]:8.444210146727E-2,114[&rate=6.00456677483692E-4]:2.41681288645E-2)[&rate=6.00456677483692E-4]:4.531121671173E-1,(107[&rate=6.00456677483692E-4]:1.99271798837E-1,108[&rate=6.00456677483692E-4]:1.965320728096E-1)[&rate=6.00456677483692E-4]:3.382824697476E-1)[&rate=6.00456677483692E-4]:3.329815416688E-2,109[&rate=6.00456677483692E-4]:5.900305049432E-1)[&rate=6.00456677483692E-4]:1.357569385752E-1,((13[&rate=6.00456677483692E-4]:3.426202726444E-1,19[&rate=6.00456677483692E-4]:3.809764370281E-1)[&rate=6.00456677483692E-4]:2.957443866142E-1,115[&rate=6.00456677483692E-4]:5.561728784367E-1)[&rate=6.00456677483692E-4]:9.016251028717E-2)[&rate=6.00456677483692E-4]:1.736876559875E-1,((116[&rate=6.00456677483692E-4]:4.306817969501E-1,(106[&rate=6.00456677483692E-4]:3.079674387134E-1,(111[&rate=6.00456677483692E-4]:1.105001228342E-1,139[&rate=6.00456677483692E-4]:2.858425885876E-1)[&rate=6.00456677483692E-4]:2.139056720436E-1)[&rate=6.00456677483692E-4]:1.829883308395E-1)[&rate=6.00456677483692E-4]:1.184987502496E-1,(148[&rate=6.00456677483692E-4]:2.801269318658E-1,143[&rate=6.00456677483692E-4]:2.773872058384E-1)[&rate=6.00456677483692E-4]:3.074097797177E-1)[&rate=6.00456677483692E-4]:2.708424975116E-1)[&rate=6.00456677483692E-4]:2.801022664119E-1,(((((4[&rate=6.00456677483692E-4]:2.063063420069E-1,30[&rate=6.00456677483692E-4]:3.789090817329E-1)[&rate=6.00456677483692E-4]:3.125654143679E-1,113[&rate=6.00456677483692E-4]:5.7640600295E-1)[&rate=6.00456677483692E-4]:4.527045378683E-2,9[&rate=6.00456677483692E-4]:6.134572786547E-1)[&rate=6.00456677483692E-4]:1.589706868151E-2,(117[&rate=6.00456677483692E-4]:3.340920073481E-1,112[&rate=6.00456677483692E-4]:3.313522813205E-1)[&rate=6.00456677483692E-4]:3.062212440978E-1)[&rate=6.00456677483692E-4]:3.621663926998E-2,((17[&rate=6.00456677483692E-4]:2.529532675139E-1,14[&rate=6.00456677483692E-4]:2.145971031302E-1)[&rate=6.00456677483692E-4]:2.23164551338E-1,(110[&rate=6.00456677483692E-4]:1.509185054752E-1,105[&rate=6.00456677483692E-4]:1.290006972561E-1)[&rate=6.00456677483692E-4]:2.813636969382E-1)[&rate=6.00456677483692E-4]:2.360285102202E-1)[&rate=6.00456677483692E-4]:5.085269272569E-1)[&rate=6.00456677483692E-4]:7.298272212246E-2,(142[&rate=6.00456677483692E-4]:3.383341741805E-1,(141[&rate=6.00456677483692E-4]:7.86899022922E-2,(144[&rate=6.00456677483692E-4]:7.40200850647E-2,145[&rate=6.00456677483692E-4]:7.949953711964E-2)[&rate=6.00456677483692E-4]:1.930091200142E-3)[&rate=6.00456677483692E-4]:2.569045458607E-1)[&rate=6.00456677483692E-4]:1.089568379613E0)[&rate=6.00456677483692E-4]:3.288363189878E-2,(((11[&rate=6.00456677483692E-4]:6.412268362494E-1,140[&rate=6.00456677483692E-4]:6.220487540577E-1)[&rate=6.00456677483692E-4]:1.314426889013E-1,((20[&rate=6.00456677483692E-4]:3.775671023229E-1,25[&rate=6.00456677483692E-4]:3.967451845146E-1)[&rate=6.00456677483692E-4]:9.019726934173E-2,23[&rate=6.00456677483692E-4]:4.759835497467E-1)[&rate=6.00456677483692E-4]:3.816174822532E-1)[&rate=6.00456677483692E-4]:4.162920407638E-1,(102[&rate=6.00456677483692E-4]:7.651929782838E-3,(((28[&rate=6.00456677483692E-4]:6.621682278932E-1,21[&rate=6.00456677483692E-4]:6.375106936467E-1)[&rate=6.00456677483692E-4]:1.900922675856E-1,1[&rate=6.00456677483692E-4]:6.595912561586E-2)[&rate=6.00456677483692E-4]:1.66427383881E-1,24[&rate=6.00456677483692E-4]:1.013208427305E0)[&rate=6.00456677483692E-4]:1.560873380941E-1)[&rate=6.00456677483692E-4]:1.155562114742E-1)[&rate=6.00456677483692E-4]:9.100270196982E-2)[&rate=6.00456677483692E-4]:1.521531217188E-1)[&rate=6.00456677483692E-4]:1.118578674144E0)[&rate=6.00456677483692E-4]:1.125346950593E-1)[&rate=6.00456677483692E-4]:3.510891509794E-2)[&rate=6.00456677483692E-4]:3.073248594055E-1,38[&rate=6.00456677483692E-4]:8.929614866746E-1)[&rate=6.00456677483692E-4]:2.441544908527E-1,(((((((60[&rate=6.00456677483692E-4]:1.469167889274E-1,64[&rate=6.00456677483692E-4]:2.976017204341E-1)[&rate=6.00456677483692E-4]:8.68894783411E-3,(62[&rate=6.00456677483692E-4]:3.15932703567E-1,65[&rate=6.00456677483692E-4]:1.241518816492E-1)[&rate=6.00456677483692E-4]:3.145385511225E-2)[&rate=6.00456677483692E-4]:1.675256169716E-1,(61[&rate=6.00456677483692E-4]:1.354491646609E-1,63[&rate=6.00456677483692E-4]:9.435327424986E-2)[&rate=6.00456677483692E-4]:3.794630109899E-1)[&rate=6.00456677483692E-4]:6.731337605266E-1,128[&rate=6.00456677483692E-4]:1.04831990878E0)[&rate=6.00456677483692E-4]:4.220840038647E-1,((69[&rate=6.00456677483692E-4]:6.852535125791E-1,118[&rate=6.00456677483692E-4]:6.742946084694E-1)[&rate=6.00456677483692E-4]:2.598620185816E-2,(129[&rate=6.00456677483692E-4]:2.48406679905E-1,((130[&rate=6.00456677483692E-4]:1.156271606454E-1,131[&rate=6.00456677483692E-4]:1.183668866727E-1)[&rate=6.00456677483692E-4]:3.612813870644E-2,132[&rate=6.00456677483692E-4]:1.544950253792E-1)[&rate=6.00456677483692E-4]:9.665138055319E-2)[&rate=6.00456677483692E-4]:3.148878290527E-1)[&rate=6.00456677483692E-4]:9.098491297146E-1)[&rate=6.00456677483692E-4]:2.614544635001E-1,(((47[&rate=6.00456677483692E-4]:6.187279768163E-1,((43[&rate=6.00456677483692E-4]:4.605319098563E-1,(48[&rate=6.00456677483692E-4]:3.818821539246E-1,(41[&rate=6.00456677483692E-4]:2.956598208893E-1,42[&rate=6.00456677483692E-4]:3.011243017635E-1)[&rate=6.00456677483692E-4]:4.250648604081E-2)[&rate=6.00456677483692E-4]:6.772079418321E-2)[&rate=6.00456677483692E-4]:6.964899583967E-2,46[&rate=6.00456677483692E-4]:5.30180905696E-1)[&rate=6.00456677483692E-4]:8.854707112031E-2)[&rate=6.00456677483692E-4]:5.060559621619E-2,((51[&rate=6.00456677483692E-4]:5.00012851642E-1,(49[&rate=6.00456677483692E-4]:2.622857001539E-1,50[&rate=6.00456677483692E-4]:2.622857001539E-1)[&rate=6.00456677483692E-4]:2.322626706139E-1)[&rate=6.00456677483692E-4]:7.587792737642E-2,44[&rate=6.00456677483692E-4]:5.977487025156E-1)[&rate=6.00456677483692E-4]:6.612038964258E-2)[&rate=6.00456677483692E-4]:5.224387921047E-2,45[&rate=6.00456677483692E-4]:7.133807309315E-1)[&rate=6.00456677483692E-4]:2.450814329221E-1)[&rate=6.00456677483692E-4]:2.859407788767E-2,(35[&rate=6.00456677483692E-4]:2.094768990898E-1,(36[&rate=6.00456677483692E-4]:7.791407053014E-3,(121[&rate=6.00456677483692E-4]:2.03204703426E0,127[&rate=6.00456677483692E-4]:2.473142924671E0)[&rate=6.00456677483692E-4]:5.519642758712E-2)[&rate=6.00456677483692E-4]:2.482608345025E-1)[&rate=6.00456677483692E-4]:2.220843165513E-2)[&rate=6.00456677483692E-4]:3.030652002669E-1)[&rate=6.00456677483692E-4]:2.398848470066E-1)[&rate=6.00456677483692E-4]:9.120581900476E-2)[&rate=6.00456677483692E-4]:1.631433115241E-2)[&rate=6.00456677483692E-4]:1.753390422463E-2)[&rate=6.00456677483692E-4]:2.48112205562E-2,33[&rate=6.00456677483692E-4]:4.504859816201E-2);
tree STATE_79370000 [&joint=-20979.66555416463,lnP=-20979.66555416463] = [&R] (((34[&rate=5.312657391565798E-4]:3.056770761021E-2,(((((((97[&rate=5.312657391565798E-4]:4.331884475201E-1,(101[&rate=5.312657391565798E-4]:1.382455739756E0,(((((3[&rate=5.312657391565798E-4]:3.108969242934E-1,18[&rate=5.312657391565798E-4]:4.25965417444E-1)[&rate=5.312657391565798E-4]:2.373501409252E-1,(10[&rate=5.312657391565798E-4]:3.345997375791E-1,15[&rate=5.312657391565798E-4]:3.729559019625E-1)[&rate=5.312657391565798E-4]:2.821404783244E-1)[&rate=5.312657391565798E-4]:1.963137456032E-2,6[&rate=5.312657391565798E-4]:6.199332342994E-1)[&rate=5.312657391565798E-4]:3.22773665623E-1,((((((93[&rate=5.312657391565798E-4]:9.069158499203E-2,86[&rate=5.312657391565798E-4]:7.699295485502E-2)[&rate=5.312657391565798E-4]:7.938508459356E-3,(85[&rate=5.312657391565798E-4]:8.180508776604E-2,83[&rate=5.312657391565798E-4]:8.180508776604E-2)[&rate=5.312657391565798E-4]:3.126375548335E-3)[&rate=5.312657391565798E-4]:1.19473837834E-2,84[&rate=5.312657391565798E-4]:9.687884709777E-2)[&rate=5.312657391565798E-4]:6.115111507551E-2,(92[&rate=5.312657391565798E-4]:1.098271211676E-1,(90[&rate=5.312657391565798E-4]:8.858573681646E-2,91[&rate=5.312657391565798E-4]:8.858573681646E-2)[&rate=5.312657391565798E-4]:2.124138435119E-2)[&rate=5.312657391565798E-4]:6.190147114264E-2)[&rate=5.312657391565798E-4]:7.867429764827E-2,(88[&rate=5.312657391565798E-4]:7.237074147097E-2,89[&rate=5.312657391565798E-4]:8.606937160798E-2)[&rate=5.312657391565798E-4]:1.643335183506E-1)[&rate=5.312657391565798E-4]:7.566325279086E-2,87[&rate=5.312657391565798E-4]:3.123675126124E-1)[&rate=5.312657391565798E-4]:1.118010620187E0)[&rate=5.312657391565798E-4]:7.534944571259E-1,(((((((104[&rate=5.312657391565798E-4]:1.987867508892E-1,114[&rate=5.312657391565798E-4]:1.385127782864E-1)[&rate=5.312657391565798E-4]:3.595459925626E-1,109[&rate=5.312657391565798E-4]:5.775108256435E-1)[&rate=5.312657391565798E-4]:7.703256466971E-2,(108[&rate=5.312657391565798E-4]:2.752990186312E-1,107[&rate=5.312657391565798E-4]:2.780387446586E-1)[&rate=5.312657391565798E-4]:3.573265634629E-1)[&rate=5.312657391565798E-4]:4.19960470527E-1,((13[&rate=5.312657391565798E-4]:3.230927406768E-1,19[&rate=5.312657391565798E-4]:3.614489050605E-1)[&rate=5.312657391565798E-4]:4.555443656662E-1,115[&rate=5.312657391565798E-4]:6.964453255211E-1)[&rate=5.312657391565798E-4]:2.986064805246E-1)[&rate=5.312657391565798E-4]:1.699070659448E-2,((116[&rate=5.312657391565798E-4]:6.26623133604E-1,((111[&rate=5.312657391565798E-4]:2.437493928416E-1,139[&rate=5.312657391565798E-4]:4.19091858595E-1)[&rate=5.312657391565798E-4]:2.913456152201E-1,106[&rate=5.312657391565798E-4]:5.186566518974E-1)[&rate=5.312657391565798E-4]:1.682404543094E-1)[&rate=5.312657391565798E-4]:8.796284698768E-3,(148[&rate=5.312657391565798E-4]:4.327205418417E-1,143[&rate=5.312657391565798E-4]:4.299808158144E-1)[&rate=5.312657391565798E-4]:2.410550408447E-1)[&rate=5.312657391565798E-4]:3.766230943374E-1)[&rate=5.312657391565798E-4]:2.63115043799E-1,(((110[&rate=5.312657391565798E-4]:3.471756473537E-1,105[&rate=5.312657391565798E-4]:3.252578391346E-1)[&rate=5.312657391565798E-4]:2.899284197934E-1,(17[&rate=5.312657391565798E-4]:4.971279857715E-1,14[&rate=5.312657391565798E-4]:4.587718213878E-1)[&rate=5.312657391565798E-4]:1.83811697814E-1)[&rate=5.312657391565798E-4]:7.769885345223E-2,(((4[&rate=5.312657391565798E-4]:3.80220736217E-2,30[&rate=5.312657391565798E-4]:2.106248133477E-1)[&rate=5.312657391565798E-4]:4.254070275489E-1,117[&rate=5.312657391565798E-4]:5.237030737734E-1)[&rate=5.312657391565798E-4]:1.598001958966E-1,((112[&rate=5.312657391565798E-4]:5.618247635972E-1,113[&rate=5.312657391565798E-4]:5.618247635972E-1)[&rate=5.312657391565798E-4]:1.166141375538E-1,9[&rate=5.312657391565798E-4]:6.70219723069E-1)[&rate=5.312657391565798E-4]:2.32464249125E-3)[&rate=5.312657391565798E-4]:3.951882901175E-2)[&rate=5.312657391565798E-4]:6.370669646069E-1)[&rate=5.312657391565798E-4]:8.122006981696E-2,((142[&rate=5.312657391565798E-4]:4.789730908567E-1,(145[&rate=5.312657391565798E-4]:8.935233200163E-2,(141[&rate=5.312657391565798E-4]:8.184743024937E-2,144[&rate=5.312657391565798E-4]:7.910770422201E-2)[&rate=5.312657391565798E-4]:4.765175724675E-3)[&rate=5.312657391565798E-4]:3.896207588551E-1)[&rate=5.312657391565798E-4]:1.039524782353E0,((102[&rate=5.312657391565798E-4]:8.424915692822E-2,((11[&rate=5.312657391565798E-4]:6.647707692301E-1,140[&rate=5.312657391565798E-4]:6.455926870383E-1)[&rate=5.312657391565798E-4]:5.194290732518E-2,((20[&rate=5.312657391565798E-4]:1.998084290075E-1,25[&rate=5.312657391565798E-4]:2.189865111993E-1)[&rate=5.312657391565798E-4]:2.537490566311E-1,23[&rate=5.312657391565798E-4]:4.617766637207E-1)[&rate=5.312657391565798E-4]:3.398685196838E-1)[&rate=5.312657391565798E-4]:4.332889050304E-1)[&rate=5.312657391565798E-4]:4.417655242779E-2,(((28[&rate=5.312657391565798E-4]:6.475772298404E-1,21[&rate=5.312657391565798E-4]:6.22919695594E-1)[&rate=5.312657391565798E-4]:1.69879906965E-1,1[&rate=5.312657391565798E-4]:3.115576694253E-2)[&rate=5.312657391565798E-4]:1.337962067645E-1,24[&rate=5.312657391565798E-4]:9.457738915153E-1)[&rate=5.312657391565798E-4]:3.442956534571E-1)[&rate=5.312657391565798E-4]:1.434968213883E-1)[&rate=5.312657391565798E-4]:9.267427359404E-2)[&rate=5.312657391565798E-4]:2.822894842168E-1)[&rate=5.312657391565798E-4]:7.410489032558E-1)[&rate=5.312657391565798E-4]:9.493511812398E-2)[&rate=5.312657391565798E-4]:4.798491922108E-2,(((96[&rate=5.312657391565798E-4]:3.505615923843E-1,99[&rate=5.312657391565798E-4]:3.860807180671E-1)[&rate=5.312657391565798E-4]:2.598793961287E-1,((94[&rate=5.312657391565798E-4]:2.952371568255E-1,100[&rate=5.312657391565798E-4]:2.952371568255E-1)[&rate=5.312657391565798E-4]:6.203550514568E-2,95[&rate=5.312657391565798E-4]:4.419721155232E-1)[&rate=5.312657391565798E-4]:1.93059036924E-1)[&rate=5.312657391565798E-4]:3.973518369243E-2,98[&rate=5.312657391565798E-4]:6.63837374391E-1)[&rate=5.312657391565798E-4]:1.678954426269E-2)[&rate=5.312657391565798E-4]:6.372000044123E-2,(((31[&rate=5.312657391565798E-4]:7.800284904771E-1,((22[&rate=5.312657391565798E-4]:2.784335168768E-1,27[&rate=5.312657391565798E-4]:2.948718730412E-1)[&rate=5.312657391565798E-4]:4.40590554725E-1,((7[&rate=5.312657391565798E-4]:1.613919986999E-1,8[&rate=5.312657391565798E-4]:1.613919986999E-1)[&rate=5.312657391565798E-4]:2.962081496928E-1,26[&rate=5.312657391565798E-4]:5.644494634613E-1)[&rate=5.312657391565798E-4]:1.655335122501E-1)[&rate=5.312657391565798E-4]:6.209898327276E-3)[&rate=5.312657391565798E-4]:1.220031417389E-1,2[&rate=5.312657391565798E-4]:6.74634371942E-1)[&rate=5.312657391565798E-4]:1.832964893467E0,40[&rate=5.312657391565798E-4]:5.508734625793E-1)[&rate=5.312657391565798E-4]:6.505815596926E-2)[&rate=5.312657391565798E-4]:3.749808614115E-2,(146[&rate=5.312657391565798E-4]:7.259808129812E-1,(147[&rate=5.312657391565798E-4]:5.92391460956E-1,(39[&rate=5.312657391565798E-4]:4.861715105665E-1,16[&rate=5.312657391565798E-4]:2.571664436684E0)[&rate=5.312657391565798E-4]:4.884290120926E-2)[&rate=5.312657391565798E-4]:7.074782197052E-2)[&rate=5.312657391565798E-4]:4.76674709435E-2)[&rate=5.312657391565798E-4]:1.466294433324E-1,38[&rate=5.312657391565798E-4]:7.317531370931E-1)[&rate=5.312657391565798E-4]:4.761104259225E-1,((((121[&rate=5.312657391565798E-4]:2.206467849265E0,(((((60[&rate=5.312657391565798E-4]:1.861905770186E-2,(62[&rate=5.312657391565798E-4]:2.103917603294E-1,64[&rate=5.312657391565798E-4]:1.692958699183E-1)[&rate=5.312657391565798E-4]:8.119290221043E-6)[&rate=5.312657391565798E-4]:1.643284063756E-1,65[&rate=5.312657391565798E-4]:1.829474640775E-1)[&rate=5.312657391565798E-4]:1.985719529858E-1,(61[&rate=5.312657391565798E-4]:8.248990937293E-2,63[&rate=5.312657391565798E-4]:4.139401896189E-2)[&rate=5.312657391565798E-4]:4.908103296081E-1)[&rate=5.312657391565798E-4]:8.885567165179E-1,(128[&rate=5.312657391565798E-4]:1.124524756245E0,(118[&rate=5.312657391565798E-4]:6.383442186037E-1,(((130[&rate=5.312657391565798E-4]:1.801436897041E-1,(132[&rate=5.312657391565798E-4]:1.167787800765E-1,129[&rate=5.312657391565798E-4]:1.140390540491E-1)[&rate=5.312657391565798E-4]:6.610463565497E-2)[&rate=5.312657391565798E-4]:1.187202224552E-2,131[&rate=5.312657391565798E-4]:1.94755437977E-1)[&rate=5.312657391565798E-4]:2.696714743839E-1,69[&rate=5.312657391565798E-4]:6.096323918131E-1)[&rate=5.312657391565798E-4]:3.967073090025E-2)[&rate=5.312657391565798E-4]:6.259065650385E-1)[&rate=5.312657391565798E-4]:1.976061718568E-1)[&rate=5.312657391565798E-4]:1.945367252022E-1,(((((49[&rate=5.312657391565798E-4]:4.734357104288E-1,50[&rate=5.312657391565798E-4]:4.734357104288E-1)[&rate=5.312657391565798E-4]:8.246876062607E-2,(44[&rate=5.312657391565798E-4]:3.270817385776E-1,47[&rate=5.312657391565798E-4]:3.325462194518E-1)[&rate=5.312657391565798E-4]:2.561451368488E-1)[&rate=5.312657391565798E-4]:5.13649995121E-2,51[&rate=5.312657391565798E-4]:6.127339514412E-1)[&rate=5.312657391565798E-4]:3.629746857062E-2,((43[&rate=5.312657391565798E-4]:4.613479204094E-1,((42[&rate=5.312657391565798E-4]:9.767196225219E-2,48[&rate=5.312657391565798E-4]:1.359233283724E-1)[&rate=5.312657391565798E-4]:1.172335195406E-2,41[&rate=5.312657391565798E-4]:1.03930833332E-1)[&rate=5.312657391565798E-4]:3.027722783345E-1)[&rate=5.312657391565798E-4]:9.474362318508E-2,46[&rate=5.312657391565798E-4]:5.560915435945E-1)[&rate=5.312657391565798E-4]:1.202622807888E-1)[&rate=5.312657391565798E-4]:1.819935765613E-2,45[&rate=5.312657391565798E-4]:6.863564607281E-1)[&rate=5.312657391565798E-4]:5.691498028443E-2)[&rate=5.312657391565798E-4]:9.253992198851E-2)[&rate=5.312657391565798E-4]:8.599442477092E-2,35[&rate=5.312657391565798E-4]:1.664348767756E-1)[&rate=5.312657391565798E-4]:4.555265413269E-3,36[&rate=5.312657391565798E-4]:2.175654846546E-1)[&rate=5.312657391565798E-4]:2.658201080123E-2,127[&rate=5.312657391565798E-4]:2.764695440661E0)[&rate=5.312657391565798E-4]:4.079259635101E-1)[&rate=5.312657391565798E-4]:1.281511097797E-1,((((135[&rate=5.312657391565798E-4]:4.774246110981E-1,(138[&rate=5.312657391565798E-4]:2.295043798942E-1,136[&rate=5.312657391565798E-4]:9.799753057897E-2)[&rate=5.312657391565798E-4]:4.47920231204E-1)[&rate=5.312657391565798E-4]:1.238401275701E-1,120[&rate=5.312657391565798E-4]:8.533195331887E-1)[&rate=5.312657391565798E-4]:1.507213713258E0,(((126[&rate=5.312657391565798E-4]:1.52366381329E0,66[&rate=5.312657391565798E-4]:2.764896236046E-1)[&rate=5.312657391565798E-4]:1.002221881936E-2,119[&rate=5.312657391565798E-4]:2.319388554753E0)[&rate=5.312657391565798E-4]:3.132376028957E-2,((122[&rate=5.312657391565798E-4]:3.204699809446E-1,(123[&rate=5.312657391565798E-4]:7.237005332393E-2,124[&rate=5.312657391565798E-4]:6.963781288681E-2)[&rate=5.312657391565798E-4]:2.480999276207E-1)[&rate=5.312657391565798E-4]:4.490685469963E-1,67[&rate=5.312657391565798E-4]:2.682659776003E-1)[&rate=5.312657391565798E-4]:4.956962511325E-2)[&rate=5.312657391565798E-4]:1.057113423631E-1)[&rate=5.312657391565798E-4]:2.846054183407E-1,(((57[&rate=5.312657391565798E-4]:3.98267840376E-1,((59[&rate=5.312657391565798E-4]:2.873293690031E-1,(55[&rate=5.312657391565798E-4]:1.556013937192E-1,56[&rate=5.312657391565798E-4]:1.556013937192E-1)[&rate=5.312657391565798E-4]:1.235312539723E-1)[&rate=5.312657391565798E-4]:5.741868983612E-2,(54[&rate=5.312657391565798E-4]:2.575582550117E-1,(58[&rate=5.312657391565798E-4]:2.132942429532E-1,37[&rate=5.312657391565798E-4]:2.324199260133E-1)[&rate=5.312657391565798E-4]:1.016410612389E-1)[&rate=5.312657391565798E-4]:4.893843770733E-2)[&rate=5.312657391565798E-4]:5.078754109965E-2)[&rate=5.312657391565798E-4]:3.031019766571E-1,68[&rate=5.312657391565798E-4]:6.494572487271E-1)[&rate=5.312657391565798E-4]:2.185724238552E-1,(125[&rate=5.312657391565798E-4]:9.915928874814E-1,(((133[&rate=5.312657391565798E-4]:3.11262517755E-1,137[&rate=5.312657391565798E-4]:3.523584081661E-1)[&rate=5.312657391565798E-4]:2.423253108361E-2,134[&rate=5.312657391565798E-4]:3.053580625375E-1)[&rate=5.312657391565798E-4]:1.307872055183E0,(53[&rate=5.312657391565798E-4]:6.973397397119E-1,(((74[&rate=5.312657391565798E-4]:3.956407841051E-1,((76[&rate=5.312657391565798E-4]:3.691675515157E-1,70[&rate=5.312657391565798E-4]:3.308113871323E-1)[&rate=5.312657391565798E-4]:6.445600482616E-3,75[&rate=5.312657391565798E-4]:3.756131519983E-1)[&rate=5.312657391565798E-4]:2.002763210679E-2)[&rate=5.312657391565798E-4]:1.722914350351E-1,(((82[&rate=5.312657391565798E-4]:2.916552610068E-1,((78[&rate=5.312657391565798E-4]:1.705445600961E-1,72[&rate=5.312657391565798E-4]:1.486267518768E-1)[&rate=5.312657391565798E-4]:6.684967732383E-2,79[&rate=5.312657391565798E-4]:2.373942374199E-1)[&rate=5.312657391565798E-4]:4.60418455048E-2)[&rate=5.312657391565798E-4]:3.518388954497E-2,((77[&rate=5.312657391565798E-4]:2.268777831564E-1,73[&rate=5.312657391565798E-4]:2.323572352111E-1)[&rate=5.312657391565798E-4]:5.456846513971E-2,71[&rate=5.312657391565798E-4]:2.184325496659E-1)[&rate=5.312657391565798E-4]:7.279016252973E-2)[&rate=5.312657391565798E-4]:3.213234154511E-2,(80[&rate=5.312657391565798E-4]:9.599712246721E-2,81[&rate=5.312657391565798E-4]:9.599712246721E-2)[&rate=5.312657391565798E-4]:2.465360134653E-1)[&rate=5.312657391565798E-4]:1.760840147146E-1)[&rate=5.312657391565798E-4]:8.125881191261E-1,(52[&rate=5.312657391565798E-4]:4.731286945303E-1,(103[&rate=5.312657391565798E-4]:5.370343115027E-1,((12[&rate=5.312657391565798E-4]:1.683931814818E-1,5[&rate=5.312657391565798E-4]:1.300370170983E-1)[&rate=5.312657391565798E-4]:3.447559717846E-1,29[&rate=5.312657391565798E-4]:6.199984683349E-1)[&rate=5.312657391565798E-4]:1.499125554966E-1)[&rate=5.312657391565798E-4]:1.600388117588E0)[&rate=5.312657391565798E-4]:1.691253064353E-1)[&rate=5.312657391565798E-4]:6.328246005767E-2)[&rate=5.312657391565798E-4]:1.639478673415E-1)[&rate=5.312657391565798E-4]:3.406877940892E-1)[&rate=5.312657391565798E-4]:4.310345176767E-2)[&rate=5.312657391565798E-4]:3.878433286073E-1)[&rate=5.312657391565798E-4]:2.549686286247E-2)[&rate=5.312657391565798E-4]:1.599321799605E-1)[&rate=5.312657391565798E-4]:2.574828841421E-2,32[&rate=5.312657391565798E-4]:3.439818780534E-2)[&rate=5.312657391565798E-4]:9.3476701963E-2,33[&rate=5.312657391565798E-4]:1.333543418231E-1);
tree STATE_79380000 [&joint=-20961.50927278508,lnP=-20961.50927278508] = [&R] (33[&rate=5.812917323810028E-4]:7.163695323606E-2,(32[&rate=5.812917323810028E-4]:3.252060531749E-2,((((((123[&rate=5.812917323810028E-4]:1.753439541699E-2,124[&rate=5.812917323810028E-4]:1.480215497987E-2)[&rate=5.812917323810028E-4]:3.853598358077E-1,122[&rate=5.812917323810028E-4]:4.028942312247E-1)[&rate=5.812917323810028E-4]:2.253468271106E-1,67[&rate=5.812917323810028E-4]:1.269685079946E-1)[&rate=5.812917323810028E-4]:1.61075075473E-1,(66[&rate=5.812917323810028E-4]:2.333363322959E-1,(126[&rate=5.812917323810028E-4]:3.843363054009E-1,((119[&rate=5.812917323810028E-4]:7.146946328669E-1,120[&rate=5.812917323810028E-4]:6.188042219081E-1)[&rate=5.812917323810028E-4]:2.842391552153E-1,(135[&rate=5.812917323810028E-4]:4.173395420797E-1,(138[&rate=5.812917323810028E-4]:2.471999343253E-1,136[&rate=5.812917323810028E-4]:1.156930850101E-1)[&rate=5.812917323810028E-4]:3.701396077545E-1)[&rate=5.812917323810028E-4]:2.336490405232E-1)[&rate=5.812917323810028E-4]:1.711050399624E-1)[&rate=5.812917323810028E-4]:1.09617421658E0)[&rate=5.812917323810028E-4]:5.470725117179E-2)[&rate=5.812917323810028E-4]:5.991728250395E-1,(34[&rate=5.812917323810028E-4]:1.298150704906E-2,(((57[&rate=5.812917323810028E-4]:4.539231193962E-1,(58[&rate=5.812917323810028E-4]:3.099222838199E-1,((55[&rate=5.812917323810028E-4]:1.195070546978E-1,56[&rate=5.812917323810028E-4]:1.195070546978E-1)[&rate=5.812917323810028E-4]:9.517318490878E-2,((37[&rate=5.812917323810028E-4]:1.347805983673E-1,59[&rate=5.812917323810028E-4]:9.652923224703E-2)[&rate=5.812917323810028E-4]:3.594226984365E-2,54[&rate=5.812917323810028E-4]:9.422013597046E-2)[&rate=5.812917323810028E-4]:9.040545882751E-2)[&rate=5.812917323810028E-4]:6.791963984158E-2)[&rate=5.812917323810028E-4]:1.603942781993E-1)[&rate=5.812917323810028E-4]:1.08887960852E-1,68[&rate=5.812917323810028E-4]:5.108985119422E-1)[&rate=5.812917323810028E-4]:5.967200944496E-1,(125[&rate=5.812917323810028E-4]:8.383346829816E-1,(53[&rate=5.812917323810028E-4]:5.755720411506E-1,((((70[&rate=5.812917323810028E-4]:5.700988528049E-1,(76[&rate=5.812917323810028E-4]:5.943921779367E-1,74[&rate=5.812917323810028E-4]:5.943921779367E-1)[&rate=5.812917323810028E-4]:1.406283925166E-2)[&rate=5.812917323810028E-4]:9.602863126044E-2,75[&rate=5.812917323810028E-4]:7.044836484488E-1)[&rate=5.812917323810028E-4]:1.010963744655E-1,((71[&rate=5.812917323810028E-4]:3.352224172808E-1,((73[&rate=5.812917323810028E-4]:3.03978219159E-1,(80[&rate=5.812917323810028E-4]:1.230769806383E-1,81[&rate=5.812917323810028E-4]:1.230769806383E-1)[&rate=5.812917323810028E-4]:1.315861700275E-1)[&rate=5.812917323810028E-4]:5.652077352714E-2,77[&rate=5.812917323810028E-4]:3.550195406314E-1)[&rate=5.812917323810028E-4]:4.321657527953E-2)[&rate=5.812917323810028E-4]:8.073219618464E-2,(79[&rate=5.812917323810028E-4]:2.447713963291E-1,((78[&rate=5.812917323810028E-4]:1.024045063834E-1,72[&rate=5.812917323810028E-4]:8.048669816407E-2)[&rate=5.812917323810028E-4]:1.183773230206E-1,82[&rate=5.812917323810028E-4]:2.290010074861E-1)[&rate=5.812917323810028E-4]:2.39895669251E-2)[&rate=5.812917323810028E-4]:1.985804774104E-1)[&rate=5.812917323810028E-4]:3.21132258764E-1)[&rate=5.812917323810028E-4]:4.69569847869E-1,((((133[&rate=5.812917323810028E-4]:4.125723250902E-1,137[&rate=5.812917323810028E-4]:4.536682155012E-1)[&rate=5.812917323810028E-4]:1.921039718717E-1,134[&rate=5.812917323810028E-4]:5.745393106607E-1)[&rate=5.812917323810028E-4]:6.199994356419E-1,(103[&rate=5.812917323810028E-4]:5.860300262479E-1,((12[&rate=5.812917323810028E-4]:2.870504087617E-1,5[&rate=5.812917323810028E-4]:2.486942443783E-1)[&rate=5.812917323810028E-4]:9.653064876418E-2,29[&rate=5.812917323810028E-4]:4.904303725945E-1)[&rate=5.812917323810028E-4]:3.284763659822E-1)[&rate=5.812917323810028E-4]:1.52905666526E0)[&rate=5.812917323810028E-4]:1.616077512141E-2,52[&rate=5.812917323810028E-4]:4.669537320684E-1)[&rate=5.812917323810028E-4]:6.992980141412E-2)[&rate=5.812917323810028E-4]:4.688522897943E-2)[&rate=5.812917323810028E-4]:4.731451554923E-1)[&rate=5.812917323810028E-4]:4.359505900769E-1)[&rate=5.812917323810028E-4]:3.160972370596E-1)[&rate=5.812917323810028E-4]:1.1221202828E-2)[&rate=5.812917323810028E-4]:2.58428146213E-2,(((((146[&rate=5.812917323810028E-4]:6.686845803722E-1,(147[&rate=5.812917323810028E-4]:5.361217390685E-1,16[&rate=5.812917323810028E-4]:2.564237616005E0)[&rate=5.812917323810028E-4]:6.972131124911E-2)[&rate=5.812917323810028E-4]:7.990872894998E-2,(((98[&rate=5.812917323810028E-4]:6.482107688309E-1,((94[&rate=5.812917323810028E-4]:1.306190384524E-1,100[&rate=5.812917323810028E-4]:1.306190384524E-1)[&rate=5.812917323810028E-4]:2.945770258059E-1,95[&rate=5.812917323810028E-4]:5.098955178104E-1)[&rate=5.812917323810028E-4]:1.492442127693E-1)[&rate=5.812917323810028E-4]:3.482877964542E-2,97[&rate=5.812917323810028E-4]:4.835859965639E-1)[&rate=5.812917323810028E-4]:2.084200059096E-2,(96[&rate=5.812917323810028E-4]:5.855645295599E-1,99[&rate=5.812917323810028E-4]:6.210836552428E-1)[&rate=5.812917323810028E-4]:1.046558173218E-1)[&rate=5.812917323810028E-4]:5.290848156625E-2)[&rate=5.812917323810028E-4]:3.935766541859E-2,(((((31[&rate=5.812917323810028E-4]:7.555524924714E-1,((7[&rate=5.812917323810028E-4]:2.745875025589E-1,8[&rate=5.812917323810028E-4]:2.745875025589E-1)[&rate=5.812917323810028E-4]:2.892969799612E-1,26[&rate=5.812917323810028E-4]:6.707337975886E-1)[&rate=5.812917323810028E-4]:4.098307844438E-2)[&rate=5.812917323810028E-4]:3.506487134834E-2,(22[&rate=5.812917323810028E-4]:3.660602249986E-1,27[&rate=5.812917323810028E-4]:3.824985811629E-1)[&rate=5.812917323810028E-4]:3.697626182731E-1)[&rate=5.812917323810028E-4]:1.675195959948E-1,2[&rate=5.812917323810028E-4]:7.307396995405E-1)[&rate=5.812917323810028E-4]:1.789637517239E0,(40[&rate=5.812917323810028E-4]:4.947106971787E-1,(101[&rate=5.812917323810028E-4]:7.438263403303E-1,(((((10[&rate=5.812917323810028E-4]:3.038242651003E-1,15[&rate=5.812917323810028E-4]:3.421804294837E-1)[&rate=5.812917323810028E-4]:2.799453447353E-1,6[&rate=5.812917323810028E-4]:5.673312536712E-1)[&rate=5.812917323810028E-4]:3.780767058186E-2,18[&rate=5.812917323810028E-4]:6.681526228832E-1)[&rate=5.812917323810028E-4]:2.893807899529E-2,((((88[&rate=5.812917323810028E-4]:1.067227211158E-1,89[&rate=5.812917323810028E-4]:1.204213512528E-1)[&rate=5.812917323810028E-4]:1.835737245616E-3,87[&rate=5.812917323810028E-4]:1.085584583614E-1)[&rate=5.812917323810028E-4]:1.222124904868E-1,((((85[&rate=5.812917323810028E-4]:7.302123983658E-2,84[&rate=5.812917323810028E-4]:7.302123983658E-2)[&rate=5.812917323810028E-4]:8.555861391387E-3,86[&rate=5.812917323810028E-4]:8.157710122797E-2)[&rate=5.812917323810028E-4]:5.067358632308E-2,(93[&rate=5.812917323810028E-4]:1.003051107594E-1,83[&rate=5.812917323810028E-4]:8.660648062235E-2)[&rate=5.812917323810028E-4]:4.56442069287E-2)[&rate=5.812917323810028E-4]:5.89835256655E-2,(92[&rate=5.812917323810028E-4]:7.310004719374E-2,(90[&rate=5.812917323810028E-4]:3.889012700004E-2,91[&rate=5.812917323810028E-4]:3.889012700004E-2)[&rate=5.812917323810028E-4]:3.42099201937E-2)[&rate=5.812917323810028E-4]:1.318327961598E-1)[&rate=5.812917323810028E-4]:3.953673563167E-2)[&rate=5.812917323810028E-4]:6.822255982894E-1,3[&rate=5.812917323810028E-4]:3.732705197405E-1)[&rate=5.812917323810028E-4]:2.087516889874E-1)[&rate=5.812917323810028E-4]:7.430615179182E-1,(((((115[&rate=5.812917323810028E-4]:6.651622659638E-1,((((104[&rate=5.812917323810028E-4]:8.31284060301E-2,114[&rate=5.812917323810028E-4]:2.285443342733E-2)[&rate=5.812917323810028E-4]:3.213775498558E-1,108[&rate=5.812917323810028E-4]:4.017662298585E-1)[&rate=5.812917323810028E-4]:4.761939735369E-2,107[&rate=5.812917323810028E-4]:4.521253532396E-1)[&rate=5.812917323810028E-4]:1.738477382774E-1,109[&rate=5.812917323810028E-4]:6.451511737087E-1)[&rate=5.812917323810028E-4]:9.946314704953E-2)[&rate=5.812917323810028E-4]:1.924097980101E-2,(13[&rate=5.812917323810028E-4]:4.019507904907E-1,19[&rate=5.812917323810028E-4]:4.403069548744E-1)[&rate=5.812917323810028E-4]:3.646442360959E-1)[&rate=5.812917323810028E-4]:1.801896944772E-1,((148[&rate=5.812917323810028E-4]:1.46775315744E-1,143[&rate=5.812917323810028E-4]:1.440355897167E-1)[&rate=5.812917323810028E-4]:5.059301810405E-1,((139[&rate=5.812917323810028E-4]:4.193971078853E-1,(111[&rate=5.812917323810028E-4]:1.760861394376E-2,106[&rate=5.812917323810028E-4]:1.170257779388E-3)[&rate=5.812917323810028E-4]:2.264460281882E-1)[&rate=5.812917323810028E-4]:3.369802151823E-1,116[&rate=5.812917323810028E-4]:5.043225285471E-1)[&rate=5.812917323810028E-4]:1.100268038537E-1)[&rate=5.812917323810028E-4]:2.502436078412E-1)[&rate=5.812917323810028E-4]:2.815656470685E-1,((((4[&rate=5.812917323810028E-4]:2.338575321395E-1,30[&rate=5.812917323810028E-4]:4.064602718655E-1)[&rate=5.812917323810028E-4]:3.593888543811E-1,((9[&rate=5.812917323810028E-4]:3.638929570018E-1,113[&rate=5.812917323810028E-4]:3.721121350839E-1)[&rate=5.812917323810028E-4]:5.987713052864E-2,117[&rate=5.812917323810028E-4]:4.347289916401E-1)[&rate=5.812917323810028E-4]:2.187913674833E-1)[&rate=5.812917323810028E-4]:3.876473484113E-2,((17[&rate=5.812917323810028E-4]:4.842806056917E-1,14[&rate=5.812917323810028E-4]:4.45924441308E-1)[&rate=5.812917323810028E-4]:1.454867492464E-1,112[&rate=5.812917323810028E-4]:5.914111905544E-1)[&rate=5.812917323810028E-4]:9.813417738251E-2)[&rate=5.812917323810028E-4]:1.57693012771E-1,(110[&rate=5.812917323810028E-4]:7.197296848201E-1,105[&rate=5.812917323810028E-4]:6.97811876601E-1)[&rate=5.812917323810028E-4]:1.220292438331E-1)[&rate=5.812917323810028E-4]:3.811119874244E-1)[&rate=5.812917323810028E-4]:1.263973280908E-1,((142[&rate=5.812917323810028E-4]:8.635399241687E-1,(145[&rate=5.812917323810028E-4]:1.795335328814E-1,(141[&rate=5.812917323810028E-4]:1.669694094174E-1,144[&rate=5.812917323810028E-4]:1.6422968339E-1)[&rate=5.812917323810028E-4]:9.824397436432E-3)[&rate=5.812917323810028E-4]:6.840063912873E-1)[&rate=5.812917323810028E-4]:6.574075855665E-1,(102[&rate=5.812917323810028E-4]:2.564771276348E-1,(((11[&rate=5.812917323810028E-4]:5.807280143697E-1,140[&rate=5.812917323810028E-4]:5.61549932178E-1)[&rate=5.812917323810028E-4]:1.746155949215E-1,((20[&rate=5.812917323810028E-4]:3.860173470858E-1,25[&rate=5.812917323810028E-4]:4.051954292775E-1)[&rate=5.812917323810028E-4]:2.89735428196E-1,23[&rate=5.812917323810028E-4]:6.839719533639E-1)[&rate=5.812917323810028E-4]:1.563031627766E-1)[&rate=5.812917323810028E-4]:5.528515453324E-1,(24[&rate=5.812917323810028E-4]:9.464978151237E-1,((28[&rate=5.812917323810028E-4]:4.731941022987E-1,21[&rate=5.812917323810028E-4]:4.485365680523E-1)[&rate=5.812917323810028E-4]:3.540125431333E-1,1[&rate=5.812917323810028E-4]:4.090527556905E-2)[&rate=5.812917323810028E-4]:1.247706217464E-1)[&rate=5.812917323810028E-4]:4.575877504589E-1)[&rate=5.812917323810028E-4]:1.403539766864E-2)[&rate=5.812917323810028E-4]:1.789503963461E-2)[&rate=5.812917323810028E-4]:6.402926214118E-3)[&rate=5.812917323810028E-4]:4.704835918989E-2)[&rate=5.812917323810028E-4]:4.214823397118E-1)[&rate=5.812917323810028E-4]:7.240485158421E-1)[&rate=5.812917323810028E-4]:6.894071677193E-2)[&rate=5.812917323810028E-4]:1.015105067521E-1,39[&rate=5.812917323810028E-4]:6.651619207027E-1)[&rate=5.812917323810028E-4]:2.57047480316E-3)[&rate=5.812917323810028E-4]:2.378669821595E-1,38[&rate=5.812917323810028E-4]:8.372933667363E-1)[&rate=5.812917323810028E-4]:4.505271411805E-1,(((127[&rate=5.812917323810028E-4]:2.60612967686E0,36[&rate=5.812917323810028E-4]:8.558173165504E-2)[&rate=5.812917323810028E-4]:1.360652931305E-1,(((((43[&rate=5.812917323810028E-4]:4.227669666001E-1,(41[&rate=5.812917323810028E-4]:2.591679972234E-1,(48[&rate=5.812917323810028E-4]:2.831181775249E-1,42[&rate=5.812917323810028E-4]:2.448668114047E-1)[&rate=5.812917323810028E-4]:1.976566669295E-2)[&rate=5.812917323810028E-4]:1.089541606337E-1)[&rate=5.812917323810028E-4]:1.876003493184E-2,46[&rate=5.812917323810028E-4]:4.415270015319E-1)[&rate=5.812917323810028E-4]:1.726574911873E-1,((47[&rate=5.812917323810028E-4]:3.359281532224E-1,44[&rate=5.812917323810028E-4]:3.304636723481E-1)[&rate=5.812917323810028E-4]:2.548637755995E-1,51[&rate=5.812917323810028E-4]:5.634695244504E-1)[&rate=5.812917323810028E-4]:2.339256389735E-2)[&rate=5.812917323810028E-4]:2.467478528883E-2,(49[&rate=5.812917323810028E-4]:4.080243856785E-1,50[&rate=5.812917323810028E-4]:4.080243856785E-1)[&rate=5.812917323810028E-4]:1.980480070838E-1)[&rate=5.812917323810028E-4]:1.139394848034E-1,45[&rate=5.812917323810028E-4]:7.446020415001E-1)[&rate=5.812917323810028E-4]:1.858405518161E-1)[&rate=5.812917323810028E-4]:2.256354966973E-2,(((69[&rate=5.812917323810028E-4]:7.345240631173E-1,(118[&rate=5.812917323810028E-4]:7.143358464651E-1,(129[&rate=5.812917323810028E-4]:2.408562770017E-1,(132[&rate=5.812917323810028E-4]:1.996211329605E-1,(130[&rate=5.812917323810028E-4]:1.832594373847E-1,131[&rate=5.812917323810028E-4]:1.859991634121E-1)[&rate=5.812917323810028E-4]:1.362196954842E-2)[&rate=5.812917323810028E-4]:4.397487006857E-2)[&rate=5.812917323810028E-4]:3.364932680934E-1)[&rate=5.812917323810028E-4]:9.229312542573E-3)[&rate=5.812917323810028E-4]:7.902346818112E-1,((((65[&rate=5.812917323810028E-4]:9.913449713867E-2,62[&rate=5.812917323810028E-4]:2.909153190564E-1)[&rate=5.812917323810028E-4]:1.360766818839E-2,(64[&rate=5.812917323810028E-4]:2.121821398479E-1,60[&rate=5.812917323810028E-4]:6.149720834123E-2)[&rate=5.812917323810028E-4]:5.124495698583E-2)[&rate=5.812917323810028E-4]:1.998102621612E-1,(61[&rate=5.812917323810028E-4]:2.494842101395E-1,63[&rate=5.812917323810028E-4]:2.083883197285E-1)[&rate=5.812917323810028E-4]:2.548490392665E-1)[&rate=5.812917323810028E-4]:8.50238609626E-1,128[&rate=5.812917323810028E-4]:1.214845831635E0)[&rate=5.812917323810028E-4]:1.592279817868E-1)[&rate=5.812917323810028E-4]:3.379364088033E-1,(35[&rate=5.812917323810028E-4]:6.750908012663E-3,121[&rate=5.812917323810028E-4]:2.132778305273E0)[&rate=5.812917323810028E-4]:1.764921909244E-1)[&rate=5.812917323810028E-4]:1.439213305243E-2)[&rate=5.812917323810028E-4]:4.878198294119E-1)[&rate=5.812917323810028E-4]:2.276041617271E-1)[&rate=5.812917323810028E-4]:4.392889038217E-3)[&rate=5.812917323810028E-4]:3.363689586386E-2);
tree STATE_79390000 [&joint=-20956.31577385914,lnP=-20956.31577385914] = [&R] (((((123[&rate=6.286902293137646E-4]:1.025693257278E-1,(122[&rate=6.286902293137646E-4]:6.393400057886E-2,124[&rate=6.286902293137646E-4]:6.120176014174E-2)[&rate=6.286902293137646E-4]:3.863532514893E-2)[&rate=6.286902293137646E-4]:4.718328184257E-1,67[&rate=6.286902293137646E-4]:7.312959381286E-2)[&rate=6.286902293137646E-4]:1.089217566939E-1,((120[&rate=6.286902293137646E-4]:8.762315724805E-1,119[&rate=6.286902293137646E-4]:9.721219834394E-1)[&rate=6.286902293137646E-4]:2.146830096827E-1,((138[&rate=6.286902293137646E-4]:2.077276735107E-1,136[&rate=6.286902293137646E-4]:7.622082419546E-2)[&rate=6.286902293137646E-4]:4.145003548891E-1,135[&rate=6.286902293137646E-4]:4.222280283997E-1)[&rate=6.286902293137646E-4]:4.16631759243E-1)[&rate=6.286902293137646E-4]:1.028123069713E0)[&rate=6.286902293137646E-4]:6.364501012723E-2,(66[&rate=6.286902293137646E-4]:2.037452827334E-1,126[&rate=6.286902293137646E-4]:1.450919472418E0)[&rate=6.286902293137646E-4]:4.195107790058E-2)[&rate=6.286902293137646E-4]:6.727089133568E-1,((((((((((96[&rate=6.286902293137646E-4]:4.47695036897E-1,99[&rate=6.286902293137646E-4]:4.832141625799E-1)[&rate=6.286902293137646E-4]:1.881133686918E-1,(((94[&rate=6.286902293137646E-4]:1.659785529144E-1,100[&rate=6.286902293137646E-4]:1.659785529144E-1)[&rate=6.286902293137646E-4]:7.273557468168E-2,95[&rate=6.286902293137646E-4]:3.234135811482E-1)[&rate=6.286902293137646E-4]:2.225877994223E-1,(97[&rate=6.286902293137646E-4]:1.272367113751E-1,98[&rate=6.286902293137646E-4]:3.266902632876E-1)[&rate=6.286902293137646E-4]:2.083821555341E-1)[&rate=6.286902293137646E-4]:1.143971889527E-1)[&rate=6.286902293137646E-4]:5.020207598323E-2,(146[&rate=6.286902293137646E-4]:5.4345414488E-1,39[&rate=6.286902293137646E-4]:4.232355656451E-1)[&rate=6.286902293137646E-4]:1.480208175663E-1)[&rate=6.286902293137646E-4]:2.441819053671E-2,147[&rate=6.286902293137646E-4]:6.530516229284E-1)[&rate=6.286902293137646E-4]:1.743387466599E-1,(40[&rate=6.286902293137646E-4]:4.569347314197E-1,((101[&rate=6.286902293137646E-4]:1.163285506199E0,((((18[&rate=6.286902293137646E-4]:4.119804902074E-1,6[&rate=6.286902293137646E-4]:3.489667915772E-1)[&rate=6.286902293137646E-4]:1.545582716455E-1,(10[&rate=6.286902293137646E-4]:4.288029064663E-1,15[&rate=6.286902293137646E-4]:4.671590708498E-1)[&rate=6.286902293137646E-4]:9.11605129208E-2)[&rate=6.286902293137646E-4]:1.348755697408E-1,(((((((85[&rate=6.286902293137646E-4]:7.30928934702E-2,83[&rate=6.286902293137646E-4]:7.30928934702E-2)[&rate=6.286902293137646E-4]:3.871318433523E-3,(84[&rate=6.286902293137646E-4]:5.894937936174E-2,93[&rate=6.286902293137646E-4]:7.264800949875E-2)[&rate=6.286902293137646E-4]:1.801483254199E-2)[&rate=6.286902293137646E-4]:3.766248218041E-2,86[&rate=6.286902293137646E-4]:1.146266940841E-1)[&rate=6.286902293137646E-4]:3.06874634398E-2,(92[&rate=6.286902293137646E-4]:1.194236554123E-1,(90[&rate=6.286902293137646E-4]:3.633965564684E-2,91[&rate=6.286902293137646E-4]:3.633965564684E-2)[&rate=6.286902293137646E-4]:8.308399976546E-2)[&rate=6.286902293137646E-4]:3.958913224865E-2)[&rate=6.286902293137646E-4]:7.20572110065E-2,87[&rate=6.286902293137646E-4]:2.173713685304E-1)[&rate=6.286902293137646E-4]:7.759308016752E-2,(88[&rate=6.286902293137646E-4]:1.646648567044E-1,89[&rate=6.286902293137646E-4]:1.783634868414E-1)[&rate=6.286902293137646E-4]:1.302995919936E-1)[&rate=6.286902293137646E-4]:8.109518633796E-1,3[&rate=6.286902293137646E-4]:5.661902846804E-1)[&rate=6.286902293137646E-4]:2.015555376273E-2)[&rate=6.286902293137646E-4]:8.142935224287E-1,((142[&rate=6.286902293137646E-4]:2.113524244244E-1,(141[&rate=6.286902293137646E-4]:1.129158357341E-1,(144[&rate=6.286902293137646E-4]:1.068858865669E-1,145[&rate=6.286902293137646E-4]:1.123653386218E-1)[&rate=6.286902293137646E-4]:3.290223139897E-3)[&rate=6.286902293137646E-4]:9.569686266265E-2)[&rate=6.286902293137646E-4]:1.329629976552E0,(((((115[&rate=6.286902293137646E-4]:5.511836293631E-1,(109[&rate=6.286902293137646E-4]:5.435831943591E-1,(108[&rate=6.286902293137646E-4]:4.831052969667E-1,(107[&rate=6.286902293137646E-4]:3.529712474165E-1,(104[&rate=6.286902293137646E-4]:6.714827619198E-2,114[&rate=6.286902293137646E-4]:6.874303589212E-3)[&rate=6.286902293137646E-4]:2.858229712245E-1)[&rate=6.286902293137646E-4]:1.328737755776E-1)[&rate=6.286902293137646E-4]:3.856008917331E-2)[&rate=6.286902293137646E-4]:8.705248979857E-2)[&rate=6.286902293137646E-4]:7.58141295607E-2,(13[&rate=6.286902293137646E-4]:3.712430221087E-1,19[&rate=6.286902293137646E-4]:4.095991864924E-1)[&rate=6.286902293137646E-4]:3.37946517637E-1)[&rate=6.286902293137646E-4]:6.284680228671E-2,((148[&rate=6.286902293137646E-4]:3.209144987928E-1,143[&rate=6.286902293137646E-4]:3.181747727654E-1)[&rate=6.286902293137646E-4]:3.961419862078E-1,(((139[&rate=6.286902293137646E-4]:4.835675913145E-1,111[&rate=6.286902293137646E-4]:3.082251255611E-1)[&rate=6.286902293137646E-4]:2.40949550791E-1,106[&rate=6.286902293137646E-4]:5.327363201877E-1)[&rate=6.286902293137646E-4]:3.175296219321E-2,116[&rate=6.286902293137646E-4]:5.042153097782E-1)[&rate=6.286902293137646E-4]:1.744850108387E-1)[&rate=6.286902293137646E-4]:1.114424059368E-2)[&rate=6.286902293137646E-4]:2.58569229441E-1,(((((113[&rate=6.286902293137646E-4]:5.487284415512E-1,9[&rate=6.286902293137646E-4]:5.405092634692E-1)[&rate=6.286902293137646E-4]:3.917037793741E-2,112[&rate=6.286902293137646E-4]:5.878988194887E-1)[&rate=6.286902293137646E-4]:6.044830618477E-2,117[&rate=6.286902293137646E-4]:6.51086851701E-1)[&rate=6.286902293137646E-4]:6.332146838805E-2,((4[&rate=6.286902293137646E-4]:1.057339131049E-1,30[&rate=6.286902293137646E-4]:2.78336652831E-1)[&rate=6.286902293137646E-4]:5.216134397597E-1,(17[&rate=6.286902293137646E-4]:4.280983157554E-1,14[&rate=6.286902293137646E-4]:3.897421513717E-1)[&rate=6.286902293137646E-4]:2.951394480681E-1)[&rate=6.286902293137646E-4]:2.678699462165E-2)[&rate=6.286902293137646E-4]:9.57445459856E-2,(110[&rate=6.286902293137646E-4]:7.260045959595E-1,105[&rate=6.286902293137646E-4]:7.040867877404E-1)[&rate=6.286902293137646E-4]:7.592909203289E-2)[&rate=6.286902293137646E-4]:2.231924314263E-1)[&rate=6.286902293137646E-4]:2.128222079047E-1,(102[&rate=6.286902293137646E-4]:9.074092106062E-2,((24[&rate=6.286902293137646E-4]:8.753735394484E-1,((28[&rate=6.286902293137646E-4]:6.798775251044E-1,21[&rate=6.286902293137646E-4]:6.552199908579E-1)[&rate=6.286902293137646E-4]:1.897853654727E-1,1[&rate=6.286902293137646E-4]:8.336152071416E-2)[&rate=6.286902293137646E-4]:1.119010092603E-2)[&rate=6.286902293137646E-4]:1.116241003266E-1,((11[&rate=6.286902293137646E-4]:2.880112517958E-1,140[&rate=6.286902293137646E-4]:2.688331696041E-1)[&rate=6.286902293137646E-4]:3.25688922115E-1,((20[&rate=6.286902293137646E-4]:4.488006865555E-1,25[&rate=6.286902293137646E-4]:4.679787687472E-1)[&rate=6.286902293137646E-4]:2.105045243312E-1,23[&rate=6.286902293137646E-4]:6.675243889688E-1)[&rate=6.286902293137646E-4]:3.110729179129E-2)[&rate=6.286902293137646E-4]:2.774070549053E-1)[&rate=6.286902293137646E-4]:2.653871169019E-1)[&rate=6.286902293137646E-4]:7.871425557791E-2)[&rate=6.286902293137646E-4]:1.249518818719E-1)[&rate=6.286902293137646E-4]:1.089720283888E-1)[&rate=6.286902293137646E-4]:7.653858713549E-1)[&rate=6.286902293137646E-4]:2.123613940665E-1,(16[&rate=6.286902293137646E-4]:2.30284499836E0,(((((7[&rate=6.286902293137646E-4]:1.607356157585E-1,8[&rate=6.286902293137646E-4]:1.607356157585E-1)[&rate=6.286902293137646E-4]:1.693121135314E-1,26[&rate=6.286902293137646E-4]:4.368970443584E-1)[&rate=6.286902293137646E-4]:1.716398946336E-1,31[&rate=6.286902293137646E-4]:6.523725554304E-1)[&rate=6.286902293137646E-4]:5.694551712149E-2,(22[&rate=6.286902293137646E-4]:4.867772498704E-1,27[&rate=6.286902293137646E-4]:5.032156060347E-1)[&rate=6.286902293137646E-4]:1.677463021335E-1)[&rate=6.286902293137646E-4]:1.440330259761E-1,2[&rate=6.286902293137646E-4]:6.259538382539E-1)[&rate=6.286902293137646E-4]:1.548124036819E0)[&rate=6.286902293137646E-4]:1.851306690286E-1)[&rate=6.286902293137646E-4]:5.445199014786E-2)[&rate=6.286902293137646E-4]:3.130785889883E-1)[&rate=6.286902293137646E-4]:1.322306898463E-1,38[&rate=6.286902293137646E-4]:8.339379993253E-1)[&rate=6.286902293137646E-4]:4.336208746977E-1,(((35[&rate=6.286902293137646E-4]:9.832070576743E-2,36[&rate=6.286902293137646E-4]:1.448960482332E-1)[&rate=6.286902293137646E-4]:3.149464170753E-2,(121[&rate=6.286902293137646E-4]:8.95152631014E-1,127[&rate=6.286902293137646E-4]:1.336248521425E0)[&rate=6.286902293137646E-4]:1.360690113721E0)[&rate=6.286902293137646E-4]:1.461482038591E-1,(((((65[&rate=6.286902293137646E-4]:1.738661519547E-1,62[&rate=6.286902293137646E-4]:3.656469738724E-1)[&rate=6.286902293137646E-4]:2.713098878263E-2,(64[&rate=6.286902293137646E-4]:2.850485914211E-1,60[&rate=6.286902293137646E-4]:1.343636599144E-1)[&rate=6.286902293137646E-4]:6.663348082294E-2)[&rate=6.286902293137646E-4]:3.495560234025E-1,(61[&rate=6.286902293137646E-4]:3.769287965683E-1,63[&rate=6.286902293137646E-4]:3.358329061573E-1)[&rate=6.286902293137646E-4]:3.654051894892E-1)[&rate=6.286902293137646E-4]:1.046937332122E0,(128[&rate=6.286902293137646E-4]:1.318065311921E0,((69[&rate=6.286902293137646E-4]:6.723647562827E-1,((129[&rate=6.286902293137646E-4]:5.16250612823E-2,132[&rate=6.286902293137646E-4]:5.436478730966E-2)[&rate=6.286902293137646E-4]:1.851934745983E-1,(130[&rate=6.286902293137646E-4]:1.52829132962E-1,131[&rate=6.286902293137646E-4]:1.555688589894E-1)[&rate=6.286902293137646E-4]:8.398940291855E-2)[&rate=6.286902293137646E-4]:2.876010149226E-1)[&rate=6.286902293137646E-4]:9.198354843633E-2,118[&rate=6.286902293137646E-4]:7.533894006094E-1)[&rate=6.286902293137646E-4]:7.044019387089E-1)[&rate=6.286902293137646E-4]:3.314799788616E-1)[&rate=6.286902293137646E-4]:8.177206834891E-2,((((43[&rate=6.286902293137646E-4]:4.395066612204E-1,(48[&rate=6.286902293137646E-4]:3.070153759638E-1,(42[&rate=6.286902293137646E-4]:2.459062706252E-1,41[&rate=6.286902293137646E-4]:2.40441789751E-1)[&rate=6.286902293137646E-4]:2.285773921834E-2)[&rate=6.286902293137646E-4]:1.215623235081E-1)[&rate=6.286902293137646E-4]:8.325124108111E-4,46[&rate=6.286902293137646E-4]:4.403391736312E-1)[&rate=6.286902293137646E-4]:1.748947314158E-1,(((44[&rate=6.286902293137646E-4]:2.797623541489E-1,47[&rate=6.286902293137646E-4]:2.852268350232E-1)[&rate=6.286902293137646E-4]:2.180598042695E-2,51[&rate=6.286902293137646E-4]:2.797104110786E-1)[&rate=6.286902293137646E-4]:2.77436276142E-1,(49[&rate=6.286902293137646E-4]:4.179163350372E-1,50[&rate=6.286902293137646E-4]:4.179163350372E-1)[&rate=6.286902293137646E-4]:1.337658713092E-1)[&rate=6.286902293137646E-4]:3.076481345484E-2)[&rate=6.286902293137646E-4]:3.903242418447E-2,45[&rate=6.286902293137646E-4]:6.460696079201E-1)[&rate=6.286902293137646E-4]:3.118515389201E-1)[&rate=6.286902293137646E-4]:7.341331549022E-2)[&rate=6.286902293137646E-4]:3.892298761734E-1)[&rate=6.286902293137646E-4]:1.434457576475E-1,((((((55[&rate=6.286902293137646E-4]:1.121098508656E-1,56[&rate=6.286902293137646E-4]:1.121098508656E-1)[&rate=6.286902293137646E-4]:2.027258368012E-2,(37[&rate=6.286902293137646E-4]:1.648749887889E-1,(58[&rate=6.286902293137646E-4]:8.966146036618E-2,54[&rate=6.286902293137646E-4]:3.228441118585E-2)[&rate=6.286902293137646E-4]:5.608784536256E-2)[&rate=6.286902293137646E-4]:1.395553318873E-2)[&rate=6.286902293137646E-4]:3.247498325461E-2,57[&rate=6.286902293137646E-4]:1.757863795491E-1)[&rate=6.286902293137646E-4]:1.500157568626E-2,59[&rate=6.286902293137646E-4]:1.880557147982E-1)[&rate=6.286902293137646E-4]:3.764979026678E-1,68[&rate=6.286902293137646E-4]:5.153732895971E-1)[&rate=6.286902293137646E-4]:3.602164781655E-1,(125[&rate=6.286902293137646E-4]:9.411283889888E-1,((((137[&rate=6.286902293137646E-4]:5.725765468119E-1,(134[&rate=6.286902293137646E-4]:3.469081539594E-1,133[&rate=6.286902293137646E-4]:3.770451402605E-1)[&rate=6.286902293137646E-4]:1.544355161403E-1)[&rate=6.286902293137646E-4]:9.2480883199E-1,(52[&rate=6.286902293137646E-4]:5.065094259251E-1,(103[&rate=6.286902293137646E-4]:4.16579186133E-1,((12[&rate=6.286902293137646E-4]:1.118483704994E-1,5[&rate=6.286902293137646E-4]:7.349220611597E-2)[&rate=6.286902293137646E-4]:2.617598038919E-1,29[&rate=6.286902293137646E-4]:4.804574894598E-1)[&rate=6.286902293137646E-4]:1.68998409002E-1)[&rate=6.286902293137646E-4]:1.754223974353E0)[&rate=6.286902293137646E-4]:1.75897286809E-1)[&rate=6.286902293137646E-4]:1.030172454758E-1,(((70[&rate=6.286902293137646E-4]:3.068118817482E-1,(76[&rate=6.286902293137646E-4]:3.449564480983E-1,74[&rate=6.286902293137646E-4]:3.449564480983E-1)[&rate=6.286902293137646E-4]:2.115980333477E-4)[&rate=6.286902293137646E-4]:1.481147836112E-1,75[&rate=6.286902293137646E-4]:4.932828297428E-1)[&rate=6.286902293137646E-4]:1.272645784421E-1,((((80[&rate=6.286902293137646E-4]:1.316738223001E-2,81[&rate=6.286902293137646E-4]:1.316738223001E-2)[&rate=6.286902293137646E-4]:1.898710169581E-1,73[&rate=6.286902293137646E-4]:2.523534676812E-1)[&rate=6.286902293137646E-4]:1.472514337905E-1,(79[&rate=6.286902293137646E-4]:3.004989029094E-1,(82[&rate=6.286902293137646E-4]:2.718070492245E-1,(78[&rate=6.286902293137646E-4]:3.333927622011E-2,72[&rate=6.286902293137646E-4]:1.14214680008E-2)[&rate=6.286902293137646E-4]:2.302485949224E-1)[&rate=6.286902293137646E-4]:3.691103176696E-2)[&rate=6.286902293137646E-4]:5.801010815148E-2)[&rate=6.286902293137646E-4]:9.168012930689E-2,(77[&rate=6.286902293137646E-4]:3.978094708485E-1,71[&rate=6.286902293137646E-4]:3.347957722184E-1)[&rate=6.286902293137646E-4]:8.799610787538E-2)[&rate=6.286902293137646E-4]:1.292623774063E-1)[&rate=6.286902293137646E-4]:9.031428873257E-1)[&rate=6.286902293137646E-4]:3.56774355382E-2,53[&rate=6.286902293137646E-4]:8.129046724367E-1)[&rate=6.286902293137646E-4]:3.386062302133E-1)[&rate=6.286902293137646E-4]:1.011280454406E-1)[&rate=6.286902293137646E-4]:4.807700551646E-1)[&rate=6.286902293137646E-4]:5.502397338504E-2,34[&rate=6.286902293137646E-4]:6.494599098952E-4)[&rate=6.286902293137646E-4]:5.103986253593E-2,(32[&rate=6.286902293137646E-4]:1.109985374799E-2,33[&rate=6.286902293137646E-4]:1.65793058027E-2)[&rate=6.286902293137646E-4]:1.867166047875E-2)[&rate=6.286902293137646E-4]:3.702252914818E-3);
tree STATE_79400000 [&joint=-20966.588241759517,lnP=-20966.588241759517] = [&R] ((34[&rate=6.405834056556801E-4]:9.611939563999E-2,((((((((120[&rate=6.405834056556801E-4]:7.443320833791E-1,((138[&rate=6.405834056556801E-4]:2.223037420645E-1,136[&rate=6.405834056556801E-4]:9.07968927493E-2)[&rate=6.405834056556801E-4]:3.464314536835E-1,135[&rate=6.405834056556801E-4]:3.687351957479E-1)[&rate=6.405834056556801E-4]:1.235420931107E-1)[&rate=6.405834056556801E-4]:3.306033964343E-1,126[&rate=6.405834056556801E-4]:3.851233681285E-1)[&rate=6.405834056556801E-4]:6.324019806204E-1,119[&rate=6.405834056556801E-4]:1.803227871393E0)[&rate=6.405834056556801E-4]:5.424964204469E-1,66[&rate=6.405834056556801E-4]:3.128475795108E-1)[&rate=6.405834056556801E-4]:4.848491329293E-2,((122[&rate=6.405834056556801E-4]:3.700035689674E-1,(123[&rate=6.405834056556801E-4]:1.70617100738E-1,124[&rate=6.405834056556801E-4]:1.678848603008E-1)[&rate=6.405834056556801E-4]:1.993864682295E-1)[&rate=6.405834056556801E-4]:3.522039076613E-1,67[&rate=6.405834056556801E-4]:2.209349262881E-1)[&rate=6.405834056556801E-4]:1.403975665157E-1)[&rate=6.405834056556801E-4]:2.646737598481E-1,(((147[&rate=6.405834056556801E-4]:5.523198083617E-1,((39[&rate=6.405834056556801E-4]:3.308676435953E-1,(16[&rate=6.405834056556801E-4]:2.414055647394E0,(101[&rate=6.405834056556801E-4]:9.501913044879E-1,(((18[&rate=6.405834056556801E-4]:5.128266612295E-1,(6[&rate=6.405834056556801E-4]:3.678205903959E-1,(10[&rate=6.405834056556801E-4]:3.220884383718E-1,15[&rate=6.405834056556801E-4]:3.604446027552E-1)[&rate=6.405834056556801E-4]:6.21705081885E-2)[&rate=6.405834056556801E-4]:8.199237220349E-2)[&rate=6.405834056556801E-4]:2.72869286897E-1,(((((84[&rate=6.405834056556801E-4]:5.462895686352E-2,93[&rate=6.405834056556801E-4]:6.832758700054E-2)[&rate=6.405834056556801E-4]:6.335710621818E-2,(92[&rate=6.405834056556801E-4]:7.008758521349E-2,(90[&rate=6.405834056556801E-4]:1.646790674454E-2,91[&rate=6.405834056556801E-4]:1.646790674454E-2)[&rate=6.405834056556801E-4]:5.361967846895E-2)[&rate=6.405834056556801E-4]:6.159710800523E-2)[&rate=6.405834056556801E-4]:5.928310936622E-2,((86[&rate=6.405834056556801E-4]:5.498428501823E-2,85[&rate=6.405834056556801E-4]:5.498428501823E-2)[&rate=6.405834056556801E-4]:6.125819826382E-2,83[&rate=6.405834056556801E-4]:1.162424832821E-1)[&rate=6.405834056556801E-4]:6.102668916587E-2)[&rate=6.405834056556801E-4]:6.177638214514E-2,(87[&rate=6.405834056556801E-4]:1.430583760153E-1,(88[&rate=6.405834056556801E-4]:1.317927184898E-1,89[&rate=6.405834056556801E-4]:1.454913486268E-1)[&rate=6.405834056556801E-4]:1.126565752551E-2)[&rate=6.405834056556801E-4]:9.598717857775E-2)[&rate=6.405834056556801E-4]:8.772270838662E-1,3[&rate=6.405834056556801E-4]:5.765466110621E-1)[&rate=6.405834056556801E-4]:9.408084391384E-2)[&rate=6.405834056556801E-4]:7.813228465617E-1,((((11[&rate=6.405834056556801E-4]:6.618823001661E-1,140[&rate=6.405834056556801E-4]:6.427042179743E-1)[&rate=6.405834056556801E-4]:5.618100517225E-2,((20[&rate=6.405834056556801E-4]:5.450595186567E-1,25[&rate=6.405834056556801E-4]:5.642376008484E-1)[&rate=6.405834056556801E-4]:2.847720181169E-2,23[&rate=6.405834056556801E-4]:5.817558985504E-1)[&rate=6.405834056556801E-4]:2.212389136371E-1)[&rate=6.405834056556801E-4]:5.642951573986E-1,(102[&rate=6.405834056556801E-4]:6.7615878569E-2,(24[&rate=6.405834056556801E-4]:9.632299394642E-1,((28[&rate=6.405834056556801E-4]:6.791210222425E-1,21[&rate=6.405834056556801E-4]:6.54463487996E-1)[&rate=6.405834056556801E-4]:2.052815667627E-1,1[&rate=6.405834056556801E-4]:9.810121914219E-2)[&rate=6.405834056556801E-4]:8.430680251373E-2)[&rate=6.405834056556801E-4]:2.660297747212E-1)[&rate=6.405834056556801E-4]:1.489891595104E-1)[&rate=6.405834056556801E-4]:9.060932224189E-2,(((((((104[&rate=6.405834056556801E-4]:1.173399022891E-1,114[&rate=6.405834056556801E-4]:5.706592968631E-2)[&rate=6.405834056556801E-4]:2.69354604017E-1,(108[&rate=6.405834056556801E-4]:9.254232423064E-2,107[&rate=6.405834056556801E-4]:9.528205025799E-2)[&rate=6.405834056556801E-4]:2.914124560481E-1)[&rate=6.405834056556801E-4]:3.288127519633E-1,109[&rate=6.405834056556801E-4]:7.346853404611E-1)[&rate=6.405834056556801E-4]:4.717284590443E-1,((13[&rate=6.405834056556801E-4]:2.097256676714E-1,19[&rate=6.405834056556801E-4]:2.48081832055E-1)[&rate=6.405834056556801E-4]:2.855927045097E-1,115[&rate=6.405834056556801E-4]:4.131265913592E-1)[&rate=6.405834056556801E-4]:7.138351533517E-1)[&rate=6.405834056556801E-4]:4.8161618198E-2,((((111[&rate=6.405834056556801E-4]:1.781058874487E-2,106[&rate=6.405834056556801E-4]:1.372232580493E-3)[&rate=6.405834056556801E-4]:2.544706413636E-2,139[&rate=6.405834056556801E-4]:2.186001186346E-1)[&rate=6.405834056556801E-4]:5.342419896441E-1,116[&rate=6.405834056556801E-4]:5.007873137582E-1)[&rate=6.405834056556801E-4]:6.926205374824E-2,(148[&rate=6.405834056556801E-4]:2.694427994248E-1,143[&rate=6.405834056556801E-4]:2.667030733974E-1)[&rate=6.405834056556801E-4]:3.389627324653E-1)[&rate=6.405834056556801E-4]:6.050739954025E-1)[&rate=6.405834056556801E-4]:3.030977050919E-2,((110[&rate=6.405834056556801E-4]:6.308606141708E-1,(105[&rate=6.405834056556801E-4]:4.948968231484E-1,113[&rate=6.405834056556801E-4]:5.222940834222E-1)[&rate=6.405834056556801E-4]:1.140459828033E-1)[&rate=6.405834056556801E-4]:1.061897910772E-1,(((17[&rate=6.405834056556801E-4]:2.671773669541E-1,14[&rate=6.405834056556801E-4]:2.288212025704E-1)[&rate=6.405834056556801E-4]:4.146148185023E-1,(117[&rate=6.405834056556801E-4]:2.887408304956E-1,112[&rate=6.405834056556801E-4]:2.860011044681E-1)[&rate=6.405834056556801E-4]:3.574349166046E-1)[&rate=6.405834056556801E-4]:2.02404768648E-2,(9[&rate=6.405834056556801E-4]:5.853070388132E-1,(4[&rate=6.405834056556801E-4]:8.758482839964E-2,30[&rate=6.405834056556801E-4]:2.601875681257E-1)[&rate=6.405834056556801E-4]:4.484071419204E-1)[&rate=6.405834056556801E-4]:7.015028104224E-2)[&rate=6.405834056556801E-4]:7.885335936528E-2)[&rate=6.405834056556801E-4]:5.450950569372E-1)[&rate=6.405834056556801E-4]:4.683251637973E-2,(142[&rate=6.405834056556801E-4]:4.675447490703E-1,(145[&rate=6.405834056556801E-4]:9.629703959329E-2,(144[&rate=6.405834056556801E-4]:7.535434563806E-2,141[&rate=6.405834056556801E-4]:7.809407166542E-2)[&rate=6.405834056556801E-4]:1.546324190028E-2)[&rate=6.405834056556801E-4]:3.712477094771E-1)[&rate=6.405834056556801E-4]:1.039515421276E0)[&rate=6.405834056556801E-4]:4.672953244113E-2)[&rate=6.405834056556801E-4]:1.474756672437E-1)[&rate=6.405834056556801E-4]:5.009807289778E-1)[&rate=6.405834056556801E-4]:3.515355757822E-1)[&rate=6.405834056556801E-4]:2.304922318938E-3)[&rate=6.405834056556801E-4]:1.083639403763E-1,(((40[&rate=6.405834056556801E-4]:3.580947811164E-1,146[&rate=6.405834056556801E-4]:4.783133603513E-1)[&rate=6.405834056556801E-4]:5.029760627056E-3,((((22[&rate=6.405834056556801E-4]:3.23064974527E-1,27[&rate=6.405834056556801E-4]:3.395033306913E-1)[&rate=6.405834056556801E-4]:3.726603423777E-1,31[&rate=6.405834056556801E-4]:7.505198374527E-1)[&rate=6.405834056556801E-4]:6.225191818709E-2,((7[&rate=6.405834056556801E-4]:2.58583220811E-1,8[&rate=6.405834056556801E-4]:2.58583220811E-1)[&rate=6.405834056556801E-4]:2.940302685641E-1,26[&rate=6.405834056556801E-4]:6.594628044436E-1)[&rate=6.405834056556801E-4]:1.094733347578E-1)[&rate=6.405834056556801E-4]:3.611543310636E-1,2[&rate=6.405834056556801E-4]:9.465288264293E-1)[&rate=6.405834056556801E-4]:1.373321518144E0)[&rate=6.405834056556801E-4]:5.104034612204E-2,((97[&rate=6.405834056556801E-4]:2.194778258699E-1,(96[&rate=6.405834056556801E-4]:2.959574064757E-1,99[&rate=6.405834056556801E-4]:3.314765321585E-1)[&rate=6.405834056556801E-4]:1.093127691211E-1)[&rate=6.405834056556801E-4]:7.660499607636E-2,(98[&rate=6.405834056556801E-4]:4.938764073286E-1,((94[&rate=6.405834056556801E-4]:1.012965871101E-1,100[&rate=6.405834056556801E-4]:1.012965871101E-1)[&rate=6.405834056556801E-4]:3.079751986051E-2,95[&rate=6.405834056556801E-4]:2.167935605227E-1)[&rate=6.405834056556801E-4]:2.880118085547E-1)[&rate=6.405834056556801E-4]:1.659966530129E-3)[&rate=6.405834056556801E-4]:4.704381455305E-2)[&rate=6.405834056556801E-4]:2.506669610607E-2)[&rate=6.405834056556801E-4]:5.57111752098E-2)[&rate=6.405834056556801E-4]:3.04368534891E-1,38[&rate=6.405834056556801E-4]:7.310052831433E-1)[&rate=6.405834056556801E-4]:4.838403474572E-1,((((((46[&rate=6.405834056556801E-4]:2.784649296953E-1,43[&rate=6.405834056556801E-4]:2.784649296953E-1)[&rate=6.405834056556801E-4]:1.760118942553E-1,(41[&rate=6.405834056556801E-4]:1.193789585325E-1,(48[&rate=6.405834056556801E-4]:1.115730141191E-1,42[&rate=6.405834056556801E-4]:7.332164799885E-2)[&rate=6.405834056556801E-4]:5.152179140789E-2)[&rate=6.405834056556801E-4]:2.804530566752E-1)[&rate=6.405834056556801E-4]:5.229214594855E-2,(49[&rate=6.405834056556801E-4]:2.671627767317E-1,50[&rate=6.405834056556801E-4]:2.671627767317E-1)[&rate=6.405834056556801E-4]:2.068193079218E-1)[&rate=6.405834056556801E-4]:2.188211559615E-2,((44[&rate=6.405834056556801E-4]:3.43661093053E-2,47[&rate=6.405834056556801E-4]:3.983059017956E-2)[&rate=6.405834056556801E-4]:9.942895762372E-2,51[&rate=6.405834056556801E-4]:1.119371434318E-1)[&rate=6.405834056556801E-4]:3.893915376921E-1)[&rate=6.405834056556801E-4]:6.570772492023E-2,45[&rate=6.405834056556801E-4]:5.861620891042E-1)[&rate=6.405834056556801E-4]:3.657091911518E-1,((((127[&rate=6.405834056556801E-4]:2.349514119883E0,121[&rate=6.405834056556801E-4]:1.908418229472E0)[&rate=6.405834056556801E-4]:3.603660998281E-2,(128[&rate=6.405834056556801E-4]:1.162110678111E0,((((65[&rate=6.405834056556801E-4]:4.853795343521E-2,62[&rate=6.405834056556801E-4]:2.40318775353E-1)[&rate=6.405834056556801E-4]:1.856659344667E-2,(60[&rate=6.405834056556801E-4]:4.920358250576E-2,64[&rate=6.405834056556801E-4]:1.998885140125E-1)[&rate=6.405834056556801E-4]:1.790096437612E-2)[&rate=6.405834056556801E-4]:1.674512438937E-1,(61[&rate=6.405834056556801E-4]:8.953517554189E-2,63[&rate=6.405834056556801E-4]:4.843928513085E-2)[&rate=6.405834056556801E-4]:3.368014371514E-1)[&rate=6.405834056556801E-4]:7.792609185113E-1,((118[&rate=6.405834056556801E-4]:4.804942380353E-1,((132[&rate=6.405834056556801E-4]:8.504879663283E-3,129[&rate=6.405834056556801E-4]:5.765153635925E-3)[&rate=6.405834056556801E-4]:1.299241330369E-1,(130[&rate=6.405834056556801E-4]:1.223777990844E-1,131[&rate=6.405834056556801E-4]:1.251175251117E-1)[&rate=6.405834056556801E-4]:1.331148758851E-2)[&rate=6.405834056556801E-4]:2.078186499926E-1)[&rate=6.405834056556801E-4]:4.135302382481E-2,69[&rate=6.405834056556801E-4]:5.328061659698E-1)[&rate=6.405834056556801E-4]:6.837502693445E-1)[&rate=6.405834056556801E-4]:9.623917430341E-2)[&rate=6.405834056556801E-4]:1.850838873714E-1)[&rate=6.405834056556801E-4]:1.973408441458E-1,36[&rate=6.405834056556801E-4]:6.2343628806E-2)[&rate=6.405834056556801E-4]:3.882827320223E-2,35[&rate=6.405834056556801E-4]:5.459655954247E-2)[&rate=6.405834056556801E-4]:1.419038097172E-1)[&rate=6.405834056556801E-4]:4.159798148254E-1)[&rate=6.405834056556801E-4]:1.352606856671E-2)[&rate=6.405834056556801E-4]:5.930551908192E-2,(((((57[&rate=6.405834056556801E-4]:9.059177032986E-2,58[&rate=6.405834056556801E-4]:1.069852129528E-1)[&rate=6.405834056556801E-4]:1.750778710798E-1,((55[&rate=6.405834056556801E-4]:1.131460065087E-1,56[&rate=6.405834056556801E-4]:1.131460065087E-1)[&rate=6.405834056556801E-4]:1.053252111648E-1,(37[&rate=6.405834056556801E-4]:2.533836865359E-1,54[&rate=6.405834056556801E-4]:1.768809542955E-1)[&rate=6.405834056556801E-4]:1.153561856948E-2)[&rate=6.405834056556801E-4]:3.62694619874E-2)[&rate=6.405834056556801E-4]:5.821420023807E-2,59[&rate=6.405834056556801E-4]:3.211516012106E-1)[&rate=6.405834056556801E-4]:4.774935475335E-1,68[&rate=6.405834056556801E-4]:7.494648208752E-1)[&rate=6.405834056556801E-4]:2.543724509742E-1,(125[&rate=6.405834056556801E-4]:7.50305398188E-1,(53[&rate=6.405834056556801E-4]:6.330968584716E-1,((((103[&rate=6.405834056556801E-4]:5.248461117692E-1,((12[&rate=6.405834056556801E-4]:1.547693251172E-1,5[&rate=6.405834056556801E-4]:1.164131607337E-1)[&rate=6.405834056556801E-4]:3.058979668743E-1,29[&rate=6.405834056556801E-4]:5.675166070601E-1)[&rate=6.405834056556801E-4]:1.90206217038E-1)[&rate=6.405834056556801E-4]:1.436751342756E0,52[&rate=6.405834056556801E-4]:2.973037199643E-1)[&rate=6.405834056556801E-4]:9.846462747726E-2,(133[&rate=6.405834056556801E-4]:5.426180218131E-1,(137[&rate=6.405834056556801E-4]:4.692425069363E-1,134[&rate=6.405834056556801E-4]:3.98009630224E-1)[&rate=6.405834056556801E-4]:1.144714052879E-1)[&rate=6.405834056556801E-4]:6.270331012853E-1)[&rate=6.405834056556801E-4]:1.379084923961E-1,(((74[&rate=6.405834056556801E-4]:5.193970527613E-1,(76[&rate=6.405834056556801E-4]:5.113637377831E-1,70[&rate=6.405834056556801E-4]:4.730075733997E-1)[&rate=6.405834056556801E-4]:8.03331497819E-3)[&rate=6.405834056556801E-4]:6.080634241043E-2,75[&rate=6.405834056556801E-4]:5.802033951717E-1)[&rate=6.405834056556801E-4]:3.550680852751E-2,(((77[&rate=6.405834056556801E-4]:2.979583919523E-1,(73[&rate=6.405834056556801E-4]:1.461228485463E-1,71[&rate=6.405834056556801E-4]:7.76296978615E-2)[&rate=6.405834056556801E-4]:1.573149954607E-1)[&rate=6.405834056556801E-4]:1.242205534589E-1,(80[&rate=6.405834056556801E-4]:2.611450584592E-1,81[&rate=6.405834056556801E-4]:2.611450584592E-1)[&rate=6.405834056556801E-4]:1.171982705135E-1)[&rate=6.405834056556801E-4]:1.30855020365E-2,((78[&rate=6.405834056556801E-4]:6.088048501377E-2,72[&rate=6.405834056556801E-4]:3.896267679445E-2)[&rate=6.405834056556801E-4]:2.003440268786E-1,(82[&rate=6.405834056556801E-4]:1.818463007839E-1,79[&rate=6.405834056556801E-4]:1.736271227018E-1)[&rate=6.405834056556801E-4]:8.759738919058E-2)[&rate=6.405834056556801E-4]:1.384234971992E-1)[&rate=6.405834056556801E-4]:1.749663041969E-1)[&rate=6.405834056556801E-4]:6.562329734392E-1)[&rate=6.405834056556801E-4]:1.076167399453E-1)[&rate=6.405834056556801E-4]:3.275910533776E-1)[&rate=6.405834056556801E-4]:4.201985403281E-1)[&rate=6.405834056556801E-4]:2.291951376566E-1)[&rate=6.405834056556801E-4]:2.096209449158E-1,32[&rate=6.405834056556801E-4]:1.000120980036E-2)[&rate=6.405834056556801E-4]:6.420037762054E-2)[&rate=6.405834056556801E-4]:1.344324088085E-2,33[&rate=6.405834056556801E-4]:9.312428035647E-2);
tree STATE_79410000 [&joint=-20967.798344373197,lnP=-20967.798344373197] = [&R] ((33[&rate=6.213743209997444E-4]:1.5706859603E-2,(((((122[&rate=6.213743209997444E-4]:2.317746973826E-1,(123[&rate=6.213743209997444E-4]:1.296966239471E-1,124[&rate=6.213743209997444E-4]:1.2696438351E-1)[&rate=6.213743209997444E-4]:1.020780734355E-1)[&rate=6.213743209997444E-4]:4.08146222549E-1,67[&rate=6.213743209997444E-4]:1.38648369591E-1)[&rate=6.213743209997444E-4]:2.504672054339E-1,((((138[&rate=6.213743209997444E-4]:4.815003401269E-1,136[&rate=6.213743209997444E-4]:3.499934908117E-1)[&rate=6.213743209997444E-4]:3.897671842799E-1,135[&rate=6.213743209997444E-4]:6.712675244068E-1)[&rate=6.213743209997444E-4]:7.364496850373E-1,(119[&rate=6.213743209997444E-4]:1.705841982816E0,126[&rate=6.213743209997444E-4]:9.201394601724E-1)[&rate=6.213743209997444E-4]:4.982043210732E-2)[&rate=6.213743209997444E-4]:5.842203121599E-1,(120[&rate=6.213743209997444E-4]:1.961050181485E0,66[&rate=6.213743209997444E-4]:2.406388011505E-2)[&rate=6.213743209997444E-4]:2.829421346395E-1)[&rate=6.213743209997444E-4]:8.210956027022E-2)[&rate=6.213743209997444E-4]:3.387317030251E-1,(((((((57[&rate=6.213743209997444E-4]:9.419171034489E-2,37[&rate=6.213743209997444E-4]:1.29710836028E-1)[&rate=6.213743209997444E-4]:6.132135429651E-2,(55[&rate=6.213743209997444E-4]:1.238741612379E-1,56[&rate=6.213743209997444E-4]:1.238741612379E-1)[&rate=6.213743209997444E-4]:2.070994165481E-2)[&rate=6.213743209997444E-4]:4.294741873188E-2,(58[&rate=6.213743209997444E-4]:5.819520790753E-2,54[&rate=6.213743209997444E-4]:8.181587271983E-4)[&rate=6.213743209997444E-4]:1.566587180887E-1)[&rate=6.213743209997444E-4]:1.621672323453E-1,59[&rate=6.213743209997444E-4]:3.578954752814E-1)[&rate=6.213743209997444E-4]:1.276206830102E-1,68[&rate=6.213743209997444E-4]:4.363358304226E-1)[&rate=6.213743209997444E-4]:5.825766710077E-1,(125[&rate=6.213743209997444E-4]:6.267231813743E-1,((((103[&rate=6.213743209997444E-4]:3.738702831637E-1,((12[&rate=6.213743209997444E-4]:1.682634858822E-1,5[&rate=6.213743209997444E-4]:1.299073214987E-1)[&rate=6.213743209997444E-4]:1.321197021715E-1,29[&rate=6.213743209997444E-4]:4.072325031222E-1)[&rate=6.213743209997444E-4]:1.995144923702E-1)[&rate=6.213743209997444E-4]:1.854476210729E0,52[&rate=6.213743209997444E-4]:5.640527593318E-1)[&rate=6.213743209997444E-4]:5.060101209042E-2,(((70[&rate=6.213743209997444E-4]:5.200889748416E-1,(74[&rate=6.213743209997444E-4]:3.240898228223E-1,76[&rate=6.213743209997444E-4]:3.240898228223E-1)[&rate=6.213743209997444E-4]:2.343553164027E-1)[&rate=6.213743209997444E-4]:6.333568647049E-2,75[&rate=6.213743209997444E-4]:6.217808256955E-1)[&rate=6.213743209997444E-4]:1.277135080887E-1,(((80[&rate=6.213743209997444E-4]:1.339235410511E-1,81[&rate=6.213743209997444E-4]:1.339235410511E-1)[&rate=6.213743209997444E-4]:1.411028877946E-1,73[&rate=6.213743209997444E-4]:3.243414973388E-1)[&rate=6.213743209997444E-4]:3.0829169014E-1,((71[&rate=6.213743209997444E-4]:2.086678539707E-1,77[&rate=6.213743209997444E-4]:2.716815526009E-1)[&rate=6.213743209997444E-4]:3.428279908107E-1,(82[&rate=6.213743209997444E-4]:3.805972948682E-1,(79[&rate=6.213743209997444E-4]:1.551958084985E-1,(72[&rate=6.213743209997444E-4]:2.79575999609E-2,78[&rate=6.213743209997444E-4]:4.987540818022E-2)[&rate=6.213743209997444E-4]:1.053204003182E-1)[&rate=6.213743209997444E-4]:2.171823082876E-1)[&rate=6.213743209997444E-4]:2.065149882694E-1)[&rate=6.213743209997444E-4]:1.264419201259E-2)[&rate=6.213743209997444E-4]:1.168611463054E-1)[&rate=6.213743209997444E-4]:6.034257749387E-1)[&rate=6.213743209997444E-4]:1.584898854783E-2,((133[&rate=6.213743209997444E-4]:6.780549505578E-1,(134[&rate=6.213743209997444E-4]:5.804761932177E-1,137[&rate=6.213743209997444E-4]:6.517090699299E-1)[&rate=6.213743209997444E-4]:6.744177103893E-2)[&rate=6.213743209997444E-4]:6.937570659376E-1,53[&rate=6.213743209997444E-4]:5.897325195272E-1)[&rate=6.213743209997444E-4]:3.257351913145E-2)[&rate=6.213743209997444E-4]:2.147996563768E-1)[&rate=6.213743209997444E-4]:5.588559867228E-1)[&rate=6.213743209997444E-4]:1.111840566856E-1,(((((96[&rate=6.213743209997444E-4]:3.56498121997E-1,99[&rate=6.213743209997444E-4]:3.920172476798E-1)[&rate=6.213743209997444E-4]:1.179998893321E-1,(((94[&rate=6.213743209997444E-4]:1.501906880129E-1,100[&rate=6.213743209997444E-4]:1.501906880129E-1)[&rate=6.213743209997444E-4]:8.700964118791E-2,95[&rate=6.213743209997444E-4]:3.218997827528E-1)[&rate=6.213743209997444E-4]:1.568490044924E-1,(97[&rate=6.213743209997444E-4]:2.493598837655E-1,98[&rate=6.213743209997444E-4]:4.48813435678E-1)[&rate=6.213743209997444E-4]:1.900638981858E-2)[&rate=6.213743209997444E-4]:2.033938801817E-2)[&rate=6.213743209997444E-4]:2.223338968452E-1,(146[&rate=6.213743209997444E-4]:5.222836401259E-1,((((40[&rate=6.213743209997444E-4]:2.149805146811E-1,16[&rate=6.213743209997444E-4]:2.300473440798E0)[&rate=6.213743209997444E-4]:1.359255308386E-1,((101[&rate=6.213743209997444E-4]:1.120034209821E0,((((((92[&rate=6.213743209997444E-4]:1.314338099015E-1,(90[&rate=6.213743209997444E-4]:5.840999846809E-2,91[&rate=6.213743209997444E-4]:5.840999846809E-2)[&rate=6.213743209997444E-4]:7.302381143345E-2)[&rate=6.213743209997444E-4]:1.336935143143E-1,(87[&rate=6.213743209997444E-4]:2.513204780945E-1,(83[&rate=6.213743209997444E-4]:1.890219138559E-1,(85[&rate=6.213743209997444E-4]:9.783003394316E-2,((84[&rate=6.213743209997444E-4]:6.298535558605E-3,93[&rate=6.213743209997444E-4]:1.999716569562E-2)[&rate=6.213743209997444E-4]:4.433202669062E-3,86[&rate=6.213743209997444E-4]:1.073173822767E-2)[&rate=6.213743209997444E-4]:8.709829571549E-2)[&rate=6.213743209997444E-4]:9.119187991276E-2)[&rate=6.213743209997444E-4]:6.229856423853E-2)[&rate=6.213743209997444E-4]:1.082159844032E-4)[&rate=6.213743209997444E-4]:1.686287316251E-2,(88[&rate=6.213743209997444E-4]:2.036637317845E-2,89[&rate=6.213743209997444E-4]:3.406500331546E-2)[&rate=6.213743209997444E-4]:2.479251940629E-1)[&rate=6.213743209997444E-4]:8.403056815853E-1,3[&rate=6.213743209997444E-4]:5.688712214295E-1)[&rate=6.213743209997444E-4]:2.067728968413E-1,((6[&rate=6.213743209997444E-4]:4.485930051977E-1,18[&rate=6.213743209997444E-4]:5.116067038279E-1)[&rate=6.213743209997444E-4]:1.371988080411E-2,(10[&rate=6.213743209997444E-4]:3.474574814971E-1,15[&rate=6.213743209997444E-4]:3.858136458806E-1)[&rate=6.213743209997444E-4]:1.312937606691E-1)[&rate=6.213743209997444E-4]:3.653860267895E-1)[&rate=6.213743209997444E-4]:7.53058062839E-1,((((((13[&rate=6.213743209997444E-4]:2.907318299809E-1,19[&rate=6.213743209997444E-4]:3.290879943646E-1)[&rate=6.213743209997444E-4]:3.376794959357E-1,115[&rate=6.213743209997444E-4]:5.462195450948E-1)[&rate=6.213743209997444E-4]:2.00368851293E-1,(((108[&rate=6.213743209997444E-4]:1.219052690921E-1,107[&rate=6.213743209997444E-4]:1.246449951194E-1)[&rate=6.213743209997444E-4]:2.578342917146E-1,(104[&rate=6.213743209997444E-4]:1.066103860995E-1,114[&rate=6.213743209997444E-4]:4.633641349674E-2)[&rate=6.213743209997444E-4]:2.758689007344E-1)[&rate=6.213743209997444E-4]:6.383270851254E-2,109[&rate=6.213743209997444E-4]:4.654900775382E-1)[&rate=6.213743209997444E-4]:3.605503736441E-1)[&rate=6.213743209997444E-4]:8.762429506056E-2,((148[&rate=6.213743209997444E-4]:2.792678862278E-1,143[&rate=6.213743209997444E-4]:2.765281602005E-1)[&rate=6.213743209997444E-4]:4.447838389634E-1,((106[&rate=6.213743209997444E-4]:4.199773609549E-1,(139[&rate=6.213743209997444E-4]:5.667410977673E-1,111[&rate=6.213743209997444E-4]:3.913986320139E-1)[&rate=6.213743209997444E-4]:4.501708510534E-2)[&rate=6.213743209997444E-4]:2.64616270796E-1,116[&rate=6.213743209997444E-4]:6.243196591481E-1)[&rate=6.213743209997444E-4]:6.137590165941E-2)[&rate=6.213743209997444E-4]:1.485171306409E-1)[&rate=6.213743209997444E-4]:3.830161655626E-1,(((((113[&rate=6.213743209997444E-4]:3.663478467861E-1,(17[&rate=6.213743209997444E-4]:2.750655007305E-1,14[&rate=6.213743209997444E-4]:2.367093363468E-1)[&rate=6.213743209997444E-4]:1.296385104393E-1)[&rate=6.213743209997444E-4]:5.128198702119E-2,(112[&rate=6.213743209997444E-4]:2.235739067686E-1,117[&rate=6.213743209997444E-4]:2.263136327961E-1)[&rate=6.213743209997444E-4]:1.940559270387E-1)[&rate=6.213743209997444E-4]:2.363120815906E-2,(4[&rate=6.213743209997444E-4]:9.955522092691E-2,30[&rate=6.213743209997444E-4]:2.721579606529E-1)[&rate=6.213743209997444E-4]:2.841715744642E-1)[&rate=6.213743209997444E-4]:4.672002196967E-2,9[&rate=6.213743209997444E-4]:4.797618858539E-1)[&rate=6.213743209997444E-4]:2.015410523953E-1,(105[&rate=6.213743209997444E-4]:5.589755270506E-1,110[&rate=6.213743209997444E-4]:5.808933352697E-1)[&rate=6.213743209997444E-4]:1.031493290069E-1)[&rate=6.213743209997444E-4]:6.098985215016E-1)[&rate=6.213743209997444E-4]:7.10405241128E-2,((142[&rate=6.213743209997444E-4]:3.636032865096E-1,(144[&rate=6.213743209997444E-4]:1.711987644962E-1,(141[&rate=6.213743209997444E-4]:1.057992440075E-1,145[&rate=6.213743209997444E-4]:1.085389700351E-1)[&rate=6.213743209997444E-4]:6.813924651605E-2)[&rate=6.213743209997444E-4]:1.869250699584E-1)[&rate=6.213743209997444E-4]:1.141457005247E0,(102[&rate=6.213743209997444E-4]:2.438581072981E-2,(((11[&rate=6.213743209997444E-4]:3.285061807689E-1,140[&rate=6.213743209997444E-4]:3.093280985771E-1)[&rate=6.213743209997444E-4]:3.124305449724E-1,((20[&rate=6.213743209997444E-4]:4.598602656289E-1,25[&rate=6.213743209997444E-4]:4.790383478206E-1)[&rate=6.213743209997444E-4]:5.771620142122E-2,23[&rate=6.213743209997444E-4]:5.257956451322E-1)[&rate=6.213743209997444E-4]:2.000725874583E-1)[&rate=6.213743209997444E-4]:3.949643503743E-1,(24[&rate=6.213743209997444E-4]:1.018103660615E0,((28[&rate=6.213743209997444E-4]:7.426129471796E-1,21[&rate=6.213743209997444E-4]:7.179554129331E-1)[&rate=6.213743209997444E-4]:1.449629315156E-1,1[&rate=6.213743209997444E-4]:1.012745088322E-1)[&rate=6.213743209997444E-4]:1.360072339745E-1)[&rate=6.213743209997444E-4]:1.136878264594E-1)[&rate=6.213743209997444E-4]:5.423815927177E-2)[&rate=6.213743209997444E-4]:2.340991385611E-1)[&rate=6.213743209997444E-4]:3.800360991514E-2)[&rate=6.213743209997444E-4]:2.349533479311E-1)[&rate=6.213743209997444E-4]:5.940717547385E-1)[&rate=6.213743209997444E-4]:1.453619361855E-1,147[&rate=6.213743209997444E-4]:3.496090361928E-1)[&rate=6.213743209997444E-4]:5.867405850723E-2)[&rate=6.213743209997444E-4]:1.111252349655E-2,((((22[&rate=6.213743209997444E-4]:4.834027079218E-1,27[&rate=6.213743209997444E-4]:4.998410640862E-1)[&rate=6.213743209997444E-4]:2.695039291612E-1,31[&rate=6.213743209997444E-4]:8.077011576311E-1)[&rate=6.213743209997444E-4]:9.990704690745E-4,((7[&rate=6.213743209997444E-4]:4.208744391886E-2,8[&rate=6.213743209997444E-4]:4.208744391886E-2)[&rate=6.213743209997444E-4]:2.33563071378E-1,26[&rate=6.213743209997444E-4]:3.824998303654E-1)[&rate=6.213743209997444E-4]:3.823647812964E-1)[&rate=6.213743209997444E-4]:2.137652032433E-1,2[&rate=6.213743209997444E-4]:7.950681710694E-1)[&rate=6.213743209997444E-4]:1.523676200776E0)[&rate=6.213743209997444E-4]:2.955578963374E-2,39[&rate=6.213743209997444E-4]:3.9157435865E-1)[&rate=6.213743209997444E-4]:1.049070224094E-2)[&rate=6.213743209997444E-4]:1.800127489227E-1)[&rate=6.213743209997444E-4]:1.642416331568E-1,38[&rate=6.213743209997444E-4]:6.780134320413E-1)[&rate=6.213743209997444E-4]:2.858031462849E-1,(((127[&rate=6.213743209997444E-4]:2.496125902163E0,121[&rate=6.213743209997444E-4]:2.055030011752E0)[&rate=6.213743209997444E-4]:1.024038652337E-1,(45[&rate=6.213743209997444E-4]:5.263879181931E-1,(47[&rate=6.213743209997444E-4]:4.651939983198E-1,(((46[&rate=6.213743209997444E-4]:3.613885072301E-1,43[&rate=6.213743209997444E-4]:3.613885072301E-1)[&rate=6.213743209997444E-4]:1.067178072927E-2,(42[&rate=6.213743209997444E-4]:2.904844207363E-1,(48[&rate=6.213743209997444E-4]:2.951458720719E-1,41[&rate=6.213743209997444E-4]:2.514300250775E-1)[&rate=6.213743209997444E-4]:3.35899147846E-2)[&rate=6.213743209997444E-4]:3.239553935427E-2)[&rate=6.213743209997444E-4]:7.363427869412E-2,((49[&rate=6.213743209997444E-4]:2.288001935535E-1,50[&rate=6.213743209997444E-4]:2.288001935535E-1)[&rate=6.213743209997444E-4]:1.814791746093E-1,(51[&rate=6.213743209997444E-4]:3.340805591092E-1,44[&rate=6.213743209997444E-4]:3.559384826064E-1)[&rate=6.213743209997444E-4]:8.16632899278E-2)[&rate=6.213743209997444E-4]:2.628313244946E-3)[&rate=6.213743209997444E-4]:1.949943166636E-2)[&rate=6.213743209997444E-4]:6.939064118466E-2)[&rate=6.213743209997444E-4]:2.603894725283E-1)[&rate=6.213743209997444E-4]:6.389976560695E-2,(36[&rate=6.213743209997444E-4]:1.267515495418E-1,(35[&rate=6.213743209997444E-4]:2.010259945087E-2,(((((129[&rate=6.213743209997444E-4]:1.15514608596E-1,(131[&rate=6.213743209997444E-4]:4.228024754617E-2,130[&rate=6.213743209997444E-4]:3.954052151881E-2)[&rate=6.213743209997444E-4]:7.597408707715E-2)[&rate=6.213743209997444E-4]:1.266158681516E-2,132[&rate=6.213743209997444E-4]:1.309159214385E-1)[&rate=6.213743209997444E-4]:4.421745650256E-1,69[&rate=6.213743209997444E-4]:7.182959659163E-1)[&rate=6.213743209997444E-4]:1.800568158531E-2,118[&rate=6.213743209997444E-4]:7.253427433919E-1)[&rate=6.213743209997444E-4]:6.281813517763E-1,(((((64[&rate=6.213743209997444E-4]:2.436163113506E-2,62[&rate=6.213743209997444E-4]:6.54575215461E-2)[&rate=6.213743209997444E-4]:1.318339817622E-1,60[&rate=6.213743209997444E-4]:5.510681390527E-3)[&rate=6.213743209997444E-4]:6.717017581022E-2,65[&rate=6.213743209997444E-4]:7.268085720074E-2)[&rate=6.213743209997444E-4]:2.45162820866E-1,(61[&rate=6.213743209997444E-4]:9.974593363187E-2,63[&rate=6.213743209997444E-4]:5.865004322083E-2)[&rate=6.213743209997444E-4]:4.098785663526E-1)[&rate=6.213743209997444E-4]:7.504678038454E-1,128[&rate=6.213743209997444E-4]:1.120366276433E0)[&rate=6.213743209997444E-4]:9.343179133835E-2)[&rate=6.213743209997444E-4]:3.350716549676E-1)[&rate=6.213743209997444E-4]:6.007360762512E-2)[&rate=6.213743209997444E-4]:1.5130038256E-2)[&rate=6.213743209997444E-4]:2.661448864787E-1)[&rate=6.213743209997444E-4]:2.20924788533E-1)[&rate=6.213743209997444E-4]:1.454713577062E-1)[&rate=6.213743209997444E-4]:1.640496298129E-1,32[&rate=6.213743209997444E-4]:6.965401013601E-3)[&rate=6.213743209997444E-4]:3.262006534689E-3)[&rate=6.213743209997444E-4]:1.173345293699E-2,34[&rate=6.213743209997444E-4]:4.387866870437E-2);
tree STATE_79420000 [&joint=-20960.095369573668,lnP=-20960.095369573668] = [&R] (32[&rate=6.078638156319886E-4]:6.128234894152E-3,((((((119[&rate=6.078638156319886E-4]:1.624308650302E0,(((138[&rate=6.078638156319886E-4]:3.884235900974E-1,136[&rate=6.078638156319886E-4]:2.569167407822E-1)[&rate=6.078638156319886E-4]:5.961577038309E-1,135[&rate=6.078638156319886E-4]:7.845812939282E-1)[&rate=6.078638156319886E-4]:5.678244493213E-2,120[&rate=6.078638156319886E-4]:1.093418533381E0)[&rate=6.078638156319886E-4]:4.34999705962E-1)[&rate=6.078638156319886E-4]:1.98984153166E-1,126[&rate=6.078638156319886E-4]:1.037590280824E0)[&rate=6.078638156319886E-4]:5.840568436808E-1,(((124[&rate=6.078638156319886E-4]:1.760802047352E-1,(122[&rate=6.078638156319886E-4]:1.433676536087E-1,123[&rate=6.078638156319886E-4]:1.433676536087E-1)[&rate=6.078638156319886E-4]:3.544479156368E-2)[&rate=6.078638156319886E-4]:5.60713374095E-1,67[&rate=6.078638156319886E-4]:2.382532689266E-1)[&rate=6.078638156319886E-4]:1.0557158516E-1,66[&rate=6.078638156319886E-4]:3.438248540866E-1)[&rate=6.078638156319886E-4]:3.064808073312E-2)[&rate=6.078638156319886E-4]:4.583848165984E-1,(((((97[&rate=6.078638156319886E-4]:2.299511727285E-1,(((94[&rate=6.078638156319886E-4]:3.21255188516E-1,100[&rate=6.078638156319886E-4]:3.21255188516E-1)[&rate=6.078638156319886E-4]:1.874486711377E-2,95[&rate=6.078638156319886E-4]:4.246995091818E-1)[&rate=6.078638156319886E-4]:1.295553151377E-2,98[&rate=6.078638156319886E-4]:4.267260789468E-1)[&rate=6.078638156319886E-4]:2.678645694216E-3)[&rate=6.078638156319886E-4]:1.109861802142E-2,(96[&rate=6.078638156319886E-4]:3.173358982113E-1,99[&rate=6.078638156319886E-4]:3.528550238942E-1)[&rate=6.078638156319886E-4]:1.095062422655E-1)[&rate=6.078638156319886E-4]:2.244982960732E-1,(40[&rate=6.078638156319886E-4]:4.322801449372E-1,(((((31[&rate=6.078638156319886E-4]:6.763983468079E-1,(22[&rate=6.078638156319886E-4]:3.822878799093E-1,27[&rate=6.078638156319886E-4]:3.987262360737E-1)[&rate=6.078638156319886E-4]:2.393159463505E-1)[&rate=6.078638156319886E-4]:9.84475158935E-2,((7[&rate=6.078638156319886E-4]:1.898987112825E-1,8[&rate=6.078638156319886E-4]:1.898987112825E-1)[&rate=6.078638156319886E-4]:4.222183524968E-1,26[&rate=6.078638156319886E-4]:7.189663788478E-1)[&rate=6.078638156319886E-4]:1.204386741517E-2)[&rate=6.078638156319886E-4]:1.65331872433E-1,2[&rate=6.078638156319886E-4]:7.127804748603E-1)[&rate=6.078638156319886E-4]:1.533916921085E0,(16[&rate=6.078638156319886E-4]:2.362670013216E0,(147[&rate=6.078638156319886E-4]:2.789850546397E-1,(101[&rate=6.078638156319886E-4]:7.365079301472E-1,(((((((((85[&rate=6.078638156319886E-4]:1.279113881488E-2,86[&rate=6.078638156319886E-4]:1.279113881488E-2)[&rate=6.078638156319886E-4]:2.788950256025E-2,93[&rate=6.078638156319886E-4]:5.437927151215E-2)[&rate=6.078638156319886E-4]:8.904773829594E-2,84[&rate=6.078638156319886E-4]:1.297283796711E-1)[&rate=6.078638156319886E-4]:1.124395350445E-2,83[&rate=6.078638156319886E-4]:1.409723331755E-1)[&rate=6.078638156319886E-4]:6.180715269854E-2,(87[&rate=6.078638156319886E-4]:2.0128533244E-1,(92[&rate=6.078638156319886E-4]:1.04162333535E-1,(90[&rate=6.078638156319886E-4]:7.611617587696E-2,91[&rate=6.078638156319886E-4]:7.611617587696E-2)[&rate=6.078638156319886E-4]:2.804615765801E-2)[&rate=6.078638156319886E-4]:1.108216290421E-1)[&rate=6.078638156319886E-4]:1.494153434056E-3)[&rate=6.078638156319886E-4]:2.28119769432E-1,(88[&rate=6.078638156319886E-4]:1.322216741136E-1,89[&rate=6.078638156319886E-4]:1.459203042507E-1)[&rate=6.078638156319886E-4]:2.986775811924E-1)[&rate=6.078638156319886E-4]:7.577027956544E-1,3[&rate=6.078638156319886E-4]:6.488760235633E-1)[&rate=6.078638156319886E-4]:7.05590430571E-2,((6[&rate=6.078638156319886E-4]:6.577577853347E-1,18[&rate=6.078638156319886E-4]:7.207714839648E-1)[&rate=6.078638156319886E-4]:2.588179927488E-2,(10[&rate=6.078638156319886E-4]:3.185029866787E-1,15[&rate=6.078638156319886E-4]:3.568591510622E-1)[&rate=6.078638156319886E-4]:3.815749540952E-1)[&rate=6.078638156319886E-4]:8.78502765313E-2)[&rate=6.078638156319886E-4]:6.674774952011E-1,(((((13[&rate=6.078638156319886E-4]:7.142781736261E-1,19[&rate=6.078638156319886E-4]:7.526343380098E-1)[&rate=6.078638156319886E-4]:5.740446639333E-2,(115[&rate=6.078638156319886E-4]:6.664476579687E-1,((108[&rate=6.078638156319886E-4]:3.81918931487E-1,((104[&rate=6.078638156319886E-4]:6.112884882284E-2,114[&rate=6.078638156319886E-4]:8.548762200703E-4)[&rate=6.078638156319886E-4]:2.359708888036E-1,107[&rate=6.078638156319886E-4]:2.970997376265E-1)[&rate=6.078638156319886E-4]:8.755891988782E-2)[&rate=6.078638156319886E-4]:2.240857776207E-1,109[&rate=6.078638156319886E-4]:6.279225173268E-1)[&rate=6.078638156319886E-4]:1.179771954365E-1)[&rate=6.078638156319886E-4]:2.304320122886E-2)[&rate=6.078638156319886E-4]:7.654020123043E-2,((116[&rate=6.078638156319886E-4]:6.114231248429E-1,((139[&rate=6.078638156319886E-4]:4.816549482179E-1,106[&rate=6.078638156319886E-4]:2.898741263001E-1)[&rate=6.078638156319886E-4]:2.211725612138E-2,111[&rate=6.078638156319886E-4]:3.284297385859E-1)[&rate=6.078638156319886E-4]:3.597057150241E-1)[&rate=6.078638156319886E-4]:7.532276621466E-2,(148[&rate=6.078638156319886E-4]:3.084645158185E-1,143[&rate=6.078638156319886E-4]:3.057247897911E-1)[&rate=6.078638156319886E-4]:4.166375396227E-1)[&rate=6.078638156319886E-4]:7.92851693705E-2)[&rate=6.078638156319886E-4]:4.256597871008E-1,((((112[&rate=6.078638156319886E-4]:3.200718904474E-1,9[&rate=6.078638156319886E-4]:3.118527123653E-1)[&rate=6.078638156319886E-4]:4.042408016715E-2,117[&rate=6.078638156319886E-4]:3.632356966421E-1)[&rate=6.078638156319886E-4]:3.086529037147E-1,((4[&rate=6.078638156319886E-4]:1.465941928472E-1,30[&rate=6.078638156319886E-4]:3.191969325732E-1)[&rate=6.078638156319886E-4]:4.545679609935E-1,(113[&rate=6.078638156319886E-4]:6.359757531595E-1,(17[&rate=6.078638156319886E-4]:3.489060456397E-1,14[&rate=6.078638156319886E-4]:3.105498812561E-1)[&rate=6.078638156319886E-4]:3.254258719035E-1)[&rate=6.078638156319886E-4]:2.272064725636E-2)[&rate=6.078638156319886E-4]:1.045247391338E-2)[&rate=6.078638156319886E-4]:1.809900447541E-1,(105[&rate=6.078638156319886E-4]:6.887892865724E-1,110[&rate=6.078638156319886E-4]:7.107070947915E-1)[&rate=6.078638156319886E-4]:1.339523722371E-1)[&rate=6.078638156319886E-4]:4.237437092673E-1)[&rate=6.078638156319886E-4]:6.918217613411E-2,(((((((20[&rate=6.078638156319886E-4]:3.822519416182E-1,25[&rate=6.078638156319886E-4]:4.0143002381E-1)[&rate=6.078638156319886E-4]:2.243574400185E-1,23[&rate=6.078638156319886E-4]:6.148285597188E-1)[&rate=6.078638156319886E-4]:2.311739645873E-1,140[&rate=6.078638156319886E-4]:7.418929352652E-1)[&rate=6.078638156319886E-4]:8.373463356046E-2,11[&rate=6.078638156319886E-4]:8.448056510173E-1)[&rate=6.078638156319886E-4]:3.793399756223E-1,102[&rate=6.078638156319886E-4]:1.583922019821E-1)[&rate=6.078638156319886E-4]:2.051328104476E-2,(24[&rate=6.078638156319886E-4]:9.073823875092E-1,((28[&rate=6.078638156319886E-4]:4.567030542899E-1,21[&rate=6.078638156319886E-4]:4.320455200435E-1)[&rate=6.078638156319886E-4]:4.10192714892E-1,1[&rate=6.078638156319886E-4]:8.059439931897E-2)[&rate=6.078638156319886E-4]:4.596607038197E-2)[&rate=6.078638156319886E-4]:4.331669311341E-1)[&rate=6.078638156319886E-4]:5.287007000423E-2,(142[&rate=6.078638156319886E-4]:5.129871123482E-1,((141[&rate=6.078638156319886E-4]:4.667607106836E-1,144[&rate=6.078638156319886E-4]:4.640209846563E-1)[&rate=6.078638156319886E-4]:2.074237016137E-2,145[&rate=6.078638156319886E-4]:4.902428068726E-1)[&rate=6.078638156319886E-4]:2.274430547566E-2)[&rate=6.078638156319886E-4]:9.653637831487E-1)[&rate=6.078638156319886E-4]:3.731664871408E-2)[&rate=6.078638156319886E-4]:1.205600861036E-1)[&rate=6.078638156319886E-4]:3.523350943533E-1)[&rate=6.078638156319886E-4]:4.58264234306E-1)[&rate=6.078638156319886E-4]:5.556908163962E-2)[&rate=6.078638156319886E-4]:1.279450601642E-2)[&rate=6.078638156319886E-4]:5.390824527418E-2,(39[&rate=6.078638156319886E-4]:2.440223170149E-1,146[&rate=6.078638156319886E-4]:3.642408962498E-1)[&rate=6.078638156319886E-4]:9.985752137474E-2)[&rate=6.078638156319886E-4]:8.840030654752E-2)[&rate=6.078638156319886E-4]:1.043061932522E-1)[&rate=6.078638156319886E-4]:3.298282109804E-1,38[&rate=6.078638156319886E-4]:7.981085382407E-1)[&rate=6.078638156319886E-4]:2.853724589046E-1,(((45[&rate=6.078638156319886E-4]:5.374813013248E-1,((((42[&rate=6.078638156319886E-4]:2.569377746905E-1,(41[&rate=6.078638156319886E-4]:2.302918324639E-1,48[&rate=6.078638156319886E-4]:2.740076794584E-1)[&rate=6.078638156319886E-4]:2.118146135237E-2)[&rate=6.078638156319886E-4]:9.308750068969E-2,(43[&rate=6.078638156319886E-4]:3.765505876553E-1,46[&rate=6.078638156319886E-4]:3.765505876553E-1)[&rate=6.078638156319886E-4]:2.265501559363E-2)[&rate=6.078638156319886E-4]:4.847401356866E-2,((51[&rate=6.078638156319886E-4]:3.357230913961E-1,44[&rate=6.078638156319886E-4]:3.575810148933E-1)[&rate=6.078638156319886E-4]:8.315087965829E-2,47[&rate=6.078638156319886E-4]:4.461963754259E-1)[&rate=6.078638156319886E-4]:1.483241391707E-3)[&rate=6.078638156319886E-4]:8.081052183853E-2,(49[&rate=6.078638156319886E-4]:2.811705806693E-1,50[&rate=6.078638156319886E-4]:2.811705806693E-1)[&rate=6.078638156319886E-4]:2.145326727411E-1)[&rate=6.078638156319886E-4]:1.71878839801E-2)[&rate=6.078638156319886E-4]:2.77628372222E-1,(((((60[&rate=6.078638156319886E-4]:8.866630401311E-2,64[&rate=6.078638156319886E-4]:2.393512355198E-1)[&rate=6.078638156319886E-4]:6.900442144815E-2,65[&rate=6.078638156319886E-4]:1.576707254613E-1)[&rate=6.078638156319886E-4]:2.121660322176E-1,62[&rate=6.078638156319886E-4]:5.616175795966E-1)[&rate=6.078638156319886E-4]:2.570297830812E-1,(61[&rate=6.078638156319886E-4]:2.647702497166E-1,63[&rate=6.078638156319886E-4]:2.236743593056E-1)[&rate=6.078638156319886E-4]:5.538771129612E-1)[&rate=6.078638156319886E-4]:6.425716944062E-1,((118[&rate=6.078638156319886E-4]:7.804273952483E-1,(69[&rate=6.078638156319886E-4]:7.813837367227E-1,(131[&rate=6.078638156319886E-4]:3.122572876993E-1,((129[&rate=6.078638156319886E-4]:1.166824639556E-1,132[&rate=6.078638156319886E-4]:1.19422189983E-1)[&rate=6.078638156319886E-4]:9.414550844482E-2,130[&rate=6.078638156319886E-4]:2.108279724005E-1)[&rate=6.078638156319886E-4]:9.86895892715E-2)[&rate=6.078638156319886E-4]:3.239209695712E-1)[&rate=6.078638156319886E-4]:1.000256263517E-2)[&rate=6.078638156319886E-4]:6.223059642952E-1,128[&rate=6.078638156319886E-4]:1.263007332146E0)[&rate=6.078638156319886E-4]:5.84856975406E-2)[&rate=6.078638156319886E-4]:2.670128561514E-1)[&rate=6.078638156319886E-4]:7.398745434165E-2,(35[&rate=6.078638156319886E-4]:4.35009378954E-2,((121[&rate=6.078638156319886E-4]:1.67756019499E0,127[&rate=6.078638156319886E-4]:2.118656085401E0)[&rate=6.078638156319886E-4]:4.890795665477E-1,36[&rate=6.078638156319886E-4]:8.718770674341E-2)[&rate=6.078638156319886E-4]:2.888573617748E-3)[&rate=6.078638156319886E-4]:9.022527899672E-2)[&rate=6.078638156319886E-4]:3.473893337377E-1)[&rate=6.078638156319886E-4]:3.517422007884E-1)[&rate=6.078638156319886E-4]:4.032099456126E-2,((((((((37[&rate=6.078638156319886E-4]:1.639643708084E-1,54[&rate=6.078638156319886E-4]:8.7461638568E-2)[&rate=6.078638156319886E-4]:9.385755490665E-2,57[&rate=6.078638156319886E-4]:2.22302800032E-1)[&rate=6.078638156319886E-4]:2.077147236241E-2,58[&rate=6.078638156319886E-4]:2.594677150174E-1)[&rate=6.078638156319886E-4]:8.192842955385E-2,(55[&rate=6.078638156319886E-4]:2.306138331338E-1,56[&rate=6.078638156319886E-4]:2.306138331338E-1)[&rate=6.078638156319886E-4]:8.345990706576E-2)[&rate=6.078638156319886E-4]:9.991703671233E-2,59[&rate=6.078638156319886E-4]:4.221874982235E-1)[&rate=6.078638156319886E-4]:1.371009085312E-1,68[&rate=6.078638156319886E-4]:5.101080788857E-1)[&rate=6.078638156319886E-4]:4.581375858039E-1,(125[&rate=6.078638156319886E-4]:9.508892555898E-1,(((137[&rate=6.078638156319886E-4]:4.383017510391E-1,134[&rate=6.078638156319886E-4]:3.670688743269E-1)[&rate=6.078638156319886E-4]:4.326638565334E-1,133[&rate=6.078638156319886E-4]:8.298697171614E-1)[&rate=6.078638156319886E-4]:5.56586653897E-1,(((76[&rate=6.078638156319886E-4]:3.605812228305E-1,(74[&rate=6.078638156319886E-4]:3.094877948795E-1,(75[&rate=6.078638156319886E-4]:2.776994910677E-1,70[&rate=6.078638156319886E-4]:2.393433266842E-1)[&rate=6.078638156319886E-4]:3.178830381182E-2)[&rate=6.078638156319886E-4]:5.109342795096E-2)[&rate=6.078638156319886E-4]:3.36356627585E-1,((82[&rate=6.078638156319886E-4]:2.581274054853E-1,((78[&rate=6.078638156319886E-4]:1.57706940524E-1,72[&rate=6.078638156319886E-4]:1.357891323047E-1)[&rate=6.078638156319886E-4]:5.270963510116E-2,79[&rate=6.078638156319886E-4]:2.104165756252E-1)[&rate=6.078638156319886E-4]:3.949165177803E-2)[&rate=6.078638156319886E-4]:1.66688255235E-1,((77[&rate=6.078638156319886E-4]:3.120509440967E-1,(71[&rate=6.078638156319886E-4]:1.067916940274E-1,73[&rate=6.078638156319886E-4]:1.752848447123E-1)[&rate=6.078638156319886E-4]:1.422455514391E-1)[&rate=6.078638156319886E-4]:5.253027509975E-2,(80[&rate=6.078638156319886E-4]:1.780016549527E-1,81[&rate=6.078638156319886E-4]:1.780016549527E-1)[&rate=6.078638156319886E-4]:1.427439478053E-1)[&rate=6.078638156319886E-4]:8.763170179793E-2)[&rate=6.078638156319886E-4]:2.392454773664E-1)[&rate=6.078638156319886E-4]:6.056767311896E-1,((53[&rate=6.078638156319886E-4]:4.88932982827E-1,52[&rate=6.078638156319886E-4]:4.971297041384E-1)[&rate=6.078638156319886E-4]:6.218256152376E-2,(103[&rate=6.078638156319886E-4]:7.121160184482E-1,((12[&rate=6.078638156319886E-4]:3.024553445982E-1,5[&rate=6.078638156319886E-4]:2.640991802147E-1)[&rate=6.078638156319886E-4]:3.937104252231E-1,29[&rate=6.078638156319886E-4]:8.030150848898E-1)[&rate=6.078638156319886E-4]:1.419776458872E-1)[&rate=6.078638156319886E-4]:1.511489981775E0)[&rate=6.078638156319886E-4]:5.035978642165E-3)[&rate=6.078638156319886E-4]:4.822535109722E-2)[&rate=6.078638156319886E-4]:5.568948951609E-1)[&rate=6.078638156319886E-4]:1.840230757665E-1)[&rate=6.078638156319886E-4]:4.440546805538E-1,34[&rate=6.078638156319886E-4]:1.566008841047E-3)[&rate=6.078638156319886E-4]:8.59903850828E-3)[&rate=6.078638156319886E-4]:1.697900197276E-2,33[&rate=6.078638156319886E-4]:1.070569315771E-2)[&rate=6.078638156319886E-4]:9.019937911523E-4);
