## Supplementary File S2 for "Epidemiological and genomic investigation of chikungunya virus in Rio de Janeiro state, Brazil, between 2015 and 2018": CHIKV_ECSA_2015-2018_HKY+G4_strict_skygridMonthly_v1.10.4.combined.trees.txt (part 116 of 131)

#NEXUS
tree STATE_79430000 [&joint=-20968.565191290825,lnP=-20968.565191290825] = [&R] ((34[&rate=5.742959868623117E-4]:3.063951755522E-3,(((((124[&rate=5.742959868623117E-4]:1.029507950625E-1,123[&rate=5.742959868623117E-4]:1.056830354997E-1)[&rate=5.742959868623117E-4]:3.032192821983E-1,122[&rate=5.742959868623117E-4]:4.08902317698E-1)[&rate=5.742959868623117E-4]:2.975978033211E-1,67[&rate=5.742959868623117E-4]:2.052275706784E-1)[&rate=5.742959868623117E-4]:2.005252439535E-1,((126[&rate=5.742959868623117E-4]:1.206486172509E0,(119[&rate=5.742959868623117E-4]:1.858625162065E0,(120[&rate=5.742959868623117E-4]:1.020121812813E0,((138[&rate=5.742959868623117E-4]:1.983312908183E-1,136[&rate=5.742959868623117E-4]:6.682444150311E-2)[&rate=5.742959868623117E-4]:4.846229328105E-1,135[&rate=5.742959868623117E-4]:4.829542236287E-1)[&rate=5.742959868623117E-4]:2.851127946642E-1)[&rate=5.742959868623117E-4]:7.42612938293E-1)[&rate=5.742959868623117E-4]:1.335635330871E-1)[&rate=5.742959868623117E-4]:2.434977711218E-1,66[&rate=5.742959868623117E-4]:2.028097539455E-1)[&rate=5.742959868623117E-4]:2.029430606864E-1)[&rate=5.742959868623117E-4]:4.584063694017E-1,((((((97[&rate=5.742959868623117E-4]:3.627163718135E-1,(96[&rate=5.742959868623117E-4]:3.953480600981E-1,99[&rate=5.742959868623117E-4]:4.30867185781E-1)[&rate=5.742959868623117E-4]:1.531606614422E-1)[&rate=5.742959868623117E-4]:4.147135790182E-2,(((94[&rate=5.742959868623117E-4]:2.742482342479E-1,100[&rate=5.742959868623117E-4]:2.742482342479E-1)[&rate=5.742959868623117E-4]:1.07082410943E-1,95[&rate=5.742959868623117E-4]:4.66030098743E-1)[&rate=5.742959868623117E-4]:1.413612073165E-1,98[&rate=5.742959868623117E-4]:5.964623443107E-1)[&rate=5.742959868623117E-4]:7.178937317066E-3)[&rate=5.742959868623117E-4]:9.727085281727E-2,((16[&rate=5.742959868623117E-4]:2.440430622891E0,((40[&rate=5.742959868623117E-4]:3.150715859466E-1,(101[&rate=5.742959868623117E-4]:6.542665072004E-1,((((87[&rate=5.742959868623117E-4]:2.353269060688E-1,(((83[&rate=5.742959868623117E-4]:9.398782944003E-2,86[&rate=5.742959868623117E-4]:9.398782944003E-2)[&rate=5.742959868623117E-4]:9.933581383426E-2,((84[&rate=5.742959868623117E-4]:4.415088820871E-2,93[&rate=5.742959868623117E-4]:5.784951834572E-2)[&rate=5.742959868623117E-4]:6.471917593352E-2,85[&rate=5.742959868623117E-4]:1.088700641422E-1)[&rate=5.742959868623117E-4]:8.445357913206E-2)[&rate=5.742959868623117E-4]:2.753578121083E-2,(92[&rate=5.742959868623117E-4]:1.474551750717E-1,(90[&rate=5.742959868623117E-4]:3.163872043177E-2,91[&rate=5.742959868623117E-4]:3.163872043177E-2)[&rate=5.742959868623117E-4]:1.1581645464E-1)[&rate=5.742959868623117E-4]:8.710287955039E-2)[&rate=5.742959868623117E-4]:1.446748158363E-2)[&rate=5.742959868623117E-4]:1.73442574459E-1,(88[&rate=5.742959868623117E-4]:1.106759182838E-1,89[&rate=5.742959868623117E-4]:1.243745484208E-1)[&rate=5.742959868623117E-4]:2.980935622439E-1)[&rate=5.742959868623117E-4]:9.252460302548E-1,((10[&rate=5.742959868623117E-4]:4.598651405655E-1,15[&rate=5.742959868623117E-4]:4.98221304949E-1)[&rate=5.742959868623117E-4]:2.709428194226E-1,(6[&rate=5.742959868623117E-4]:6.582637729134E-1,(18[&rate=5.742959868623117E-4]:3.66192344605E-1,3[&rate=5.742959868623117E-4]:2.511238514544E-1)[&rate=5.742959868623117E-4]:3.550851269385E-1)[&rate=5.742959868623117E-4]:5.610583091028E-2)[&rate=5.742959868623117E-4]:1.319746740822E-1)[&rate=5.742959868623117E-4]:6.559895946174E-1,((((((115[&rate=5.742959868623117E-4]:6.782501981112E-1,((107[&rate=5.742959868623117E-4]:3.030258858978E-1,(108[&rate=5.742959868623117E-4]:2.610195670705E-1,(104[&rate=5.742959868623117E-4]:8.793229870797E-2,114[&rate=5.742959868623117E-4]:2.76583261052E-2)[&rate=5.742959868623117E-4]:1.758269943899E-1)[&rate=5.742959868623117E-4]:3.926659279992E-2)[&rate=5.742959868623117E-4]:2.978504394296E-1,109[&rate=5.742959868623117E-4]:6.200544075192E-1)[&rate=5.742959868623117E-4]:1.376478453866E-1)[&rate=5.742959868623117E-4]:5.928790784212E-2,(13[&rate=5.742959868623117E-4]:3.67462828583E-1,19[&rate=5.742959868623117E-4]:4.058189929667E-1)[&rate=5.742959868623117E-4]:4.522670581922E-1)[&rate=5.742959868623117E-4]:1.736030406863E-1,((((139[&rate=5.742959868623117E-4]:1.804899812819E-1,111[&rate=5.742959868623117E-4]:5.147515528484E-3)[&rate=5.742959868623117E-4]:2.36206877929E-1,106[&rate=5.742959868623117E-4]:2.249160372931E-1)[&rate=5.742959868623117E-4]:5.524137136675E-1,(148[&rate=5.742959868623117E-4]:3.117161096863E-1,143[&rate=5.742959868623117E-4]:3.089763836589E-1)[&rate=5.742959868623117E-4]:4.436958330552E-1)[&rate=5.742959868623117E-4]:6.995803411969E-2,116[&rate=5.742959868623117E-4]:7.870138124774E-1)[&rate=5.742959868623117E-4]:1.241273341622E-1)[&rate=5.742959868623117E-4]:1.934237920896E-1,(((112[&rate=5.742959868623117E-4]:5.922327954531E-1,9[&rate=5.742959868623117E-4]:5.840136173711E-1)[&rate=5.742959868623117E-4]:2.192341216583E-1,((((17[&rate=5.742959868623117E-4]:3.786203722793E-1,14[&rate=5.742959868623117E-4]:3.402642078956E-1)[&rate=5.742959868623117E-4]:3.542065140795E-1,(4[&rate=5.742959868623117E-4]:2.577616732943E-1,30[&rate=5.742959868623117E-4]:4.303644130203E-1)[&rate=5.742959868623117E-4]:3.791748021056E-1)[&rate=5.742959868623117E-4]:1.659124357567E-2,117[&rate=5.742959868623117E-4]:7.138016915784E-1)[&rate=5.742959868623117E-4]:4.50920750521E-2,113[&rate=5.742959868623117E-4]:7.561540406029E-1)[&rate=5.742959868623117E-4]:5.531287650858E-2)[&rate=5.742959868623117E-4]:2.080718802179E-1,(105[&rate=5.742959868623117E-4]:6.161097958701E-1,110[&rate=5.742959868623117E-4]:6.380276040892E-1)[&rate=5.742959868623117E-4]:3.760317411854E-1)[&rate=5.742959868623117E-4]:1.672179222218E-1)[&rate=5.742959868623117E-4]:1.229807767051E-1,(142[&rate=5.742959868623117E-4]:4.826694511983E-1,(141[&rate=5.742959868623117E-4]:7.027853075476E-2,(144[&rate=5.742959868623117E-4]:5.898088823764E-2,145[&rate=5.742959868623117E-4]:6.446034029258E-2)[&rate=5.742959868623117E-4]:8.557916489768E-3)[&rate=5.742959868623117E-4]:4.09651194416E-1)[&rate=5.742959868623117E-4]:9.996707847841E-1)[&rate=5.742959868623117E-4]:1.61381015957E-1,(((1[&rate=5.742959868623117E-4]:2.305718885377E-1,((28[&rate=5.742959868623117E-4]:7.29806906853E-1,21[&rate=5.742959868623117E-4]:7.051493726065E-1)[&rate=5.742959868623117E-4]:2.389535441281E-1,24[&rate=5.742959868623117E-4]:9.632809989264E-1)[&rate=5.742959868623117E-4]:4.811280741949E-2)[&rate=5.742959868623117E-4]:3.976080003255E-1,102[&rate=5.742959868623117E-4]:2.473579710551E-1)[&rate=5.742959868623117E-4]:3.572578222786E-2,((140[&rate=5.742959868623117E-4]:6.479648979786E-1,11[&rate=5.742959868623117E-4]:6.671429801703E-1)[&rate=5.742959868623117E-4]:3.331954201419E-1,(23[&rate=5.742959868623117E-4]:5.774243883983E-1,(25[&rate=5.742959868623117E-4]:3.723608572175E-1,20[&rate=5.742959868623117E-4]:3.531827750258E-1)[&rate=5.742959868623117E-4]:2.160224352905E-1)[&rate=5.742959868623117E-4]:5.078455187631E-1)[&rate=5.742959868623117E-4]:3.484987776282E-1)[&rate=5.742959868623117E-4]:1.140621561907E-1)[&rate=5.742959868623117E-4]:5.587289455649E-2)[&rate=5.742959868623117E-4]:2.067271552252E-1)[&rate=5.742959868623117E-4]:6.339692377399E-1)[&rate=5.742959868623117E-4]:1.253521546917E-2,(((((22[&rate=5.742959868623117E-4]:4.334922392029E-1,27[&rate=5.742959868623117E-4]:4.499305953673E-1)[&rate=5.742959868623117E-4]:2.998934723473E-1,31[&rate=5.742959868623117E-4]:7.881802320983E-1)[&rate=5.742959868623117E-4]:1.360134360639E-1,((7[&rate=5.742959868623117E-4]:3.369619857597E-1,8[&rate=5.742959868623117E-4]:3.369619857597E-1)[&rate=5.742959868623117E-4]:3.655179711595E-1,26[&rate=5.742959868623117E-4]:8.093292719878E-1)[&rate=5.742959868623117E-4]:7.102877973596E-2)[&rate=5.742959868623117E-4]:8.148254239802E-2,2[&rate=5.742959868623117E-4]:7.782789502861E-1)[&rate=5.742959868623117E-4]:1.439809195527E0,146[&rate=5.742959868623117E-4]:3.815809222189E-1)[&rate=5.742959868623117E-4]:6.624445843179E-2)[&rate=5.742959868623117E-4]:2.733089535843E-2)[&rate=5.742959868623117E-4]:1.491857513425E-1,(147[&rate=5.742959868623117E-4]:3.348512258177E-1,39[&rate=5.742959868623117E-4]:2.774741766374E-1)[&rate=5.742959868623117E-4]:2.266492714793E-1)[&rate=5.742959868623117E-4]:6.837338578205E-2)[&rate=5.742959868623117E-4]:3.158618011597E-1,38[&rate=5.742959868623117E-4]:8.200526241295E-1)[&rate=5.742959868623117E-4]:5.330922149047E-1,((((60[&rate=5.742959868623117E-4]:2.749937940726E-1,(65[&rate=5.742959868623117E-4]:2.172811644535E-1,(62[&rate=5.742959868623117E-4]:2.46762293315E-1,64[&rate=5.742959868623117E-4]:2.05666402904E-1)[&rate=5.742959868623117E-4]:1.622996930562E-1)[&rate=5.742959868623117E-4]:5.771262961908E-2)[&rate=5.742959868623117E-4]:1.302879826956E-1,(61[&rate=5.742959868623117E-4]:8.146741262781E-2,63[&rate=5.742959868623117E-4]:4.037152221677E-2)[&rate=5.742959868623117E-4]:5.155951860581E-1)[&rate=5.742959868623117E-4]:1.277897840985E0,((128[&rate=5.742959868623117E-4]:1.156065589147E0,(69[&rate=5.742959868623117E-4]:7.560855152111E-1,((131[&rate=5.742959868623117E-4]:3.558713288764E-1,((129[&rate=5.742959868623117E-4]:1.944076322656E-1,130[&rate=5.742959868623117E-4]:1.944076322656E-1)[&rate=5.742959868623117E-4]:8.346607468031E-3,132[&rate=5.742959868623117E-4]:2.05493965761E-1)[&rate=5.742959868623117E-4]:1.503773631153E-1)[&rate=5.742959868623117E-4]:1.879642978149E-1,118[&rate=5.742959868623117E-4]:6.780822020338E-1)[&rate=5.742959868623117E-4]:6.704440906761E-2)[&rate=5.742959868623117E-4]:5.506650054426E-1)[&rate=5.742959868623117E-4]:3.521170978968E-1,(45[&rate=5.742959868623117E-4]:5.762185622736E-1,((44[&rate=5.742959868623117E-4]:5.408174639813E-1,47[&rate=5.742959868623117E-4]:5.462819448556E-1)[&rate=5.742959868623117E-4]:1.366682615082E-2,(51[&rate=5.742959868623117E-4]:5.03899124304E-1,((49[&rate=5.742959868623117E-4]:4.157920833877E-1,50[&rate=5.742959868623117E-4]:4.157920833877E-1)[&rate=5.742959868623117E-4]:5.476058275592E-2,(43[&rate=5.742959868623117E-4]:3.755553389489E-1,(46[&rate=5.742959868623117E-4]:3.673556194897E-1,((41[&rate=5.742959868623117E-4]:1.730463669844E-1,48[&rate=5.742959868623117E-4]:2.167622139789E-1)[&rate=5.742959868623117E-4]:7.301807628705E-2,42[&rate=5.742959868623117E-4]:2.515289241457E-1)[&rate=5.742959868623117E-4]:6.664636747529E-2)[&rate=5.742959868623117E-4]:8.199719459137E-3)[&rate=5.742959868623117E-4]:1.277842124405E-1)[&rate=5.742959868623117E-4]:2.788197728611E-2)[&rate=5.742959868623117E-4]:2.872724233088E-2)[&rate=5.742959868623117E-4]:2.446651257858E-2)[&rate=5.742959868623117E-4]:1.585679124787E-1)[&rate=5.742959868623117E-4]:2.270517252301E-1)[&rate=5.742959868623117E-4]:1.408408319213E-1,(36[&rate=5.742959868623117E-4]:2.445764219391E-1,(35[&rate=5.742959868623117E-4]:3.276892674054E-3,(121[&rate=5.742959868623117E-4]:1.847841491286E0,127[&rate=5.742959868623117E-4]:2.288937381697E0)[&rate=5.742959868623117E-4]:2.814627986485E-1)[&rate=5.742959868623117E-4]:1.947241867993E-1)[&rate=5.742959868623117E-4]:1.49307041434E-1)[&rate=5.742959868623117E-4]:4.034712716113E-1)[&rate=5.742959868623117E-4]:1.11996021651E-1,(((((55[&rate=5.742959868623117E-4]:1.85020963597E-1,56[&rate=5.742959868623117E-4]:1.85020963597E-1)[&rate=5.742959868623117E-4]:5.094406184124E-2,((54[&rate=5.742959868623117E-4]:1.61559999229E-1,58[&rate=5.742959868623117E-4]:2.189370484093E-1)[&rate=5.742959868623117E-4]:1.977491984928E-2,(37[&rate=5.742959868623117E-4]:2.556705703684E-1,57[&rate=5.742959868623117E-4]:2.201514446853E-1)[&rate=5.742959868623117E-4]:2.167080950351E-3)[&rate=5.742959868623117E-4]:2.457546155131E-2)[&rate=5.742959868623117E-4]:1.755935248237E-1,59[&rate=5.742959868623117E-4]:4.197552715735E-1)[&rate=5.742959868623117E-4]:3.929879858487E-1,68[&rate=5.742959868623117E-4]:7.635629295533E-1)[&rate=5.742959868623117E-4]:5.514615461543E-1,(125[&rate=5.742959868623117E-4]:7.577786525058E-1,((52[&rate=5.742959868623117E-4]:5.361916871793E-1,53[&rate=5.742959868623117E-4]:5.279949658679E-1)[&rate=5.742959868623117E-4]:9.103555198007E-2,(((134[&rate=5.742959868623117E-4]:3.326489771767E-1,137[&rate=5.742959868623117E-4]:4.038818538889E-1)[&rate=5.742959868623117E-4]:4.152221147632E-1,133[&rate=5.742959868623117E-4]:7.780080782411E-1)[&rate=5.742959868623117E-4]:6.089258786896E-1,((103[&rate=5.742959868623117E-4]:6.030323053817E-1,((12[&rate=5.742959868623117E-4]:2.84277894363E-1,5[&rate=5.742959868623117E-4]:2.459217299795E-1)[&rate=5.742959868623117E-4]:8.102729562861E-2,29[&rate=5.742959868623117E-4]:4.721545050601E-1)[&rate=5.742959868623117E-4]:3.637545126504E-1)[&rate=5.742959868623117E-4]:1.652802341793E0,((75[&rate=5.742959868623117E-4]:3.680375270498E-1,(74[&rate=5.742959868623117E-4]:3.030862176662E-1,(70[&rate=5.742959868623117E-4]:2.239264082367E-1,76[&rate=5.742959868623117E-4]:2.622825726202E-1)[&rate=5.742959868623117E-4]:4.080364504601E-2)[&rate=5.742959868623117E-4]:6.495130938361E-2)[&rate=5.742959868623117E-4]:3.488927378536E-1,((71[&rate=5.742959868623117E-4]:3.214290949699E-1,(80[&rate=5.742959868623117E-4]:2.142414401562E-1,81[&rate=5.742959868623117E-4]:2.142414401562E-1)[&rate=5.742959868623117E-4]:1.263657370054E-1)[&rate=5.742959868623117E-4]:2.248763544899E-1,((((78[&rate=5.742959868623117E-4]:9.581778686366E-2,72[&rate=5.742959868623117E-4]:7.389997864435E-2)[&rate=5.742959868623117E-4]:1.208954206843E-1,79[&rate=5.742959868623117E-4]:2.16713207548E-1)[&rate=5.742959868623117E-4]:5.634512737885E-2,82[&rate=5.742959868623117E-4]:2.812775130089E-1)[&rate=5.742959868623117E-4]:2.243364557407E-1,(77[&rate=5.742959868623117E-4]:4.584174352183E-1,73[&rate=5.742959868623117E-4]:4.638968872731E-1)[&rate=5.742959868623117E-4]:7.459379380529E-2)[&rate=5.742959868623117E-4]:7.630791906635E-2)[&rate=5.742959868623117E-4]:1.021316647587E-1)[&rate=5.742959868623117E-4]:6.12876985011E-1)[&rate=5.742959868623117E-4]:2.151026866016E-2)[&rate=5.742959868623117E-4]:1.417605788544E-2)[&rate=5.742959868623117E-4]:3.49130648319E-1)[&rate=5.742959868623117E-4]:7.239124898685E-1)[&rate=5.742959868623117E-4]:9.547157623443E-2)[&rate=5.742959868623117E-4]:1.383769863875E-3)[&rate=5.742959868623117E-4]:1.918466352049E-3)[&rate=5.742959868623117E-4]:2.057369845089E-2,(32[&rate=5.742959868623117E-4]:1.237386046977E-3,33[&rate=5.742959868623117E-4]:6.716838101692E-3)[&rate=5.742959868623117E-4]:4.824559403493E-4);
tree STATE_79440000 [&joint=-20966.399038375537,lnP=-20966.399038375537] = [&R] (32[&rate=5.549369661097478E-4]:6.379786916652E-2,(((((((39[&rate=5.549369661097478E-4]:5.5770506731E-1,((146[&rate=5.549369661097478E-4]:6.032717026925E-1,(16[&rate=5.549369661097478E-4]:2.528291145713E0,(((31[&rate=5.549369661097478E-4]:9.063984700146E-1,((22[&rate=5.549369661097478E-4]:1.607824298032E-1,27[&rate=5.549369661097478E-4]:1.772207859676E-1)[&rate=5.549369661097478E-4]:6.458851784803E-1,((7[&rate=5.549369661097478E-4]:9.349756968806E-2,8[&rate=5.549369661097478E-4]:9.349756968806E-2)[&rate=5.549369661097478E-4]:3.617908214091E-1,26[&rate=5.549369661097478E-4]:5.621377061657E-1)[&rate=5.549369661097478E-4]:2.554888062275E-1)[&rate=5.549369661097478E-4]:4.493634118299E-2)[&rate=5.549369661097478E-4]:8.716603464655E-2,2[&rate=5.549369661097478E-4]:7.66167244387E-1)[&rate=5.549369661097478E-4]:1.568121279778E0,147[&rate=5.549369661097478E-4]:4.349397705159E-1)[&rate=5.549369661097478E-4]:6.523549826068E-2)[&rate=5.549369661097478E-4]:4.025490386134E-2)[&rate=5.549369661097478E-4]:5.666319046477E-2,((((101[&rate=5.549369661097478E-4]:7.836479239858E-1,(((18[&rate=5.549369661097478E-4]:6.680950914498E-1,3[&rate=5.549369661097478E-4]:5.530265982992E-1)[&rate=5.549369661097478E-4]:1.528117337007E-1,((6[&rate=5.549369661097478E-4]:6.047136915144E-1,(10[&rate=5.549369661097478E-4]:5.49594584927E-1,15[&rate=5.549369661097478E-4]:5.879507493105E-1)[&rate=5.549369661097478E-4]:7.155746275178E-2)[&rate=5.549369661097478E-4]:1.355617277872E-1,((87[&rate=5.549369661097478E-4]:2.723160450652E-1,((84[&rate=5.549369661097478E-4]:1.991178287967E-1,(83[&rate=5.549369661097478E-4]:1.963252397364E-1,(85[&rate=5.549369661097478E-4]:1.798771211101E-1,(86[&rate=5.549369661097478E-4]:8.164380099892E-2,93[&rate=5.549369661097478E-4]:9.534243113593E-2)[&rate=5.549369661097478E-4]:9.823332011117E-2)[&rate=5.549369661097478E-4]:1.644811862627E-2)[&rate=5.549369661097478E-4]:2.792589060351E-3)[&rate=5.549369661097478E-4]:3.300112190953E-2,(92[&rate=5.549369661097478E-4]:2.371081162609E-1,(90[&rate=5.549369661097478E-4]:2.231174740687E-1,91[&rate=5.549369661097478E-4]:2.231174740687E-1)[&rate=5.549369661097478E-4]:1.399064219219E-2)[&rate=5.549369661097478E-4]:8.709464582334E-3)[&rate=5.549369661097478E-4]:4.019709435894E-2)[&rate=5.549369661097478E-4]:5.181912550478E-2,(88[&rate=5.549369661097478E-4]:1.69798452984E-1,89[&rate=5.549369661097478E-4]:1.83497083121E-1)[&rate=5.549369661097478E-4]:1.54336717586E-1)[&rate=5.549369661097478E-4]:9.038114816083E-1)[&rate=5.549369661097478E-4]:1.761770721875E-2)[&rate=5.549369661097478E-4]:8.607410189385E-1,(((142[&rate=5.549369661097478E-4]:6.629333256383E-1,(145[&rate=5.549369661097478E-4]:9.467316020235E-2,(141[&rate=5.549369661097478E-4]:5.717152859227E-2,144[&rate=5.549369661097478E-4]:5.443180256491E-2)[&rate=5.549369661097478E-4]:3.47619055825E-2)[&rate=5.549369661097478E-4]:5.682601654359E-1)[&rate=5.549369661097478E-4]:6.721668650999E-1,((((139[&rate=5.549369661097478E-4]:6.711591094073E-1,(111[&rate=5.549369661097478E-4]:5.713353701202E-2,106[&rate=5.549369661097478E-4]:4.069518084764E-2)[&rate=5.549369661097478E-4]:4.386831066419E-1)[&rate=5.549369661097478E-4]:1.387487295678E-1,(148[&rate=5.549369661097478E-4]:3.823626123168E-1,143[&rate=5.549369661097478E-4]:3.796228862894E-1)[&rate=5.549369661097478E-4]:2.138465965215E-1)[&rate=5.549369661097478E-4]:2.107847406304E-1,((((((107[&rate=5.549369661097478E-4]:3.858922946071E-1,108[&rate=5.549369661097478E-4]:3.831525685797E-1)[&rate=5.549369661097478E-4]:1.777706251177E-1,(104[&rate=5.549369661097478E-4]:8.107498337851E-2,114[&rate=5.549369661097478E-4]:2.080101077574E-2)[&rate=5.549369661097478E-4]:4.825879363463E-1)[&rate=5.549369661097478E-4]:5.6263074573E-2,109[&rate=5.549369661097478E-4]:6.391040764895E-1)[&rate=5.549369661097478E-4]:6.293489864762E-2,(13[&rate=5.549369661097478E-4]:4.953607263737E-1,19[&rate=5.549369661097478E-4]:5.337168907574E-1)[&rate=5.549369661097478E-4]:2.094179747908E-1)[&rate=5.549369661097478E-4]:1.964324979935E-2,115[&rate=5.549369661097478E-4]:6.42230170142E-1)[&rate=5.549369661097478E-4]:8.757346225223E-2,116[&rate=5.549369661097478E-4]:7.298036323942E-1)[&rate=5.549369661097478E-4]:3.883415269072E-2)[&rate=5.549369661097478E-4]:1.521311437571E-1,((((17[&rate=5.549369661097478E-4]:4.58823180647E-1,14[&rate=5.549369661097478E-4]:4.204670162634E-1)[&rate=5.549369661097478E-4]:1.452206865026E-1,(4[&rate=5.549369661097478E-4]:6.048450168796E-2,30[&rate=5.549369661097478E-4]:2.33087241414E-1)[&rate=5.549369661097478E-4]:4.476689545028E-1)[&rate=5.549369661097478E-4]:1.345239587807E-1,((112[&rate=5.549369661097478E-4]:6.249231670186E-1,9[&rate=5.549369661097478E-4]:6.167039889365E-1)[&rate=5.549369661097478E-4]:4.519118254293E-2,(113[&rate=5.549369661097478E-4]:4.14869316819E-1,117[&rate=5.549369661097478E-4]:4.176090428465E-1)[&rate=5.549369661097478E-4]:2.552450327426E-1)[&rate=5.549369661097478E-4]:3.009731198515E-2)[&rate=5.549369661097478E-4]:9.354562021463E-2,(105[&rate=5.549369661097478E-4]:4.695146522552E-1,110[&rate=5.549369661097478E-4]:4.914324604743E-1)[&rate=5.549369661097478E-4]:2.968453692323E-1)[&rate=5.549369661097478E-4]:2.092034279026E-1)[&rate=5.549369661097478E-4]:1.595367413479E-1)[&rate=5.549369661097478E-4]:2.384576154696E-1,(102[&rate=5.549369661097478E-4]:5.481020526149E-2,(((11[&rate=5.549369661097478E-4]:6.516901881794E-1,140[&rate=5.549369661097478E-4]:6.325121059876E-1)[&rate=5.549369661097478E-4]:1.691030367134E-1,(23[&rate=5.549369661097478E-4]:6.826708149997E-1,(25[&rate=5.549369661097478E-4]:4.065970717627E-1,20[&rate=5.549369661097478E-4]:3.874189895709E-1)[&rate=5.549369661097478E-4]:2.870326473467E-1)[&rate=5.549369661097478E-4]:2.230539167423E-1)[&rate=5.549369661097478E-4]:2.862838072413E-1,(1[&rate=5.549369661097478E-4]:8.419373340908E-2,((28[&rate=5.549369661097478E-4]:7.345060608962E-1,21[&rate=5.549369661097478E-4]:7.098485266497E-1)[&rate=5.549369661097478E-4]:7.083345818719E-2,24[&rate=5.549369661097478E-4]:7.998600670287E-1)[&rate=5.549369661097478E-4]:6.515558418865E-2)[&rate=5.549369661097478E-4]:3.379517918756E-1)[&rate=5.549369661097478E-4]:1.348659778493E-2)[&rate=5.549369661097478E-4]:2.721722584804E-1)[&rate=5.549369661097478E-4]:2.423366132238E-1)[&rate=5.549369661097478E-4]:2.19808299075E-1)[&rate=5.549369661097478E-4]:5.565429406428E-1,98[&rate=5.549369661097478E-4]:4.954420061811E-1)[&rate=5.549369661097478E-4]:7.423090949032E-2,((94[&rate=5.549369661097478E-4]:2.912338650007E-1,100[&rate=5.549369661097478E-4]:2.912338650007E-1)[&rate=5.549369661097478E-4]:1.295136950683E-1,95[&rate=5.549369661097478E-4]:5.05447013621E-1)[&rate=5.549369661097478E-4]:7.515486379916E-2)[&rate=5.549369661097478E-4]:3.461298293306E-2,((96[&rate=5.549369661097478E-4]:4.147096895088E-1,99[&rate=5.549369661097478E-4]:4.502288151917E-1)[&rate=5.549369661097478E-4]:1.129872195576E-1,97[&rate=5.549369661097478E-4]:3.419045593396E-1)[&rate=5.549369661097478E-4]:6.292778735241E-2)[&rate=5.549369661097478E-4]:6.384571586415E-2)[&rate=5.549369661097478E-4]:1.798875338761E-2)[&rate=5.549369661097478E-4]:2.153650421375E-1,40[&rate=5.549369661097478E-4]:7.730701094475E-1)[&rate=5.549369661097478E-4]:1.033152288959E-1,38[&rate=5.549369661097478E-4]:8.080793274143E-1)[&rate=5.549369661097478E-4]:6.619112545055E-1,(127[&rate=5.549369661097478E-4]:2.824528165696E0,(((35[&rate=5.549369661097478E-4]:1.996258901902E-1,(((((43[&rate=5.549369661097478E-4]:4.786054583217E-1,46[&rate=5.549369661097478E-4]:4.786054583217E-1)[&rate=5.549369661097478E-4]:2.01991838205E-3,((48[&rate=5.549369661097478E-4]:2.391420488928E-1,41[&rate=5.549369661097478E-4]:1.954262018983E-1)[&rate=5.549369661097478E-4]:1.478650507379E-1,42[&rate=5.549369661097478E-4]:3.487557335105E-1)[&rate=5.549369661097478E-4]:8.268931532449E-2)[&rate=5.549369661097478E-4]:1.288373044302E-1,(((51[&rate=5.549369661097478E-4]:3.543683895874E-1,44[&rate=5.549369661097478E-4]:3.762263130847E-1)[&rate=5.549369661097478E-4]:3.727849758667E-2,47[&rate=5.549369661097478E-4]:4.189692915456E-1)[&rate=5.549369661097478E-4]:1.846369300089E-1,(49[&rate=5.549369661097478E-4]:4.401333685382E-1,50[&rate=5.549369661097478E-4]:4.401333685382E-1)[&rate=5.549369661097478E-4]:1.306859677705E-1)[&rate=5.549369661097478E-4]:5.856459579497E-3)[&rate=5.549369661097478E-4]:5.295252064119E-2,45[&rate=5.549369661097478E-4]:6.542184804638E-1)[&rate=5.549369661097478E-4]:1.588371538797E-1,((128[&rate=5.549369661097478E-4]:1.241021355287E0,(((131[&rate=5.549369661097478E-4]:2.004067794848E-1,((129[&rate=5.549369661097478E-4]:2.690969703945E-2,132[&rate=5.549369661097478E-4]:2.964942306681E-2)[&rate=5.549369661097478E-4]:1.649077126065E-1,130[&rate=5.549369661097478E-4]:1.918174096459E-1)[&rate=5.549369661097478E-4]:5.849643811491E-3)[&rate=5.549369661097478E-4]:3.614013408033E-1,69[&rate=5.549369661097478E-4]:7.070135997403E-1)[&rate=5.549369661097478E-4]:2.890173808558E-2,118[&rate=5.549369661097478E-4]:7.249564337163E-1)[&rate=5.549369661097478E-4]:6.557909489677E-1)[&rate=5.549369661097478E-4]:1.001165877534E-1,(((64[&rate=5.549369661097478E-4]:3.252574659006E-1,(65[&rate=5.549369661097478E-4]:1.623956594276E-1,60[&rate=5.549369661097478E-4]:1.623956594276E-1)[&rate=5.549369661097478E-4]:1.217687496633E-2)[&rate=5.549369661097478E-4]:3.783857167492E-3,62[&rate=5.549369661097478E-4]:3.701372134792E-1)[&rate=5.549369661097478E-4]:1.396551212363E-1,(61[&rate=5.549369661097478E-4]:7.379677308551E-2,63[&rate=5.549369661097478E-4]:3.270088267446E-2)[&rate=5.549369661097478E-4]:4.3599556163E-1)[&rate=5.549369661097478E-4]:9.710716357219E-1)[&rate=5.549369661097478E-4]:2.453139035947E-1)[&rate=5.549369661097478E-4]:1.419411668431E-1)[&rate=5.549369661097478E-4]:2.255044128929E-2,36[&rate=5.549369661097478E-4]:2.687516739453E-1)[&rate=5.549369661097478E-4]:1.4420007454E-2,121[&rate=5.549369661097478E-4]:2.362623736194E0)[&rate=5.549369661097478E-4]:2.080853909113E-2)[&rate=5.549369661097478E-4]:6.102202573796E-1)[&rate=5.549369661097478E-4]:1.89791737931E-2,((((120[&rate=5.549369661097478E-4]:1.0797914947E0,(((135[&rate=5.549369661097478E-4]:3.506027897746E-1,(138[&rate=5.549369661097478E-4]:1.512478770387E-1,136[&rate=5.549369661097478E-4]:1.974102772355E-2)[&rate=5.549369661097478E-4]:3.993549127359E-1)[&rate=5.549369661097478E-4]:3.278210073195E-1,126[&rate=5.549369661097478E-4]:2.406664799298E-1)[&rate=5.549369661097478E-4]:4.417444239728E-2,119[&rate=5.549369661097478E-4]:1.070543444971E0)[&rate=5.549369661097478E-4]:1.051384606884E-1)[&rate=5.549369661097478E-4]:1.311444625731E0,66[&rate=5.549369661097478E-4]:4.542498190616E-1)[&rate=5.549369661097478E-4]:1.768687341687E-1,((122[&rate=5.549369661097478E-4]:3.709482496281E-1,(123[&rate=5.549369661097478E-4]:1.936332320077E-1,124[&rate=5.549369661097478E-4]:1.909009915706E-1)[&rate=5.549369661097478E-4]:1.773150176204E-1)[&rate=5.549369661097478E-4]:4.409960705277E-1,67[&rate=5.549369661097478E-4]:3.106717698152E-1)[&rate=5.549369661097478E-4]:3.204467834151E-1)[&rate=5.549369661097478E-4]:2.523889284714E-1,(((((55[&rate=5.549369661097478E-4]:3.126556396371E-1,56[&rate=5.549369661097478E-4]:3.126556396371E-1)[&rate=5.549369661097478E-4]:6.437151723277E-2,(((37[&rate=5.549369661097478E-4]:1.373483473086E-1,54[&rate=5.549369661097478E-4]:6.084561506814E-2)[&rate=5.549369661097478E-4]:6.891201416799E-2,58[&rate=5.549369661097478E-4]:1.871346784165E-1)[&rate=5.549369661097478E-4]:1.382787052648E-1,59[&rate=5.549369661097478E-4]:3.062877006212E-1)[&rate=5.549369661097478E-4]:7.893617756026E-2)[&rate=5.549369661097478E-4]:3.07282323561E-1,57[&rate=5.549369661097478E-4]:6.952384421796E-1)[&rate=5.549369661097478E-4]:1.454937580174E-1,68[&rate=5.549369661097478E-4]:7.888196318909E-1)[&rate=5.549369661097478E-4]:4.64371015277E-1,(125[&rate=5.549369661097478E-4]:9.346477941263E-1,((52[&rate=5.549369661097478E-4]:6.072556670744E-1,((103[&rate=5.549369661097478E-4]:7.992065496029E-1,((12[&rate=5.549369661097478E-4]:9.201997068674E-2,5[&rate=5.549369661097478E-4]:5.366380630329E-2)[&rate=5.549369661097478E-4]:4.261989209234E-1,29[&rate=5.549369661097478E-4]:6.250682066786E-1)[&rate=5.549369661097478E-4]:4.07015055253E-1)[&rate=5.549369661097478E-4]:1.419328336884E0,((134[&rate=5.549369661097478E-4]:3.521289695182E-1,137[&rate=5.549369661097478E-4]:4.233618462304E-1)[&rate=5.549369661097478E-4]:6.88446525809E-2,133[&rate=5.549369661097478E-4]:4.511106084003E-1)[&rate=5.549369661097478E-4]:8.770133191823E-1)[&rate=5.549369661097478E-4]:5.301451514869E-2)[&rate=5.549369661097478E-4]:9.572954259198E-2,(53[&rate=5.549369661097478E-4]:5.603375666909E-1,((75[&rate=5.549369661097478E-4]:4.583554306766E-1,(70[&rate=5.549369661097478E-4]:3.63770263017E-1,(74[&rate=5.549369661097478E-4]:3.655088893144E-1,76[&rate=5.549369661097478E-4]:3.655088893144E-1)[&rate=5.549369661097478E-4]:3.661753808604E-2)[&rate=5.549369661097478E-4]:5.622900327618E-2)[&rate=5.549369661097478E-4]:2.231993512709E-1,((71[&rate=5.549369661097478E-4]:2.787624312511E-1,73[&rate=5.549369661097478E-4]:3.47255581936E-1)[&rate=5.549369661097478E-4]:1.907312516252E-1,((((78[&rate=5.549369661097478E-4]:5.448001360863E-2,72[&rate=5.549369661097478E-4]:3.256220538932E-2)[&rate=5.549369661097478E-4]:2.941219945745E-1,(82[&rate=5.549369661097478E-4]:3.16527241063E-1,79[&rate=5.549369661097478E-4]:3.083080629809E-1)[&rate=5.549369661097478E-4]:4.02939452022E-2)[&rate=5.549369661097478E-4]:5.318589548668E-2,(80[&rate=5.549369661097478E-4]:1.074035038041E-1,81[&rate=5.549369661097478E-4]:1.074035038041E-1)[&rate=5.549369661097478E-4]:2.861652217834E-1)[&rate=5.549369661097478E-4]:3.2149983144E-2,77[&rate=5.549369661097478E-4]:4.695543251699E-1)[&rate=5.549369661097478E-4]:6.295305633653E-2)[&rate=5.549369661097478E-4]:1.435679483864E-1)[&rate=5.549369661097478E-4]:6.252458433555E-1)[&rate=5.549369661097478E-4]:1.344509216641E-1)[&rate=5.549369661097478E-4]:4.502418194325E-1)[&rate=5.549369661097478E-4]:4.852095197083E-1)[&rate=5.549369661097478E-4]:1.780374723061E-1)[&rate=5.549369661097478E-4]:3.096827495646E-3)[&rate=5.549369661097478E-4]:1.408047369138E-2,34[&rate=5.549369661097478E-4]:3.767108425864E-2)[&rate=5.549369661097478E-4]:3.781701943464E-2,33[&rate=5.549369661097478E-4]:5.904974752891E-2)[&rate=5.549369661097478E-4]:1.022757369233E-2);
tree STATE_79450000 [&joint=-20980.985632151165,lnP=-20980.985632151165] = [&R] ((33[&rate=6.400048431914212E-4]:1.049833792887E-2,(((66[&rate=6.400048431914212E-4]:1.774753866731E-1,(((119[&rate=6.400048431914212E-4]:1.050975962061E0,(135[&rate=6.400048431914212E-4]:4.273179197037E-1,(138[&rate=6.400048431914212E-4]:4.320874908884E-1,136[&rate=6.400048431914212E-4]:3.005806415732E-1)[&rate=6.400048431914212E-4]:1.952304288154E-1)[&rate=6.400048431914212E-4]:2.757128368781E-1)[&rate=6.400048431914212E-4]:5.89112988012E-1,126[&rate=6.400048431914212E-4]:8.543864274295E-1)[&rate=6.400048431914212E-4]:9.005568237751E-2,120[&rate=6.400048431914212E-4]:1.634254221492E0)[&rate=6.400048431914212E-4]:4.802074665511E-1)[&rate=6.400048431914212E-4]:4.476560550321E-1,((122[&rate=6.400048431914212E-4]:5.390750383592E-1,(123[&rate=6.400048431914212E-4]:1.949810283561E-1,124[&rate=6.400048431914212E-4]:1.922487879189E-1)[&rate=6.400048431914212E-4]:3.440940100032E-1)[&rate=6.400048431914212E-4]:4.978806606837E-1,67[&rate=6.400048431914212E-4]:5.356831487023E-1)[&rate=6.400048431914212E-4]:8.944829300291E-2)[&rate=6.400048431914212E-4]:2.444868799565E-1,34[&rate=6.400048431914212E-4]:6.604623031633E-3)[&rate=6.400048431914212E-4]:2.033207106161E-2)[&rate=6.400048431914212E-4]:3.670840273764E-2,(32[&rate=6.400048431914212E-4]:5.935753613275E-3,((((((55[&rate=6.400048431914212E-4]:2.217015776541E-1,56[&rate=6.400048431914212E-4]:2.217015776541E-1)[&rate=6.400048431914212E-4]:6.645959067375E-2,((37[&rate=6.400048431914212E-4]:2.221838234298E-1,54[&rate=6.400048431914212E-4]:1.456810911893E-1)[&rate=6.400048431914212E-4]:9.246044096952E-2,(58[&rate=6.400048431914212E-4]:2.948440640256E-1,57[&rate=6.400048431914212E-4]:2.784506214026E-1)[&rate=6.400048431914212E-4]:6.745173136036E-4)[&rate=6.400048431914212E-4]:1.99649913604E-2)[&rate=6.400048431914212E-4]:1.84796499253E-2,59[&rate=6.400048431914212E-4]:3.148375395648E-1)[&rate=6.400048431914212E-4]:2.401715649337E-1,68[&rate=6.400048431914212E-4]:5.058287766295E-1)[&rate=6.400048431914212E-4]:8.186636246601E-1,(125[&rate=6.400048431914212E-4]:1.406496193981E0,((((75[&rate=6.400048431914212E-4]:4.036107711651E-1,(76[&rate=6.400048431914212E-4]:3.766451021263E-1,(74[&rate=6.400048431914212E-4]:3.72965106358E-1,70[&rate=6.400048431914212E-4]:3.346089419746E-1)[&rate=6.400048431914212E-4]:3.679995768229E-3)[&rate=6.400048431914212E-4]:2.696566903885E-2)[&rate=6.400048431914212E-4]:3.193879615558E-1,((73[&rate=6.400048431914212E-4]:3.829401932621E-1,((((78[&rate=6.400048431914212E-4]:3.839710814559E-2,72[&rate=6.400048431914212E-4]:1.647929992628E-2)[&rate=6.400048431914212E-4]:9.659705828859E-2,(79[&rate=6.400048431914212E-4]:8.999925917874E-2,82[&rate=6.400048431914212E-4]:9.821843726081E-2)[&rate=6.400048431914212E-4]:4.499490725545E-2)[&rate=6.400048431914212E-4]:1.588512900923E-1,(80[&rate=6.400048431914212E-4]:3.462069088541E-2,81[&rate=6.400048431914212E-4]:3.462069088541E-2)[&rate=6.400048431914212E-4]:2.510055875588E-1)[&rate=6.400048431914212E-4]:4.639518675752E-2,77[&rate=6.400048431914212E-4]:3.758570816401E-1)[&rate=6.400048431914212E-4]:1.603659567217E-3)[&rate=6.400048431914212E-4]:6.20837203126E-2,71[&rate=6.400048431914212E-4]:3.765307628898E-1)[&rate=6.400048431914212E-4]:2.779748191462E-1)[&rate=6.400048431914212E-4]:7.114672908867E-1,53[&rate=6.400048431914212E-4]:6.880029649955E-1)[&rate=6.400048431914212E-4]:2.386777751001E-1,(((137[&rate=6.400048431914212E-4]:2.279909951625E-1,134[&rate=6.400048431914212E-4]:1.567581184503E-1)[&rate=6.400048431914212E-4]:8.904381958903E-2,133[&rate=6.400048431914212E-4]:2.759389243405E-1)[&rate=6.400048431914212E-4]:1.185923630593E0,(52[&rate=6.400048431914212E-4]:5.414501676249E-1,(103[&rate=6.400048431914212E-4]:6.982218280006E-1,((12[&rate=6.400048431914212E-4]:2.618231602536E-1,5[&rate=6.400048431914212E-4]:2.234669958701E-1)[&rate=6.400048431914212E-4]:3.23436399677E-2,29[&rate=6.400048431914212E-4]:4.010161152898E-1)[&rate=6.400048431914212E-4]:5.300824250396E-1)[&rate=6.400048431914212E-4]:1.507522074185E0)[&rate=6.400048431914212E-4]:1.465296116522E-1)[&rate=6.400048431914212E-4]:2.468976821299E-1)[&rate=6.400048431914212E-4]:6.901979675461E-1)[&rate=6.400048431914212E-4]:8.466287397591E-2)[&rate=6.400048431914212E-4]:8.975238810937E-2,((((((2[&rate=6.400048431914212E-4]:1.108364526258E0,(((7[&rate=6.400048431914212E-4]:3.500906399478E-1,8[&rate=6.400048431914212E-4]:3.500906399478E-1)[&rate=6.400048431914212E-4]:5.003715654266E-1,26[&rate=6.400048431914212E-4]:9.573115204429E-1)[&rate=6.400048431914212E-4]:9.242922559715E-3,(31[&rate=6.400048431914212E-4]:9.495674568532E-1,(22[&rate=6.400048431914212E-4]:2.920474520631E-1,27[&rate=6.400048431914212E-4]:3.084858082274E-1)[&rate=6.400048431914212E-4]:6.027254842421E-1)[&rate=6.400048431914212E-4]:6.08226025878E-2)[&rate=6.400048431914212E-4]:3.253717270914E-1)[&rate=6.400048431914212E-4]:1.209949008051E0,(146[&rate=6.400048431914212E-4]:4.120024176955E-1,39[&rate=6.400048431914212E-4]:2.917838384606E-1)[&rate=6.400048431914212E-4]:6.980389301926E-2)[&rate=6.400048431914212E-4]:1.188692991209E-1,16[&rate=6.400048431914212E-4]:2.565949956718E0)[&rate=6.400048431914212E-4]:1.250654969529E-1,((40[&rate=6.400048431914212E-4]:4.547097241311E-1,147[&rate=6.400048431914212E-4]:5.120867733114E-1)[&rate=6.400048431914212E-4]:1.466015113331E-1,((((94[&rate=6.400048431914212E-4]:2.495458811104E-1,100[&rate=6.400048431914212E-4]:2.495458811104E-1)[&rate=6.400048431914212E-4]:9.738307839126E-2,95[&rate=6.400048431914212E-4]:4.316284130538E-1)[&rate=6.400048431914212E-4]:1.174657791399E-1,((97[&rate=6.400048431914212E-4]:2.870808578743E-1,(101[&rate=6.400048431914212E-4]:1.199776210443E0,(((18[&rate=6.400048431914212E-4]:5.858153269528E-1,(6[&rate=6.400048431914212E-4]:3.894932880215E-1,(10[&rate=6.400048431914212E-4]:2.998281059525E-1,15[&rate=6.400048431914212E-4]:3.38184270336E-1)[&rate=6.400048431914212E-4]:1.061035382333E-1)[&rate=6.400048431914212E-4]:1.333083403012E-1)[&rate=6.400048431914212E-4]:8.580583147462E-1,(((87[&rate=6.400048431914212E-4]:2.140050039514E-1,((92[&rate=6.400048431914212E-4]:1.577749785502E-1,(90[&rate=6.400048431914212E-4]:1.214625244008E-1,91[&rate=6.400048431914212E-4]:1.214625244008E-1)[&rate=6.400048431914212E-4]:3.631245414938E-2)[&rate=6.400048431914212E-4]:6.063647123384E-2,((((84[&rate=6.400048431914212E-4]:1.03460756318E-1,85[&rate=6.400048431914212E-4]:1.03460756318E-1)[&rate=6.400048431914212E-4]:5.077184729856E-3,86[&rate=6.400048431914212E-4]:1.085379410478E-1)[&rate=6.400048431914212E-4]:3.68130927052E-2,83[&rate=6.400048431914212E-4]:1.45351033753E-1)[&rate=6.400048431914212E-4]:9.701302856213E-3,93[&rate=6.400048431914212E-4]:1.687509667462E-1)[&rate=6.400048431914212E-4]:4.966048303782E-2)[&rate=6.400048431914212E-4]:9.292184304309E-3)[&rate=6.400048431914212E-4]:5.038823138905E-1,(88[&rate=6.400048431914212E-4]:7.401551884121E-2,89[&rate=6.400048431914212E-4]:8.771414897822E-2)[&rate=6.400048431914212E-4]:6.438717990006E-1)[&rate=6.400048431914212E-4]:5.529885011892E-1,3[&rate=6.400048431914212E-4]:7.311497916339E-1)[&rate=6.400048431914212E-4]:5.976553569144E-1)[&rate=6.400048431914212E-4]:2.158198608983E-2,(((11[&rate=6.400048431914212E-4]:4.540952579663E-1,140[&rate=6.400048431914212E-4]:4.349171757746E-1)[&rate=6.400048431914212E-4]:1.927791140636E-1,(23[&rate=6.400048431914212E-4]:5.627173121574E-1,(25[&rate=6.400048431914212E-4]:3.879375711133E-1,20[&rate=6.400048431914212E-4]:3.687594889216E-1)[&rate=6.400048431914212E-4]:1.857386451538E-1)[&rate=6.400048431914212E-4]:1.690885667217E-1)[&rate=6.400048431914212E-4]:7.387652555676E-1,((((((13[&rate=6.400048431914212E-4]:4.941568235314E-1,19[&rate=6.400048431914212E-4]:5.325129879151E-1)[&rate=6.400048431914212E-4]:1.660882041036E-1,115[&rate=6.400048431914212E-4]:5.780532468132E-1)[&rate=6.400048431914212E-4]:1.391973250894E-1,((109[&rate=6.400048431914212E-4]:5.092691896628E-1,((104[&rate=6.400048431914212E-4]:1.032590350371E-1,114[&rate=6.400048431914212E-4]:4.298506243429E-2)[&rate=6.400048431914212E-4]:2.977269620853E-1,108[&rate=6.400048431914212E-4]:3.98246271095E-1)[&rate=6.400048431914212E-4]:8.91051103487E-2)[&rate=6.400048431914212E-4]:4.13294675007E-2,107[&rate=6.400048431914212E-4]:5.314205749718E-1)[&rate=6.400048431914212E-4]:2.461039695335E-1)[&rate=6.400048431914212E-4]:1.518871804454E-1,(116[&rate=6.400048431914212E-4]:8.505291792882E-1,((148[&rate=6.400048431914212E-4]:2.592100813409E-1,143[&rate=6.400048431914212E-4]:2.564703553135E-1)[&rate=6.400048431914212E-4]:4.677494578898E-1,((111[&rate=6.400048431914212E-4]:2.714155516271E-1,106[&rate=6.400048431914212E-4]:2.549771954627E-1)[&rate=6.400048431914212E-4]:3.590466355776E-2,139[&rate=6.400048431914212E-4]:4.826626809382E-1)[&rate=6.400048431914212E-4]:4.579954884293E-1)[&rate=6.400048431914212E-4]:1.619258044412E-1)[&rate=6.400048431914212E-4]:1.860857305983E-2)[&rate=6.400048431914212E-4]:1.752773080377E-1,((17[&rate=6.400048431914212E-4]:3.819612142321E-1,14[&rate=6.400048431914212E-4]:3.436050498484E-1)[&rate=6.400048431914212E-4]:4.841315423978E-1,(117[&rate=6.400048431914212E-4]:7.753570063709E-1,((((4[&rate=6.400048431914212E-4]:8.630879092411E-2,30[&rate=6.400048431914212E-4]:2.589115306501E-1)[&rate=6.400048431914212E-4]:3.361518907147E-1,9[&rate=6.400048431914212E-4]:4.717757501319E-1)[&rate=6.400048431914212E-4]:1.073192982315E-1,112[&rate=6.400048431914212E-4]:5.873142264455E-1)[&rate=6.400048431914212E-4]:1.374859165332E-1,(113[&rate=6.400048431914212E-4]:5.075275957761E-1,(105[&rate=6.400048431914212E-4]:4.271189488354E-1,110[&rate=6.400048431914212E-4]:4.490367570545E-1)[&rate=6.400048431914212E-4]:5.301138666685E-2)[&rate=6.400048431914212E-4]:2.172725472027E-1)[&rate=6.400048431914212E-4]:4.781713736453E-2)[&rate=6.400048431914212E-4]:5.511931190291E-2)[&rate=6.400048431914212E-4]:2.988702489614E-1)[&rate=6.400048431914212E-4]:1.026874569779E-1,((142[&rate=6.400048431914212E-4]:7.468889611999E-1,(141[&rate=6.400048431914212E-4]:4.9066131518E-1,(144[&rate=6.400048431914212E-4]:4.767594618389E-1,145[&rate=6.400048431914212E-4]:4.822389138938E-1)[&rate=6.400048431914212E-4]:1.116212731373E-2)[&rate=6.400048431914212E-4]:2.534879199923E-1)[&rate=6.400048431914212E-4]:6.292488593422E-1,((24[&rate=6.400048431914212E-4]:8.872361844346E-1,((28[&rate=6.400048431914212E-4]:6.22525489446E-1,21[&rate=6.400048431914212E-4]:5.978679551995E-1)[&rate=6.400048431914212E-4]:2.287262849144E-1,1[&rate=6.400048431914212E-4]:6.495040449746E-2)[&rate=6.400048431914212E-4]:4.146386212896E-2)[&rate=6.400048431914212E-4]:2.801315410095E-1,102[&rate=6.400048431914212E-4]:5.723889827775E-3)[&rate=6.400048431914212E-4]:1.238385882485E-1)[&rate=6.400048431914212E-4]:2.575921736965E-2)[&rate=6.400048431914212E-4]:1.645645074941E-1)[&rate=6.400048431914212E-4]:3.324065772548E-2)[&rate=6.400048431914212E-4]:8.521288018324E-1)[&rate=6.400048431914212E-4]:1.315070577913E-1)[&rate=6.400048431914212E-4]:4.060689897054E-2,98[&rate=6.400048431914212E-4]:5.271413087573E-1)[&rate=6.400048431914212E-4]:1.102392168759E-2)[&rate=6.400048431914212E-4]:6.640020591923E-2,(96[&rate=6.400048431914212E-4]:5.216635794631E-1,99[&rate=6.400048431914212E-4]:5.57182705146E-1)[&rate=6.400048431914212E-4]:6.924065471535E-2)[&rate=6.400048431914212E-4]:1.251610996464E-1)[&rate=6.400048431914212E-4]:4.211292089457E-3)[&rate=6.400048431914212E-4]:3.56895593015E-1,38[&rate=6.400048431914212E-4]:8.941121096396E-1)[&rate=6.400048431914212E-4]:4.511938509221E-1,(((((((51[&rate=6.400048431914212E-4]:2.66452231297E-1,44[&rate=6.400048431914212E-4]:2.883101547943E-1)[&rate=6.400048431914212E-4]:9.918919269617E-2,47[&rate=6.400048431914212E-4]:3.929638283647E-1)[&rate=6.400048431914212E-4]:1.099581687363E-1,((46[&rate=6.400048431914212E-4]:4.492556257315E-1,((48[&rate=6.400048431914212E-4]:3.421218981312E-1,41[&rate=6.400048431914212E-4]:2.984060511367E-1)[&rate=6.400048431914212E-4]:5.055179293118E-3,42[&rate=6.400048431914212E-4]:3.08925711304E-1)[&rate=6.400048431914212E-4]:9.114958655875E-2)[&rate=6.400048431914212E-4]:5.023063005077E-3,43[&rate=6.400048431914212E-4]:4.542786887366E-1)[&rate=6.400048431914212E-4]:4.864330836441E-2)[&rate=6.400048431914212E-4]:4.079122049338E-2,(49[&rate=6.400048431914212E-4]:4.759534405923E-1,50[&rate=6.400048431914212E-4]:4.759534405923E-1)[&rate=6.400048431914212E-4]:3.497289175634E-2)[&rate=6.400048431914212E-4]:1.518807629999E-1,45[&rate=6.400048431914212E-4]:6.873972592829E-1)[&rate=6.400048431914212E-4]:1.782521308339E-1,((((131[&rate=6.400048431914212E-4]:2.283770283102E-1,((129[&rate=6.400048431914212E-4]:7.789038776414E-2,132[&rate=6.400048431914212E-4]:8.063011379149E-2)[&rate=6.400048431914212E-4]:1.38696280955E-1,130[&rate=6.400048431914212E-4]:2.165866687191E-1)[&rate=6.400048431914212E-4]:9.050633563669E-3)[&rate=6.400048431914212E-4]:3.485240885518E-1,69[&rate=6.400048431914212E-4]:7.221065963142E-1)[&rate=6.400048431914212E-4]:2.52363830419E-2,118[&rate=6.400048431914212E-4]:7.363840752464E-1)[&rate=6.400048431914212E-4]:7.035855646595E-1,((((65[&rate=6.400048431914212E-4]:1.780587655062E-1,62[&rate=6.400048431914212E-4]:3.69839587424E-1)[&rate=6.400048431914212E-4]:3.148444372896E-2,(60[&rate=6.400048431914212E-4]:3.775948230475E-2,64[&rate=6.400048431914212E-4]:1.884444138115E-1)[&rate=6.400048431914212E-4]:1.717837269304E-1)[&rate=6.400048431914212E-4]:3.161819152353E-1,(61[&rate=6.400048431914212E-4]:1.35506133281E-1,63[&rate=6.400048431914212E-4]:9.441024286992E-2)[&rate=6.400048431914212E-4]:5.819998131073E-1)[&rate=6.400048431914212E-4]:6.29818119778E-1,128[&rate=6.400048431914212E-4]:1.207598038769E0)[&rate=6.400048431914212E-4]:9.264557373973E-2)[&rate=6.400048431914212E-4]:3.388019898996E-1)[&rate=6.400048431914212E-4]:3.198610535568E-1,((35[&rate=6.400048431914212E-4]:7.230842365018E-2,(127[&rate=6.400048431914212E-4]:2.243437259016E0,121[&rate=6.400048431914212E-4]:1.802341368605E0)[&rate=6.400048431914212E-4]:3.959944523051E-1)[&rate=6.400048431914212E-4]:8.774032178364E-2,36[&rate=6.400048431914212E-4]:2.066240878996E-1)[&rate=6.400048431914212E-4]:2.700907872435E-1)[&rate=6.400048431914212E-4]:3.128009813689E-1)[&rate=6.400048431914212E-4]:1.235836375805E-1)[&rate=6.400048431914212E-4]:2.434310883568E-2)[&rate=6.400048431914212E-4]:3.579153499852E-2);
tree STATE_79460000 [&joint=-20977.385487595297,lnP=-20977.385487595297] = [&R] (((((((((124[&rate=5.547145302604593E-4]:4.388770697524E-2,123[&rate=5.547145302604593E-4]:4.661994741237E-2)[&rate=5.547145302604593E-4]:3.526643582134E-1,122[&rate=5.547145302604593E-4]:3.992843056258E-1)[&rate=5.547145302604593E-4]:5.842483068979E-1,67[&rate=5.547145302604593E-4]:4.82260062183E-1)[&rate=5.547145302604593E-4]:4.711871850935E-2,((((135[&rate=5.547145302604593E-4]:4.907361376366E-1,(138[&rate=5.547145302604593E-4]:2.88337759782E-1,136[&rate=5.547145302604593E-4]:1.568309104668E-1)[&rate=5.547145302604593E-4]:4.023983778546E-1)[&rate=5.547145302604593E-4]:9.101932303999E-1,(120[&rate=5.547145302604593E-4]:1.245628766362E0,119[&rate=5.547145302604593E-4]:1.341519177321E0)[&rate=5.547145302604593E-4]:4.073553961945E-1)[&rate=5.547145302604593E-4]:4.711945244415E-3,126[&rate=5.547145302604593E-4]:9.678839961165E-1)[&rate=5.547145302604593E-4]:5.031680781346E-1,66[&rate=5.547145302604593E-4]:2.238778845661E-1)[&rate=5.547145302604593E-4]:3.055008961262E-1)[&rate=5.547145302604593E-4]:2.054681486438E-1,((((((16[&rate=5.547145302604593E-4]:2.624839468255E0,((39[&rate=5.547145302604593E-4]:4.257244608528E-1,((40[&rate=5.547145302604593E-4]:4.001715533957E-1,97[&rate=5.547145302604593E-4]:3.291333020295E-1)[&rate=5.547145302604593E-4]:3.355972371801E-3,(101[&rate=5.547145302604593E-4]:1.011058863362E0,((((10[&rate=5.547145302604593E-4]:5.45796232003E-1,15[&rate=5.547145302604593E-4]:5.841523963865E-1)[&rate=5.547145302604593E-4]:1.885101307139E-1,(6[&rate=5.547145302604593E-4]:4.619228469371E-1,18[&rate=5.547145302604593E-4]:5.249365455672E-1)[&rate=5.547145302604593E-4]:2.559451596155E-1)[&rate=5.547145302604593E-4]:2.65501129371E-1,(3[&rate=5.547145302604593E-4]:4.975298069587E-1,((87[&rate=5.547145302604593E-4]:3.228529668503E-1,(88[&rate=5.547145302604593E-4]:1.366702470632E-1,89[&rate=5.547145302604593E-4]:1.503688772002E-1)[&rate=5.547145302604593E-4]:1.861827197871E-1)[&rate=5.547145302604593E-4]:8.694050777966E-2,((92[&rate=5.547145302604593E-4]:1.807555053344E-1,(90[&rate=5.547145302604593E-4]:7.701349036593E-2,91[&rate=5.547145302604593E-4]:7.701349036593E-2)[&rate=5.547145302604593E-4]:1.037420149685E-1)[&rate=5.547145302604593E-4]:1.107051403073E-1,(86[&rate=5.547145302604593E-4]:1.28015952812E-1,(84[&rate=5.547145302604593E-4]:1.125641475565E-1,(83[&rate=5.547145302604593E-4]:1.059815285016E-1,(85[&rate=5.547145302604593E-4]:7.425792067457E-2,93[&rate=5.547145302604593E-4]:8.795655081159E-2)[&rate=5.547145302604593E-4]:3.172360782704E-2)[&rate=5.547145302604593E-4]:6.582619054884E-3)[&rate=5.547145302604593E-4]:1.545180525549E-2)[&rate=5.547145302604593E-4]:1.497460626927E-1)[&rate=5.547145302604593E-4]:1.320314591253E-1)[&rate=5.547145302604593E-4]:6.274623597259E-1)[&rate=5.547145302604593E-4]:4.337845344444E-1)[&rate=5.547145302604593E-4]:5.7612407807E-1,((((((13[&rate=5.547145302604593E-4]:4.712475627318E-1,19[&rate=5.547145302604593E-4]:5.096037271154E-1)[&rate=5.547145302604593E-4]:1.325309202815E-1,115[&rate=5.547145302604593E-4]:5.215867021914E-1)[&rate=5.547145302604593E-4]:6.51674462829E-2,(109[&rate=5.547145302604593E-4]:5.946786063331E-1,(107[&rate=5.547145302604593E-4]:5.180844517576E-1,(108[&rate=5.547145302604593E-4]:4.834117499897E-1,(104[&rate=5.547145302604593E-4]:2.392136607974E-1,114[&rate=5.547145302604593E-4]:1.789396881946E-1)[&rate=5.547145302604593E-4]:2.469378152197E-1)[&rate=5.547145302604593E-4]:3.193297574055E-2)[&rate=5.547145302604593E-4]:5.741607238376E-2)[&rate=5.547145302604593E-4]:7.152759693576E-2)[&rate=5.547145302604593E-4]:3.697897344706E-1,((116[&rate=5.547145302604593E-4]:5.015233048752E-1,(111[&rate=5.547145302604593E-4]:2.528165309666E-1,(106[&rate=5.547145302604593E-4]:1.809546038663E-1,139[&rate=5.547145302604593E-4]:3.727354257841E-1)[&rate=5.547145302604593E-4]:5.542357093587E-2)[&rate=5.547145302604593E-4]:3.254191026758E-1)[&rate=5.547145302604593E-4]:1.676358400374E-2,(148[&rate=5.547145302604593E-4]:2.837105803447E-1,143[&rate=5.547145302604593E-4]:2.809708543173E-1)[&rate=5.547145302604593E-4]:2.72932472918E-1)[&rate=5.547145302604593E-4]:4.382569940659E-1)[&rate=5.547145302604593E-4]:3.806736456075E-1,((105[&rate=5.547145302604593E-4]:3.389148237513E-1,110[&rate=5.547145302604593E-4]:3.608326319703E-1)[&rate=5.547145302604593E-4]:2.879456148672E-1,((112[&rate=5.547145302604593E-4]:5.614213512234E-1,(117[&rate=5.547145302604593E-4]:5.60299020717E-1,((9[&rate=5.547145302604593E-4]:2.124786760687E-1,113[&rate=5.547145302604593E-4]:2.206978541508E-1)[&rate=5.547145302604593E-4]:2.884987082187E-1,(4[&rate=5.547145302604593E-4]:1.431751664844E-1,30[&rate=5.547145302604593E-4]:3.157779062104E-1)[&rate=5.547145302604593E-4]:3.084871493099E-1)[&rate=5.547145302604593E-4]:4.836273231996E-2)[&rate=5.547145302604593E-4]:3.862056533978E-3)[&rate=5.547145302604593E-4]:1.617372369435E-2,(17[&rate=5.547145302604593E-4]:2.812156263831E-1,14[&rate=5.547145302604593E-4]:2.428594619994E-1)[&rate=5.547145302604593E-4]:3.347356129183E-1)[&rate=5.547145302604593E-4]:7.666262397454E-2)[&rate=5.547145302604593E-4]:7.65151610482E-1)[&rate=5.547145302604593E-4]:2.843233551494E-2,(((102[&rate=5.547145302604593E-4]:4.684985721347E-2,((11[&rate=5.547145302604593E-4]:6.010756706845E-1,140[&rate=5.547145302604593E-4]:5.818975884927E-1)[&rate=5.547145302604593E-4]:3.693066854753E-1,(23[&rate=5.547145302604593E-4]:8.240242767045E-1,(25[&rate=5.547145302604593E-4]:6.218547501977E-1,20[&rate=5.547145302604593E-4]:6.02676668006E-1)[&rate=5.547145302604593E-4]:2.131284306164E-1)[&rate=5.547145302604593E-4]:2.312895863045E-1)[&rate=5.547145302604593E-4]:1.422209257112E-1)[&rate=5.547145302604593E-4]:2.95643755265E-1,(24[&rate=5.547145302604593E-4]:1.115151716971E0,((28[&rate=5.547145302604593E-4]:7.924550286707E-1,21[&rate=5.547145302604593E-4]:7.677974944242E-1)[&rate=5.547145302604593E-4]:1.750521656493E-1,1[&rate=5.547145302604593E-4]:1.81205824457E-1)[&rate=5.547145302604593E-4]:1.531239747058E-1)[&rate=5.547145302604593E-4]:3.889857311239E-1)[&rate=5.547145302604593E-4]:8.452129134563E-3,(142[&rate=5.547145302604593E-4]:4.691248789235E-1,((145[&rate=5.547145302604593E-4]:2.846159455813E-1,141[&rate=5.547145302604593E-4]:2.818762195537E-1)[&rate=5.547145302604593E-4]:9.305691997761E-3,144[&rate=5.547145302604593E-4]:2.884421855242E-1)[&rate=5.547145302604593E-4]:1.752032413444E-1)[&rate=5.547145302604593E-4]:1.128396205155E0)[&rate=5.547145302604593E-4]:2.292330053654E-2)[&rate=5.547145302604593E-4]:1.363091033508E-1)[&rate=5.547145302604593E-4]:5.063601699167E-1)[&rate=5.547145302604593E-4]:3.656328213991E-1)[&rate=5.547145302604593E-4]:2.219693508536E-2)[&rate=5.547145302604593E-4]:3.62111714236E-3,(2[&rate=5.547145302604593E-4]:9.349138653178E-1,(((7[&rate=5.547145302604593E-4]:1.862086485431E-1,8[&rate=5.547145302604593E-4]:1.862086485431E-1)[&rate=5.547145302604593E-4]:3.879355255842E-1,26[&rate=5.547145302604593E-4]:6.809934891958E-1)[&rate=5.547145302604593E-4]:1.681337614391E-1,((22[&rate=5.547145302604593E-4]:2.767745784768E-1,27[&rate=5.547145302604593E-4]:2.932129346412E-1)[&rate=5.547145302604593E-4]:4.398076693587E-1,31[&rate=5.547145302604593E-4]:7.713767683835E-1)[&rate=5.547145302604593E-4]:1.215860986898E-1)[&rate=5.547145302604593E-4]:2.693482585186E-1)[&rate=5.547145302604593E-4]:1.451157515507E0)[&rate=5.547145302604593E-4]:1.10000964143E-1)[&rate=5.547145302604593E-4]:1.432050225125E-2,147[&rate=5.547145302604593E-4]:6.110440935698E-1)[&rate=5.547145302604593E-4]:1.330224091597E-2,146[&rate=5.547145302604593E-4]:6.871878645403E-1)[&rate=5.547145302604593E-4]:2.241247094798E-2,(((94[&rate=5.547145302604593E-4]:1.229536914194E-1,100[&rate=5.547145302604593E-4]:1.229536914194E-1)[&rate=5.547145302604593E-4]:2.467302803652E-1,95[&rate=5.547145302604593E-4]:4.543834253367E-1)[&rate=5.547145302604593E-4]:1.885650575275E-1,((96[&rate=5.547145302604593E-4]:3.305682635509E-1,99[&rate=5.547145302604593E-4]:3.660873892337E-1)[&rate=5.547145302604593E-4]:1.933042596677E-1,98[&rate=5.547145302604593E-4]:5.375337254042E-1)[&rate=5.547145302604593E-4]:9.448579571115E-2)[&rate=5.547145302604593E-4]:8.57775356843E-2)[&rate=5.547145302604593E-4]:1.281132927366E-1,38[&rate=5.547145302604593E-4]:6.491890380609E-1)[&rate=5.547145302604593E-4]:5.86596474631E-1,(((((((47[&rate=5.547145302604593E-4]:1.607693056479E-1,44[&rate=5.547145302604593E-4]:1.553048247737E-1)[&rate=5.547145302604593E-4]:3.534283634465E-1,51[&rate=5.547145302604593E-4]:4.868752647229E-1)[&rate=5.547145302604593E-4]:1.010765141208E-1,(49[&rate=5.547145302604593E-4]:4.087899049592E-1,50[&rate=5.547145302604593E-4]:4.087899049592E-1)[&rate=5.547145302604593E-4]:1.736973930103E-1)[&rate=5.547145302604593E-4]:1.068833588189E-2,((46[&rate=5.547145302604593E-4]:4.815170720955E-1,43[&rate=5.547145302604593E-4]:4.815170720955E-1)[&rate=5.547145302604593E-4]:4.132160932452E-2,((42[&rate=5.547145302604593E-4]:2.953023661707E-1,41[&rate=5.547145302604593E-4]:2.898378852964E-1)[&rate=5.547145302604593E-4]:1.365755127562E-1,48[&rate=5.547145302604593E-4]:4.701292450471E-1)[&rate=5.547145302604593E-4]:4.17804746244E-2)[&rate=5.547145302604593E-4]:1.031238376771E-1)[&rate=5.547145302604593E-4]:4.011827522477E-2,45[&rate=5.547145302604593E-4]:6.578840730105E-1)[&rate=5.547145302604593E-4]:1.546487023565E-1,(((65[&rate=5.547145302604593E-4]:3.480483670575E-1,(62[&rate=5.547145302604593E-4]:3.64387326694E-1,(60[&rate=5.547145302604593E-4]:1.45250197006E-2,64[&rate=5.547145302604593E-4]:1.652099512073E-1)[&rate=5.547145302604593E-4]:1.580814850757E-1)[&rate=5.547145302604593E-4]:1.754418622812E-1)[&rate=5.547145302604593E-4]:3.000812696029E-1,(61[&rate=5.547145302604593E-4]:4.997170925643E-2,63[&rate=5.547145302604593E-4]:8.875818845387E-3)[&rate=5.547145302604593E-4]:7.899387493217E-1)[&rate=5.547145302604593E-4]:5.183524623473E-1,(((69[&rate=5.547145302604593E-4]:6.898471899096E-1,118[&rate=5.547145302604593E-4]:6.788882857999E-1)[&rate=5.547145302604593E-4]:2.321595029765E-1,(129[&rate=5.547145302604593E-4]:2.288562691762E-1,(132[&rate=5.547145302604593E-4]:2.186703635486E-1,(131[&rate=5.547145302604593E-4]:1.125418218686E-1,130[&rate=5.547145302604593E-4]:1.098020958413E-1)[&rate=5.547145302604593E-4]:1.0612854168E-1)[&rate=5.547145302604593E-4]:1.292563165499E-2)[&rate=5.547145302604593E-4]:5.452052182303E-1)[&rate=5.547145302604593E-4]:4.0348155853E-1,128[&rate=5.547145302604593E-4]:1.174803319909E0)[&rate=5.547145302604593E-4]:4.373357361897E-2)[&rate=5.547145302604593E-4]:3.673920941302E-1)[&rate=5.547145302604593E-4]:2.695250882279E-1,(((36[&rate=5.547145302604593E-4]:1.144098365986E-2,121[&rate=5.547145302604593E-4]:2.090893038454E0)[&rate=5.547145302604593E-4]:2.670409197657E-1,127[&rate=5.547145302604593E-4]:2.799029848631E0)[&rate=5.547145302604593E-4]:2.344400104731E-2,35[&rate=5.547145302604593E-4]:2.553505620071E-1)[&rate=5.547145302604593E-4]:7.133639059149E-2)[&rate=5.547145302604593E-4]:3.067331135779E-1)[&rate=5.547145302604593E-4]:1.014268631596E-1)[&rate=5.547145302604593E-4]:3.045473211132E-2,((((((55[&rate=5.547145302604593E-4]:1.684324885457E-1,56[&rate=5.547145302604593E-4]:1.684324885457E-1)[&rate=5.547145302604593E-4]:1.202743142234E-1,54[&rate=5.547145302604593E-4]:2.586521579605E-1)[&rate=5.547145302604593E-4]:1.545526448876E-1,(37[&rate=5.547145302604593E-4]:3.367047787493E-1,(57[&rate=5.547145302604593E-4]:2.795189850156E-1,58[&rate=5.547145302604593E-4]:2.959124276386E-1)[&rate=5.547145302604593E-4]:2.166666805059E-2)[&rate=5.547145302604593E-4]:1.530027563392E-1)[&rate=5.547145302604593E-4]:6.154076478484E-2,59[&rate=5.547145302604593E-4]:5.129969337531E-1)[&rate=5.547145302604593E-4]:5.205418301519E-1,68[&rate=5.547145302604593E-4]:9.843584360361E-1)[&rate=5.547145302604593E-4]:2.042954196716E-1,(125[&rate=5.547145302604593E-4]:1.069335115476E0,((53[&rate=5.547145302604593E-4]:7.706005586779E-1,((52[&rate=5.547145302604593E-4]:6.279461903211E-1,(103[&rate=5.547145302604593E-4]:9.440820872189E-1,((12[&rate=5.547145302604593E-4]:2.447842193542E-1,5[&rate=5.547145302604593E-4]:2.064280549707E-1)[&rate=5.547145302604593E-4]:3.287330222036E-1,29[&rate=5.547145302604593E-4]:6.803665566263E-1)[&rate=5.547145302604593E-4]:4.965922429214E-1)[&rate=5.547145302604593E-4]:1.348157837663E0)[&rate=5.547145302604593E-4]:1.321664639249E-1,((137[&rate=5.547145302604593E-4]:4.812620547537E-1,133[&rate=5.547145302604593E-4]:4.401661643427E-1)[&rate=5.547145302604593E-4]:7.724141374408E-2,134[&rate=5.547145302604593E-4]:4.872705917856E-1)[&rate=5.547145302604593E-4]:1.016587851816E0)[&rate=5.547145302604593E-4]:1.868462574324E-2)[&rate=5.547145302604593E-4]:9.574727970929E-3,((75[&rate=5.547145302604593E-4]:5.418730778017E-1,(74[&rate=5.547145302604593E-4]:3.419474914367E-1,(70[&rate=5.547145302604593E-4]:2.934759802152E-1,76[&rate=5.547145302604593E-4]:3.318321445987E-1)[&rate=5.547145302604593E-4]:1.011534683801E-2)[&rate=5.547145302604593E-4]:1.999255863649E-1)[&rate=5.547145302604593E-4]:3.918602432269E-2,(77[&rate=5.547145302604593E-4]:4.676687529729E-1,((80[&rate=5.547145302604593E-4]:1.914370742732E-1,81[&rate=5.547145302604593E-4]:1.914370742732E-1)[&rate=5.547145302604593E-4]:2.030791034308E-1,(73[&rate=5.547145302604593E-4]:3.629304722572E-1,(71[&rate=5.547145302604593E-4]:2.735012551088E-1,(82[&rate=5.547145302604593E-4]:2.754074937413E-1,(79[&rate=5.547145302604593E-4]:2.012542978012E-1,(78[&rate=5.547145302604593E-4]:1.585413638063E-1,72[&rate=5.547145302604593E-4]:1.36623555587E-1)[&rate=5.547145302604593E-4]:4.271293399488E-2)[&rate=5.547145302604593E-4]:6.593401785803E-2)[&rate=5.547145302604593E-4]:3.371019972359E-2)[&rate=5.547145302604593E-4]:2.093606646362E-2)[&rate=5.547145302604593E-4]:8.090077393986E-2)[&rate=5.547145302604593E-4]:2.931695883055E-2)[&rate=5.547145302604593E-4]:1.079108970967E-1)[&rate=5.547145302604593E-4]:9.455792431366E-1)[&rate=5.547145302604593E-4]:4.995423424885E-1)[&rate=5.547145302604593E-4]:2.859854068985E-1)[&rate=5.547145302604593E-4]:1.243684435119E-1)[&rate=5.547145302604593E-4]:1.049460102383E-1,34[&rate=5.547145302604593E-4]:7.233973055645E-3)[&rate=5.547145302604593E-4]:4.01169779394E-2,33[&rate=5.547145302604593E-4]:3.091259483068E-2)[&rate=5.547145302604593E-4]:5.363979859626E-2,32[&rate=5.547145302604593E-4]:7.907294137222E-2);
tree STATE_79470000 [&joint=-20961.274893294336,lnP=-20961.274893294336] = [&R] ((33[&rate=5.530535974510322E-4]:4.034540924443E-3,((((((((((54[&rate=5.530535974510322E-4]:1.003862992766E-1,58[&rate=5.530535974510322E-4]:1.577633484569E-1)[&rate=5.530535974510322E-4]:3.822841106E-2,59[&rate=5.530535974510322E-4]:1.768660764568E-1)[&rate=5.530535974510322E-4]:3.472285130964E-2,37[&rate=5.530535974510322E-4]:2.498402938866E-1)[&rate=5.530535974510322E-4]:4.730314652899E-2,(55[&rate=5.530535974510322E-4]:2.133537222364E-1,56[&rate=5.530535974510322E-4]:2.133537222364E-1)[&rate=5.530535974510322E-4]:3.73416307474E-2)[&rate=5.530535974510322E-4]:6.798870277536E-2,57[&rate=5.530535974510322E-4]:3.296130175079E-1)[&rate=5.530535974510322E-4]:4.70194523249E-1,68[&rate=5.530535974510322E-4]:7.478949724508E-1)[&rate=5.530535974510322E-4]:3.272217154849E-1,(125[&rate=5.530535974510322E-4]:9.735485152628E-1,((53[&rate=5.530535974510322E-4]:7.614959969996E-1,((103[&rate=5.530535974510322E-4]:5.913210646997E-1,((12[&rate=5.530535974510322E-4]:4.159032099416E-1,5[&rate=5.530535974510322E-4]:3.775470455581E-1)[&rate=5.530535974510322E-4]:1.609849729499E-1,29[&rate=5.530535974510322E-4]:6.8373749796E-1)[&rate=5.530535974510322E-4]:1.404602790685E-1)[&rate=5.530535974510322E-4]:1.602578565696E0,52[&rate=5.530535974510322E-4]:5.296058958346E-1)[&rate=5.530535974510322E-4]:2.400868224764E-1)[&rate=5.530535974510322E-4]:4.058603011136E-2,((134[&rate=5.530535974510322E-4]:4.168540690679E-1,(133[&rate=5.530535974510322E-4]:4.437274182998E-1,137[&rate=5.530535974510322E-4]:4.848233087108E-1)[&rate=5.530535974510322E-4]:3.26363706927E-3)[&rate=5.530535974510322E-4]:7.710656225345E-1,((75[&rate=5.530535974510322E-4]:4.371011462759E-1,(70[&rate=5.530535974510322E-4]:3.587830287938E-1,(74[&rate=5.530535974510322E-4]:2.849030231571E-1,76[&rate=5.530535974510322E-4]:2.849030231571E-1)[&rate=5.530535974510322E-4]:1.122361700201E-1)[&rate=5.530535974510322E-4]:3.996195309861E-2)[&rate=5.530535974510322E-4]:1.466679080053E-1,((71[&rate=5.530535974510322E-4]:2.962056757161E-1,73[&rate=5.530535974510322E-4]:3.646988264009E-1)[&rate=5.530535974510322E-4]:3.239738339734E-2,(((((78[&rate=5.530535974510322E-4]:1.178079969808E-1,72[&rate=5.530535974510322E-4]:9.589018876146E-2)[&rate=5.530535974510322E-4]:5.212626980715E-2,79[&rate=5.530535974510322E-4]:1.699342667879E-1)[&rate=5.530535974510322E-4]:3.738556910291E-2,82[&rate=5.530535974510322E-4]:2.155390139729E-1)[&rate=5.530535974510322E-4]:1.036997255717E-1,77[&rate=5.530535974510322E-4]:3.466359998186E-1)[&rate=5.530535974510322E-4]:2.17375844542E-2,(80[&rate=5.530535974510322E-4]:3.085603833442E-2,81[&rate=5.530535974510322E-4]:3.085603833442E-2)[&rate=5.530535974510322E-4]:2.936819295E-1)[&rate=5.530535974510322E-4]:2.324317347076E-2)[&rate=5.530535974510322E-4]:1.86672844483E-1)[&rate=5.530535974510322E-4]:5.986711852662E-1)[&rate=5.530535974510322E-4]:3.661048461756E-1)[&rate=5.530535974510322E-4]:3.818490018131E-1)[&rate=5.530535974510322E-4]:2.682348393396E-1)[&rate=5.530535974510322E-4]:1.113010328748E-1,((((146[&rate=5.530535974510322E-4]:6.555380225079E-1,(((40[&rate=5.530535974510322E-4]:3.703121089554E-1,(101[&rate=5.530535974510322E-4]:7.011201943717E-1,(((18[&rate=5.530535974510322E-4]:6.446886364265E-1,(6[&rate=5.530535974510322E-4]:4.877776340107E-1,(10[&rate=5.530535974510322E-4]:3.008535087942E-1,15[&rate=5.530535974510322E-4]:3.392096731777E-1)[&rate=5.530535974510322E-4]:2.033624813809E-1)[&rate=5.530535974510322E-4]:9.389730378563E-2)[&rate=5.530535974510322E-4]:3.113632859593E-1,(3[&rate=5.530535974510322E-4]:6.821160793774E-1,(((87[&rate=5.530535974510322E-4]:1.998414171469E-1,(92[&rate=5.530535974510322E-4]:1.334053467005E-1,(90[&rate=5.530535974510322E-4]:3.36572364537E-2,91[&rate=5.530535974510322E-4]:3.36572364537E-2)[&rate=5.530535974510322E-4]:9.974811024682E-2)[&rate=5.530535974510322E-4]:8.013470058337E-2)[&rate=5.530535974510322E-4]:1.376015691295E-2,(83[&rate=5.530535974510322E-4]:1.690571318587E-1,((93[&rate=5.530535974510322E-4]:1.535236814138E-1,86[&rate=5.530535974510322E-4]:1.398250512768E-1)[&rate=5.530535974510322E-4]:2.6682381727E-2,(84[&rate=5.530535974510322E-4]:1.568722620506E-1,85[&rate=5.530535974510322E-4]:1.568722620506E-1)[&rate=5.530535974510322E-4]:9.635170953203E-3)[&rate=5.530535974510322E-4]:2.54969885488E-3)[&rate=5.530535974510322E-4]:4.454444220113E-2)[&rate=5.530535974510322E-4]:1.077868929187E-1,(88[&rate=5.530535974510322E-4]:1.115709427808E-1,89[&rate=5.530535974510322E-4]:1.252695729179E-1)[&rate=5.530535974510322E-4]:2.098175241977E-1)[&rate=5.530535974510322E-4]:9.00453639796E-1)[&rate=5.530535974510322E-4]:1.588673498577E-1)[&rate=5.530535974510322E-4]:7.034386442042E-1,(((((((106[&rate=5.530535974510322E-4]:8.857330528398E-2,(139[&rate=5.530535974510322E-4]:1.860779637168E-1,111[&rate=5.530535974510322E-4]:1.073549796339E-2)[&rate=5.530535974510322E-4]:9.427616348496E-2)[&rate=5.530535974510322E-4]:1.423621137654E-1,116[&rate=5.530535974510322E-4]:1.706614464466E-1)[&rate=5.530535974510322E-4]:4.535118532561E-1,(148[&rate=5.530535974510322E-4]:4.649606422047E-1,143[&rate=5.530535974510322E-4]:4.622209161773E-1)[&rate=5.530535974510322E-4]:1.975688218817E-1)[&rate=5.530535974510322E-4]:7.328981191373E-2,(((13[&rate=5.530535974510322E-4]:3.464309027792E-1,19[&rate=5.530535974510322E-4]:3.847870671629E-1)[&rate=5.530535974510322E-4]:3.23107002492E-1,115[&rate=5.530535974510322E-4]:5.873461244494E-1)[&rate=5.530535974510322E-4]:6.6240633938E-2,(((104[&rate=5.530535974510322E-4]:1.991715807788E-1,114[&rate=5.530535974510322E-4]:1.38897608176E-1)[&rate=5.530535974510322E-4]:2.339508197174E-1,(107[&rate=5.530535974510322E-4]:2.718981907219E-1,108[&rate=5.530535974510322E-4]:2.691584646946E-1)[&rate=5.530535974510322E-4]:1.612242097743E-1)[&rate=5.530535974510322E-4]:2.453433084487E-1,109[&rate=5.530535974510322E-4]:6.976437911367E-1)[&rate=5.530535974510322E-4]:3.539502204518E-2)[&rate=5.530535974510322E-4]:4.387635322905E-2)[&rate=5.530535974510322E-4]:2.489857373646E-1,((9[&rate=5.530535974510322E-4]:5.866163565114E-1,((112[&rate=5.530535974510322E-4]:3.157708538586E-1,113[&rate=5.530535974510322E-4]:3.157708538586E-1)[&rate=5.530535974510322E-4]:2.610250141955E-1,(4[&rate=5.530535974510322E-4]:7.955422239455E-2,30[&rate=5.530535974510322E-4]:2.521569621206E-1)[&rate=5.530535974510322E-4]:4.397073990843E-1)[&rate=5.530535974510322E-4]:1.803966653942E-2)[&rate=5.530535974510322E-4]:2.546905439428E-1,((117[&rate=5.530535974510322E-4]:6.664789962682E-1,(17[&rate=5.530535974510322E-4]:3.340955434095E-1,14[&rate=5.530535974510322E-4]:2.957393790258E-1)[&rate=5.530535974510322E-4]:3.679998912148E-1)[&rate=5.530535974510322E-4]:1.752460781927E-1,(105[&rate=5.530535974510322E-4]:7.034579549807E-1,110[&rate=5.530535974510322E-4]:7.253757631998E-1)[&rate=5.530535974510322E-4]:1.081301331788E-1)[&rate=5.530535974510322E-4]:1.054073010292E-2)[&rate=5.530535974510322E-4]:1.791145512667E-1)[&rate=5.530535974510322E-4]:3.316357156996E-1,(102[&rate=5.530535974510322E-4]:7.215750328623E-2,((24[&rate=5.530535974510322E-4]:8.415066929748E-1,((28[&rate=5.530535974510322E-4]:4.027658062083E-1,21[&rate=5.530535974510322E-4]:3.781082719619E-1)[&rate=5.530535974510322E-4]:4.359344725895E-1,1[&rate=5.530535974510322E-4]:5.239890893481E-2)[&rate=5.530535974510322E-4]:8.285866231719E-3)[&rate=5.530535974510322E-4]:2.108022816195E-1,((11[&rate=5.530535974510322E-4]:5.656916568184E-1,140[&rate=5.530535974510322E-4]:5.465135746266E-1)[&rate=5.530535974510322E-4]:2.904945065499E-2,(23[&rate=5.530535974510322E-4]:5.258005854237E-1,(25[&rate=5.530535974510322E-4]:2.816362690458E-1,20[&rate=5.530535974510322E-4]:2.624581868541E-1)[&rate=5.530535974510322E-4]:2.551232204876E-1)[&rate=5.530535974510322E-4]:1.538720288989E-1)[&rate=5.530535974510322E-4]:3.616774561621E-1)[&rate=5.530535974510322E-4]:1.814923643083E-1)[&rate=5.530535974510322E-4]:2.141462394767E-1)[&rate=5.530535974510322E-4]:2.539125271695E-2,(142[&rate=5.530535974510322E-4]:8.559214173264E-1,((145[&rate=5.530535974510322E-4]:9.118480480279E-2,141[&rate=5.530535974510322E-4]:8.844507877521E-2)[&rate=5.530535974510322E-4]:1.61985647858E-1,144[&rate=5.530535974510322E-4]:2.476910006058E-1)[&rate=5.530535974510322E-4]:6.027509646656E-1)[&rate=5.530535974510322E-4]:7.023489206193E-1)[&rate=5.530535974510322E-4]:2.354668039868E-1)[&rate=5.530535974510322E-4]:1.5943784696E-1)[&rate=5.530535974510322E-4]:6.423560735774E-1)[&rate=5.530535974510322E-4]:2.52397419466E-2,(39[&rate=5.530535974510322E-4]:3.285152737419E-1,(147[&rate=5.530535974510322E-4]:3.372471209857E-1,(2[&rate=5.530535974510322E-4]:9.177566479511E-1,(((22[&rate=5.530535974510322E-4]:4.069037016049E-1,27[&rate=5.530535974510322E-4]:4.233420577693E-1)[&rate=5.530535974510322E-4]:4.627595181451E-1,(26[&rate=5.530535974510322E-4]:8.208766894381E-1,(7[&rate=5.530535974510322E-4]:2.414445726634E-1,8[&rate=5.530535974510322E-4]:2.414445726634E-1)[&rate=5.530535974510322E-4]:4.725828017062E-1)[&rate=5.530535974510322E-4]:5.974543442159E-2)[&rate=5.530535974510322E-4]:8.213794984247E-2,31[&rate=5.530535974510322E-4]:1.006595690141E0)[&rate=5.530535974510322E-4]:1.385582180846E-1)[&rate=5.530535974510322E-4]:1.318839226684E0)[&rate=5.530535974510322E-4]:4.864520193645E-2)[&rate=5.530535974510322E-4]:6.703657716011E-2)[&rate=5.530535974510322E-4]:4.758519726678E-2,(16[&rate=5.530535974510322E-4]:2.426607112232E0,97[&rate=5.530535974510322E-4]:2.700759347488E-1)[&rate=5.530535974510322E-4]:1.020228620537E-1)[&rate=5.530535974510322E-4]:9.218239510425E-2)[&rate=5.530535974510322E-4]:4.814143861617E-2,(((96[&rate=5.530535974510322E-4]:4.190207843194E-1,99[&rate=5.530535974510322E-4]:4.545399100023E-1)[&rate=5.530535974510322E-4]:1.564801682102E-1,98[&rate=5.530535974510322E-4]:5.891621547153E-1)[&rate=5.530535974510322E-4]:1.304296521583E-2,((94[&rate=5.530535974510322E-4]:3.239377501802E-1,100[&rate=5.530535974510322E-4]:3.239377501802E-1)[&rate=5.530535974510322E-4]:3.134156180668E-2,95[&rate=5.530535974510322E-4]:4.39978765539E-1)[&rate=5.530535974510322E-4]:1.731553161409E-1)[&rate=5.530535974510322E-4]:1.096710625044E-1)[&rate=5.530535974510322E-4]:1.414300558725E-1,38[&rate=5.530535974510322E-4]:6.565849268326E-1)[&rate=5.530535974510322E-4]:2.822982748279E-1,((36[&rate=5.530535974510322E-4]:1.019118551283E-1,(127[&rate=5.530535974510322E-4]:2.349026055176E0,121[&rate=5.530535974510322E-4]:1.907930164765E0)[&rate=5.530535974510322E-4]:2.734337451577E-1)[&rate=5.530535974510322E-4]:1.716896844475E-1,(35[&rate=5.530535974510322E-4]:2.176301138773E-1,(((45[&rate=5.530535974510322E-4]:6.693385593028E-1,(47[&rate=5.530535974510322E-4]:3.85718668946E-1,44[&rate=5.530535974510322E-4]:3.802541880718E-1)[&rate=5.530535974510322E-4]:2.918166116682E-1)[&rate=5.530535974510322E-4]:2.927366223692E-3,((51[&rate=5.530535974510322E-4]:5.321598766421E-1,(((41[&rate=5.530535974510322E-4]:1.375545491315E-1,42[&rate=5.530535974510322E-4]:1.430190300057E-1)[&rate=5.530535974510322E-4]:1.672487963387E-1,48[&rate=5.530535974510322E-4]:3.485191924646E-1)[&rate=5.530535974510322E-4]:9.335693342845E-2,(46[&rate=5.530535974510322E-4]:4.246397078179E-1,43[&rate=5.530535974510322E-4]:4.246397078179E-1)[&rate=5.530535974510322E-4]:2.816537982364E-2)[&rate=5.530535974510322E-4]:1.06677193372E-1)[&rate=5.530535974510322E-4]:9.101949487715E-2,(49[&rate=5.530535974510322E-4]:3.54811347764E-1,50[&rate=5.530535974510322E-4]:3.54811347764E-1)[&rate=5.530535974510322E-4]:2.629035428811E-1)[&rate=5.530535974510322E-4]:2.99608709471E-2)[&rate=5.530535974510322E-4]:2.184365624678E-1,(((65[&rate=5.530535974510322E-4]:1.607911657037E-1,((64[&rate=5.530535974510322E-4]:1.773436457744E-1,60[&rate=5.530535974510322E-4]:2.66587142677E-2)[&rate=5.530535974510322E-4]:2.016482231241E-2,62[&rate=5.530535974510322E-4]:2.386043584979E-1)[&rate=5.530535974510322E-4]:1.139676291236E-1)[&rate=5.530535974510322E-4]:4.398984544115E-1,(61[&rate=5.530535974510322E-4]:3.422036984478E-1,63[&rate=5.530535974510322E-4]:3.011078080368E-1)[&rate=5.530535974510322E-4]:4.502667435851E-1)[&rate=5.530535974510322E-4]:5.627062271897E-1,(128[&rate=5.530535974510322E-4]:1.19622482284E0,(118[&rate=5.530535974510322E-4]:5.361095396641E-1,(((129[&rate=5.530535974510322E-4]:1.968776208448E-1,(131[&rate=5.530535974510322E-4]:5.496238062079E-2,130[&rate=5.530535974510322E-4]:5.222265459343E-2)[&rate=5.530535974510322E-4]:1.446549662514E-1)[&rate=5.530535974510322E-4]:2.259047237213E-2,132[&rate=5.530535974510322E-4]:2.222078192443E-1)[&rate=5.530535974510322E-4]:1.556699965952E-1,69[&rate=5.530535974510322E-4]:5.230832952917E-1)[&rate=5.530535974510322E-4]:2.398514848214E-2)[&rate=5.530535974510322E-4]:7.998413105732E-1)[&rate=5.530535974510322E-4]:1.922581898515E-2)[&rate=5.530535974510322E-4]:4.486480584604E-1)[&rate=5.530535974510322E-4]:8.229853687941E-2)[&rate=5.530535974510322E-4]:9.396083232773E-3)[&rate=5.530535974510322E-4]:1.094915580349E-1)[&rate=5.530535974510322E-4]:3.021793278932E-1)[&rate=5.530535974510322E-4]:5.911745913271E-2,((((126[&rate=5.530535974510322E-4]:1.009011242874E0,119[&rate=5.530535974510322E-4]:1.794713765517E0)[&rate=5.530535974510322E-4]:1.007503970202E-1,(120[&rate=5.530535974510322E-4]:1.00632569071E0,(135[&rate=5.530535974510322E-4]:6.17832869273E-1,(138[&rate=5.530535974510322E-4]:2.008147560986E-1,136[&rate=5.530535974510322E-4]:6.93079067834E-2)[&rate=5.530535974510322E-4]:6.170181131745E-1)[&rate=5.530535974510322E-4]:1.364380269169E-1)[&rate=5.530535974510322E-4]:7.932480608682E-1)[&rate=5.530535974510322E-4]:2.675284123044E-1,66[&rate=5.530535974510322E-4]:1.301158625132E-1)[&rate=5.530535974510322E-4]:2.038271604241E-1,(((123[&rate=5.530535974510322E-4]:1.957633288178E-2,124[&rate=5.530535974510322E-4]:1.684409244466E-2)[&rate=5.530535974510322E-4]:2.728608514048E-1,122[&rate=5.530535974510322E-4]:2.924371842866E-1)[&rate=5.530535974510322E-4]:4.743180301577E-1,67[&rate=5.530535974510322E-4]:2.654826641036E-1)[&rate=5.530535974510322E-4]:6.846035883369E-2)[&rate=5.530535974510322E-4]:3.638715192336E-1)[&rate=5.530535974510322E-4]:1.78057931349E-1,34[&rate=5.530535974510322E-4]:1.285877488978E-2)[&rate=5.530535974510322E-4]:7.61412219904E-3)[&rate=5.530535974510322E-4]:2.111184014941E-2,32[&rate=5.530535974510322E-4]:1.966692901914E-2);
tree STATE_79480000 [&joint=-20958.739187704796,lnP=-20958.739187704796] = [&R] ((32[&rate=6.676324717980088E-4]:3.057344851219E-3,(((((((122[&rate=6.676324717980088E-4]:3.004982168289E-1,124[&rate=6.676324717980088E-4]:2.977659763918E-1)[&rate=6.676324717980088E-4]:2.647272830833E-2,123[&rate=6.676324717980088E-4]:3.269709451373E-1)[&rate=6.676324717980088E-4]:3.833708389638E-1,67[&rate=6.676324717980088E-4]:2.090692337604E-1)[&rate=6.676324717980088E-4]:1.369258984042E-1,((((135[&rate=6.676324717980088E-4]:4.012169528279E-1,(138[&rate=6.676324717980088E-4]:1.823760466262E-1,136[&rate=6.676324717980088E-4]:5.0869197311E-2)[&rate=6.676324717980088E-4]:4.188409062017E-1)[&rate=6.676324717980088E-4]:3.205976326054E-1,119[&rate=6.676324717980088E-4]:1.069759790913E0)[&rate=6.676324717980088E-4]:1.445625273078E-1,120[&rate=6.676324717980088E-4]:1.118431907262E0)[&rate=6.676324717980088E-4]:6.753956994262E-1,126[&rate=6.676324717980088E-4]:1.104015495003E0)[&rate=6.676324717980088E-4]:4.891538268467E-1)[&rate=6.676324717980088E-4]:8.680121510067E-2,66[&rate=6.676324717980088E-4]:4.327963472652E-1)[&rate=6.676324717980088E-4]:3.707064649771E-1,(((((58[&rate=6.676324717980088E-4]:3.322093241845E-1,37[&rate=6.676324717980088E-4]:3.513350072446E-1)[&rate=6.676324717980088E-4]:6.547834570357E-2,((55[&rate=6.676324717980088E-4]:2.54542136783E-1,56[&rate=6.676324717980088E-4]:2.54542136783E-1)[&rate=6.676324717980088E-4]:8.841889718394E-3,(54[&rate=6.676324717980088E-4]:1.14619913989E-1,59[&rate=6.676324717980088E-4]:1.528712801093E-1)[&rate=6.676324717980088E-4]:1.187094677037E-1)[&rate=6.676324717980088E-4]:1.06981239015E-1)[&rate=6.676324717980088E-4]:4.901111937827E-2,57[&rate=6.676324717980088E-4]:4.303053466433E-1)[&rate=6.676324717980088E-4]:1.369761467439E-1,68[&rate=6.676324717980088E-4]:5.153689250811E-1)[&rate=6.676324717980088E-4]:3.056543784745E-1,(125[&rate=6.676324717980088E-4]:9.018925336447E-1,((((103[&rate=6.676324717980088E-4]:6.143401477131E-1,((12[&rate=6.676324717980088E-4]:3.964132775498E-1,5[&rate=6.676324717980088E-4]:3.580571131664E-1)[&rate=6.676324717980088E-4]:1.497899776522E-1,29[&rate=6.676324717980088E-4]:6.530525702706E-1)[&rate=6.676324717980088E-4]:1.941642897713E-1)[&rate=6.676324717980088E-4]:1.706766588483E0,52[&rate=6.676324717980088E-4]:6.56813001635E-1)[&rate=6.676324717980088E-4]:1.699488642385E-1,(134[&rate=6.676324717980088E-4]:6.243158086283E-1,(137[&rate=6.676324717980088E-4]:4.106359616753E-1,133[&rate=6.676324717980088E-4]:3.695400712643E-1)[&rate=6.676324717980088E-4]:2.849127236652E-1)[&rate=6.676324717980088E-4]:9.461918466009E-1)[&rate=6.676324717980088E-4]:3.626488581106E-2,(((75[&rate=6.676324717980088E-4]:4.986798192267E-1,((70[&rate=6.676324717980088E-4]:3.581972537127E-1,74[&rate=6.676324717980088E-4]:3.965534180962E-1)[&rate=6.676324717980088E-4]:8.546353131341E-2,76[&rate=6.676324717980088E-4]:4.820169494096E-1)[&rate=6.676324717980088E-4]:1.666286981707E-2)[&rate=6.676324717980088E-4]:1.650932833561E-1,(((((78[&rate=6.676324717980088E-4]:1.327703741504E-1,72[&rate=6.676324717980088E-4]:1.108525659311E-1)[&rate=6.676324717980088E-4]:1.272909233798E-1,(82[&rate=6.676324717980088E-4]:2.284321018779E-1,79[&rate=6.676324717980088E-4]:2.202129237959E-1)[&rate=6.676324717980088E-4]:3.984837373436E-2)[&rate=6.676324717980088E-4]:6.281459641763E-2,(77[&rate=6.676324717980088E-4]:3.575470749441E-1,71[&rate=6.676324717980088E-4]:2.94533376314E-1)[&rate=6.676324717980088E-4]:9.452573598505E-4)[&rate=6.676324717980088E-4]:5.54638442256E-2,73[&rate=6.676324717980088E-4]:4.194356285843E-1)[&rate=6.676324717980088E-4]:5.707918173439E-2,(80[&rate=6.676324717980088E-4]:4.404413934767E-2,81[&rate=6.676324717980088E-4]:4.404413934767E-2)[&rate=6.676324717980088E-4]:3.831556024779E-1)[&rate=6.676324717980088E-4]:1.872582922641E-1)[&rate=6.676324717980088E-4]:8.544723740544E-1,53[&rate=6.676324717980088E-4]:7.717824180251E-1)[&rate=6.676324717980088E-4]:8.304761234815E-2)[&rate=6.676324717980088E-4]:2.574450169326E-1)[&rate=6.676324717980088E-4]:8.579743657774E-2)[&rate=6.676324717980088E-4]:5.302001464589E-1)[&rate=6.676324717980088E-4]:7.855720545871E-2,(((((16[&rate=6.676324717980088E-4]:2.708656287397E0,(((101[&rate=6.676324717980088E-4]:8.613191379768E-1,((((3[&rate=6.676324717980088E-4]:2.983719139913E-1,18[&rate=6.676324717980088E-4]:4.134404071419E-1)[&rate=6.676324717980088E-4]:8.225304498274E-2,(6[&rate=6.676324717980088E-4]:3.917201065448E-1,(10[&rate=6.676324717980088E-4]:2.516095774116E-1,15[&rate=6.676324717980088E-4]:2.89965741795E-1)[&rate=6.676324717980088E-4]:1.565488852976E-1)[&rate=6.676324717980088E-4]:4.09596469497E-2)[&rate=6.676324717980088E-4]:2.71728665134E-1,((((92[&rate=6.676324717980088E-4]:9.025172636598E-2,(90[&rate=6.676324717980088E-4]:4.399738938203E-2,91[&rate=6.676324717980088E-4]:4.399738938203E-2)[&rate=6.676324717980088E-4]:4.625433698395E-2)[&rate=6.676324717980088E-4]:1.380825914231E-1,87[&rate=6.676324717980088E-4]:2.146356876521E-1)[&rate=6.676324717980088E-4]:1.461238646855E-1,((85[&rate=6.676324717980088E-4]:7.137117696177E-2,83[&rate=6.676324717980088E-4]:7.137117696177E-2)[&rate=6.676324717980088E-4]:8.359891179186E-2,(86[&rate=6.676324717980088E-4]:9.317902333087E-2,(93[&rate=6.676324717980088E-4]:3.161471273743E-2,84[&rate=6.676324717980088E-4]:1.791608260042E-2)[&rate=6.676324717980088E-4]:7.526294073045E-2)[&rate=6.676324717980088E-4]:6.179106542277E-2)[&rate=6.676324717980088E-4]:2.05789463584E-1)[&rate=6.676324717980088E-4]:4.881208266191E-1,(88[&rate=6.676324717980088E-4]:7.775216644998E-2,89[&rate=6.676324717980088E-4]:9.145079658699E-2)[&rate=6.676324717980088E-4]:7.711282125067E-1)[&rate=6.676324717980088E-4]:3.431992725484E-1)[&rate=6.676324717980088E-4]:7.490948926004E-1,(((142[&rate=6.676324717980088E-4]:3.514082504646E-1,((141[&rate=6.676324717980088E-4]:5.88226354751E-2,144[&rate=6.676324717980088E-4]:5.608290944775E-2)[&rate=6.676324717980088E-4]:4.731266752374E-2,145[&rate=6.676324717980088E-4]:1.088750290264E-1)[&rate=6.676324717980088E-4]:2.425332214382E-1)[&rate=6.676324717980088E-4]:1.004405062421E0,((((116[&rate=6.676324717980088E-4]:4.839620439117E-1,((111[&rate=6.676324717980088E-4]:2.2489659379E-1,139[&rate=6.676324717980088E-4]:4.002390595434E-1)[&rate=6.676324717980088E-4]:7.052795165218E-3,106[&rate=6.676324717980088E-4]:2.155110327909E-1)[&rate=6.676324717980088E-4]:3.287249837236E-1)[&rate=6.676324717980088E-4]:1.607555337511E-1,(148[&rate=6.676324717980088E-4]:2.627991598643E-1,143[&rate=6.676324717980088E-4]:2.600594338369E-1)[&rate=6.676324717980088E-4]:4.202745821823E-1)[&rate=6.676324717980088E-4]:1.050900889723E-1,(((108[&rate=6.676324717980088E-4]:4.911104341594E-1,(104[&rate=6.676324717980088E-4]:3.355422634622E-1,114[&rate=6.676324717980088E-4]:2.752682908594E-1)[&rate=6.676324717980088E-4]:1.583078967246E-1)[&rate=6.676324717980088E-4]:2.012705701149E-1,(107[&rate=6.676324717980088E-4]:4.366817218085E-1,109[&rate=6.676324717980088E-4]:4.558598040002E-1)[&rate=6.676324717980088E-4]:2.584390084931E-1)[&rate=6.676324717980088E-4]:4.20076392507E-2,((13[&rate=6.676324717980088E-4]:2.480110828206E-1,19[&rate=6.676324717980088E-4]:2.863672472043E-1)[&rate=6.676324717980088E-4]:4.931194795048E-1,115[&rate=6.676324717980088E-4]:6.589387815036E-1)[&rate=6.676324717980088E-4]:1.791561544602E-2)[&rate=6.676324717980088E-4]:7.295326968555E-2)[&rate=6.676324717980088E-4]:1.062337029731E-1,(((9[&rate=6.676324717980088E-4]:4.857963277205E-1,(17[&rate=6.676324717980088E-4]:3.511968414395E-1,14[&rate=6.676324717980088E-4]:3.128406770558E-1)[&rate=6.676324717980088E-4]:1.811748287467E-1)[&rate=6.676324717980088E-4]:2.094968962583E-1,((112[&rate=6.676324717980088E-4]:5.190423449444E-1,(4[&rate=6.676324717980088E-4]:2.852596203635E-1,30[&rate=6.676324717980088E-4]:4.578623600895E-1)[&rate=6.676324717980088E-4]:1.762484780057E-1)[&rate=6.676324717980088E-4]:1.671855742946E-1,117[&rate=6.676324717980088E-4]:6.889676452665E-1)[&rate=6.676324717980088E-4]:1.728448282196E-2)[&rate=6.676324717980088E-4]:6.33028496706E-2,(113[&rate=6.676324717980088E-4]:5.456191234374E-1,(110[&rate=6.676324717980088E-4]:4.091677983513E-1,105[&rate=6.676324717980088E-4]:3.872499901322E-1)[&rate=6.676324717980088E-4]:1.309718730314E-1)[&rate=6.676324717980088E-4]:2.211961282941E-1)[&rate=6.676324717980088E-4]:1.714178986985E-1)[&rate=6.676324717980088E-4]:2.449774227294E-1)[&rate=6.676324717980088E-4]:1.085984241411E-1,((24[&rate=6.676324717980088E-4]:8.500865789384E-1,((28[&rate=6.676324717980088E-4]:6.037896986978E-1,21[&rate=6.676324717980088E-4]:5.791321644514E-1)[&rate=6.676324717980088E-4]:2.026370350301E-1,1[&rate=6.676324717980088E-4]:2.012536386497E-2)[&rate=6.676324717980088E-4]:4.913929726517E-2)[&rate=6.676324717980088E-4]:3.699377415125E-1,(102[&rate=6.676324717980088E-4]:2.2228957677E-2,((11[&rate=6.676324717980088E-4]:3.753089219426E-1,140[&rate=6.676324717980088E-4]:3.561308397509E-1)[&rate=6.676324717980088E-4]:3.385946381487E-1,((25[&rate=6.676324717980088E-4]:4.414850241864E-1,20[&rate=6.676324717980088E-4]:4.223069419947E-1)[&rate=6.676324717980088E-4]:2.199983592601E-1,23[&rate=6.676324717980088E-4]:6.505244793369E-1)[&rate=6.676324717980088E-4]:1.483105876036E-1)[&rate=6.676324717980088E-4]:3.740788222432E-1)[&rate=6.676324717980088E-4]:3.615152715746E-2)[&rate=6.676324717980088E-4]:1.594559097265E-1)[&rate=6.676324717980088E-4]:1.863518481748E-1)[&rate=6.676324717980088E-4]:4.62610347296E-1)[&rate=6.676324717980088E-4]:6.692334981419E-1,((96[&rate=6.676324717980088E-4]:4.227443991094E-1,99[&rate=6.676324717980088E-4]:4.582635247923E-1)[&rate=6.676324717980088E-4]:2.037280149479E-1,(((94[&rate=6.676324717980088E-4]:3.644781236164E-1,100[&rate=6.676324717980088E-4]:3.644781236164E-1)[&rate=6.676324717980088E-4]:1.400468104704E-1,95[&rate=6.676324717980088E-4]:5.892243876389E-1)[&rate=6.676324717980088E-4]:4.978481821883E-2,98[&rate=6.676324717980088E-4]:6.28080244109E-1)[&rate=6.676324717980088E-4]:1.205337213402E-2)[&rate=6.676324717980088E-4]:4.567016142827E-2)[&rate=6.676324717980088E-4]:6.441562285938E-2,((40[&rate=6.676324717980088E-4]:4.748556328882E-1,(39[&rate=6.676324717980088E-4]:4.637742084785E-1,(((26[&rate=6.676324717980088E-4]:4.14668118334E-1,(7[&rate=6.676324717980088E-4]:1.317834193215E-1,8[&rate=6.676324717980088E-4]:1.317834193215E-1)[&rate=6.676324717980088E-4]:1.76035383944E-1)[&rate=6.676324717980088E-4]:4.286121695818E-1,(31[&rate=6.676324717980088E-4]:8.560902868126E-1,(22[&rate=6.676324717980088E-4]:3.775833450321E-1,27[&rate=6.676324717980088E-4]:3.940217011965E-1)[&rate=6.676324717980088E-4]:4.237124212325E-1)[&rate=6.676324717980088E-4]:3.102561754158E-2)[&rate=6.676324717980088E-4]:6.153701301882E-1,2[&rate=6.676324717980088E-4]:1.275088774268E0)[&rate=6.676324717980088E-4]:1.14541123704E0)[&rate=6.676324717980088E-4]:1.108142440968E-2)[&rate=6.676324717980088E-4]:1.273275749046E-1,147[&rate=6.676324717980088E-4]:6.595602569731E-1)[&rate=6.676324717980088E-4]:1.962089219157E-2)[&rate=6.676324717980088E-4]:1.359261295657E-3)[&rate=6.676324717980088E-4]:2.995957855606E-2,(146[&rate=6.676324717980088E-4]:7.503792306292E-1,97[&rate=6.676324717980088E-4]:5.591224000281E-1)[&rate=6.676324717980088E-4]:2.296228844182E-2)[&rate=6.676324717980088E-4]:2.644714829931E-1,38[&rate=6.676324717980088E-4]:8.492884119002E-1)[&rate=6.676324717980088E-4]:2.339582791287E-1,(((36[&rate=6.676324717980088E-4]:4.683496488691E-2,(127[&rate=6.676324717980088E-4]:2.501518533988E0,121[&rate=6.676324717980088E-4]:2.060422643577E0)[&rate=6.676324717980088E-4]:6.586437610455E-2)[&rate=6.676324717980088E-4]:8.141121583798E-3,35[&rate=6.676324717980088E-4]:8.400744004947E-3)[&rate=6.676324717980088E-4]:1.911551870288E-1,((45[&rate=6.676324717980088E-4]:7.306043381605E-1,((49[&rate=6.676324717980088E-4]:3.79011193965E-1,50[&rate=6.676324717980088E-4]:3.79011193965E-1)[&rate=6.676324717980088E-4]:1.805772112303E-1,((43[&rate=6.676324717980088E-4]:4.594542261277E-1,((41[&rate=6.676324717980088E-4]:2.206588494681E-1,(42[&rate=6.676324717980088E-4]:7.787372735416E-2,48[&rate=6.676324717980088E-4]:1.161250934744E-1)[&rate=6.676324717980088E-4]:1.482496029882E-1)[&rate=6.676324717980088E-4]:1.447628121502E-1,46[&rate=6.676324717980088E-4]:4.200664703612E-1)[&rate=6.676324717980088E-4]:3.93877557665E-2)[&rate=6.676324717980088E-4]:1.270456663497E-1,((47[&rate=6.676324717980088E-4]:3.985361535468E-2,44[&rate=6.676324717980088E-4]:3.438913448043E-2)[&rate=6.676324717980088E-4]:4.831854512869E-1,51[&rate=6.676324717980088E-4]:4.957166622701E-1)[&rate=6.676324717980088E-4]:6.346082583584E-2)[&rate=6.676324717980088E-4]:5.87539796359E-3)[&rate=6.676324717980088E-4]:1.464257690309E-1)[&rate=6.676324717980088E-4]:1.277778272499E-1,((69[&rate=6.676324717980088E-4]:8.149908532562E-1,(((131[&rate=6.676324717980088E-4]:2.085371371157E-1,130[&rate=6.676324717980088E-4]:2.057974110884E-1)[&rate=6.676324717980088E-4]:7.466908499074E-2,(129[&rate=6.676324717980088E-4]:1.493528995428E-1,132[&rate=6.676324717980088E-4]:1.520926255702E-1)[&rate=6.676324717980088E-4]:1.311135965363E-1)[&rate=6.676324717980088E-4]:2.820114220996E-1,118[&rate=6.676324717980088E-4]:6.994642195486E-1)[&rate=6.676324717980088E-4]:1.045677295979E-1)[&rate=6.676324717980088E-4]:6.41591149648E-1,(128[&rate=6.676324717980088E-4]:1.158190567534E0,(((65[&rate=6.676324717980088E-4]:1.701917559403E-1,(62[&rate=6.676324717980088E-4]:3.28908637163E-1,64[&rate=6.676324717980088E-4]:2.878127467519E-1)[&rate=6.676324717980088E-4]:3.30639406951E-2)[&rate=6.676324717980088E-4]:4.01792901289E-2,60[&rate=6.676324717980088E-4]:2.103710460692E-1)[&rate=6.676324717980088E-4]:1.074138660851E-1,(61[&rate=6.676324717980088E-4]:9.7800460171E-2,63[&rate=6.676324717980088E-4]:5.670456975996E-2)[&rate=6.676324717980088E-4]:4.117652739011E-1)[&rate=6.676324717980088E-4]:7.883508608596E-1)[&rate=6.676324717980088E-4]:1.477065038629E-1)[&rate=6.676324717980088E-4]:3.258813063046E-1)[&rate=6.676324717980088E-4]:9.654467661967E-2)[&rate=6.676324717980088E-4]:2.813253134796E-1)[&rate=6.676324717980088E-4]:3.885524891202E-1,34[&rate=6.676324717980088E-4]:6.420035003481E-3)[&rate=6.676324717980088E-4]:1.262628406745E-2)[&rate=6.676324717980088E-4]:5.928833999379E-3)[&rate=6.676324717980088E-4]:1.152972548306E-1,33[&rate=6.676324717980088E-4]:1.238340517365E-1);
tree STATE_79490000 [&joint=-20954.466625712383,lnP=-20954.466625712383] = [&R] ((33[&rate=5.387971317398614E-4]:1.062662057041E-2,32[&rate=5.387971317398614E-4]:5.147168515691E-3)[&rate=5.387971317398614E-4]:6.747952272788E-3,(34[&rate=5.387971317398614E-4]:1.157042567449E-2,(((((((((((26[&rate=5.387971317398614E-4]:6.796569987099E-1,(7[&rate=5.387971317398614E-4]:2.954715282249E-1,8[&rate=5.387971317398614E-4]:2.954715282249E-1)[&rate=5.387971317398614E-4]:2.773361554164E-1)[&rate=5.387971317398614E-4]:1.342289965764E-1,((22[&rate=5.387971317398614E-4]:2.346956963843E-1,27[&rate=5.387971317398614E-4]:2.511340525486E-1)[&rate=5.387971317398614E-4]:3.769205730852E-1,31[&rate=5.387971317398614E-4]:6.664107900175E-1)[&rate=5.387971317398614E-4]:1.913108217072E-1)[&rate=5.387971317398614E-4]:1.097312929268E-1,2[&rate=5.387971317398614E-4]:7.400556443775E-1)[&rate=5.387971317398614E-4]:1.606812940828E0,(147[&rate=5.387971317398614E-4]:4.236042412109E-1,39[&rate=5.387971317398614E-4]:3.662271920305E-1)[&rate=5.387971317398614E-4]:2.391559034537E-2)[&rate=5.387971317398614E-4]:8.797083742373E-2,(101[&rate=5.387971317398614E-4]:1.283759009881E0,((6[&rate=5.387971317398614E-4]:7.787562470982E-1,((3[&rate=5.387971317398614E-4]:6.14192215937E-1,18[&rate=5.387971317398614E-4]:7.292607090876E-1)[&rate=5.387971317398614E-4]:1.05690290954E-1,(10[&rate=5.387971317398614E-4]:3.483887849437E-1,15[&rate=5.387971317398614E-4]:3.867449493271E-1)[&rate=5.387971317398614E-4]:4.399868726322E-1)[&rate=5.387971317398614E-4]:6.818945686746E-3)[&rate=5.387971317398614E-4]:7.110946567852E-1,((((142[&rate=5.387971317398614E-4]:1.598627275509E-1,((145[&rate=5.387971317398614E-4]:9.77002966615E-2,141[&rate=5.387971317398614E-4]:9.496057063392E-2)[&rate=5.387971317398614E-4]:8.11505143655E-3,144[&rate=5.387971317398614E-4]:1.003358960431E-1)[&rate=5.387971317398614E-4]:5.404737945286E-2)[&rate=5.387971317398614E-4]:1.152295060737E0,(((((148[&rate=5.387971317398614E-4]:3.06054383353E-1,143[&rate=5.387971317398614E-4]:3.033146573256E-1)[&rate=5.387971317398614E-4]:3.321094632462E-1,((106[&rate=5.387971317398614E-4]:6.947761816682E-3,111[&rate=5.387971317398614E-4]:2.338611798105E-2)[&rate=5.387971317398614E-4]:1.894378905116E-1,139[&rate=5.387971317398614E-4]:3.881664742461E-1)[&rate=5.387971317398614E-4]:4.636960024899E-1)[&rate=5.387971317398614E-4]:1.443229060739E-1,116[&rate=5.387971317398614E-4]:7.441305882894E-1)[&rate=5.387971317398614E-4]:1.842534399234E-1,((109[&rate=5.387971317398614E-4]:6.449619735902E-1,((108[&rate=5.387971317398614E-4]:2.363103003949E-1,107[&rate=5.387971317398614E-4]:2.390500264223E-1)[&rate=5.387971317398614E-4]:1.927080028324E-1,(104[&rate=5.387971317398614E-4]:1.026969465195E-1,114[&rate=5.387971317398614E-4]:4.242297391678E-2)[&rate=5.387971317398614E-4]:3.290610827352E-1)[&rate=5.387971317398614E-4]:1.940258621437E-1)[&rate=5.387971317398614E-4]:1.756734628868E-1,((13[&rate=5.387971317398614E-4]:4.210193746797E-1,19[&rate=5.387971317398614E-4]:4.593755390633E-1)[&rate=5.387971317398614E-4]:2.530402096135E-1,115[&rate=5.387971317398614E-4]:5.918678034713E-1)[&rate=5.387971317398614E-4]:1.493155782111E-1)[&rate=5.387971317398614E-4]:1.872006465304E-1)[&rate=5.387971317398614E-4]:3.448087084527E-2,(((110[&rate=5.387971317398614E-4]:6.496184505043E-1,105[&rate=5.387971317398614E-4]:6.277006422852E-1)[&rate=5.387971317398614E-4]:1.391178923431E-1,(17[&rate=5.387971317398614E-4]:3.705163617509E-1,14[&rate=5.387971317398614E-4]:3.321601973672E-1)[&rate=5.387971317398614E-4]:4.620555975349E-1)[&rate=5.387971317398614E-4]:9.683437243988E-2,((((4[&rate=5.387971317398614E-4]:6.798771801863E-2,30[&rate=5.387971317398614E-4]:2.405904577446E-1)[&rate=5.387971317398614E-4]:4.261701057308E-1,112[&rate=5.387971317398614E-4]:5.516920703246E-1)[&rate=5.387971317398614E-4]:3.890989444275E-2,113[&rate=5.387971317398614E-4]:5.906019647674E-1)[&rate=5.387971317398614E-4]:4.727041914325E-2,(117[&rate=5.387971317398614E-4]:6.264515026325E-1,9[&rate=5.387971317398614E-4]:6.154925985228E-1)[&rate=5.387971317398614E-4]:1.416060730578E-2)[&rate=5.387971317398614E-4]:2.531777834313E-1)[&rate=5.387971317398614E-4]:1.54006512538E-1)[&rate=5.387971317398614E-4]:9.449836868178E-2)[&rate=5.387971317398614E-4]:8.090450312731E-2,((102[&rate=5.387971317398614E-4]:5.527983062111E-2,((11[&rate=5.387971317398614E-4]:5.371537669784E-1,140[&rate=5.387971317398614E-4]:5.179756847867E-1)[&rate=5.387971317398614E-4]:2.167170191177E-1,((25[&rate=5.387971317398614E-4]:1.565720308895E-1,20[&rate=5.387971317398614E-4]:1.373939486977E-1)[&rate=5.387971317398614E-4]:5.771036839746E-1,23[&rate=5.387971317398614E-4]:7.227168107544E-1)[&rate=5.387971317398614E-4]:1.160854821909E-1)[&rate=5.387971317398614E-4]:3.671624691824E-1)[&rate=5.387971317398614E-4]:1.604920165971E-2,(24[&rate=5.387971317398614E-4]:9.29453309491E-1,((28[&rate=5.387971317398614E-4]:6.297414613836E-1,21[&rate=5.387971317398614E-4]:6.050839271372E-1)[&rate=5.387971317398614E-4]:2.008924336246E-1,1[&rate=5.387971317398614E-4]:4.433252514534E-2)[&rate=5.387971317398614E-4]:1.042988665374E-1)[&rate=5.387971317398614E-4]:3.035195584062E-1)[&rate=5.387971317398614E-4]:7.515791666862E-2)[&rate=5.387971317398614E-4]:2.825436681034E-1,(((85[&rate=5.387971317398614E-4]:9.203741968714E-2,((83[&rate=5.387971317398614E-4]:7.293165632413E-2,(93[&rate=5.387971317398614E-4]:7.797539935658E-2,84[&rate=5.387971317398614E-4]:6.427676921956E-2)[&rate=5.387971317398614E-4]:8.654887104567E-3)[&rate=5.387971317398614E-4]:1.578149339982E-2,86[&rate=5.387971317398614E-4]:8.871314972395E-2)[&rate=5.387971317398614E-4]:3.32426996319E-3)[&rate=5.387971317398614E-4]:8.872170622596E-2,(87[&rate=5.387971317398614E-4]:8.830699270159E-2,(92[&rate=5.387971317398614E-4]:4.275065188552E-2,(90[&rate=5.387971317398614E-4]:2.903093858964E-2,91[&rate=5.387971317398614E-4]:2.903093858964E-2)[&rate=5.387971317398614E-4]:1.371971329588E-2)[&rate=5.387971317398614E-4]:5.925497095309E-2)[&rate=5.387971317398614E-4]:9.245213321151E-2)[&rate=5.387971317398614E-4]:1.333023779852E-1,(88[&rate=5.387971317398614E-4]:2.890633215894E-1,89[&rate=5.387971317398614E-4]:3.027619517265E-1)[&rate=5.387971317398614E-4]:2.499818230884E-2)[&rate=5.387971317398614E-4]:1.651955414524E0)[&rate=5.387971317398614E-4]:1.150521833747E-2)[&rate=5.387971317398614E-4]:8.487026265455E-1)[&rate=5.387971317398614E-4]:1.675187689125E-1)[&rate=5.387971317398614E-4]:9.628830404051E-2,(146[&rate=5.387971317398614E-4]:6.452960341815E-1,(40[&rate=5.387971317398614E-4]:4.636958675194E-1,16[&rate=5.387971317398614E-4]:2.549188793637E0)[&rate=5.387971317398614E-4]:6.13815874272E-2)[&rate=5.387971317398614E-4]:4.932446889359E-2)[&rate=5.387971317398614E-4]:1.573162189958E-1,((96[&rate=5.387971317398614E-4]:6.467926743665E-1,99[&rate=5.387971317398614E-4]:6.823118000494E-1)[&rate=5.387971317398614E-4]:2.805908724561E-2,((98[&rate=5.387971317398614E-4]:5.709869104235E-1,97[&rate=5.387971317398614E-4]:3.71533358511E-1)[&rate=5.387971317398614E-4]:5.212237007184E-2,((94[&rate=5.387971317398614E-4]:2.846469321842E-1,100[&rate=5.387971317398614E-4]:2.846469321842E-1)[&rate=5.387971317398614E-4]:1.310547783217E-1,95[&rate=5.387971317398614E-4]:5.004011640579E-1)[&rate=5.387971317398614E-4]:1.336370781862E-1)[&rate=5.387971317398614E-4]:6.540368330244E-2)[&rate=5.387971317398614E-4]:1.716204795845E-1)[&rate=5.387971317398614E-4]:1.239325305538E-1,38[&rate=5.387971317398614E-4]:7.873446624607E-1)[&rate=5.387971317398614E-4]:3.712962634427E-1,(((36[&rate=5.387971317398614E-4]:9.469271409587E-2,(35[&rate=5.387971317398614E-4]:4.118346549884E-2,127[&rate=5.387971317398614E-4]:2.60830675317E0)[&rate=5.387971317398614E-4]:6.933906131272E-3)[&rate=5.387971317398614E-4]:1.652764399049E-1,(((45[&rate=5.387971317398614E-4]:5.932153842633E-1,(47[&rate=5.387971317398614E-4]:5.430716862834E-1,44[&rate=5.387971317398614E-4]:5.376072054091E-1)[&rate=5.387971317398614E-4]:5.834041929132E-2)[&rate=5.387971317398614E-4]:5.955100674408E-2,((((43[&rate=5.387971317398614E-4]:5.306392670118E-1,46[&rate=5.387971317398614E-4]:5.306392670118E-1)[&rate=5.387971317398614E-4]:4.37693121549E-3,(42[&rate=5.387971317398614E-4]:2.927404587807E-1,(48[&rate=5.387971317398614E-4]:2.156572871298E-1,41[&rate=5.387971317398614E-4]:1.719414401353E-1)[&rate=5.387971317398614E-4]:1.153345377711E-1)[&rate=5.387971317398614E-4]:1.930954115778E-1)[&rate=5.387971317398614E-4]:7.271377704583E-2,(49[&rate=5.387971317398614E-4]:3.252809977617E-1,50[&rate=5.387971317398614E-4]:3.252809977617E-1)[&rate=5.387971317398614E-4]:2.496620922656E-1)[&rate=5.387971317398614E-4]:7.65962049124E-3,51[&rate=5.387971317398614E-4]:5.880671913928E-1)[&rate=5.387971317398614E-4]:4.557351655447E-2)[&rate=5.387971317398614E-4]:2.676192307561E-1,((128[&rate=5.387971317398614E-4]:1.304809693401E0,((64[&rate=5.387971317398614E-4]:4.217197789423E-1,(60[&rate=5.387971317398614E-4]:2.612227509718E-1,(62[&rate=5.387971317398614E-4]:4.43015308045E-1,65[&rate=5.387971317398614E-4]:2.512344861273E-1)[&rate=5.387971317398614E-4]:9.988264844559E-3)[&rate=5.387971317398614E-4]:9.812096463821E-3)[&rate=5.387971317398614E-4]:1.812378533422E-1,(61[&rate=5.387971317398614E-4]:1.44394733497E-1,63[&rate=5.387971317398614E-4]:1.032988430859E-1)[&rate=5.387971317398614E-4]:4.996587891986E-1)[&rate=5.387971317398614E-4]:8.004821981026E-1)[&rate=5.387971317398614E-4]:5.702454726357E-2,(118[&rate=5.387971317398614E-4]:7.845027370803E-1,(((130[&rate=5.387971317398614E-4]:6.948238404684E-2,131[&rate=5.387971317398614E-4]:7.222211007419E-2)[&rate=5.387971317398614E-4]:2.123859492727E-1,(132[&rate=5.387971317398614E-4]:1.467609424419E-2,129[&rate=5.387971317398614E-4]:1.193636821683E-2)[&rate=5.387971317398614E-4]:2.699319651027E-1)[&rate=5.387971317398614E-4]:1.795786728587E-1,69[&rate=5.387971317398614E-4]:6.093922116578E-1)[&rate=5.387971317398614E-4]:1.860694295321E-1)[&rate=5.387971317398614E-4]:7.170575309815E-1)[&rate=5.387971317398614E-4]:3.319475933904E-1)[&rate=5.387971317398614E-4]:4.837910076783E-2)[&rate=5.387971317398614E-4]:3.599688995778E-2,121[&rate=5.387971317398614E-4]:2.375418098753E0)[&rate=5.387971317398614E-4]:3.068847778952E-1)[&rate=5.387971317398614E-4]:2.128072181592E-1,((66[&rate=5.387971317398614E-4]:4.050372267674E-1,(((124[&rate=5.387971317398614E-4]:2.66701309493E-1,122[&rate=5.387971317398614E-4]:2.694335499301E-1)[&rate=5.387971317398614E-4]:2.340721806885E-2,123[&rate=5.387971317398614E-4]:2.92840767999E-1)[&rate=5.387971317398614E-4]:4.154646351916E-1,67[&rate=5.387971317398614E-4]:2.070328528499E-1)[&rate=5.387971317398614E-4]:1.980043739175E-1)[&rate=5.387971317398614E-4]:8.535959860329E-2,(119[&rate=5.387971317398614E-4]:1.983914452738E0,(126[&rate=5.387971317398614E-4]:1.182684851344E0,(120[&rate=5.387971317398614E-4]:1.706151906963E0,(135[&rate=5.387971317398614E-4]:4.529222189884E-1,(138[&rate=5.387971317398614E-4]:4.208346771789E-1,136[&rate=5.387971317398614E-4]:2.893278278637E-1)[&rate=5.387971317398614E-4]:2.320875418095E-1)[&rate=5.387971317398614E-4]:1.001174893454E0)[&rate=5.387971317398614E-4]:1.663450560663E-1)[&rate=5.387971317398614E-4]:1.552707874997E-2)[&rate=5.387971317398614E-4]:5.393590849616E-1)[&rate=5.387971317398614E-4]:2.786858721765E-1)[&rate=5.387971317398614E-4]:6.983158494268E-2,((((((55[&rate=5.387971317398614E-4]:2.499765098682E-1,56[&rate=5.387971317398614E-4]:2.499765098682E-1)[&rate=5.387971317398614E-4]:6.863961524277E-2,((58[&rate=5.387971317398614E-4]:4.926107061219E-2,37[&rate=5.387971317398614E-4]:6.83867536723E-2)[&rate=5.387971317398614E-4]:2.737706796747E-1,54[&rate=5.387971317398614E-4]:2.656547011066E-1)[&rate=5.387971317398614E-4]:2.290677919583E-2)[&rate=5.387971317398614E-4]:5.819067033452E-2,59[&rate=5.387971317398614E-4]:3.850035167571E-1)[&rate=5.387971317398614E-4]:1.038876988866E-1,57[&rate=5.387971317398614E-4]:4.916234560808E-1)[&rate=5.387971317398614E-4]:2.90996985253E-1,68[&rate=5.387971317398614E-4]:7.307078730278E-1)[&rate=5.387971317398614E-4]:3.827934770123E-1,(125[&rate=5.387971317398614E-4]:1.080679064377E0,(((75[&rate=5.387971317398614E-4]:5.950303716277E-1,(70[&rate=5.387971317398614E-4]:4.212596794366E-1,(76[&rate=5.387971317398614E-4]:4.418427641688E-1,74[&rate=5.387971317398614E-4]:4.418427641688E-1)[&rate=5.387971317398614E-4]:1.777307965134E-2)[&rate=5.387971317398614E-4]:1.354145278076E-1)[&rate=5.387971317398614E-4]:5.591373715635E-2,((79[&rate=5.387971317398614E-4]:1.106572088951E-1,((78[&rate=5.387971317398614E-4]:3.757449099543E-2,72[&rate=5.387971317398614E-4]:1.565668277611E-2)[&rate=5.387971317398614E-4]:3.503407250744E-2,82[&rate=5.387971317398614E-4]:8.082774158494E-2)[&rate=5.387971317398614E-4]:3.804864539227E-2)[&rate=5.387971317398614E-4]:2.803126933567E-1,((80[&rate=5.387971317398614E-4]:2.602050201587E-2,81[&rate=5.387971317398614E-4]:2.602050201587E-2)[&rate=5.387971317398614E-4]:3.547526647219E-1,(71[&rate=5.387971317398614E-4]:3.564623789962E-1,(77[&rate=5.387971317398614E-4]:1.886013836716E-1,73[&rate=5.387971317398614E-4]:1.940808357263E-1)[&rate=5.387971317398614E-4]:2.308746939547E-1)[&rate=5.387971317398614E-4]:5.132705549871E-3)[&rate=5.387971317398614E-4]:1.977557431708E-3)[&rate=5.387971317398614E-4]:2.188783161214E-1)[&rate=5.387971317398614E-4]:8.393226010998E-1,((((103[&rate=5.387971317398614E-4]:5.856335528889E-1,((12[&rate=5.387971317398614E-4]:1.598416154556E-1,5[&rate=5.387971317398614E-4]:1.214854510722E-1)[&rate=5.387971317398614E-4]:2.131382943786E-1,29[&rate=5.387971317398614E-4]:4.798292249027E-1)[&rate=5.387971317398614E-4]:3.38681040315E-1)[&rate=5.387971317398614E-4]:1.608086509525E0,52[&rate=5.387971317398614E-4]:5.294263278527E-1)[&rate=5.387971317398614E-4]:1.642623858305E-1,53[&rate=5.387971317398614E-4]:6.854919923718E-1)[&rate=5.387971317398614E-4]:1.601782901488E-3,(134[&rate=5.387971317398614E-4]:4.64308641622E-1,(137[&rate=5.387971317398614E-4]:5.246802241337E-1,133[&rate=5.387971317398614E-4]:4.835843337226E-1)[&rate=5.387971317398614E-4]:1.086129420055E-2)[&rate=5.387971317398614E-4]:9.747276443183E-1)[&rate=5.387971317398614E-4]:5.670987599841E-2)[&rate=5.387971317398614E-4]:5.472579267667E-1)[&rate=5.387971317398614E-4]:1.994889523296E-1)[&rate=5.387971317398614E-4]:2.731335702221E-1)[&rate=5.387971317398614E-4]:3.566984181471E-2)[&rate=5.387971317398614E-4]:2.224250333308E-2);
tree STATE_79500000 [&joint=-20949.966165187845,lnP=-20949.966165187845] = [&R] ((32[&rate=5.714364710360994E-4]:2.166318822702E-3,(((((((124[&rate=5.714364710360994E-4]:1.708167444219E-1,123[&rate=5.714364710360994E-4]:1.735489848591E-1)[&rate=5.714364710360994E-4]:9.663626407588E-2,122[&rate=5.714364710360994E-4]:2.70185248935E-1)[&rate=5.714364710360994E-4]:4.75500967585E-1,67[&rate=5.714364710360994E-4]:2.444136661793E-1)[&rate=5.714364710360994E-4]:3.863174636544E-1,(66[&rate=5.714364710360994E-4]:2.076153380325E-1,((126[&rate=5.714364710360994E-4]:1.000192514425E0,(135[&rate=5.714364710360994E-4]:6.877436074101E-1,(138[&rate=5.714364710360994E-4]:3.613102590267E-1,136[&rate=5.714364710360994E-4]:2.298034097115E-1)[&rate=5.714364710360994E-4]:5.264333483834E-1)[&rate=5.714364710360994E-4]:7.502062241794E-1)[&rate=5.714364710360994E-4]:1.230139869198E-1,(119[&rate=5.714364710360994E-4]:1.797599428569E0,120[&rate=5.714364710360994E-4]:1.701709017611E0)[&rate=5.714364710360994E-4]:1.113095954193E-1)[&rate=5.714364710360994E-4]:3.315830263726E-1)[&rate=5.714364710360994E-4]:4.231157918012E-1)[&rate=5.714364710360994E-4]:1.158943772504E-1,((((54[&rate=5.714364710360994E-4]:3.310377892095E-1,((58[&rate=5.714364710360994E-4]:3.799390454888E-1,((55[&rate=5.714364710360994E-4]:2.708608511757E-1,56[&rate=5.714364710360994E-4]:2.708608511757E-1)[&rate=5.714364710360994E-4]:4.742575595976E-2,37[&rate=5.714364710360994E-4]:3.647346945673E-1)[&rate=5.714364710360994E-4]:3.433003398167E-2)[&rate=5.714364710360994E-4]:6.669073301927E-3,59[&rate=5.714364710360994E-4]:3.674824357306E-1)[&rate=5.714364710360994E-4]:1.806719599093E-3)[&rate=5.714364710360994E-4]:6.955083879861E-2,57[&rate=5.714364710360994E-4]:4.415722345655E-1)[&rate=5.714364710360994E-4]:3.824320311594E-1,68[&rate=5.714364710360994E-4]:7.720916974188E-1)[&rate=5.714364710360994E-4]:4.736366638121E-1,(125[&rate=5.714364710360994E-4]:9.806810072508E-1,(53[&rate=5.714364710360994E-4]:7.513957278975E-1,((52[&rate=5.714364710360994E-4]:6.925552705787E-1,(103[&rate=5.714364710360994E-4]:7.835640173116E-1,((12[&rate=5.714364710360994E-4]:1.627077108831E-1,5[&rate=5.714364710360994E-4]:1.243515464997E-1)[&rate=5.714364710360994E-4]:3.420671211356E-1,29[&rate=5.714364710360994E-4]:6.116241470872E-1)[&rate=5.714364710360994E-4]:4.048165825531E-1)[&rate=5.714364710360994E-4]:1.573284987828E0)[&rate=5.714364710360994E-4]:6.570129427464E-2,(((134[&rate=5.714364710360994E-4]:2.174355473302E-1,137[&rate=5.714364710360994E-4]:2.886684240424E-1)[&rate=5.714364710360994E-4]:4.113418025063E-1,133[&rate=5.714364710360994E-4]:6.589143361376E-1)[&rate=5.714364710360994E-4]:8.161855257842E-1,((75[&rate=5.714364710360994E-4]:5.529083032636E-1,(70[&rate=5.714364710360994E-4]:4.452995366394E-1,(76[&rate=5.714364710360994E-4]:3.149691508288E-1,74[&rate=5.714364710360994E-4]:3.149691508288E-1)[&rate=5.714364710360994E-4]:1.686865501941E-1)[&rate=5.714364710360994E-4]:6.925260224075E-2)[&rate=5.714364710360994E-4]:2.329541610085E-1,((((72[&rate=5.714364710360994E-4]:9.133878842161E-3,78[&rate=5.714364710360994E-4]:3.105168706147E-2)[&rate=5.714364710360994E-4]:1.565205198674E-1,82[&rate=5.714364710360994E-4]:1.957913850109E-1)[&rate=5.714364710360994E-4]:1.835395150469E-1,(71[&rate=5.714364710360994E-4]:1.858152721604E-1,79[&rate=5.714364710360994E-4]:2.132125324345E-1)[&rate=5.714364710360994E-4]:1.578991895413E-1)[&rate=5.714364710360994E-4]:2.044800064367E-1,((77[&rate=5.714364710360994E-4]:3.706171828175E-1,73[&rate=5.714364710360994E-4]:3.760966348722E-1)[&rate=5.714364710360994E-4]:5.789267759457E-2,(80[&rate=5.714364710360994E-4]:1.33522558499E-1,81[&rate=5.714364710360994E-4]:1.33522558499E-1)[&rate=5.714364710360994E-4]:2.511516854746E-1)[&rate=5.714364710360994E-4]:1.826983063565E-1)[&rate=5.714364710360994E-4]:1.691748454487E-1)[&rate=5.714364710360994E-4]:6.536209592937E-1)[&rate=5.714364710360994E-4]:5.703947858835E-2)[&rate=5.714364710360994E-4]:1.3358843556E-3)[&rate=5.714364710360994E-4]:4.396677930145E-1)[&rate=5.714364710360994E-4]:4.317140206469E-1)[&rate=5.714364710360994E-4]:4.861778362547E-2)[&rate=5.714364710360994E-4]:3.519876679425E-2,((((146[&rate=5.714364710360994E-4]:6.080748730404E-1,(((((26[&rate=5.714364710360994E-4]:7.494674303657E-1,(7[&rate=5.714364710360994E-4]:3.497790869416E-1,8[&rate=5.714364710360994E-4]:3.497790869416E-1)[&rate=5.714364710360994E-4]:2.928390283556E-1)[&rate=5.714364710360994E-4]:1.621600619391E-1,((22[&rate=5.714364710360994E-4]:4.116233480245E-1,27[&rate=5.714364710360994E-4]:4.280617041888E-1)[&rate=5.714364710360994E-4]:4.665219165915E-1,31[&rate=5.714364710360994E-4]:9.32939785164E-1)[&rate=5.714364710360994E-4]:2.252332357918E-2)[&rate=5.714364710360994E-4]:2.668878168868E-1,2[&rate=5.714364710360994E-4]:9.94953665356E-1)[&rate=5.714364710360994E-4]:1.413961669289E0,40[&rate=5.714364710360994E-4]:4.52189531816E-1)[&rate=5.714364710360994E-4]:2.609737983519E-2,((39[&rate=5.714364710360994E-4]:4.503687710876E-1,(147[&rate=5.714364710360994E-4]:4.890599586081E-1,16[&rate=5.714364710360994E-4]:2.517175835545E0)[&rate=5.714364710360994E-4]:1.86858616598E-2)[&rate=5.714364710360994E-4]:1.44187054936E-2,(101[&rate=5.714364710360994E-4]:7.984972402279E-1,(((((24[&rate=5.714364710360994E-4]:1.042085856252E0,((28[&rate=5.714364710360994E-4]:6.021833768862E-1,21[&rate=5.714364710360994E-4]:5.775258426398E-1)[&rate=5.714364710360994E-4]:2.444595552051E-1,1[&rate=5.714364710360994E-4]:6.034156222833E-2)[&rate=5.714364710360994E-4]:2.009223762155E-1)[&rate=5.714364710360994E-4]:1.705512092629E-1,((11[&rate=5.714364710360994E-4]:4.915411100186E-1,140[&rate=5.714364710360994E-4]:4.723630278269E-1)[&rate=5.714364710360994E-4]:5.52395974261E-2,((25[&rate=5.714364710360994E-4]:4.517568370584E-1,20[&rate=5.714364710360994E-4]:4.325787548666E-1)[&rate=5.714364710360994E-4]:1.327739693309E-2,23[&rate=5.714364710360994E-4]:4.540753298818E-1)[&rate=5.714364710360994E-4]:1.776368844121E-1)[&rate=5.714364710360994E-4]:5.699659471115E-1)[&rate=5.714364710360994E-4]:9.036067009415E-3,102[&rate=5.714364710360994E-4]:6.002929690809E-2)[&rate=5.714364710360994E-4]:1.01435306089E-1,((((((148[&rate=5.714364710360994E-4]:3.673549153605E-1,143[&rate=5.714364710360994E-4]:3.646151893331E-1)[&rate=5.714364710360994E-4]:3.854354649373E-1,116[&rate=5.714364710360994E-4]:7.144342159142E-1)[&rate=5.714364710360994E-4]:2.37158737251E-2,((111[&rate=5.714364710360994E-4]:1.206997802442E-1,106[&rate=5.714364710360994E-4]:1.042614240798E-1)[&rate=5.714364710360994E-4]:1.991093835204E-1,139[&rate=5.714364710360994E-4]:4.95151629518E-1)[&rate=5.714364710360994E-4]:4.950532546418E-1)[&rate=5.714364710360994E-4]:8.639623864624E-2,((115[&rate=5.714364710360994E-4]:4.776244911226E-1,(13[&rate=5.714364710360994E-4]:2.313958463436E-1,19[&rate=5.714364710360994E-4]:2.697520107273E-1)[&rate=5.714364710360994E-4]:3.284204256009E-1)[&rate=5.714364710360994E-4]:3.114279749619E-1,(109[&rate=5.714364710360994E-4]:5.267545699091E-1,(((104[&rate=5.714364710360994E-4]:8.990184899976E-2,114[&rate=5.714364710360994E-4]:2.962787639698E-2)[&rate=5.714364710360994E-4]:2.50084711283E-1,108[&rate=5.714364710360994E-4]:3.372468342554E-1)[&rate=5.714364710360994E-4]:1.501651911044E-1,107[&rate=5.714364710360994E-4]:4.901517513871E-1)[&rate=5.714364710360994E-4]:1.742473633031E-2)[&rate=5.714364710360994E-4]:3.417499509698E-1)[&rate=5.714364710360994E-4]:3.5493862201E-2)[&rate=5.714364710360994E-4]:9.652159332404E-2,(((17[&rate=5.714364710360994E-4]:5.047514864813E-1,14[&rate=5.714364710360994E-4]:4.663953220977E-1)[&rate=5.714364710360994E-4]:3.846810561513E-1,((112[&rate=5.714364710360994E-4]:5.44860428142E-1,(117[&rate=5.714364710360994E-4]:3.36075943096E-1,9[&rate=5.714364710360994E-4]:3.251170389864E-1)[&rate=5.714364710360994E-4]:2.115242110735E-1)[&rate=5.714364710360994E-4]:9.329845193867E-2,(4[&rate=5.714364710360994E-4]:6.388098513189E-2,30[&rate=5.714364710360994E-4]:2.364837248579E-1)[&rate=5.714364710360994E-4]:5.167436483736E-1)[&rate=5.714364710360994E-4]:2.129174981683E-1)[&rate=5.714364710360994E-4]:1.411707141826E-2,((110[&rate=5.714364710360994E-4]:4.322551534163E-1,105[&rate=5.714364710360994E-4]:4.103373451972E-1)[&rate=5.714364710360994E-4]:4.203043674427E-1,113[&rate=5.714364710360994E-4]:8.580389729137E-1)[&rate=5.714364710360994E-4]:7.15447675353E-3)[&rate=5.714364710360994E-4]:1.380662527642E-1)[&rate=5.714364710360994E-4]:1.150689572812E-1,(142[&rate=5.714364710360994E-4]:3.098669113827E-1,((141[&rate=5.714364710360994E-4]:8.274755090071E-2,144[&rate=5.714364710360994E-4]:8.000782487335E-2)[&rate=5.714364710360994E-4]:5.491025490451E-2,145[&rate=5.714364710360994E-4]:1.403975318328E-1)[&rate=5.714364710360994E-4]:1.694693795499E-1)[&rate=5.714364710360994E-4]:9.810644880562E-1)[&rate=5.714364710360994E-4]:1.17108546024E-1)[&rate=5.714364710360994E-4]:2.544379684872E-1,((6[&rate=5.714364710360994E-4]:6.508616671534E-1,(10[&rate=5.714364710360994E-4]:4.363342975989E-1,15[&rate=5.714364710360994E-4]:4.746904619824E-1)[&rate=5.714364710360994E-4]:2.309657257188E-1)[&rate=5.714364710360994E-4]:1.633065753389E-1,(((((85[&rate=5.714364710360994E-4]:9.796327981715E-2,((84[&rate=5.714364710360994E-4]:7.286669899114E-2,83[&rate=5.714364710360994E-4]:7.286669899114E-2)[&rate=5.714364710360994E-4]:1.78394136302E-2,(93[&rate=5.714364710360994E-4]:9.032116030261E-2,86[&rate=5.714364710360994E-4]:7.66225301656E-2)[&rate=5.714364710360994E-4]:1.408358245575E-2)[&rate=5.714364710360994E-4]:7.257167195807E-3)[&rate=5.714364710360994E-4]:8.863479439755E-2,87[&rate=5.714364710360994E-4]:1.865980742147E-1)[&rate=5.714364710360994E-4]:4.291299877324E-2,(92[&rate=5.714364710360994E-4]:8.16028131893E-2,(90[&rate=5.714364710360994E-4]:4.610947156998E-2,91[&rate=5.714364710360994E-4]:4.610947156998E-2)[&rate=5.714364710360994E-4]:3.549334161932E-2)[&rate=5.714364710360994E-4]:1.616068899357E-1)[&rate=5.714364710360994E-4]:1.59489935091E-1,(88[&rate=5.714364710360994E-4]:5.873600931738E-2,89[&rate=5.714364710360994E-4]:7.243463945439E-2)[&rate=5.714364710360994E-4]:3.302649987616E-1)[&rate=5.714364710360994E-4]:7.868832142679E-1,(3[&rate=5.714364710360994E-4]:3.179564694445E-1,18[&rate=5.714364710360994E-4]:4.330249625951E-1)[&rate=5.714364710360994E-4]:3.182017255052E-1)[&rate=5.714364710360994E-4]:1.259552530221E-1)[&rate=5.714364710360994E-4]:6.510493974851E-1)[&rate=5.714364710360994E-4]:3.880741207985E-1)[&rate=5.714364710360994E-4]:6.394543953471E-1)[&rate=5.714364710360994E-4]:1.349943506996E-2)[&rate=5.714364710360994E-4]:9.569382154366E-3)[&rate=5.714364710360994E-4]:1.430096212785E-1,((97[&rate=5.714364710360994E-4]:3.643697724468E-1,(98[&rate=5.714364710360994E-4]:4.54693122042E-1,((94[&rate=5.714364710360994E-4]:7.591786682533E-2,100[&rate=5.714364710360994E-4]:7.591786682533E-2)[&rate=5.714364710360994E-4]:1.9787641315E-1,95[&rate=5.714364710360994E-4]:3.584937335273E-1)[&rate=5.714364710360994E-4]:1.071283502634E-1)[&rate=5.714364710360994E-4]:1.091302023173E-1)[&rate=5.714364710360994E-4]:1.240486900905E-1,(96[&rate=5.714364710360994E-4]:5.568389463834E-1,99[&rate=5.714364710360994E-4]:5.923580720663E-1)[&rate=5.714364710360994E-4]:1.173718658808E-1)[&rate=5.714364710360994E-4]:7.140920118053E-2)[&rate=5.714364710360994E-4]:3.637347976266E-1,38[&rate=5.714364710360994E-4]:9.262947017816E-1)[&rate=5.714364710360994E-4]:2.833848198729E-1,(((35[&rate=5.714364710360994E-4]:2.120995908546E-1,(127[&rate=5.714364710360994E-4]:2.360722924826E0,121[&rate=5.714364710360994E-4]:1.919627034415E0)[&rate=5.714364710360994E-4]:4.184999536996E-1)[&rate=5.714364710360994E-4]:7.891110585638E-2,36[&rate=5.714364710360994E-4]:3.375860391767E-1)[&rate=5.714364710360994E-4]:3.004894470626E-3,((((44[&rate=5.714364710360994E-4]:5.540565657061E-1,47[&rate=5.714364710360994E-4]:5.595210465803E-1)[&rate=5.714364710360994E-4]:1.391371114754E-2,(((49[&rate=5.714364710360994E-4]:3.063502807537E-1,50[&rate=5.714364710360994E-4]:3.063502807537E-1)[&rate=5.714364710360994E-4]:2.081861961469E-1,51[&rate=5.714364710360994E-4]:5.200009577749E-1)[&rate=5.714364710360994E-4]:7.715505279373E-3,((43[&rate=5.714364710360994E-4]:5.267556106512E-1,((42[&rate=5.714364710360994E-4]:3.096595030688E-1,48[&rate=5.714364710360994E-4]:3.47910869189E-1)[&rate=5.714364710360994E-4]:6.30868331395E-2,41[&rate=5.714364710360994E-4]:3.672818553341E-1)[&rate=5.714364710360994E-4]:1.048289465742E-1)[&rate=5.714364710360994E-4]:1.599477082028E-2,46[&rate=5.714364710360994E-4]:5.427503814715E-1)[&rate=5.714364710360994E-4]:1.228848595425E-2)[&rate=5.714364710360994E-4]:1.839589030214E-2)[&rate=5.714364710360994E-4]:1.990466604196E-1,45[&rate=5.714364710360994E-4]:7.642846968361E-1)[&rate=5.714364710360994E-4]:2.560876010469E-1,((128[&rate=5.714364710360994E-4]:1.344401153083E0,((65[&rate=5.714364710360994E-4]:2.702442196178E-1,(60[&rate=5.714364710360994E-4]:2.550381289957E-1,(64[&rate=5.714364710360994E-4]:1.918503816392E-1,62[&rate=5.714364710360994E-4]:2.329462720502E-1)[&rate=5.714364710360994E-4]:2.138726788632E-1)[&rate=5.714364710360994E-4]:1.520609062218E-2)[&rate=5.714364710360994E-4]:2.717597028634E-1,(61[&rate=5.714364710360994E-4]:5.193493713333E-2,63[&rate=5.714364710360994E-4]:1.083904672228E-2)[&rate=5.714364710360994E-4]:6.818498072656E-1)[&rate=5.714364710360994E-4]:7.503424360816E-1)[&rate=5.714364710360994E-4]:1.341537893908E-1,((((131[&rate=5.714364710360994E-4]:5.381595005894E-2,130[&rate=5.714364710360994E-4]:5.107622403158E-2)[&rate=5.714364710360994E-4]:3.578826989216E-2,(132[&rate=5.714364710360994E-4]:6.269108447495E-2,129[&rate=5.714364710360994E-4]:5.995135844759E-2)[&rate=5.714364710360994E-4]:2.691313547614E-2)[&rate=5.714364710360994E-4]:5.700607428216E-1,118[&rate=5.714364710360994E-4]:7.939115381152E-1)[&rate=5.714364710360994E-4]:1.091133682328E-2,69[&rate=5.714364710360994E-4]:8.157817790481E-1)[&rate=5.714364710360994E-4]:8.134580949329E-1)[&rate=5.714364710360994E-4]:3.152135677003E-1)[&rate=5.714364710360994E-4]:2.901420429493E-2)[&rate=5.714364710360994E-4]:3.132984839574E-1)[&rate=5.714364710360994E-4]:1.745101987394E-1)[&rate=5.714364710360994E-4]:1.029582538689E-1,34[&rate=5.714364710360994E-4]:2.17688291172E-2)[&rate=5.714364710360994E-4]:2.315297924586E-3)[&rate=5.714364710360994E-4]:3.906182923629E-2,33[&rate=5.714364710360994E-4]:4.670760011371E-2);
tree STATE_79510000 [&joint=-20970.244098747567,lnP=-20970.244098747567] = [&R] ((32[&rate=5.732771929545255E-4]:3.799796028237E-2,(((((((146[&rate=5.732771929545255E-4]:6.825355438453E-1,(((98[&rate=5.732771929545255E-4]:5.609358276315E-1,(96[&rate=5.732771929545255E-4]:3.383050857013E-1,99[&rate=5.732771929545255E-4]:3.738242113842E-1)[&rate=5.732771929545255E-4]:2.089695397445E-1)[&rate=5.732771929545255E-4]:4.411444086782E-2,((95[&rate=5.732771929545255E-4]:2.914549378426E-1,100[&rate=5.732771929545255E-4]:2.067554842906E-1)[&rate=5.732771929545255E-4]:1.55310627765E-1,94[&rate=5.732771929545255E-4]:3.620661120556E-1)[&rate=5.732771929545255E-4]:1.692136646404E-1)[&rate=5.732771929545255E-4]:5.902566905084E-2,16[&rate=5.732771929545255E-4]:2.621153563121E0)[&rate=5.732771929545255E-4]:2.665632760651E-2)[&rate=5.732771929545255E-4]:9.547635172757E-3,((97[&rate=5.732771929545255E-4]:3.324726154033E-1,(39[&rate=5.732771929545255E-4]:3.632688195177E-1,(((26[&rate=5.732771929545255E-4]:5.179228882616E-1,(7[&rate=5.732771929545255E-4]:1.349034412664E-1,8[&rate=5.732771929545255E-4]:1.349034412664E-1)[&rate=5.732771929545255E-4]:2.761701319267E-1)[&rate=5.732771929545255E-4]:2.517666414969E-1,(31[&rate=5.732771929545255E-4]:7.957008578198E-1,(22[&rate=5.732771929545255E-4]:2.762342733151E-1,27[&rate=5.732771929545255E-4]:2.926726294795E-1)[&rate=5.732771929545255E-4]:4.646720639566E-1)[&rate=5.732771929545255E-4]:1.78242883771E-2)[&rate=5.732771929545255E-4]:2.059510076815E-1,2[&rate=5.732771929545255E-4]:7.920788936044E-1)[&rate=5.732771929545255E-4]:1.527915728743E0)[&rate=5.732771929545255E-4]:4.02420472518E-2)[&rate=5.732771929545255E-4]:1.439885551645E-1,((147[&rate=5.732771929545255E-4]:4.086933069348E-1,(101[&rate=5.732771929545255E-4]:5.756659600441E-1,(((((((((111[&rate=5.732771929545255E-4]:2.894691546708E-1,139[&rate=5.732771929545255E-4]:4.648116204241E-1)[&rate=5.732771929545255E-4]:1.320638726222E-1,106[&rate=5.732771929545255E-4]:4.050946711286E-1)[&rate=5.732771929545255E-4]:2.856954432749E-1,116[&rate=5.732771929545255E-4]:6.305161418007E-1)[&rate=5.732771929545255E-4]:9.32622194782E-2,(148[&rate=5.732771929545255E-4]:3.165458949284E-1,143[&rate=5.732771929545255E-4]:3.13806168901E-1)[&rate=5.732771929545255E-4]:4.455886307342E-1)[&rate=5.732771929545255E-4]:8.380135726715E-2,((115[&rate=5.732771929545255E-4]:5.474557176953E-1,(13[&rate=5.732771929545255E-4]:4.500130438741E-1,19[&rate=5.732771929545255E-4]:4.883692082577E-1)[&rate=5.732771929545255E-4]:1.796344546431E-1)[&rate=5.732771929545255E-4]:4.846710524165E-2,(((107[&rate=5.732771929545255E-4]:2.204576673137E-1,108[&rate=5.732771929545255E-4]:2.177179412864E-1)[&rate=5.732771929545255E-4]:2.243871526944E-1,(104[&rate=5.732771929545255E-4]:1.689551814928E-1,114[&rate=5.732771929545255E-4]:1.086812088901E-1)[&rate=5.732771929545255E-4]:2.758896385153E-1)[&rate=5.732771929545255E-4]:4.190161605143E-2,109[&rate=5.732771929545255E-4]:5.059245182513E-1)[&rate=5.732771929545255E-4]:1.694503594802E-1)[&rate=5.732771929545255E-4]:2.116568956091E-1)[&rate=5.732771929545255E-4]:6.188125787887E-3,((17[&rate=5.732771929545255E-4]:4.761045055058E-1,14[&rate=5.732771929545255E-4]:4.377483411221E-1)[&rate=5.732771929545255E-4]:2.156801005829E-1,(((113[&rate=5.732771929545255E-4]:3.560283490816E-1,(4[&rate=5.732771929545255E-4]:3.961881817601E-2,30[&rate=5.732771929545255E-4]:2.12221557902E-1)[&rate=5.732771929545255E-4]:2.588752843304E-1)[&rate=5.732771929545255E-4]:4.119756525334E-2,((9[&rate=5.732771929545255E-4]:2.464001978871E-1,117[&rate=5.732771929545255E-4]:2.573591019968E-1)[&rate=5.732771929545255E-4]:1.23888247035E-1,112[&rate=5.732771929545255E-4]:3.785076230042E-1)[&rate=5.732771929545255E-4]:1.87182913308E-2)[&rate=5.732771929545255E-4]:1.160686421808E-1,(110[&rate=5.732771929545255E-4]:3.998022878036E-1,105[&rate=5.732771929545255E-4]:3.778844795846E-1)[&rate=5.732771929545255E-4]:1.080128166574E-1)[&rate=5.732771929545255E-4]:1.401338851892E-1)[&rate=5.732771929545255E-4]:2.425311834509E-1)[&rate=5.732771929545255E-4]:1.488577187195E-1,(142[&rate=5.732771929545255E-4]:3.438425576492E-1,((145[&rate=5.732771929545255E-4]:1.992369133562E-1,141[&rate=5.732771929545255E-4]:1.964971873286E-1)[&rate=5.732771929545255E-4]:1.364705309382E-1,144[&rate=5.732771929545255E-4]:3.302279922395E-1)[&rate=5.732771929545255E-4]:8.135113354721E-3)[&rate=5.732771929545255E-4]:8.735775259524E-1)[&rate=5.732771929545255E-4]:8.835799258531E-2,(((24[&rate=5.732771929545255E-4]:8.163729036356E-1,((28[&rate=5.732771929545255E-4]:4.828765662133E-1,21[&rate=5.732771929545255E-4]:4.582190319669E-1)[&rate=5.732771929545255E-4]:3.175221751816E-1,1[&rate=5.732771929545255E-4]:1.409737153194E-2)[&rate=5.732771929545255E-4]:2.145361429546E-2)[&rate=5.732771929545255E-4]:3.125209695078E-1,((11[&rate=5.732771929545255E-4]:6.636830789049E-1,140[&rate=5.732771929545255E-4]:6.445049967132E-1)[&rate=5.732771929545255E-4]:1.00549377075E-1,((25[&rate=5.732771929545255E-4]:4.578968186128E-1,20[&rate=5.732771929545255E-4]:4.38718736421E-1)[&rate=5.732771929545255E-4]:3.469901035728E-1,23[&rate=5.732771929545255E-4]:7.939280180759E-1)[&rate=5.732771929545255E-4]:5.523594475324E-2)[&rate=5.732771929545255E-4]:2.687710062046E-1)[&rate=5.732771929545255E-4]:5.424023019361E-2,102[&rate=5.732771929545255E-4]:2.149026772063E-2)[&rate=5.732771929545255E-4]:3.771246600044E-2)[&rate=5.732771929545255E-4]:2.749749228531E-1,((6[&rate=5.732771929545255E-4]:7.322806205496E-1,(10[&rate=5.732771929545255E-4]:5.241695302299E-1,15[&rate=5.732771929545255E-4]:5.625256946133E-1)[&rate=5.732771929545255E-4]:2.245494464841E-1)[&rate=5.732771929545255E-4]:1.794402307835E-1,(((((92[&rate=5.732771929545255E-4]:7.932498415441E-2,(90[&rate=5.732771929545255E-4]:2.321331542243E-2,91[&rate=5.732771929545255E-4]:2.321331542243E-2)[&rate=5.732771929545255E-4]:5.611166873198E-2)[&rate=5.732771929545255E-4]:3.038956394904E-2,87[&rate=5.732771929545255E-4]:9.601591796644E-2)[&rate=5.732771929545255E-4]:5.921955262515E-2,((93[&rate=5.732771929545255E-4]:8.481302233889E-2,((85[&rate=5.732771929545255E-4]:1.77015382984E-2,86[&rate=5.732771929545255E-4]:1.77015382984E-2)[&rate=5.732771929545255E-4]:3.634713069902E-2,84[&rate=5.732771929545255E-4]:5.404866899742E-2)[&rate=5.732771929545255E-4]:1.706572320445E-2)[&rate=5.732771929545255E-4]:5.916506880979E-2,83[&rate=5.732771929545255E-4]:1.302794610117E-1)[&rate=5.732771929545255E-4]:2.495600957992E-2)[&rate=5.732771929545255E-4]:5.271849775447E-1,(88[&rate=5.732771929545255E-4]:1.218713590478E-1,89[&rate=5.732771929545255E-4]:1.355699891848E-1)[&rate=5.732771929545255E-4]:5.605490890885E-1)[&rate=5.732771929545255E-4]:5.797498694244E-1,(3[&rate=5.732771929545255E-4]:3.221509719513E-1,18[&rate=5.732771929545255E-4]:4.372194651019E-1)[&rate=5.732771929545255E-4]:4.002933182122E-1)[&rate=5.732771929545255E-4]:1.372217666491E-1)[&rate=5.732771929545255E-4]:4.717718737343E-1)[&rate=5.732771929545255E-4]:2.469677555249E-1)[&rate=5.732771929545255E-4]:7.488144567041E-1)[&rate=5.732771929545255E-4]:9.365981193447E-2,40[&rate=5.732771929545255E-4]:4.44976069689E-1)[&rate=5.732771929545255E-4]:1.02523352245E-1)[&rate=5.732771929545255E-4]:2.436517784921E-2)[&rate=5.732771929545255E-4]:3.015168437448E-1,38[&rate=5.732771929545255E-4]:8.050754325989E-1)[&rate=5.732771929545255E-4]:4.992372522197E-1,((((127[&rate=5.732771929545255E-4]:2.360907100405E0,121[&rate=5.732771929545255E-4]:1.919811209994E0)[&rate=5.732771929545255E-4]:2.071022122705E-1,36[&rate=5.732771929545255E-4]:4.746136747027E-2)[&rate=5.732771929545255E-4]:7.20252386525E-2,35[&rate=5.732771929545255E-4]:7.291126365702E-2)[&rate=5.732771929545255E-4]:2.556315295526E-1,((((((42[&rate=5.732771929545255E-4]:3.940395076599E-1,(41[&rate=5.732771929545255E-4]:3.739698320225E-1,48[&rate=5.732771929545255E-4]:4.17685679017E-1)[&rate=5.732771929545255E-4]:1.460519476311E-2)[&rate=5.732771929545255E-4]:1.655332473609E-1,46[&rate=5.732771929545255E-4]:6.087530828895E-1)[&rate=5.732771929545255E-4]:3.704009716499E-2,43[&rate=5.732771929545255E-4]:6.457931800545E-1)[&rate=5.732771929545255E-4]:2.037018038675E-1,(51[&rate=5.732771929545255E-4]:5.828674107563E-1,((44[&rate=5.732771929545255E-4]:5.436624684253E-1,(49[&rate=5.732771929545255E-4]:4.093139660588E-1,50[&rate=5.732771929545255E-4]:4.093139660588E-1)[&rate=5.732771929545255E-4]:1.07026097995E-1)[&rate=5.732771929545255E-4]:1.926047889517E-2,47[&rate=5.732771929545255E-4]:5.683874281948E-1)[&rate=5.732771929545255E-4]:4.1802386933E-2)[&rate=5.732771929545255E-4]:2.393051687943E-1)[&rate=5.732771929545255E-4]:3.180119749284E-2,45[&rate=5.732771929545255E-4]:8.730994601035E-1)[&rate=5.732771929545255E-4]:1.120172296493E-1,(((((60[&rate=5.732771929545255E-4]:1.87963612003E-1,(64[&rate=5.732771929545255E-4]:1.260851262147E-1,62[&rate=5.732771929545255E-4]:1.671810166258E-1)[&rate=5.732771929545255E-4]:2.12563417295E-1)[&rate=5.732771929545255E-4]:5.030422686182E-2,65[&rate=5.732771929545255E-4]:2.382678388648E-1)[&rate=5.732771929545255E-4]:6.914785740559E-2,(61[&rate=5.732771929545255E-4]:1.251542920151E-1,63[&rate=5.732771929545255E-4]:8.405840160405E-2)[&rate=5.732771929545255E-4]:3.740422261731E-1)[&rate=5.732771929545255E-4]:1.024718539115E0,(((131[&rate=5.732771929545255E-4]:3.407789733016E-1,130[&rate=5.732771929545255E-4]:3.380392472742E-1)[&rate=5.732771929545255E-4]:1.507040131948E-1,(129[&rate=5.732771929545255E-4]:9.495002969738E-2,132[&rate=5.732771929545255E-4]:9.768975572473E-2)[&rate=5.732771929545255E-4]:3.937932307717E-1)[&rate=5.732771929545255E-4]:2.10584603537E-1,(118[&rate=5.732771929545255E-4]:8.101377656961E-1,69[&rate=5.732771929545255E-4]:8.210966698057E-1)[&rate=5.732771929545255E-4]:2.617639967991E-2)[&rate=5.732771929545255E-4]:6.876008919273E-1)[&rate=5.732771929545255E-4]:6.502053302707E-2,128[&rate=5.732771929545255E-4]:1.449209562933E0)[&rate=5.732771929545255E-4]:3.093033391111E-1)[&rate=5.732771929545255E-4]:9.879701445322E-2)[&rate=5.732771929545255E-4]:3.734044450935E-1)[&rate=5.732771929545255E-4]:8.783793106662E-2,((((((58[&rate=5.732771929545255E-4]:3.440727481669E-1,59[&rate=5.732771929545255E-4]:3.249470651068E-1)[&rate=5.732771929545255E-4]:4.979710319664E-2,(55[&rate=5.732771929545255E-4]:3.586378423046E-1,56[&rate=5.732771929545255E-4]:3.586378423046E-1)[&rate=5.732771929545255E-4]:7.909604687279E-3)[&rate=5.732771929545255E-4]:5.901405876474E-3,(37[&rate=5.732771929545255E-4]:2.239269262485E-1,54[&rate=5.732771929545255E-4]:1.474241940081E-1)[&rate=5.732771929545255E-4]:1.949700140516E-1)[&rate=5.732771929545255E-4]:4.961225627435E-2,57[&rate=5.732771929545255E-4]:4.329900708914E-1)[&rate=5.732771929545255E-4]:1.8898313619E-1,68[&rate=5.732771929545255E-4]:5.700606387754E-1)[&rate=5.732771929545255E-4]:5.971796801367E-1,(125[&rate=5.732771929545255E-4]:9.095407010845E-1,(((((75[&rate=5.732771929545255E-4]:6.089757180584E-1,(74[&rate=5.732771929545255E-4]:5.12658625752E-1,(76[&rate=5.732771929545255E-4]:4.490608956213E-1,70[&rate=5.732771929545255E-4]:4.107047312379E-1)[&rate=5.732771929545255E-4]:6.359773013061E-2)[&rate=5.732771929545255E-4]:9.63170923064E-2)[&rate=5.732771929545255E-4]:2.145200910626E-1,(((80[&rate=5.732771929545255E-4]:4.51253418654E-2,81[&rate=5.732771929545255E-4]:4.51253418654E-2)[&rate=5.732771929545255E-4]:4.72846281341E-1,(73[&rate=5.732771929545255E-4]:4.923138757176E-1,77[&rate=5.732771929545255E-4]:4.868344236629E-1)[&rate=5.732771929545255E-4]:7.497281598187E-2)[&rate=5.732771929545255E-4]:5.161053614682E-2,(((71[&rate=5.732771929545255E-4]:3.367399505201E-1,82[&rate=5.732771929545255E-4]:3.723563888762E-1)[&rate=5.732771929545255E-4]:7.297886534987E-2,79[&rate=5.732771929545255E-4]:4.37116076144E-1)[&rate=5.732771929545255E-4]:4.836896876629E-2,(72[&rate=5.732771929545255E-4]:4.906510564666E-4,78[&rate=5.732771929545255E-4]:2.240845927578E-2)[&rate=5.732771929545255E-4]:4.630765856345E-1)[&rate=5.732771929545255E-4]:9.231629252524E-2)[&rate=5.732771929545255E-4]:2.045985812746E-1)[&rate=5.732771929545255E-4]:6.334183342377E-1,53[&rate=5.732771929545255E-4]:7.104510847466E-1)[&rate=5.732771929545255E-4]:6.31173852276E-2,((137[&rate=5.732771929545255E-4]:5.338922869134E-1,134[&rate=5.732771929545255E-4]:4.626594102012E-1)[&rate=5.732771929545255E-4]:1.637167809679E-1,133[&rate=5.732771929545255E-4]:6.565131774702E-1)[&rate=5.732771929545255E-4]:8.991347894721E-1)[&rate=5.732771929545255E-4]:1.33397275376E-2,(52[&rate=5.732771929545255E-4]:6.943148798767E-1,(103[&rate=5.732771929545255E-4]:5.266512062185E-1,((12[&rate=5.732771929545255E-4]:1.187789095496E-1,5[&rate=5.732771929545255E-4]:8.042274516615E-2)[&rate=5.732771929545255E-4]:2.846571747174E-1,29[&rate=5.732771929545255E-4]:5.102853993356E-1)[&rate=5.732771929545255E-4]:2.492425192117E-1)[&rate=5.732771929545255E-4]:1.831957408219E0)[&rate=5.732771929545255E-4]:1.007900389464E-1)[&rate=5.732771929545255E-4]:3.33015017234E-1)[&rate=5.732771929545255E-4]:4.243662844943E-1)[&rate=5.732771929545255E-4]:1.702654882299E-1)[&rate=5.732771929545255E-4]:3.415199489015E-3,((66[&rate=5.732771929545255E-4]:1.223041834681E-1,((((119[&rate=5.732771929545255E-4]:9.550473789302E-1,(138[&rate=5.732771929545255E-4]:1.90272644772E-1,136[&rate=5.732771929545255E-4]:5.876579545685E-2)[&rate=5.732771929545255E-4]:6.168295286788E-1)[&rate=5.732771929545255E-4]:2.263896263231E-2,135[&rate=5.732771929545255E-4]:6.297411360831E-1)[&rate=5.732771929545255E-4]:2.834177804246E-1,120[&rate=5.732771929545255E-4]:1.165213711028E0)[&rate=5.732771929545255E-4]:5.492905779585E-1,126[&rate=5.732771929545255E-4]:1.024692177302E0)[&rate=5.732771929545255E-4]:3.447861958513E-1)[&rate=5.732771929545255E-4]:2.198143449929E-1,((123[&rate=5.732771929545255E-4]:3.977214825412E-1,(124[&rate=5.732771929545255E-4]:3.586812087717E-1,122[&rate=5.732771929545255E-4]:3.614134492088E-1)[&rate=5.732771929545255E-4]:3.630803333242E-2)[&rate=5.732771929545255E-4]:2.831690017154E-1,67[&rate=5.732771929545255E-4]:1.796179339159E-1)[&rate=5.732771929545255E-4]:1.625005945451E-1)[&rate=5.732771929545255E-4]:4.510818403978E-1)[&rate=5.732771929545255E-4]:7.385023649428E-2,34[&rate=5.732771929545255E-4]:4.036906722956E-3)[&rate=5.732771929545255E-4]:5.58788617785E-2)[&rate=5.732771929545255E-4]:8.521429162662E-3,33[&rate=5.732771929545255E-4]:5.199884149975E-2);
tree STATE_79520000 [&joint=-20998.66767647235,lnP=-20998.66767647235] = [&R] ((33[&rate=5.889994134025049E-4]:8.822400318527E-3,32[&rate=5.889994134025049E-4]:3.342948263812E-3)[&rate=5.889994134025049E-4]:2.015300041774E-2,((((((((((146[&rate=5.889994134025049E-4]:4.811728922446E-1,(101[&rate=5.889994134025049E-4]:7.978324076607E-1,(((((((148[&rate=5.889994134025049E-4]:1.684198231506E-1,143[&rate=5.889994134025049E-4]:1.656800971232E-1)[&rate=5.889994134025049E-4]:3.552692270161E-1,(((111[&rate=5.889994134025049E-4]:8.61542400752E-2,106[&rate=5.889994134025049E-4]:6.971588391082E-2)[&rate=5.889994134025049E-4]:3.904873464074E-3,139[&rate=5.889994134025049E-4]:2.654015792926E-1)[&rate=5.889994134025049E-4]:3.860650967197E-1,116[&rate=5.889994134025049E-4]:3.994118814918E-1)[&rate=5.889994134025049E-4]:8.592100429118E-2)[&rate=5.889994134025049E-4]:2.330817187134E-1,((115[&rate=5.889994134025049E-4]:4.888682688423E-1,(13[&rate=5.889994134025049E-4]:4.991918186803E-1,19[&rate=5.889994134025049E-4]:5.37547983064E-1)[&rate=5.889994134025049E-4]:7.186823098385E-2)[&rate=5.889994134025049E-4]:1.35558302109E-1,(109[&rate=5.889994134025049E-4]:5.134126178124E-1,((108[&rate=5.889994134025049E-4]:4.074719365555E-2,107[&rate=5.889994134025049E-4]:4.348691968291E-2)[&rate=5.889994134025049E-4]:3.366167936061E-1,(104[&rate=5.889994134025049E-4]:1.489849350105E-1,114[&rate=5.889994134025049E-4]:8.871096240769E-2)[&rate=5.889994134025049E-4]:2.311187782786E-1)[&rate=5.889994134025049E-4]:1.141308223316E-1)[&rate=5.889994134025049E-4]:1.904660079334E-1)[&rate=5.889994134025049E-4]:9.398803354517E-2)[&rate=5.889994134025049E-4]:8.514234151481E-2,((110[&rate=5.889994134025049E-4]:5.197796032583E-1,105[&rate=5.889994134025049E-4]:4.978617950392E-1)[&rate=5.889994134025049E-4]:1.205509780733E-1,(((4[&rate=5.889994134025049E-4]:5.479276199881E-2,30[&rate=5.889994134025049E-4]:2.273955017248E-1)[&rate=5.889994134025049E-4]:3.733566206927E-1,113[&rate=5.889994134025049E-4]:4.856836292667E-1)[&rate=5.889994134025049E-4]:1.94142603238E-2,(112[&rate=5.889994134025049E-4]:5.048436334601E-1,((9[&rate=5.889994134025049E-4]:2.470790442238E-1,117[&rate=5.889994134025049E-4]:2.580379483334E-1)[&rate=5.889994134025049E-4]:2.485591768346E-1,(17[&rate=5.889994134025049E-4]:4.292729792276E-1,14[&rate=5.889994134025049E-4]:3.909168148439E-1)[&rate=5.889994134025049E-4]:1.129405842966E-1)[&rate=5.889994134025049E-4]:9.862343196555E-4)[&rate=5.889994134025049E-4]:2.542561303752E-4)[&rate=5.889994134025049E-4]:1.407121437958E-1)[&rate=5.889994134025049E-4]:2.399386934468E-1)[&rate=5.889994134025049E-4]:2.733115678257E-1,(142[&rate=5.889994134025049E-4]:4.679664231908E-1,((144[&rate=5.889994134025049E-4]:2.487774715411E-1,145[&rate=5.889994134025049E-4]:2.54256923596E-1)[&rate=5.889994134025049E-4]:3.374284082447E-2,141[&rate=5.889994134025049E-4]:2.852600383929E-1)[&rate=5.889994134025049E-4]:1.799666587703E-1)[&rate=5.889994134025049E-4]:8.636966111942E-1)[&rate=5.889994134025049E-4]:7.475090325653E-2,((102[&rate=5.889994134025049E-4]:4.992640187044E-3,(24[&rate=5.889994134025049E-4]:1.023232800991E0,((28[&rate=5.889994134025049E-4]:6.09172952271E-1,21[&rate=5.889994134025049E-4]:5.845154180246E-1)[&rate=5.889994134025049E-4]:3.70652957186E-1,1[&rate=5.889994134025049E-4]:1.93524539594E-1)[&rate=5.889994134025049E-4]:4.888634358846E-2)[&rate=5.889994134025049E-4]:1.434036748127E-1)[&rate=5.889994134025049E-4]:5.202759781669E-2,((140[&rate=5.889994134025049E-4]:5.136389778311E-1,11[&rate=5.889994134025049E-4]:5.328170600228E-1)[&rate=5.889994134025049E-4]:6.707314427937E-2,((25[&rate=5.889994134025049E-4]:4.309715553121E-1,20[&rate=5.889994134025049E-4]:4.117934731204E-1)[&rate=5.889994134025049E-4]:1.620700282161E-1,23[&rate=5.889994134025049E-4]:5.820826794186E-1)[&rate=5.889994134025049E-4]:1.027390317328E-1)[&rate=5.889994134025049E-4]:5.22883458359E-1)[&rate=5.889994134025049E-4]:1.02818357172E-1)[&rate=5.889994134025049E-4]:1.94606109466E-1,((((83[&rate=5.889994134025049E-4]:9.309659939608E-2,((86[&rate=5.889994134025049E-4]:2.387305682172E-2,84[&rate=5.889994134025049E-4]:2.387305682172E-2)[&rate=5.889994134025049E-4]:2.021480178631E-2,93[&rate=5.889994134025049E-4]:5.778648874504E-2)[&rate=5.889994134025049E-4]:4.900874078805E-2)[&rate=5.889994134025049E-4]:5.092977525153E-2,(92[&rate=5.889994134025049E-4]:9.027101233675E-2,(90[&rate=5.889994134025049E-4]:5.371317541806E-2,91[&rate=5.889994134025049E-4]:5.371317541806E-2)[&rate=5.889994134025049E-4]:3.655783691869E-2)[&rate=5.889994134025049E-4]:6.745399244787E-2)[&rate=5.889994134025049E-4]:9.438159186539E-2,((85[&rate=5.889994134025049E-4]:7.79019756828E-2,87[&rate=5.889994134025049E-4]:7.79019756828E-2)[&rate=5.889994134025049E-4]:5.250719634892E-2,(88[&rate=5.889994134025049E-4]:1.67566219312E-2,89[&rate=5.889994134025049E-4]:3.045525206822E-2)[&rate=5.889994134025049E-4]:1.136525501005E-1)[&rate=5.889994134025049E-4]:1.079987944813E-1)[&rate=5.889994134025049E-4]:1.083288150186E0,((18[&rate=5.889994134025049E-4]:5.173913005621E-1,3[&rate=5.889994134025049E-4]:4.023228074115E-1)[&rate=5.889994134025049E-4]:3.364634046159E-1,(6[&rate=5.889994134025049E-4]:4.423381179919E-1,(10[&rate=5.889994134025049E-4]:2.925433301981E-1,15[&rate=5.889994134025049E-4]:3.308994945816E-1)[&rate=5.889994134025049E-4]:1.662331439581E-1)[&rate=5.889994134025049E-4]:3.48502888556E-1)[&rate=5.889994134025049E-4]:4.318387727477E-2)[&rate=5.889994134025049E-4]:5.697348893122E-1)[&rate=5.889994134025049E-4]:4.488671550739E-1)[&rate=5.889994134025049E-4]:5.362860643428E-1)[&rate=5.889994134025049E-4]:1.093535755594E-1,39[&rate=5.889994134025049E-4]:4.703078885691E-1)[&rate=5.889994134025049E-4]:7.211630171067E-2,(16[&rate=5.889994134025049E-4]:2.524688382403E0,147[&rate=5.889994134025049E-4]:4.965725054662E-1)[&rate=5.889994134025049E-4]:1.032287339939E-1)[&rate=5.889994134025049E-4]:3.517459343398E-2,((((94[&rate=5.889994134025049E-4]:1.844497134522E-1,100[&rate=5.889994134025049E-4]:1.844497134522E-1)[&rate=5.889994134025049E-4]:1.95113176245E-1,95[&rate=5.889994134025049E-4]:4.642623432492E-1)[&rate=5.889994134025049E-4]:1.958489597465E-1,((96[&rate=5.889994134025049E-4]:5.318931096584E-1,99[&rate=5.889994134025049E-4]:5.674122353412E-1)[&rate=5.889994134025049E-4]:5.893498906484E-2,(97[&rate=5.889994134025049E-4]:1.913506737862E-1,98[&rate=5.889994134025049E-4]:3.908042256987E-1)[&rate=5.889994134025049E-4]:2.136850752102E-1)[&rate=5.889994134025049E-4]:4.469304033818E-2)[&rate=5.889994134025049E-4]:4.098667923122E-2,(26[&rate=5.889994134025049E-4]:1.165417279138E0,((7[&rate=5.889994134025049E-4]:8.962223066314E-2,8[&rate=5.889994134025049E-4]:8.962223066314E-2)[&rate=5.889994134025049E-4]:5.821490536982E-1,((22[&rate=5.889994134025049E-4]:3.145432505387E-1,27[&rate=5.889994134025049E-4]:3.309816067031E-1)[&rate=5.889994134025049E-4]:3.648063092137E-1,(31[&rate=5.889994134025049E-4]:5.142275122726E-1,2[&rate=5.889994134025049E-4]:2.868302519986E-1)[&rate=5.889994134025049E-4]:2.199165680278E-1)[&rate=5.889994134025049E-4]:8.831213556785E-2)[&rate=5.889994134025049E-4]:3.867966797084E-1)[&rate=5.889994134025049E-4]:1.536623887459E0)[&rate=5.889994134025049E-4]:1.584506378182E-2)[&rate=5.889994134025049E-4]:1.283480320243E-1,40[&rate=5.889994134025049E-4]:7.059468157381E-1)[&rate=5.889994134025049E-4]:4.786228071288E-1,38[&rate=5.889994134025049E-4]:1.116263611938E0)[&rate=5.889994134025049E-4]:1.956887504856E-1,((((128[&rate=5.889994134025049E-4]:1.226174863213E0,((65[&rate=5.889994134025049E-4]:4.423248456236E-1,(62[&rate=5.889994134025049E-4]:4.149365571808E-1,(60[&rate=5.889994134025049E-4]:4.768495231626E-2,64[&rate=5.889994134025049E-4]:1.98369883823E-1)[&rate=5.889994134025049E-4]:1.754707829468E-1)[&rate=5.889994134025049E-4]:2.191691103606E-1)[&rate=5.889994134025049E-4]:1.761078820787E-1,(61[&rate=5.889994134025049E-4]:1.168838560904E-1,63[&rate=5.889994134025049E-4]:7.578796567935E-2)[&rate=5.889994134025049E-4]:6.933296935297E-1)[&rate=5.889994134025049E-4]:5.556873409898E-1)[&rate=5.889994134025049E-4]:2.28170203213E-1,((118[&rate=5.889994134025049E-4]:7.706343128434E-1,69[&rate=5.889994134025049E-4]:7.815932169531E-1)[&rate=5.889994134025049E-4]:3.658756848223E-2,(131[&rate=5.889994134025049E-4]:3.4977969371E-1,(130[&rate=5.889994134025049E-4]:2.128541274053E-1,(129[&rate=5.889994134025049E-4]:1.378802670987E-1,132[&rate=5.889994134025049E-4]:1.40619993126E-1)[&rate=5.889994134025049E-4]:7.497386030665E-2)[&rate=5.889994134025049E-4]:1.341858402773E-1)[&rate=5.889994134025049E-4]:3.231956122731E-1)[&rate=5.889994134025049E-4]:7.868492124973E-1)[&rate=5.889994134025049E-4]:2.474963593756E-1,(((((43[&rate=5.889994134025049E-4]:4.501530309306E-1,(46[&rate=5.889994134025049E-4]:4.459044642035E-1,(48[&rate=5.889994134025049E-4]:1.63356900894E-1,(41[&rate=5.889994134025049E-4]:1.092732447694E-1,42[&rate=5.889994134025049E-4]:1.147377256437E-1)[&rate=5.889994134025049E-4]:1.036780913012E-2)[&rate=5.889994134025049E-4]:2.71618601561E-1)[&rate=5.889994134025049E-4]:4.24856672711E-3)[&rate=5.889994134025049E-4]:1.834992529994E-1,44[&rate=5.889994134025049E-4]:6.281878030558E-1)[&rate=5.889994134025049E-4]:4.581391357827E-2,(47[&rate=5.889994134025049E-4]:6.550176726113E-1,51[&rate=5.889994134025049E-4]:6.276952682398E-1)[&rate=5.889994134025049E-4]:2.444852489702E-2)[&rate=5.889994134025049E-4]:2.103487592844E-2,(49[&rate=5.889994134025049E-4]:6.014766591586E-1,50[&rate=5.889994134025049E-4]:6.014766591586E-1)[&rate=5.889994134025049E-4]:6.623752903244E-2)[&rate=5.889994134025049E-4]:6.507409908075E-3,45[&rate=5.889994134025049E-4]:6.988117620334E-1)[&rate=5.889994134025049E-4]:2.296334514765E-1)[&rate=5.889994134025049E-4]:1.934533723493E-1,(121[&rate=5.889994134025049E-4]:2.167884169235E0,((35[&rate=5.889994134025049E-4]:1.029066074326E-2,127[&rate=5.889994134025049E-4]:2.577413948414E0)[&rate=5.889994134025049E-4]:2.296143733387E-2,36[&rate=5.889994134025049E-4]:7.982744054288E-2)[&rate=5.889994134025049E-4]:8.60467389737E-3)[&rate=5.889994134025049E-4]:3.246709028884E-1)[&rate=5.889994134025049E-4]:3.43059241045E-1)[&rate=5.889994134025049E-4]:1.022043082034E-1,((66[&rate=5.889994134025049E-4]:2.074537387591E-1,((126[&rate=5.889994134025049E-4]:1.123828544856E0,120[&rate=5.889994134025049E-4]:1.813640656541E0)[&rate=5.889994134025049E-4]:2.488287777189E-1,((135[&rate=5.889994134025049E-4]:4.636179798549E-1,(138[&rate=5.889994134025049E-4]:2.040027083975E-1,136[&rate=5.889994134025049E-4]:7.249585908227E-2)[&rate=5.889994134025049E-4]:4.596152714575E-1)[&rate=5.889994134025049E-4]:1.066439065937E0,119[&rate=5.889994134025049E-4]:1.878002251271E0)[&rate=5.889994134025049E-4]:2.803575939479E-1)[&rate=5.889994134025049E-4]:8.197060586909E-2)[&rate=5.889994134025049E-4]:2.357493183262E-1,((123[&rate=5.889994134025049E-4]:1.007308897703E-1,(124[&rate=5.889994134025049E-4]:8.937719077023E-2,122[&rate=5.889994134025049E-4]:9.210943120735E-2)[&rate=5.889994134025049E-4]:8.621458562943E-3)[&rate=5.889994134025049E-4]:5.721994644996E-1,67[&rate=5.889994134025049E-4]:1.716578039292E-1)[&rate=5.889994134025049E-4]:2.715452531561E-1)[&rate=5.889994134025049E-4]:3.68588167026E-1)[&rate=5.889994134025049E-4]:5.104278969512E-2,((((((54[&rate=5.889994134025049E-4]:1.516891400957E-1,37[&rate=5.889994134025049E-4]:2.281918723362E-1)[&rate=5.889994134025049E-4]:1.013808466803E-1,(58[&rate=5.889994134025049E-4]:2.334480344013E-1,(55[&rate=5.889994134025049E-4]:1.636666751835E-1,56[&rate=5.889994134025049E-4]:1.636666751835E-1)[&rate=5.889994134025049E-4]:4.245895484611E-2)[&rate=5.889994134025049E-4]:7.6999001555E-2)[&rate=5.889994134025049E-4]:1.990584079544E-2,59[&rate=5.889994134025049E-4]:3.112271936917E-1)[&rate=5.889994134025049E-4]:2.094118696085E-1,57[&rate=5.889994134025049E-4]:5.233713037373E-1)[&rate=5.889994134025049E-4]:5.808891382499E-1,68[&rate=5.889994134025049E-4]:1.052347873681E0)[&rate=5.889994134025049E-4]:3.361428162836E-1,(125[&rate=5.889994134025049E-4]:1.04404957876E0,(((((70[&rate=5.889994134025049E-4]:4.51155030422E-1,76[&rate=5.889994134025049E-4]:4.895111948054E-1)[&rate=5.889994134025049E-4]:1.124058856536E-1,74[&rate=5.889994134025049E-4]:6.01917080459E-1)[&rate=5.889994134025049E-4]:1.842109024238E-1,75[&rate=5.889994134025049E-4]:7.861279828828E-1)[&rate=5.889994134025049E-4]:1.601636906587E-1,((73[&rate=5.889994134025049E-4]:4.351706823384E-1,(80[&rate=5.889994134025049E-4]:2.319511648991E-1,81[&rate=5.889994134025049E-4]:2.319511648991E-1)[&rate=5.889994134025049E-4]:1.539044489463E-1)[&rate=5.889994134025049E-4]:1.93706862254E-1,((77[&rate=5.889994134025049E-4]:4.917369171523E-1,((79[&rate=5.889994134025049E-4]:2.169463625843E-1,82[&rate=5.889994134025049E-4]:2.251655406664E-1)[&rate=5.889994134025049E-4]:2.693233105614E-2,(72[&rate=5.889994134025049E-4]:5.801610897337E-2,78[&rate=5.889994134025049E-4]:7.993391719268E-2)[&rate=5.889994134025049E-4]:1.639447764478E-1)[&rate=5.889994134025049E-4]:2.122417851557E-1)[&rate=5.889994134025049E-4]:1.304857029294E-1,71[&rate=5.889994134025049E-4]:5.592089214515E-1)[&rate=5.889994134025049E-4]:1.175472456019E-3)[&rate=5.889994134025049E-4]:3.174141289491E-1)[&rate=5.889994134025049E-4]:7.246651300757E-1,(((137[&rate=5.889994134025049E-4]:6.885644914666E-1,(133[&rate=5.889994134025049E-4]:4.83619588647E-1,134[&rate=5.889994134025049E-4]:4.534826023458E-1)[&rate=5.889994134025049E-4]:1.638490124086E-1)[&rate=5.889994134025049E-4]:8.765879673273E-1,53[&rate=5.889994134025049E-4]:7.419770714147E-1)[&rate=5.889994134025049E-4]:3.957402443501E-2,((103[&rate=5.889994134025049E-4]:7.740055378718E-1,((12[&rate=5.889994134025049E-4]:8.136524044862E-2,5[&rate=5.889994134025049E-4]:4.300907606516E-2)[&rate=5.889994134025049E-4]:2.607196441288E-1,29[&rate=5.889994134025049E-4]:4.48934199646E-1)[&rate=5.889994134025049E-4]:5.579480505546E-1)[&rate=5.889994134025049E-4]:1.370642414295E0,52[&rate=5.889994134025049E-4]:4.803542176055E-1)[&rate=5.889994134025049E-4]:3.093935995556E-1)[&rate=5.889994134025049E-4]:1.429426491555E-1)[&rate=5.889994134025049E-4]:3.299383474164E-1)[&rate=5.889994134025049E-4]:5.111077778711E-1)[&rate=5.889994134025049E-4]:2.206396161399E-2)[&rate=5.889994134025049E-4]:3.332391248995E-2,34[&rate=5.889994134025049E-4]:3.314422766628E-2)[&rate=5.889994134025049E-4]:1.226952923436E-2);
tree STATE_79530000 [&joint=-20977.752006528794,lnP=-20977.752006528794] = [&R] ((33[&rate=5.877443932432731E-4]:2.198771404539E-3,(34[&rate=5.877443932432731E-4]:9.718545511541E-4,((((((((54[&rate=5.877443932432731E-4]:3.284525254434E-1,58[&rate=5.877443932432731E-4]:3.858295746237E-1)[&rate=5.877443932432731E-4]:7.581083823161E-2,59[&rate=5.877443932432731E-4]:4.425147297952E-1)[&rate=5.877443932432731E-4]:6.805430478836E-3,(37[&rate=5.877443932432731E-4]:3.318913981763E-1,(55[&rate=5.877443932432731E-4]:1.493977418659E-1,56[&rate=5.877443932432731E-4]:1.493977418659E-1)[&rate=5.877443932432731E-4]:1.360455688786E-1)[&rate=5.877443932432731E-4]:1.55680128218E-1)[&rate=5.877443932432731E-4]:6.721094584125E-2,57[&rate=5.877443932432731E-4]:5.192633465525E-1)[&rate=5.877443932432731E-4]:2.139384021617E-1,68[&rate=5.877443932432731E-4]:6.812891804081E-1)[&rate=5.877443932432731E-4]:3.930662497281E-1,(125[&rate=5.877443932432731E-4]:1.037761398728E0,(53[&rate=5.877443932432731E-4]:7.771370632383E-1,((((76[&rate=5.877443932432731E-4]:3.816721670837E-1,(74[&rate=5.877443932432731E-4]:3.340768506841E-1,70[&rate=5.877443932432731E-4]:2.957206863007E-1)[&rate=5.877443932432731E-4]:4.759531639959E-2)[&rate=5.877443932432731E-4]:1.481554133442E-1,75[&rate=5.877443932432731E-4]:5.29827580428E-1)[&rate=5.877443932432731E-4]:1.325371944937E-1,(((80[&rate=5.877443932432731E-4]:1.315736514977E-1,81[&rate=5.877443932432731E-4]:1.315736514977E-1)[&rate=5.877443932432731E-4]:2.487662004279E-1,(77[&rate=5.877443932432731E-4]:4.012367907383E-1,73[&rate=5.877443932432731E-4]:4.06716242793E-1)[&rate=5.877443932432731E-4]:2.293867762569E-2)[&rate=5.877443932432731E-4]:6.886016744909E-2,((71[&rate=5.877443932432731E-4]:2.577970644902E-1,82[&rate=5.877443932432731E-4]:2.934135028463E-1)[&rate=5.877443932432731E-4]:7.420225521737E-2,((72[&rate=5.877443932432731E-4]:3.179629598335E-2,78[&rate=5.877443932432731E-4]:5.371410420266E-2)[&rate=5.877443932432731E-4]:2.578199991159E-1,79[&rate=5.877443932432731E-4]:3.115341033186E-1)[&rate=5.877443932432731E-4]:4.786247666306E-2)[&rate=5.877443932432731E-4]:9.802261747535E-2)[&rate=5.877443932432731E-4]:1.638496870539E-1)[&rate=5.877443932432731E-4]:7.536448560728E-1,(52[&rate=5.877443932432731E-4]:6.513660737482E-1,(((133[&rate=5.877443932432731E-4]:3.285648964496E-1,134[&rate=5.877443932432731E-4]:2.984279101484E-1)[&rate=5.877443932432731E-4]:6.144305335654E-2,137[&rate=5.877443932432731E-4]:4.311038402172E-1)[&rate=5.877443932432731E-4]:1.001156236517E0,(103[&rate=5.877443932432731E-4]:4.523608254554E-1,((12[&rate=5.877443932432731E-4]:2.675331369695E-1,5[&rate=5.877443932432731E-4]:2.291769725861E-1)[&rate=5.877443932432731E-4]:2.651965486439E-1,29[&rate=5.877443932432731E-4]:6.395790006819E-1)[&rate=5.877443932432731E-4]:4.565853710223E-2)[&rate=5.877443932432731E-4]:1.829214319772E0)[&rate=5.877443932432731E-4]:3.408466308204E-2)[&rate=5.877443932432731E-4]:2.637721994557E-2)[&rate=5.877443932432731E-4]:1.07590490856E-1)[&rate=5.877443932432731E-4]:4.710068491511E-1)[&rate=5.877443932432731E-4]:2.032606980747E-1)[&rate=5.877443932432731E-4]:1.502493283464E-1,(((122[&rate=5.877443932432731E-4]:3.44837531686E-1,(124[&rate=5.877443932432731E-4]:7.925335311996E-2,123[&rate=5.877443932432731E-4]:8.198559355709E-2)[&rate=5.877443932432731E-4]:2.62851938129E-1)[&rate=5.877443932432731E-4]:4.540691750887E-1,67[&rate=5.877443932432731E-4]:2.976341564341E-1)[&rate=5.877443932432731E-4]:4.493178363185E-2,((126[&rate=5.877443932432731E-4]:1.004819747358E0,((120[&rate=5.877443932432731E-4]:6.66580422806E-1,119[&rate=5.877443932432731E-4]:7.624708337649E-1)[&rate=5.877443932432731E-4]:3.243198627547E-1,(135[&rate=5.877443932432731E-4]:5.599241416806E-1,(138[&rate=5.877443932432731E-4]:3.312617989753E-1,136[&rate=5.877443932432731E-4]:1.997549496601E-1)[&rate=5.877443932432731E-4]:4.286623427054E-1)[&rate=5.877443932432731E-4]:1.789213493596E-1)[&rate=5.877443932432731E-4]:7.037315734826E-1)[&rate=5.877443932432731E-4]:3.484063226883E-1,66[&rate=5.877443932432731E-4]:1.060518803618E-1)[&rate=5.877443932432731E-4]:2.365140597041E-1)[&rate=5.877443932432731E-4]:3.343181806444E-1)[&rate=5.877443932432731E-4]:3.744252371097E-2,(((((((101[&rate=5.877443932432731E-4]:1.240846518065E0,((((((116[&rate=5.877443932432731E-4]:6.522702671189E-1,((148[&rate=5.877443932432731E-4]:3.455754178152E-1,143[&rate=5.877443932432731E-4]:3.428356917879E-1)[&rate=5.877443932432731E-4]:2.617559930996E-1,(106[&rate=5.877443932432731E-4]:4.700751331529E-1,(139[&rate=5.877443932432731E-4]:3.264567688847E-1,111[&rate=5.877443932432731E-4]:1.511143031313E-1)[&rate=5.877443932432731E-4]:3.35399186186E-1)[&rate=5.877443932432731E-4]:1.59174085981E-1)[&rate=5.877443932432731E-4]:8.32950205877E-2)[&rate=5.877443932432731E-4]:6.510801331674E-2,(((109[&rate=5.877443932432731E-4]:4.460365565574E-1,107[&rate=5.877443932432731E-4]:4.268584743657E-1)[&rate=5.877443932432731E-4]:3.178748655206E-2,((104[&rate=5.877443932432731E-4]:1.346319849652E-1,114[&rate=5.877443932432731E-4]:7.435801236241E-2)[&rate=5.877443932432731E-4]:2.176208495706E-1,108[&rate=5.877443932432731E-4]:3.495131085084E-1)[&rate=5.877443932432731E-4]:1.06393126382E-1)[&rate=5.877443932432731E-4]:2.117259088133E-1,(115[&rate=5.877443932432731E-4]:5.748578786317E-1,(13[&rate=5.877443932432731E-4]:4.374370254972E-1,19[&rate=5.877443932432731E-4]:4.757931898809E-1)[&rate=5.877443932432731E-4]:2.196126339564E-1)[&rate=5.877443932432731E-4]:3.524001849659E-2)[&rate=5.877443932432731E-4]:1.072803833073E-1)[&rate=5.877443932432731E-4]:2.501739599044E-1,((9[&rate=5.877443932432731E-4]:5.660190078008E-1,((((4[&rate=5.877443932432731E-4]:8.991063632226E-2,30[&rate=5.877443932432731E-4]:2.625133760483E-1)[&rate=5.877443932432731E-4]:3.301661972903E-1,117[&rate=5.877443932432731E-4]:4.803508062153E-1)[&rate=5.877443932432731E-4]:3.691419447631E-3,(17[&rate=5.877443932432731E-4]:4.213726771091E-1,14[&rate=5.877443932432731E-4]:3.830165127254E-1)[&rate=5.877443932432731E-4]:9.828598690995E-2)[&rate=5.877443932432731E-4]:2.55150936479E-2,112[&rate=5.877443932432731E-4]:5.068175932832E-1)[&rate=5.877443932432731E-4]:6.742059259964E-2)[&rate=5.877443932432731E-4]:1.958919659938E-1,((110[&rate=5.877443932432731E-4]:4.566510856629E-1,105[&rate=5.877443932432731E-4]:4.347332774438E-1)[&rate=5.877443932432731E-4]:5.600391281294E-2,113[&rate=5.877443932432731E-4]:5.181344505306E-1)[&rate=5.877443932432731E-4]:2.519957013461E-1)[&rate=5.877443932432731E-4]:2.796138692852E-1)[&rate=5.877443932432731E-4]:1.956857797649E-2,(142[&rate=5.877443932432731E-4]:3.240592506942E-1,((141[&rate=5.877443932432731E-4]:1.171780441606E-1,144[&rate=5.877443932432731E-4]:1.144383181333E-1)[&rate=5.877443932432731E-4]:1.520339173916E-2,145[&rate=5.877443932432731E-4]:1.351211619274E-1)[&rate=5.877443932432731E-4]:1.889380887668E-1)[&rate=5.877443932432731E-4]:9.178560881704E-1)[&rate=5.877443932432731E-4]:3.274672566587E-1,((((140[&rate=5.877443932432731E-4]:5.148375042543E-1,11[&rate=5.877443932432731E-4]:5.34015586446E-1)[&rate=5.877443932432731E-4]:3.33759021745E-1,((25[&rate=5.877443932432731E-4]:7.071393559662E-1,20[&rate=5.877443932432731E-4]:6.879612737745E-1)[&rate=5.877443932432731E-4]:1.537531270838E-1,23[&rate=5.877443932432731E-4]:8.499335789404E-1)[&rate=5.877443932432731E-4]:1.027725360998E-1)[&rate=5.877443932432731E-4]:2.515205284565E-1,102[&rate=5.877443932432731E-4]:5.354171198999E-2)[&rate=5.877443932432731E-4]:1.671957697558E-1,(24[&rate=5.877443932432731E-4]:1.142941097095E0,((28[&rate=5.877443932432731E-4]:7.302679723785E-1,21[&rate=5.877443932432731E-4]:7.05610438132E-1)[&rate=5.877443932432731E-4]:6.319993049524E-2,1[&rate=5.877443932432731E-4]:7.16653301075E-3)[&rate=5.877443932432731E-4]:3.549526462762E-1)[&rate=5.877443932432731E-4]:2.39440220267E-1)[&rate=5.877443932432731E-4]:1.020697713117E-1)[&rate=5.877443932432731E-4]:5.861440555647E-2,((6[&rate=5.877443932432731E-4]:4.909110144847E-1,(10[&rate=5.877443932432731E-4]:4.036032156383E-1,15[&rate=5.877443932432731E-4]:4.419593800218E-1)[&rate=5.877443932432731E-4]:1.037461550107E-1)[&rate=5.877443932432731E-4]:2.829200829475E-1,((((((93[&rate=5.877443932432731E-4]:8.493496425478E-2,86[&rate=5.877443932432731E-4]:7.123633411777E-2)[&rate=5.877443932432731E-4]:1.367923405368E-3,84[&rate=5.877443932432731E-4]:7.260425752314E-2)[&rate=5.877443932432731E-4]:2.448035341969E-2,83[&rate=5.877443932432731E-4]:9.708461094282E-2)[&rate=5.877443932432731E-4]:6.535254936063E-2,(92[&rate=5.877443932432731E-4]:6.919839273013E-2,(90[&rate=5.877443932432731E-4]:9.211368430308E-4,91[&rate=5.877443932432731E-4]:9.211368430308E-4)[&rate=5.877443932432731E-4]:6.82772558871E-2)[&rate=5.877443932432731E-4]:1.069373977103E-1)[&rate=5.877443932432731E-4]:6.393753633658E-2,((85[&rate=5.877443932432731E-4]:8.057271171151E-2,87[&rate=5.877443932432731E-4]:8.057271171151E-2)[&rate=5.877443932432731E-4]:6.217124995413E-2,(88[&rate=5.877443932432731E-4]:1.473110641874E-2,89[&rate=5.877443932432731E-4]:2.842973655576E-2)[&rate=5.877443932432731E-4]:1.280128552469E-1)[&rate=5.877443932432731E-4]:8.363073497439E-2)[&rate=5.877443932432731E-4]:7.670249909207E-1,(18[&rate=5.877443932432731E-4]:5.322803833751E-1,3[&rate=5.877443932432731E-4]:4.172118902245E-1)[&rate=5.877443932432731E-4]:3.64617699391E-2)[&rate=5.877443932432731E-4]:2.681026427481E-1)[&rate=5.877443932432731E-4]:6.569056296749E-1)[&rate=5.877443932432731E-4]:8.649043115062E-1)[&rate=5.877443932432731E-4]:2.804151522699E-1,(((((7[&rate=5.877443932432731E-4]:5.250023908645E-2,8[&rate=5.877443932432731E-4]:5.250023908645E-2)[&rate=5.877443932432731E-4]:4.074556776978E-1,26[&rate=5.877443932432731E-4]:5.668052318527E-1)[&rate=5.877443932432731E-4]:2.614011704432E-1,((22[&rate=5.877443932432731E-4]:1.814924126131E-1,27[&rate=5.877443932432731E-4]:1.979307687775E-1)[&rate=5.877443932432731E-4]:5.733493305158E-1,31[&rate=5.877443932432731E-4]:8.09636263677E-1)[&rate=5.877443932432731E-4]:6.240575505737E-2)[&rate=5.877443932432731E-4]:3.182630783531E-1,2[&rate=5.877443932432731E-4]:9.629078368134E-1)[&rate=5.877443932432731E-4]:1.533530737747E0,((16[&rate=5.877443932432731E-4]:2.398916234731E0,146[&rate=5.877443932432731E-4]:4.336418878484E-1)[&rate=5.877443932432731E-4]:1.65348192071E-1,39[&rate=5.877443932432731E-4]:4.787715006845E-1)[&rate=5.877443932432731E-4]:6.094127104608E-2)[&rate=5.877443932432731E-4]:8.384739610702E-3)[&rate=5.877443932432731E-4]:2.634838645875E-2,147[&rate=5.877443932432731E-4]:6.318229469804E-1)[&rate=5.877443932432731E-4]:1.000263375949E-1,((97[&rate=5.877443932432731E-4]:4.625429225126E-1,98[&rate=5.877443932432731E-4]:6.619964744251E-1)[&rate=5.877443932432731E-4]:1.08437529842E-2,(((94[&rate=5.877443932432731E-4]:2.655065863295E-1,100[&rate=5.877443932432731E-4]:2.655065863295E-1)[&rate=5.877443932432731E-4]:1.048125353518E-1,95[&rate=5.877443932432731E-4]:4.550185752334E-1)[&rate=5.877443932432731E-4]:1.779377334851E-1,(96[&rate=5.877443932432731E-4]:3.226308368124E-1,99[&rate=5.877443932432731E-4]:3.581499624952E-1)[&rate=5.877443932432731E-4]:2.857353079718E-1)[&rate=5.877443932432731E-4]:5.081288043952E-2)[&rate=5.877443932432731E-4]:1.30047308532E-1)[&rate=5.877443932432731E-4]:3.780546569569E-2,40[&rate=5.877443932432731E-4]:7.122777010907E-1)[&rate=5.877443932432731E-4]:3.099821930042E-1,38[&rate=5.877443932432731E-4]:9.539538831658E-1)[&rate=5.877443932432731E-4]:3.358556229576E-1,((35[&rate=5.877443932432731E-4]:1.463895052401E-1,(((((47[&rate=5.877443932432731E-4]:5.364151540282E-1,(49[&rate=5.877443932432731E-4]:2.433065288002E-1,50[&rate=5.877443932432731E-4]:2.433065288002E-1)[&rate=5.877443932432731E-4]:2.603217399823E-1)[&rate=5.877443932432731E-4]:1.375625577385E-2,(44[&rate=5.877443932432731E-4]:5.347101775891E-1,((46[&rate=5.877443932432731E-4]:3.815929707742E-1,43[&rate=5.877443932432731E-4]:3.815929707742E-1)[&rate=5.877443932432731E-4]:6.64933780373E-2,((48[&rate=5.877443932432731E-4]:4.302119098814E-2,42[&rate=5.877443932432731E-4]:4.769824867918E-3)[&rate=5.877443932432731E-4]:1.352160463622E-1,41[&rate=5.877443932432731E-4]:1.345213903558E-1)[&rate=5.877443932432731E-4]:2.589201497127E-1)[&rate=5.877443932432731E-4]:9.208830965178E-2)[&rate=5.877443932432731E-4]:9.996751338775E-3)[&rate=5.877443932432731E-4]:6.864810052065E-3,51[&rate=5.877443932432731E-4]:5.297138154827E-1)[&rate=5.877443932432731E-4]:7.086238621289E-2,45[&rate=5.877443932432731E-4]:6.197018847557E-1)[&rate=5.877443932432731E-4]:2.713407583327E-1,(((((62[&rate=5.877443932432731E-4]:2.857940082871E-1,(60[&rate=5.877443932432731E-4]:6.44156631683E-2,64[&rate=5.877443932432731E-4]:2.15100594675E-1)[&rate=5.877443932432731E-4]:2.959752320104E-2)[&rate=5.877443932432731E-4]:7.281981824416E-2,65[&rate=5.877443932432731E-4]:1.668330046135E-1)[&rate=5.877443932432731E-4]:1.833042437395E-1,(61[&rate=5.877443932432731E-4]:1.509890792865E-1,63[&rate=5.877443932432731E-4]:1.098931888755E-1)[&rate=5.877443932432731E-4]:3.909289909842E-1)[&rate=5.877443932432731E-4]:1.000387253989E0,128[&rate=5.877443932432731E-4]:1.402579296863E0)[&rate=5.877443932432731E-4]:5.395626388084E-2,((118[&rate=5.877443932432731E-4]:4.682790240268E-1,69[&rate=5.877443932432731E-4]:4.792379281365E-1)[&rate=5.877443932432731E-4]:2.450266219441E-1,(131[&rate=5.877443932432731E-4]:2.807485409107E-1,(132[&rate=5.877443932432731E-4]:1.315380318686E-1,(130[&rate=5.877443932432731E-4]:9.630413694643E-2,129[&rate=5.877443932432731E-4]:9.630413694643E-2)[&rate=5.877443932432731E-4]:3.249416889479E-2)[&rate=5.877443932432731E-4]:1.492105090421E-1)[&rate=5.877443932432731E-4]:2.983105297177E-1)[&rate=5.877443932432731E-4]:8.829559421698E-1)[&rate=5.877443932432731E-4]:2.079032946362E-1)[&rate=5.877443932432731E-4]:1.071777314812E-2)[&rate=5.877443932432731E-4]:8.845923087653E-2,((127[&rate=5.877443932432731E-4]:1.460767897912E0,121[&rate=5.877443932432731E-4]:1.019672007501E0)[&rate=5.877443932432731E-4]:1.090843619974E0,36[&rate=5.877443932432731E-4]:3.106357267988E-2)[&rate=5.877443932432731E-4]:2.503605059025E-1)[&rate=5.877443932432731E-4]:4.525953234913E-1)[&rate=5.877443932432731E-4]:2.688258481331E-2)[&rate=5.877443932432731E-4]:1.496589087599E-1)[&rate=5.877443932432731E-4]:1.766527301776E-2)[&rate=5.877443932432731E-4]:5.816520606737E-3,32[&rate=5.877443932432731E-4]:2.535839956561E-3);
tree STATE_79540000 [&joint=-20945.975216937568,lnP=-20945.975216937568] = [&R] ((((((((122[&rate=5.759132036337644E-4]:3.508900290259E-1,(123[&rate=5.759132036337644E-4]:1.3474121463E-2,124[&rate=5.759132036337644E-4]:1.074188102587E-2)[&rate=5.759132036337644E-4]:3.374159075629E-1)[&rate=5.759132036337644E-4]:3.786187172144E-1,67[&rate=5.759132036337644E-4]:2.282361958997E-1)[&rate=5.759132036337644E-4]:2.012816688137E-1,(66[&rate=5.759132036337644E-4]:2.298343820249E-1,(126[&rate=5.759132036337644E-4]:1.39205921172E0,((120[&rate=5.759132036337644E-4]:8.450988316029E-1,(135[&rate=5.759132036337644E-4]:4.072753292367E-1,(138[&rate=5.759132036337644E-4]:1.840002701648E-1,136[&rate=5.759132036337644E-4]:5.249342084957E-2)[&rate=5.759132036337644E-4]:4.23275059072E-1)[&rate=5.759132036337644E-4]:1.857687078457E-1)[&rate=5.759132036337644E-4]:4.390097221611E-2,119[&rate=5.759132036337644E-4]:9.848902147779E-1)[&rate=5.759132036337644E-4]:1.192871519586E0)[&rate=5.759132036337644E-4]:8.494935998964E-2)[&rate=5.759132036337644E-4]:1.996834826884E-1)[&rate=5.759132036337644E-4]:4.128968263622E-1,(((((((147[&rate=5.759132036337644E-4]:5.807689955933E-1,97[&rate=5.759132036337644E-4]:4.523536950468E-1)[&rate=5.759132036337644E-4]:1.302437275862E-2,39[&rate=5.759132036337644E-4]:5.364163191716E-1)[&rate=5.759132036337644E-4]:1.249757023778E-2,146[&rate=5.759132036337644E-4]:6.691324686443E-1)[&rate=5.759132036337644E-4]:2.85808136983E-2,(16[&rate=5.759132036337644E-4]:2.608255724122E0,(101[&rate=5.759132036337644E-4]:6.352424637913E-1,((((102[&rate=5.759132036337644E-4]:6.109183266703E-2,(((140[&rate=5.759132036337644E-4]:6.000631665806E-1,11[&rate=5.759132036337644E-4]:6.192412487723E-1)[&rate=5.759132036337644E-4]:1.708638737625E-1,((25[&rate=5.759132036337644E-4]:5.519601516528E-1,20[&rate=5.759132036337644E-4]:5.32782069461E-1)[&rate=5.759132036337644E-4]:2.330271281839E-1,23[&rate=5.759132036337644E-4]:7.740283757271E-1)[&rate=5.759132036337644E-4]:1.010082536571E-1)[&rate=5.759132036337644E-4]:2.549692051194E-1,(24[&rate=5.759132036337644E-4]:1.020263063414E0,((28[&rate=5.759132036337644E-4]:5.908930626221E-1,21[&rate=5.759132036337644E-4]:5.662355283757E-1)[&rate=5.759132036337644E-4]:2.959825017245E-1,1[&rate=5.759132036337644E-4]:1.005741944837E-1)[&rate=5.759132036337644E-4]:1.388669511224E-1)[&rate=5.759132036337644E-4]:1.207016751988E-1)[&rate=5.759132036337644E-4]:8.177092967024E-2)[&rate=5.759132036337644E-4]:7.649893050555E-2,((((116[&rate=5.759132036337644E-4]:4.108992747801E-1,(148[&rate=5.759132036337644E-4]:2.600344444706E-1,143[&rate=5.759132036337644E-4]:2.572947184432E-1)[&rate=5.759132036337644E-4]:1.892209946932E-1)[&rate=5.759132036337644E-4]:1.065560192089E-2,(106[&rate=5.759132036337644E-4]:3.672312948621E-1,(139[&rate=5.759132036337644E-4]:5.283399812644E-1,111[&rate=5.759132036337644E-4]:3.529975155111E-1)[&rate=5.759132036337644E-4]:3.067213551545E-2)[&rate=5.759132036337644E-4]:1.145975544416E-1)[&rate=5.759132036337644E-4]:2.923151857141E-1,((13[&rate=5.759132036337644E-4]:6.428062751891E-1,19[&rate=5.759132036337644E-4]:6.811624395727E-1)[&rate=5.759132036337644E-4]:5.763041025097E-2,((108[&rate=5.759132036337644E-4]:5.085081572461E-1,(107[&rate=5.759132036337644E-4]:3.679248172822E-1,((104[&rate=5.759132036337644E-4]:7.187278283515E-2,114[&rate=5.759132036337644E-4]:1.159881023238E-2)[&rate=5.759132036337644E-4]:2.642202240121E-1,109[&rate=5.759132036337644E-4]:3.55271089039E-1)[&rate=5.759132036337644E-4]:3.183181043495E-2)[&rate=5.759132036337644E-4]:1.433230659912E-1)[&rate=5.759132036337644E-4]:9.683800262668E-2,115[&rate=5.759132036337644E-4]:5.478119132973E-1)[&rate=5.759132036337644E-4]:7.043299132085E-2)[&rate=5.759132036337644E-4]:9.562515779694E-2)[&rate=5.759132036337644E-4]:1.113955580483E-1,(((113[&rate=5.759132036337644E-4]:4.586274423086E-1,((117[&rate=5.759132036337644E-4]:2.014670802274E-1,112[&rate=5.759132036337644E-4]:1.987273541998E-1)[&rate=5.759132036337644E-4]:9.272795612631E-2,9[&rate=5.759132036337644E-4]:2.832361322441E-1)[&rate=5.759132036337644E-4]:1.671721319825E-1)[&rate=5.759132036337644E-4]:7.634877972779E-2,(4[&rate=5.759132036337644E-4]:2.33096388316E-1,30[&rate=5.759132036337644E-4]:4.05699128042E-1)[&rate=5.759132036337644E-4]:2.443455871452E-1)[&rate=5.759132036337644E-4]:1.224833738234E-1,((17[&rate=5.759132036337644E-4]:5.182758265833E-1,14[&rate=5.759132036337644E-4]:4.799196621996E-1)[&rate=5.759132036337644E-4]:1.545537904742E-1,(110[&rate=5.759132036337644E-4]:4.011433638432E-1,105[&rate=5.759132036337644E-4]:3.792255556241E-1)[&rate=5.759132036337644E-4]:2.278506367759E-1)[&rate=5.759132036337644E-4]:2.298614318596E-2)[&rate=5.759132036337644E-4]:2.499978054256E-1)[&rate=5.759132036337644E-4]:3.041059646268E-1)[&rate=5.759132036337644E-4]:3.325292268337E-2,(142[&rate=5.759132036337644E-4]:6.397515755247E-1,(145[&rate=5.759132036337644E-4]:4.483157975621E-1,(141[&rate=5.759132036337644E-4]:4.310317633836E-1,144[&rate=5.759132036337644E-4]:4.282920373563E-1)[&rate=5.759132036337644E-4]:1.454430815086E-2)[&rate=5.759132036337644E-4]:1.914357779626E-1)[&rate=5.759132036337644E-4]:7.776674527971E-1)[&rate=5.759132036337644E-4]:2.073983284523E-1,((((92[&rate=5.759132036337644E-4]:4.834087123587E-2,(90[&rate=5.759132036337644E-4]:1.317635862573E-2,91[&rate=5.759132036337644E-4]:1.317635862573E-2)[&rate=5.759132036337644E-4]:3.516451261014E-2)[&rate=5.759132036337644E-4]:1.905806820515E-1,(83[&rate=5.759132036337644E-4]:1.545948964303E-1,((84[&rate=5.759132036337644E-4]:2.898987876905E-2,85[&rate=5.759132036337644E-4]:2.898987876905E-2)[&rate=5.759132036337644E-4]:7.34014845326E-2,(86[&rate=5.759132036337644E-4]:1.001654439304E-1,93[&rate=5.759132036337644E-4]:1.138640740674E-1)[&rate=5.759132036337644E-4]:2.225919371268E-3)[&rate=5.759132036337644E-4]:5.220353312866E-2)[&rate=5.759132036337644E-4]:7.062802672001E-2)[&rate=5.759132036337644E-4]:1.748384347683E-1,((88[&rate=5.759132036337644E-4]:5.338440685411E-2,89[&rate=5.759132036337644E-4]:6.708303699112E-2)[&rate=5.759132036337644E-4]:1.986811268947E-1,87[&rate=5.759132036337644E-4]:2.520655337488E-1)[&rate=5.759132036337644E-4]:1.479958241698E-1)[&rate=5.759132036337644E-4]:8.713545897457E-1,((6[&rate=5.759132036337644E-4]:6.18314707451E-1,(10[&rate=5.759132036337644E-4]:2.884217595641E-1,15[&rate=5.759132036337644E-4]:3.267779239476E-1)[&rate=5.759132036337644E-4]:3.463313040512E-1)[&rate=5.759132036337644E-4]:4.85208090979E-2,(18[&rate=5.759132036337644E-4]:3.832964714194E-1,3[&rate=5.759132036337644E-4]:2.682279782688E-1)[&rate=5.759132036337644E-4]:3.465527437596E-1)[&rate=5.759132036337644E-4]:1.169091982388E-1)[&rate=5.759132036337644E-4]:6.438123680138E-1)[&rate=5.759132036337644E-4]:2.62479901538E-1)[&rate=5.759132036337644E-4]:8.606844932075E-1)[&rate=5.759132036337644E-4]:5.473190510261E-2)[&rate=5.759132036337644E-4]:5.899263528801E-3,((((40[&rate=5.759132036337644E-4]:5.003775854065E-1,(99[&rate=5.759132036337644E-4]:4.848437010537E-1,96[&rate=5.759132036337644E-4]:4.493245753708E-1)[&rate=5.759132036337644E-4]:1.658071083964E-1)[&rate=5.759132036337644E-4]:2.964178020844E-2,98[&rate=5.759132036337644E-4]:6.584346661613E-1)[&rate=5.759132036337644E-4]:1.097579058602E-2,((94[&rate=5.759132036337644E-4]:3.505640034786E-1,100[&rate=5.759132036337644E-4]:3.505640034786E-1)[&rate=5.759132036337644E-4]:4.53365901854E-2,95[&rate=5.759132036337644E-4]:4.80600047216E-1)[&rate=5.759132036337644E-4]:1.9973937128E-1)[&rate=5.759132036337644E-4]:2.231436335654E-2,((((22[&rate=5.759132036337644E-4]:3.349674596626E-1,27[&rate=5.759132036337644E-4]:3.51405815827E-1)[&rate=5.759132036337644E-4]:3.940066452991E-1,31[&rate=5.759132036337644E-4]:7.837686255097E-1)[&rate=5.759132036337644E-4]:2.607660471563E-2,((7[&rate=5.759132036337644E-4]:2.836399227712E-1,8[&rate=5.759132036337644E-4]:2.836399227712E-1)[&rate=5.759132036337644E-4]:2.721941089642E-1,26[&rate=5.759132036337644E-4]:6.626833468039E-1)[&rate=5.759132036337644E-4]:1.03326266983E-1)[&rate=5.759132036337644E-4]:1.69975056006E-1,2[&rate=5.759132036337644E-4]:7.524230259573E-1)[&rate=5.759132036337644E-4]:1.76761229643E0)[&rate=5.759132036337644E-4]:2.008444707894E-2)[&rate=5.759132036337644E-4]:4.310580030545E-1,38[&rate=5.759132036337644E-4]:9.461459587619E-1)[&rate=5.759132036337644E-4]:2.864969551943E-1,((127[&rate=5.759132036337644E-4]:2.419688643527E0,121[&rate=5.759132036337644E-4]:1.978592753116E0)[&rate=5.759132036337644E-4]:5.135820281599E-1,(((((62[&rate=5.759132036337644E-4]:4.065916561021E-1,(65[&rate=5.759132036337644E-4]:1.945881706178E-1,(64[&rate=5.759132036337644E-4]:2.286819003512E-1,60[&rate=5.759132036337644E-4]:7.799696884445E-2)[&rate=5.759132036337644E-4]:1.165912017734E-1)[&rate=5.759132036337644E-4]:2.022266356659E-2)[&rate=5.759132036337644E-4]:2.067732655039E-1,(61[&rate=5.759132036337644E-4]:1.157525126175E-1,63[&rate=5.759132036337644E-4]:7.465662220643E-2)[&rate=5.759132036337644E-4]:4.976124089885E-1)[&rate=5.759132036337644E-4]:9.085515508206E-1,(((118[&rate=5.759132036337644E-4]:5.916352802609E-1,69[&rate=5.759132036337644E-4]:6.025941843706E-1)[&rate=5.759132036337644E-4]:2.409354326112E-2,(131[&rate=5.759132036337644E-4]:1.925033062074E-1,(129[&rate=5.759132036337644E-4]:1.605690194617E-1,(132[&rate=5.759132036337644E-4]:1.168351363389E-1,130[&rate=5.759132036337644E-4]:1.140954103115E-1)[&rate=5.759132036337644E-4]:4.64736091502E-2)[&rate=5.759132036337644E-4]:2.919456071837E-2)[&rate=5.759132036337644E-4]:2.88978941972E-1)[&rate=5.759132036337644E-4]:9.029031882911E-1,128[&rate=5.759132036337644E-4]:1.378905984416E0)[&rate=5.759132036337644E-4]:3.284460613496E-3)[&rate=5.759132036337644E-4]:2.665488810501E-1,((45[&rate=5.759132036337644E-4]:6.211353536651E-1,44[&rate=5.759132036337644E-4]:6.238675941022E-1)[&rate=5.759132036337644E-4]:1.280296335118E-1,((((42[&rate=5.759132036337644E-4]:4.071291567508E-1,(48[&rate=5.759132036337644E-4]:4.238586757438E-1,41[&rate=5.759132036337644E-4]:3.801428287494E-1)[&rate=5.759132036337644E-4]:2.152184712717E-2)[&rate=5.759132036337644E-4]:6.576940976824E-2,(46[&rate=5.759132036337644E-4]:5.053115274492E-1,43[&rate=5.759132036337644E-4]:5.053115274492E-1)[&rate=5.759132036337644E-4]:1.676736693856E-2)[&rate=5.759132036337644E-4]:1.369514193525E-1,((49[&rate=5.759132036337644E-4]:5.18048822513E-1,50[&rate=5.759132036337644E-4]:5.18048822513E-1)[&rate=5.759132036337644E-4]:6.199271203788E-2,51[&rate=5.759132036337644E-4]:5.855060154251E-1)[&rate=5.759132036337644E-4]:4.620189394362E-2)[&rate=5.759132036337644E-4]:3.119198815828E-2,47[&rate=5.759132036337644E-4]:6.902223018985E-1)[&rate=5.759132036337644E-4]:6.713940658978E-2)[&rate=5.759132036337644E-4]:1.261781266111E-1)[&rate=5.759132036337644E-4]:2.176953390196E-1,(35[&rate=5.759132036337644E-4]:1.281192550396E-1,36[&rate=5.759132036337644E-4]:1.746945975054E-1)[&rate=5.759132036337644E-4]:2.095482867717E-1)[&rate=5.759132036337644E-4]:2.84798422044E-2)[&rate=5.759132036337644E-4]:2.641300834251E-1)[&rate=5.759132036337644E-4]:2.121372236347E-1)[&rate=5.759132036337644E-4]:2.116044365203E-2,((((((37[&rate=5.759132036337644E-4]:2.982830993209E-1,58[&rate=5.759132036337644E-4]:2.791574162608E-1)[&rate=5.759132036337644E-4]:1.586903011816E-2,59[&rate=5.759132036337644E-4]:2.759007633189E-1)[&rate=5.759132036337644E-4]:5.978888388944E-2,(55[&rate=5.759132036337644E-4]:2.931724676661E-1,56[&rate=5.759132036337644E-4]:2.931724676661E-1)[&rate=5.759132036337644E-4]:3.432045823063E-2)[&rate=5.759132036337644E-4]:5.594754078709E-3,(54[&rate=5.759132036337644E-4]:2.674103260292E-1,57[&rate=5.759132036337644E-4]:3.083939325865E-1)[&rate=5.759132036337644E-4]:3.562270913763E-2)[&rate=5.759132036337644E-4]:2.164369954649E-1,68[&rate=5.759132036337644E-4]:5.08541068883E-1)[&rate=5.759132036337644E-4]:7.859399307954E-1,(125[&rate=5.759132036337644E-4]:1.103441606939E0,((53[&rate=5.759132036337644E-4]:8.027665243448E-1,((((74[&rate=5.759132036337644E-4]:3.341892130715E-1,76[&rate=5.759132036337644E-4]:3.341892130715E-1)[&rate=5.759132036337644E-4]:2.197577171888E-2,70[&rate=5.759132036337644E-4]:3.178088204069E-1)[&rate=5.759132036337644E-4]:1.66211835438E-2,75[&rate=5.759132036337644E-4]:3.727861683342E-1)[&rate=5.759132036337644E-4]:1.771300593634E-1,((71[&rate=5.759132036337644E-4]:2.026655074109E-1,77[&rate=5.759132036337644E-4]:2.65679206041E-1)[&rate=5.759132036337644E-4]:1.211126118872E-1,((80[&rate=5.759132036337644E-4]:6.973126945553E-2,81[&rate=5.759132036337644E-4]:6.973126945553E-2)[&rate=5.759132036337644E-4]:2.316466107789E-1,(73[&rate=5.759132036337644E-4]:2.812315550717E-1,(82[&rate=5.759132036337644E-4]:2.318210518219E-1,(79[&rate=5.759132036337644E-4]:1.689966183788E-1,(72[&rate=5.759132036337644E-4]:6.701961525747E-2,78[&rate=5.759132036337644E-4]:8.893742347678E-2)[&rate=5.759132036337644E-4]:8.0059194902E-2)[&rate=5.759132036337644E-4]:5.460525536102E-2)[&rate=5.759132036337644E-4]:1.653379092109E-2)[&rate=5.759132036337644E-4]:6.94613936558E-2)[&rate=5.759132036337644E-4]:4.157832125538E-2)[&rate=5.759132036337644E-4]:1.576449577147E-1)[&rate=5.759132036337644E-4]:9.993133552593E-1)[&rate=5.759132036337644E-4]:7.341108129464E-3,((52[&rate=5.759132036337644E-4]:6.986169267309E-1,(103[&rate=5.759132036337644E-4]:5.168501908653E-1,((12[&rate=5.759132036337644E-4]:1.779083980255E-1,5[&rate=5.759132036337644E-4]:1.39552233642E-1)[&rate=5.759132036337644E-4]:1.635145273898E-1,29[&rate=5.759132036337644E-4]:4.482722404838E-1)[&rate=5.759132036337644E-4]:3.014546627103E-1)[&rate=5.759132036337644E-4]:1.846060470426E0)[&rate=5.759132036337644E-4]:5.721473283568E-2,((134[&rate=5.759132036337644E-4]:2.543064176188E-1,133[&rate=5.759132036337644E-4]:2.844434039199E-1)[&rate=5.759132036337644E-4]:2.366553552029E-1,137[&rate=5.759132036337644E-4]:5.621946495339E-1)[&rate=5.759132036337644E-4]:1.008615676101E0)[&rate=5.759132036337644E-4]:6.247269421916E-2)[&rate=5.759132036337644E-4]:5.037164881264E-1)[&rate=5.759132036337644E-4]:3.577060594056E-1)[&rate=5.759132036337644E-4]:1.168147728214E-1)[&rate=5.759132036337644E-4]:1.657347592355E-2,34[&rate=5.759132036337644E-4]:1.713491202098E-2)[&rate=5.759132036337644E-4]:6.420606761941E-3,32[&rate=5.759132036337644E-4]:1.637710563832E-3)[&rate=5.759132036337644E-4]:4.556923791051E-2,33[&rate=5.759132036337644E-4]:5.268640052906E-2);
tree STATE_79550000 [&joint=-20967.360745328002,lnP=-20967.360745328002] = [&R] (((34[&rate=5.127012261928905E-4]:6.903415384452E-2,((66[&rate=5.127012261928905E-4]:3.269918242346E-1,((((124[&rate=5.127012261928905E-4]:4.96523229908E-2,123[&rate=5.127012261928905E-4]:5.238456342793E-2)[&rate=5.127012261928905E-4]:3.82981160458E-1,122[&rate=5.127012261928905E-4]:4.35365723886E-1)[&rate=5.127012261928905E-4]:2.608433562962E-1,67[&rate=5.127012261928905E-4]:1.949365298415E-1)[&rate=5.127012261928905E-4]:1.073032582211E-1,((135[&rate=5.127012261928905E-4]:5.444815896573E-1,(138[&rate=5.127012261928905E-4]:3.24266033734E-1,136[&rate=5.127012261928905E-4]:1.927591844188E-1)[&rate=5.127012261928905E-4]:4.202155559233E-1)[&rate=5.127012261928905E-4]:1.073309712884E0,((119[&rate=5.127012261928905E-4]:5.154067949135E-1,120[&rate=5.127012261928905E-4]:4.195163839546E-1)[&rate=5.127012261928905E-4]:1.178388439021E0,126[&rate=5.127012261928905E-4]:9.080927112911E-1)[&rate=5.127012261928905E-4]:2.719412740856E-1)[&rate=5.127012261928905E-4]:3.693799923709E-1)[&rate=5.127012261928905E-4]:2.475203617206E-2)[&rate=5.127012261928905E-4]:6.017521416997E-1,(((57[&rate=5.127012261928905E-4]:6.799128937554E-1,(((59[&rate=5.127012261928905E-4]:1.711986667785E-1,54[&rate=5.127012261928905E-4]:1.329473006583E-1)[&rate=5.127012261928905E-4]:7.093054869417E-2,(58[&rate=5.127012261928905E-4]:1.359796550459E-1,37[&rate=5.127012261928905E-4]:1.55105338106E-1)[&rate=5.127012261928905E-4]:1.252752434868E-1)[&rate=5.127012261928905E-4]:3.062672971345E-1,(55[&rate=5.127012261928905E-4]:3.944173417613E-1,56[&rate=5.127012261928905E-4]:3.944173417613E-1)[&rate=5.127012261928905E-4]:1.457824495341E-1)[&rate=5.127012261928905E-4]:1.287841407112E-1)[&rate=5.127012261928905E-4]:2.456758472042E-1,68[&rate=5.127012261928905E-4]:8.736761726535E-1)[&rate=5.127012261928905E-4]:4.245279271709E-1,(125[&rate=5.127012261928905E-4]:8.70047309252E-1,((53[&rate=5.127012261928905E-4]:8.62298767098E-1,(((74[&rate=5.127012261928905E-4]:3.607908193065E-1,(70[&rate=5.127012261928905E-4]:2.96845636523E-1,76[&rate=5.127012261928905E-4]:3.352018009064E-1)[&rate=5.127012261928905E-4]:2.558901840007E-2)[&rate=5.127012261928905E-4]:1.416800092396E-1,75[&rate=5.127012261928905E-4]:5.024708285461E-1)[&rate=5.127012261928905E-4]:1.723388931312E-1,(((71[&rate=5.127012261928905E-4]:4.40340485591E-1,82[&rate=5.127012261928905E-4]:4.759569239471E-1)[&rate=5.127012261928905E-4]:2.436805163009E-4,(79[&rate=5.127012261928905E-4]:1.041159091186E-1,(72[&rate=5.127012261928905E-4]:4.992971965001E-2,78[&rate=5.127012261928905E-4]:7.184752786932E-2)[&rate=5.127012261928905E-4]:3.226838124931E-2)[&rate=5.127012261928905E-4]:3.638655172627E-1)[&rate=5.127012261928905E-4]:3.35806417063E-2,((80[&rate=5.127012261928905E-4]:1.204223477137E-1,81[&rate=5.127012261928905E-4]:1.204223477137E-1)[&rate=5.127012261928905E-4]:3.619015203926E-1,(77[&rate=5.127012261928905E-4]:5.121871663183E-1,73[&rate=5.127012261928905E-4]:5.17666618373E-1)[&rate=5.127012261928905E-4]:1.397231822641E-2)[&rate=5.127012261928905E-4]:1.101902189904E-2)[&rate=5.127012261928905E-4]:1.321517631788E-1)[&rate=5.127012261928905E-4]:9.339521040327E-1)[&rate=5.127012261928905E-4]:4.379078755548E-3,(((134[&rate=5.127012261928905E-4]:5.353828026404E-1,(137[&rate=5.127012261928905E-4]:4.277104929772E-1,133[&rate=5.127012261928905E-4]:3.866146025662E-1)[&rate=5.127012261928905E-4]:1.789051863753E-1)[&rate=5.127012261928905E-4]:1.018224619014E0,(103[&rate=5.127012261928905E-4]:3.393848281862E-1,((12[&rate=5.127012261928905E-4]:2.854957973755E-1,5[&rate=5.127012261928905E-4]:2.471396329921E-1)[&rate=5.127012261928905E-4]:1.10904103102E-1,29[&rate=5.127012261928905E-4]:5.03249215546E-1)[&rate=5.127012261928905E-4]:6.901232496892E-2)[&rate=5.127012261928905E-4]:2.134770538673E0)[&rate=5.127012261928905E-4]:4.744335568617E-3,52[&rate=5.127012261928905E-4]:8.14605967867E-1)[&rate=5.127012261928905E-4]:6.026859929789E-2)[&rate=5.127012261928905E-4]:2.137519770597E-1)[&rate=5.127012261928905E-4]:5.948234572392E-1)[&rate=5.127012261928905E-4]:1.782605038822E-1)[&rate=5.127012261928905E-4]:3.303886540272E-3)[&rate=5.127012261928905E-4]:1.898857340722E-2,32[&rate=5.127012261928905E-4]:6.610491903265E-2)[&rate=5.127012261928905E-4]:1.243512700906E-1,((((((((31[&rate=5.127012261928905E-4]:7.343709349154E-1,(((7[&rate=5.127012261928905E-4]:1.251596123316E-1,8[&rate=5.127012261928905E-4]:1.251596123316E-1)[&rate=5.127012261928905E-4]:2.61800714118E-1,26[&rate=5.127012261928905E-4]:4.938096415182E-1)[&rate=5.127012261928905E-4]:1.380011875444E-1,(22[&rate=5.127012261928905E-4]:3.604272507145E-1,27[&rate=5.127012261928905E-4]:3.768656068789E-1)[&rate=5.127012261928905E-4]:2.604246742384E-1)[&rate=5.127012261928905E-4]:5.872448941442E-2)[&rate=5.127012261928905E-4]:1.612777107313E-1,2[&rate=5.127012261928905E-4]:6.682513853727E-1)[&rate=5.127012261928905E-4]:1.759705161288E0,40[&rate=5.127012261928905E-4]:4.712307438317E-1)[&rate=5.127012261928905E-4]:1.417007232011E-1,146[&rate=5.127012261928905E-4]:7.331500462677E-1)[&rate=5.127012261928905E-4]:2.18563400607E-2,((((147[&rate=5.127012261928905E-4]:6.141208521023E-1,(101[&rate=5.127012261928905E-4]:5.299776049971E-1,((((((((148[&rate=5.127012261928905E-4]:3.918786775271E-1,143[&rate=5.127012261928905E-4]:3.891389514998E-1)[&rate=5.127012261928905E-4]:1.167189132696E-1,116[&rate=5.127012261928905E-4]:4.702414264131E-1)[&rate=5.127012261928905E-4]:6.304838660902E-2,((139[&rate=5.127012261928905E-4]:1.762716762449E-1,111[&rate=5.127012261928905E-4]:9.29210491566E-4)[&rate=5.127012261928905E-4]:3.569522894266E-1,106[&rate=5.127012261928905E-4]:3.414431437537E-1)[&rate=5.127012261928905E-4]:2.521206418711E-1)[&rate=5.127012261928905E-4]:3.228793276388E-1,(((13[&rate=5.127012261928905E-4]:4.89205345502E-1,19[&rate=5.127012261928905E-4]:5.275615098857E-1)[&rate=5.127012261928905E-4]:4.171399028904E-1,115[&rate=5.127012261928905E-4]:8.241534675706E-1)[&rate=5.127012261928905E-4]:9.61077996736E-3,(109[&rate=5.127012261928905E-4]:5.91154035756E-1,((107[&rate=5.127012261928905E-4]:3.87411949374E-1,(104[&rate=5.127012261928905E-4]:6.499478813784E-2,114[&rate=5.127012261928905E-4]:4.720815535066E-3)[&rate=5.127012261928905E-4]:3.224171612361E-1)[&rate=5.127012261928905E-4]:1.326532298797E-1,108[&rate=5.127012261928905E-4]:5.173254532263E-1)[&rate=5.127012261928905E-4]:5.191077431057E-2)[&rate=5.127012261928905E-4]:3.220622665764E-1)[&rate=5.127012261928905E-4]:2.240489312299E-2)[&rate=5.127012261928905E-4]:1.027773657602E-1,((17[&rate=5.127012261928905E-4]:5.601958735473E-1,14[&rate=5.127012261928905E-4]:5.218397091636E-1)[&rate=5.127012261928905E-4]:3.831237912665E-1,(((105[&rate=5.127012261928905E-4]:5.841757376385E-1,110[&rate=5.127012261928905E-4]:6.060935458576E-1)[&rate=5.127012261928905E-4]:2.798461210473E-1,113[&rate=5.127012261928905E-4]:8.914191189597E-1)[&rate=5.127012261928905E-4]:9.506878078484E-3,(((4[&rate=5.127012261928905E-4]:3.012897374944E-1,30[&rate=5.127012261928905E-4]:4.738924772204E-1)[&rate=5.127012261928905E-4]:2.312193413487E-1,(117[&rate=5.127012261928905E-4]:5.560081764925E-1,9[&rate=5.127012261928905E-4]:5.450492723828E-1)[&rate=5.127012261928905E-4]:3.677487495333E-2)[&rate=5.127012261928905E-4]:1.34930267533E-2,112[&rate=5.127012261928905E-4]:6.035363521715E-1)[&rate=5.127012261928905E-4]:2.973896448666E-1)[&rate=5.127012261928905E-4]:4.037503391875E-3)[&rate=5.127012261928905E-4]:1.361747868129E-1)[&rate=5.127012261928905E-4]:8.669818612757E-2,(142[&rate=5.127012261928905E-4]:9.46982831392E-2,(141[&rate=5.127012261928905E-4]:3.03092243212E-2,(144[&rate=5.127012261928905E-4]:1.587082926282E-2,145[&rate=5.127012261928905E-4]:2.135028131777E-2)[&rate=5.127012261928905E-4]:1.169866903102E-2)[&rate=5.127012261928905E-4]:6.164933279041E-2)[&rate=5.127012261928905E-4]:1.205740929958E0)[&rate=5.127012261928905E-4]:6.614596557258E-3,((102[&rate=5.127012261928905E-4]:1.934384562741E-3,(24[&rate=5.127012261928905E-4]:9.888918668719E-1,((28[&rate=5.127012261928905E-4]:6.257549292197E-1,21[&rate=5.127012261928905E-4]:6.010973949732E-1)[&rate=5.127012261928905E-4]:3.461136342503E-1,1[&rate=5.127012261928905E-4]:1.85567193607E-1)[&rate=5.127012261928905E-4]:2.250275545668E-2)[&rate=5.127012261928905E-4]:1.746863533072E-1)[&rate=5.127012261928905E-4]:3.216426205664E-2,((140[&rate=5.127012261928905E-4]:6.177471736872E-1,11[&rate=5.127012261928905E-4]:6.36925255879E-1)[&rate=5.127012261928905E-4]:9.536074733804E-2,((25[&rate=5.127012261928905E-4]:5.471272709702E-1,20[&rate=5.127012261928905E-4]:5.279491887785E-1)[&rate=5.127012261928905E-4]:6.179170033873E-2,23[&rate=5.127012261928905E-4]:5.979600671993E-1)[&rate=5.127012261928905E-4]:2.192574428669E-1)[&rate=5.127012261928905E-4]:3.675660680599E-1)[&rate=5.127012261928905E-4]:2.637982056882E-2)[&rate=5.127012261928905E-4]:1.267943162971E-1,((((10[&rate=5.127012261928905E-4]:5.534549421567E-1,15[&rate=5.127012261928905E-4]:5.918111065401E-1)[&rate=5.127012261928905E-4]:3.31044680817E-1,(18[&rate=5.127012261928905E-4]:5.808583455612E-1,6[&rate=5.127012261928905E-4]:5.178446469311E-1)[&rate=5.127012261928905E-4]:3.502166198783E-1)[&rate=5.127012261928905E-4]:4.592470690872E-2,3[&rate=5.127012261928905E-4]:8.619311791976E-1)[&rate=5.127012261928905E-4]:1.821404649968E-1,((88[&rate=5.127012261928905E-4]:2.031531317691E-2,89[&rate=5.127012261928905E-4]:3.401394331392E-2)[&rate=5.127012261928905E-4]:3.028849888392E-1,((83[&rate=5.127012261928905E-4]:1.377786774397E-1,(((84[&rate=5.127012261928905E-4]:6.874011800389E-2,85[&rate=5.127012261928905E-4]:6.874011800389E-2)[&rate=5.127012261928905E-4]:4.363816758051E-2,86[&rate=5.127012261928905E-4]:1.123782855844E-1)[&rate=5.127012261928905E-4]:2.440772728387E-2,93[&rate=5.127012261928905E-4]:1.504846430053E-1)[&rate=5.127012261928905E-4]:9.926645714713E-4)[&rate=5.127012261928905E-4]:4.644071210097E-2,((92[&rate=5.127012261928905E-4]:6.333621998163E-2,(90[&rate=5.127012261928905E-4]:2.480061386418E-2,91[&rate=5.127012261928905E-4]:2.480061386418E-2)[&rate=5.127012261928905E-4]:3.853560611745E-2)[&rate=5.127012261928905E-4]:1.204629590132E-1,87[&rate=5.127012261928905E-4]:1.701005488579E-1)[&rate=5.127012261928905E-4]:1.411884068285E-2)[&rate=5.127012261928905E-4]:1.389809124754E-1)[&rate=5.127012261928905E-4]:1.260597369575E0)[&rate=5.127012261928905E-4]:1.404614132636E-1)[&rate=5.127012261928905E-4]:3.481842735667E-1)[&rate=5.127012261928905E-4]:9.999303569186E-1)[&rate=5.127012261928905E-4]:5.274924148018E-2,(98[&rate=5.127012261928905E-4]:6.269097441733E-1,39[&rate=5.127012261928905E-4]:4.98494443627E-1)[&rate=5.127012261928905E-4]:1.109986007752E-1)[&rate=5.127012261928905E-4]:2.434430705844E-4,(97[&rate=5.127012261928905E-4]:4.909917398321E-1,16[&rate=5.127012261928905E-4]:2.647522917315E0)[&rate=5.127012261928905E-4]:4.770649627446E-2)[&rate=5.127012261928905E-4]:1.610985489297E-2,((96[&rate=5.127012261928905E-4]:4.453623169352E-1,99[&rate=5.127012261928905E-4]:4.808814426181E-1)[&rate=5.127012261928905E-4]:2.12064458861E-1,((94[&rate=5.127012261928905E-4]:3.015453012012E-1,100[&rate=5.127012261928905E-4]:3.015453012012E-1)[&rate=5.127012261928905E-4]:3.431329941021E-2,95[&rate=5.127012261928905E-4]:4.205580541635E-1)[&rate=5.127012261928905E-4]:2.614588855671E-1)[&rate=5.127012261928905E-4]:8.317366493014E-2)[&rate=5.127012261928905E-4]:8.941464727781E-3)[&rate=5.127012261928905E-4]:2.769750416601E-1,38[&rate=5.127012261928905E-4]:8.434568378245E-1)[&rate=5.127012261928905E-4]:4.516003828908E-1,((36[&rate=5.127012261928905E-4]:1.470038067453E-1,((127[&rate=5.127012261928905E-4]:2.550223208674E0,121[&rate=5.127012261928905E-4]:2.109127318263E0)[&rate=5.127012261928905E-4]:5.397284743566E-2,35[&rate=5.127012261928905E-4]:3.707276843803E-2)[&rate=5.127012261928905E-4]:6.335569584152E-2)[&rate=5.127012261928905E-4]:1.24354461675E-1,(((((((62[&rate=5.127012261928905E-4]:2.596711306126E-1,60[&rate=5.127012261928905E-4]:6.789030869484E-2)[&rate=5.127012261928905E-4]:3.126806210529E-2,64[&rate=5.127012261928905E-4]:2.498433023068E-1)[&rate=5.127012261928905E-4]:2.260533856805E-1,65[&rate=5.127012261928905E-4]:3.252117564806E-1)[&rate=5.127012261928905E-4]:1.573386326503E-1,(61[&rate=5.127012261928905E-4]:1.280507154511E-1,63[&rate=5.127012261928905E-4]:8.695482504001E-2)[&rate=5.127012261928905E-4]:5.462804955976E-1)[&rate=5.127012261928905E-4]:7.832715980581E-1,((118[&rate=5.127012261928905E-4]:4.824435518123E-1,69[&rate=5.127012261928905E-4]:4.934024559219E-1)[&rate=5.127012261928905E-4]:7.893019198683E-2,(131[&rate=5.127012261928905E-4]:2.485037539079E-1,((132[&rate=5.127012261928905E-4]:1.805533831819E-1,129[&rate=5.127012261928905E-4]:1.778136571546E-1)[&rate=5.127012261928905E-4]:4.076415900835E-3,130[&rate=5.127012261928905E-4]:1.818900730554E-1)[&rate=5.127012261928905E-4]:6.387395482517E-2)[&rate=5.127012261928905E-4]:1.786234145486E-1)[&rate=5.127012261928905E-4]:8.962290653077E-1)[&rate=5.127012261928905E-4]:1.369356628799E-1,128[&rate=5.127012261928905E-4]:1.454812444589E0)[&rate=5.127012261928905E-4]:1.940571885934E-1,(((49[&rate=5.127012261928905E-4]:6.145273742761E-1,50[&rate=5.127012261928905E-4]:6.145273742761E-1)[&rate=5.127012261928905E-4]:6.525150247076E-2,(51[&rate=5.127012261928905E-4]:6.219628418233E-1,(((42[&rate=5.127012261928905E-4]:2.596212339784E-1,41[&rate=5.127012261928905E-4]:2.541567531041E-1)[&rate=5.127012261928905E-4]:1.01149895581E-1,48[&rate=5.127012261928905E-4]:3.990224956796E-1)[&rate=5.127012261928905E-4]:1.560035751661E-1,(43[&rate=5.127012261928905E-4]:5.053969324637E-1,46[&rate=5.127012261928905E-4]:5.053969324637E-1)[&rate=5.127012261928905E-4]:6.055810013057E-2)[&rate=5.127012261928905E-4]:8.333021360053E-2)[&rate=5.127012261928905E-4]:6.328051579781E-2)[&rate=5.127012261928905E-4]:3.335833620298E-2,((47[&rate=5.127012261928905E-4]:3.478392787996E-1,44[&rate=5.127012261928905E-4]:3.423747979253E-1)[&rate=5.127012261928905E-4]:3.46484831753E-1,45[&rate=5.127012261928905E-4]:6.861273892413E-1)[&rate=5.127012261928905E-4]:5.159998764293E-2)[&rate=5.127012261928905E-4]:1.377460440073E-1)[&rate=5.127012261928905E-4]:1.046804160595E-1)[&rate=5.127012261928905E-4]:4.679088482453E-1)[&rate=5.127012261928905E-4]:2.882378538998E-1,33[&rate=5.127012261928905E-4]:1.014775733052E-1)[&rate=5.127012261928905E-4]:9.445806787278E-2);
tree STATE_79560000 [&joint=-20959.31565460616,lnP=-20959.31565460616] = [&R] ((((((57[&rate=5.603745832537785E-4]:5.521393265516E-1,(((58[&rate=5.603745832537785E-4]:4.010790481413E-1,59[&rate=5.603745832537785E-4]:3.819533650812E-1)[&rate=5.603745832537785E-4]:1.165445315364E-2,(37[&rate=5.603745832537785E-4]:8.061946752665E-2,54[&rate=5.603745832537785E-4]:4.116735286205E-3)[&rate=5.603745832537785E-4]:3.512397168284E-1)[&rate=5.603745832537785E-4]:1.111422458826E-1,(55[&rate=5.603745832537785E-4]:1.859045004521E-1,56[&rate=5.603745832537785E-4]:1.859045004521E-1)[&rate=5.603745832537785E-4]:3.106488423537E-1)[&rate=5.603745832537785E-4]:4.465702199708E-2)[&rate=5.603745832537785E-4]:2.912378110639E-1,68[&rate=5.603745832537785E-4]:7.914645693094E-1)[&rate=5.603745832537785E-4]:4.821356654041E-1,(125[&rate=5.603745832537785E-4]:8.876946890079E-1,((((52[&rate=5.603745832537785E-4]:6.025786182571E-1,(103[&rate=5.603745832537785E-4]:5.37464235804E-1,((12[&rate=5.603745832537785E-4]:2.857204150687E-1,5[&rate=5.603745832537785E-4]:2.473642506852E-1)[&rate=5.603745832537785E-4]:1.29573244552E-1,29[&rate=5.603745832537785E-4]:5.221429746892E-1)[&rate=5.603745832537785E-4]:2.481979734436E-1)[&rate=5.603745832537785E-4]:1.729408117014E0)[&rate=5.603745832537785E-4]:5.395071768033E-3,(134[&rate=5.603745832537785E-4]:7.231902653516E-1,(133[&rate=5.603745832537785E-4]:6.024070775228E-1,137[&rate=5.603745832537785E-4]:6.435029679339E-1)[&rate=5.603745832537785E-4]:1.5092017413E-1)[&rate=5.603745832537785E-4]:6.285292140292E-1)[&rate=5.603745832537785E-4]:2.059989243087E-1,(((70[&rate=5.603745832537785E-4]:3.043203766873E-1,(74[&rate=5.603745832537785E-4]:2.444111700538E-1,76[&rate=5.603745832537785E-4]:2.444111700538E-1)[&rate=5.603745832537785E-4]:9.826537101699E-2)[&rate=5.603745832537785E-4]:8.766222290201E-2,75[&rate=5.603745832537785E-4]:4.303387639728E-1)[&rate=5.603745832537785E-4]:6.132355431388E-1,(((80[&rate=5.603745832537785E-4]:1.462039797694E-1,81[&rate=5.603745832537785E-4]:1.462039797694E-1)[&rate=5.603745832537785E-4]:2.961414777974E-1,(73[&rate=5.603745832537785E-4]:3.663014766007E-1,77[&rate=5.603745832537785E-4]:3.60822024546E-1)[&rate=5.603745832537785E-4]:1.253590494592E-1)[&rate=5.603745832537785E-4]:6.269843511174E-2,((71[&rate=5.603745832537785E-4]:1.996079467117E-1,79[&rate=5.603745832537785E-4]:2.270052069857E-1)[&rate=5.603745832537785E-4]:1.180342314947E-1,(82[&rate=5.603745832537785E-4]:2.723718374459E-1,(72[&rate=5.603745832537785E-4]:3.661165969373E-2,78[&rate=5.603745832537785E-4]:5.852946791305E-2)[&rate=5.603745832537785E-4]:2.056231914507E-1)[&rate=5.603745832537785E-4]:8.088677911664E-2)[&rate=5.603745832537785E-4]:1.682236322804E-1)[&rate=5.603745832537785E-4]:4.8921534594E-1)[&rate=5.603745832537785E-4]:5.086646445231E-1)[&rate=5.603745832537785E-4]:4.781183505296E-2,53[&rate=5.603745832537785E-4]:8.535877280755E-1)[&rate=5.603745832537785E-4]:2.444894745936E-1)[&rate=5.603745832537785E-4]:5.525722123724E-1)[&rate=5.603745832537785E-4]:1.8850688244E-1,34[&rate=5.603745832537785E-4]:5.137278075116E-2)[&rate=5.603745832537785E-4]:2.27038196085E-2,(32[&rate=5.603745832537785E-4]:1.57885136374E-2,((((((((((22[&rate=5.603745832537785E-4]:2.009150435135E-1,27[&rate=5.603745832537785E-4]:2.173533996778E-1)[&rate=5.603745832537785E-4]:3.416716836308E-1,31[&rate=5.603745832537785E-4]:5.973812476923E-1)[&rate=5.603745832537785E-4]:2.554608676194E-1,((7[&rate=5.603745832537785E-4]:3.693520891381E-2,8[&rate=5.603745832537785E-4]:3.693520891381E-2)[&rate=5.603745832537785E-4]:4.967473523691E-1,26[&rate=5.603745832537785E-4]:6.405318763515E-1)[&rate=5.603745832537785E-4]:1.684746225218E-1)[&rate=5.603745832537785E-4]:1.503552804397E-1,2[&rate=5.603745832537785E-4]:7.758001354773E-1)[&rate=5.603745832537785E-4]:1.779542091493E0,(40[&rate=5.603745832537785E-4]:5.741679966433E-1,(101[&rate=5.603745832537785E-4]:8.840460174845E-1,(((3[&rate=5.603745832537785E-4]:7.028623906148E-1,(18[&rate=5.603745832537785E-4]:6.136578448006E-1,(6[&rate=5.603745832537785E-4]:4.810595247435E-1,(10[&rate=5.603745832537785E-4]:2.534236957603E-1,15[&rate=5.603745832537785E-4]:2.917798601438E-1)[&rate=5.603745832537785E-4]:2.440741851475E-1)[&rate=5.603745832537785E-4]:6.958462142696E-2)[&rate=5.603745832537785E-4]:2.042730389648E-1)[&rate=5.603745832537785E-4]:2.646883343119E-1,((88[&rate=5.603745832537785E-4]:7.181845587987E-2,89[&rate=5.603745832537785E-4]:8.551708601689E-2)[&rate=5.603745832537785E-4]:3.30778669586E-1,((((83[&rate=5.603745832537785E-4]:6.246139821808E-2,86[&rate=5.603745832537785E-4]:6.246139821808E-2)[&rate=5.603745832537785E-4]:7.622172732383E-2,(85[&rate=5.603745832537785E-4]:8.677668596369E-2,(84[&rate=5.603745832537785E-4]:7.75312068119E-2,93[&rate=5.603745832537785E-4]:9.122983694891E-2)[&rate=5.603745832537785E-4]:9.245479151795E-3)[&rate=5.603745832537785E-4]:5.190643957822E-2)[&rate=5.603745832537785E-4]:4.407302389133E-2,87[&rate=5.603745832537785E-4]:1.827561494332E-1)[&rate=5.603745832537785E-4]:1.061958053367E-2,(92[&rate=5.603745832537785E-4]:1.257876519431E-1,(90[&rate=5.603745832537785E-4]:7.822400102989E-2,91[&rate=5.603745832537785E-4]:7.822400102989E-2)[&rate=5.603745832537785E-4]:4.756365091316E-2)[&rate=5.603745832537785E-4]:8.128670816087E-2)[&rate=5.603745832537785E-4]:2.092213954989E-1)[&rate=5.603745832537785E-4]:1.104679626858E0)[&rate=5.603745832537785E-4]:4.329558726866E-1,(((142[&rate=5.603745832537785E-4]:2.156563111689E-1,(144[&rate=5.603745832537785E-4]:7.055959133224E-2,(145[&rate=5.603745832537785E-4]:2.561386952371E-2,141[&rate=5.603745832537785E-4]:2.287414349612E-2)[&rate=5.603745832537785E-4]:5.042517386347E-2)[&rate=5.603745832537785E-4]:1.396172677817E-1)[&rate=5.603745832537785E-4]:1.087024508503E0,(((140[&rate=5.603745832537785E-4]:4.464349776979E-1,11[&rate=5.603745832537785E-4]:4.656130598897E-1)[&rate=5.603745832537785E-4]:3.55019438879E-1,((25[&rate=5.603745832537785E-4]:3.864478165442E-1,20[&rate=5.603745832537785E-4]:3.672697343525E-1)[&rate=5.603745832537785E-4]:2.139255700901E-1,23[&rate=5.603745832537785E-4]:5.894144825247E-1)[&rate=5.603745832537785E-4]:3.161495230932E-1)[&rate=5.603745832537785E-4]:2.834374379633E-1,((24[&rate=5.603745832537785E-4]:1.045612028244E0,((28[&rate=5.603745832537785E-4]:6.567974159884E-1,21[&rate=5.603745832537785E-4]:6.321398817419E-1)[&rate=5.603745832537785E-4]:2.754930460733E-1,1[&rate=5.603745832537785E-4]:1.459890921987E-1)[&rate=5.603745832537785E-4]:1.188010182368E-1)[&rate=5.603745832537785E-4]:1.246201556187E-1,102[&rate=5.603745832537785E-4]:8.588348246126E-3)[&rate=5.603745832537785E-4]:2.972816382838E-2)[&rate=5.603745832537785E-4]:1.778896513141E-2)[&rate=5.603745832537785E-4]:4.921184940245E-2,(((116[&rate=5.603745832537785E-4]:5.898199700065E-1,((106[&rate=5.603745832537785E-4]:4.373343356671E-1,(111[&rate=5.603745832537785E-4]:6.538457344727E-3,139[&rate=5.603745832537785E-4]:1.818809230981E-1)[&rate=5.603745832537785E-4]:4.472342344868E-1)[&rate=5.603745832537785E-4]:1.910560031546E-1,(148[&rate=5.603745832537785E-4]:3.073913449455E-1,143[&rate=5.603745832537785E-4]:3.046516189181E-1)[&rate=5.603745832537785E-4]:2.990811856572E-1)[&rate=5.603745832537785E-4]:2.170360378746E-2)[&rate=5.603745832537785E-4]:1.267258656902E-1,(((109[&rate=5.603745832537785E-4]:5.571019987053E-1,((104[&rate=5.603745832537785E-4]:1.179608835995E-1,114[&rate=5.603745832537785E-4]:5.768691099673E-2)[&rate=5.603745832537785E-4]:3.833691174688E-1,(108[&rate=5.603745832537785E-4]:3.044909592775E-1,107[&rate=5.603745832537785E-4]:3.072306853048E-1)[&rate=5.603745832537785E-4]:1.940993157635E-1)[&rate=5.603745832537785E-4]:3.659391544525E-2)[&rate=5.603745832537785E-4]:1.657846096618E-1,115[&rate=5.603745832537785E-4]:6.434345535726E-1)[&rate=5.603745832537785E-4]:3.223874363299E-2,(13[&rate=5.603745832537785E-4]:5.902021990567E-1,19[&rate=5.603745832537785E-4]:6.285583634403E-1)[&rate=5.603745832537785E-4]:1.676628789708E-1)[&rate=5.603745832537785E-4]:4.087253849106E-2)[&rate=5.603745832537785E-4]:2.236193160476E-1,((110[&rate=5.603745832537785E-4]:5.251923596085E-1,((117[&rate=5.603745832537785E-4]:3.168536456327E-1,105[&rate=5.603745832537785E-4]:2.867166593313E-1)[&rate=5.603745832537785E-4]:1.911710247184E-1,113[&rate=5.603745832537785E-4]:5.052849443236E-1)[&rate=5.603745832537785E-4]:2.538686733964E-2)[&rate=5.603745832537785E-4]:2.834644716833E-1,((((17[&rate=5.603745832537785E-4]:4.142892691448E-1,14[&rate=5.603745832537785E-4]:3.759331047611E-1)[&rate=5.603745832537785E-4]:2.564168210372E-1,9[&rate=5.603745832537785E-4]:6.241307477163E-1)[&rate=5.603745832537785E-4]:2.575218439243E-2,112[&rate=5.603745832537785E-4]:6.581021101908E-1)[&rate=5.603745832537785E-4]:1.646622621606E-2,(4[&rate=5.603745832537785E-4]:1.603876288014E-1,30[&rate=5.603745832537785E-4]:3.329903685274E-1)[&rate=5.603745832537785E-4]:4.566464610303E-1)[&rate=5.603745832537785E-4]:1.395679469397E-1)[&rate=5.603745832537785E-4]:2.082206492196E-1)[&rate=5.603745832537785E-4]:1.569329967818E-1)[&rate=5.603745832537785E-4]:2.979289970323E-1)[&rate=5.603745832537785E-4]:4.862791458988E-1)[&rate=5.603745832537785E-4]:6.632861381526E-1)[&rate=5.603745832537785E-4]:2.444842749794E-2)[&rate=5.603745832537785E-4]:8.862351610858E-3,(((96[&rate=5.603745832537785E-4]:3.342503369594E-1,99[&rate=5.603745832537785E-4]:3.697694626423E-1)[&rate=5.603745832537785E-4]:3.255985195275E-1,(98[&rate=5.603745832537785E-4]:6.515889354703E-1,((94[&rate=5.603745832537785E-4]:3.228162508357E-1,100[&rate=5.603745832537785E-4]:3.228162508357E-1)[&rate=5.603745832537785E-4]:1.693069680499E-1,95[&rate=5.603745832537785E-4]:5.768226724377E-1)[&rate=5.603745832537785E-4]:8.569522478136E-2)[&rate=5.603745832537785E-4]:2.192112320229E-2)[&rate=5.603745832537785E-4]:3.215585180858E-2,147[&rate=5.603745832537785E-4]:6.346276591152E-1)[&rate=5.603745832537785E-4]:3.02281658172E-2)[&rate=5.603745832537785E-4]:1.098909401992E-1,((146[&rate=5.603745832537785E-4]:6.281376506422E-1,97[&rate=5.603745832537785E-4]:4.368808200411E-1)[&rate=5.603745832537785E-4]:4.836566551882E-2,(39[&rate=5.603745832537785E-4]:5.329057867152E-1,16[&rate=5.603745832537785E-4]:2.618398712832E0)[&rate=5.603745832537785E-4]:2.337895021088E-2)[&rate=5.603745832537785E-4]:1.610849790252E-1)[&rate=5.603745832537785E-4]:2.565431716507E-1,38[&rate=5.603745832537785E-4]:9.056068766729E-1)[&rate=5.603745832537785E-4]:4.204032301952E-1,((127[&rate=5.603745832537785E-4]:2.768773796621E0,(35[&rate=5.603745832537785E-4]:1.954207484792E-1,(36[&rate=5.603745832537785E-4]:1.436642568153E-1,121[&rate=5.603745832537785E-4]:2.22311631161E0)[&rate=5.603745832537785E-4]:9.833183412963E-2)[&rate=5.603745832537785E-4]:6.22976047069E-3)[&rate=5.603745832537785E-4]:1.404602139575E-1,((((((64[&rate=5.603745832537785E-4]:1.681791419317E-1,60[&rate=5.603745832537785E-4]:1.749421042499E-2)[&rate=5.603745832537785E-4]:2.103490336953E-1,62[&rate=5.603745832537785E-4]:4.19624066038E-1)[&rate=5.603745832537785E-4]:4.645804752966E-2,65[&rate=5.603745832537785E-4]:2.743012916499E-1)[&rate=5.603745832537785E-4]:5.148691232633E-1,(61[&rate=5.603745832537785E-4]:1.512411487884E-1,63[&rate=5.603745832537785E-4]:1.101452583773E-1)[&rate=5.603745832537785E-4]:8.297100880426E-1)[&rate=5.603745832537785E-4]:6.427495494772E-1,((69[&rate=5.603745832537785E-4]:5.886586143433E-1,118[&rate=5.603745832537785E-4]:5.776997102336E-1)[&rate=5.603745832537785E-4]:6.953039185134E-2,((129[&rate=5.603745832537785E-4]:2.681079064703E-1,132[&rate=5.603745832537785E-4]:2.708476324976E-1)[&rate=5.603745832537785E-4]:1.552689018226E-2,(131[&rate=5.603745832537785E-4]:9.606462197093E-2,130[&rate=5.603745832537785E-4]:9.332489594357E-2)[&rate=5.603745832537785E-4]:1.90309900709E-1)[&rate=5.603745832537785E-4]:2.266090040625E-1)[&rate=5.603745832537785E-4]:9.764706842232E-1)[&rate=5.603745832537785E-4]:2.516311241692E-1,(128[&rate=5.603745832537785E-4]:1.719528501025E0,(((51[&rate=5.603745832537785E-4]:3.946856270575E-1,(44[&rate=5.603745832537785E-4]:3.447951050161E-1,47[&rate=5.603745832537785E-4]:3.502595858903E-1)[&rate=5.603745832537785E-4]:7.174844553865E-2)[&rate=5.603745832537785E-4]:2.667155319508E-1,((49[&rate=5.603745832537785E-4]:5.200466396136E-1,50[&rate=5.603745832537785E-4]:5.200466396136E-1)[&rate=5.603745832537785E-4]:1.215048037205E-1,((43[&rate=5.603745832537785E-4]:3.944070701472E-1,((48[&rate=5.603745832537785E-4]:1.184222490553E-1,42[&rate=5.603745832537785E-4]:8.017088293505E-2)[&rate=5.603745832537785E-4]:4.75009747944E-4,41[&rate=5.603745832537785E-4]:7.518141180874E-2)[&rate=5.603745832537785E-4]:2.645808495955E-1)[&rate=5.603745832537785E-4]:1.274924697563E-1,46[&rate=5.603745832537785E-4]:5.218995399035E-1)[&rate=5.603745832537785E-4]:1.524387886763E-1)[&rate=5.603745832537785E-4]:1.438523479994E-2)[&rate=5.603745832537785E-4]:6.490429111297E-2,45[&rate=5.603745832537785E-4]:7.454311331814E-1)[&rate=5.603745832537785E-4]:2.007011555527E-1)[&rate=5.603745832537785E-4]:1.607738205465E-2)[&rate=5.603745832537785E-4]:1.35271963115E-1)[&rate=5.603745832537785E-4]:3.815339374453E-1)[&rate=5.603745832537785E-4]:1.282483687231E-1,(((126[&rate=5.603745832537785E-4]:1.314771472788E0,(((135[&rate=5.603745832537785E-4]:4.313406227426E-1,(138[&rate=5.603745832537785E-4]:2.488602037498E-1,136[&rate=5.603745832537785E-4]:1.173533544346E-1)[&rate=5.603745832537785E-4]:3.824804189928E-1)[&rate=5.603745832537785E-4]:7.005666659362E-2,120[&rate=5.603745832537785E-4]:7.534520838567E-1)[&rate=5.603745832537785E-4]:3.822326202715E-1,119[&rate=5.603745832537785E-4]:1.231575115087E0)[&rate=5.603745832537785E-4]:8.688988803449E-1)[&rate=5.603745832537785E-4]:1.216389820688E-1,66[&rate=5.603745832537785E-4]:1.89236265172E-1)[&rate=5.603745832537785E-4]:7.321551172031E-2,(((123[&rate=5.603745832537785E-4]:4.717108818073E-2,124[&rate=5.603745832537785E-4]:4.443884774361E-2)[&rate=5.603745832537785E-4]:2.881274342228E-1,122[&rate=5.603745832537785E-4]:3.352985224036E-1)[&rate=5.603745832537785E-4]:3.31961942107E-1,67[&rate=5.603745832537785E-4]:1.659879141699E-1)[&rate=5.603745832537785E-4]:9.646386272236E-2)[&rate=5.603745832537785E-4]:5.894412521835E-1)[&rate=5.603745832537785E-4]:4.882699141083E-2)[&rate=5.603745832537785E-4]:3.637027850317E-2)[&rate=5.603745832537785E-4]:1.183355869478E-1,33[&rate=5.603745832537785E-4]:1.759738311431E-1);
tree STATE_79570000 [&joint=-20979.084211704387,lnP=-20979.084211704387] = [&R] (32[&rate=5.283788794499941E-4]:1.678548109692E-1,((34[&rate=5.283788794499941E-4]:5.916785660052E-2,(((((57[&rate=5.283788794499941E-4]:6.105251448452E-1,((58[&rate=5.283788794499941E-4]:3.601188142658E-1,(54[&rate=5.283788794499941E-4]:2.511484775821E-1,(59[&rate=5.283788794499941E-4]:2.434119162378E-1,37[&rate=5.283788794499941E-4]:2.81663282358E-1)[&rate=5.283788794499941E-4]:4.598792746446E-2)[&rate=5.283788794499941E-4]:5.159328750341E-2)[&rate=5.283788794499941E-4]:1.889706675616E-1,(55[&rate=5.283788794499941E-4]:3.719534853629E-1,56[&rate=5.283788794499941E-4]:3.719534853629E-1)[&rate=5.283788794499941E-4]:1.498135920928E-1)[&rate=5.283788794499941E-4]:7.782910564077E-2)[&rate=5.283788794499941E-4]:1.634960692547E-1,68[&rate=5.283788794499941E-4]:7.221086457939E-1)[&rate=5.283788794499941E-4]:2.87368632953E-1,(125[&rate=5.283788794499941E-4]:9.452063794962E-1,((((103[&rate=5.283788794499941E-4]:5.386028482238E-1,((12[&rate=5.283788794499941E-4]:3.115423505388E-1,5[&rate=5.283788794499941E-4]:2.731861861553E-1)[&rate=5.283788794499941E-4]:8.722839446654E-2,29[&rate=5.283788794499941E-4]:5.056200600738E-1)[&rate=5.283788794499941E-4]:2.658595004787E-1)[&rate=5.283788794499941E-4]:1.836745636078E0,52[&rate=5.283788794499941E-4]:7.110547497406E-1)[&rate=5.283788794499941E-4]:1.491160766734E-1,(((((76[&rate=5.283788794499941E-4]:4.105151157247E-1,74[&rate=5.283788794499941E-4]:4.105151157247E-1)[&rate=5.283788794499941E-4]:1.148971384644E-1,70[&rate=5.283788794499941E-4]:4.870560898056E-1)[&rate=5.283788794499941E-4]:9.92914804423E-2,75[&rate=5.283788794499941E-4]:6.247037346313E-1)[&rate=5.283788794499941E-4]:1.780678173593E-1,(((80[&rate=5.283788794499941E-4]:1.195273556755E-1,81[&rate=5.283788794499941E-4]:1.195273556755E-1)[&rate=5.283788794499941E-4]:4.643350541455E-1,73[&rate=5.283788794499941E-4]:6.331774783141E-1)[&rate=5.283788794499941E-4]:1.138749223179E-1,((((72[&rate=5.283788794499941E-4]:1.493295591347E-2,78[&rate=5.283788794499941E-4]:3.685076413279E-2)[&rate=5.283788794499941E-4]:1.529202531587E-1,(82[&rate=5.283788794499941E-4]:1.290591462613E-1,79[&rate=5.283788794499941E-4]:1.208399681792E-1)[&rate=5.283788794499941E-4]:6.893104911228E-2)[&rate=5.283788794499941E-4]:1.946276335821E-2,71[&rate=5.283788794499941E-4]:1.818365203757E-1)[&rate=5.283788794499941E-4]:4.771005215881E-1,77[&rate=5.283788794499941E-4]:7.219507405939E-1)[&rate=5.283788794499941E-4]:1.962220798345E-2)[&rate=5.283788794499941E-4]:5.571915135859E-2)[&rate=5.283788794499941E-4]:4.758821105725E-1,(133[&rate=5.283788794499941E-4]:4.948453988656E-1,(134[&rate=5.283788794499941E-4]:4.208468158724E-1,137[&rate=5.283788794499941E-4]:4.920796925846E-1)[&rate=5.283788794499941E-4]:4.386159669207E-2)[&rate=5.283788794499941E-4]:8.194247020535E-1)[&rate=5.283788794499941E-4]:3.197835011516E-1)[&rate=5.283788794499941E-4]:2.844345080489E-2,53[&rate=5.283788794499941E-4]:8.804175559075E-1)[&rate=5.283788794499941E-4]:2.7517133725E-1)[&rate=5.283788794499941E-4]:2.309375659174E-1)[&rate=5.283788794499941E-4]:2.680339764143E-1,((((((94[&rate=5.283788794499941E-4]:2.232978033359E-1,100[&rate=5.283788794499941E-4]:2.232978033359E-1)[&rate=5.283788794499941E-4]:1.61942777984E-1,95[&rate=5.283788794499941E-4]:4.69940034872E-1)[&rate=5.283788794499941E-4]:2.425231500909E-1,((96[&rate=5.283788794499941E-4]:3.889351044109E-1,99[&rate=5.283788794499941E-4]:4.244542300938E-1)[&rate=5.283788794499941E-4]:2.550439714483E-1,98[&rate=5.283788794499941E-4]:6.576402780448E-1)[&rate=5.283788794499941E-4]:4.38939451694E-2)[&rate=5.283788794499941E-4]:2.820613744054E-1,((((40[&rate=5.283788794499941E-4]:4.41223052145E-1,97[&rate=5.283788794499941E-4]:3.701848007788E-1)[&rate=5.283788794499941E-4]:5.850833975288E-2,((((31[&rate=5.283788794499941E-4]:7.375315139942E-1,2[&rate=5.283788794499941E-4]:5.101342537201E-1)[&rate=5.283788794499941E-4]:1.383774297784E-1,(22[&rate=5.283788794499941E-4]:3.732197664515E-1,27[&rate=5.283788794499941E-4]:3.896581226158E-1)[&rate=5.283788794499941E-4]:4.478946567731E-1)[&rate=5.283788794499941E-4]:6.785573075607E-2,((7[&rate=5.283788794499941E-4]:2.377880343753E-1,8[&rate=5.283788794499941E-4]:2.377880343753E-1)[&rate=5.283788794499941E-4]:4.790315371879E-1,26[&rate=5.283788794499941E-4]:8.236688866317E-1)[&rate=5.283788794499941E-4]:7.62601714586E-2)[&rate=5.283788794499941E-4]:1.502711627074E0,39[&rate=5.283788794499941E-4]:2.623532384994E-1)[&rate=5.283788794499941E-4]:2.373781533985E-1)[&rate=5.283788794499941E-4]:2.95632484658E-2,(((101[&rate=5.283788794499941E-4]:1.315638952383E0,((((6[&rate=5.283788794499941E-4]:5.91276093281E-1,((10[&rate=5.283788794499941E-4]:1.924307354786E-1,15[&rate=5.283788794499941E-4]:2.30786899862E-1)[&rate=5.283788794499941E-4]:3.92554472304E-1,18[&rate=5.283788794499941E-4]:6.315605502483E-1)[&rate=5.283788794499941E-4]:2.272924166285E-2)[&rate=5.283788794499941E-4]:1.169311339229E-1,((88[&rate=5.283788794499941E-4]:1.210391696257E-1,89[&rate=5.283788794499941E-4]:1.347377997627E-1)[&rate=5.283788794499941E-4]:1.902109141209E-1,(((86[&rate=5.283788794499941E-4]:9.219451989322E-2,(((84[&rate=5.283788794499941E-4]:3.665917015176E-2,93[&rate=5.283788794499941E-4]:5.035780028877E-2)[&rate=5.283788794499941E-4]:3.164358798409E-2,85[&rate=5.283788794499941E-4]:6.830275813585E-2)[&rate=5.283788794499941E-4]:5.097523033165E-3,83[&rate=5.283788794499941E-4]:7.340028116901E-2)[&rate=5.283788794499941E-4]:1.87942387242E-2)[&rate=5.283788794499941E-4]:1.1054640927E-1,(92[&rate=5.283788794499941E-4]:7.133524880824E-2,(90[&rate=5.283788794499941E-4]:1.270830420528E-2,91[&rate=5.283788794499941E-4]:1.270830420528E-2)[&rate=5.283788794499941E-4]:5.862694460296E-2)[&rate=5.283788794499941E-4]:1.45104310492E-1)[&rate=5.283788794499941E-4]:3.109904892834E-2,87[&rate=5.283788794499941E-4]:2.338399780915E-1)[&rate=5.283788794499941E-4]:7.741010565511E-2)[&rate=5.283788794499941E-4]:8.84628376334E-1)[&rate=5.283788794499941E-4]:6.07116827163E-2,3[&rate=5.283788794499941E-4]:7.168641153998E-1)[&rate=5.283788794499941E-4]:6.788649173762E-1,((((((116[&rate=5.283788794499941E-4]:5.553692184903E-1,((139[&rate=5.283788794499941E-4]:3.702420737179E-1,106[&rate=5.283788794499941E-4]:1.784612518001E-1)[&rate=5.283788794499941E-4]:2.04731551521E-1,111[&rate=5.283788794499941E-4]:3.996311594855E-1)[&rate=5.283788794499941E-4]:2.32450387772E-1)[&rate=5.283788794499941E-4]:6.357276223355E-2,(148[&rate=5.283788794499941E-4]:2.345502455076E-1,143[&rate=5.283788794499941E-4]:2.318105194803E-1)[&rate=5.283788794499941E-4]:4.227478995999E-1)[&rate=5.283788794499941E-4]:1.135651314324E-1,(((109[&rate=5.283788794499941E-4]:3.679367849624E-1,(104[&rate=5.283788794499941E-4]:1.827989755377E-1,114[&rate=5.283788794499941E-4]:1.22525002935E-1)[&rate=5.283788794499941E-4]:1.65959727233E-1)[&rate=5.283788794499941E-4]:1.304814928965E-1,(108[&rate=5.283788794499941E-4]:2.989679686229E-1,107[&rate=5.283788794499941E-4]:3.017076946502E-1)[&rate=5.283788794499941E-4]:1.775325010169E-1)[&rate=5.283788794499941E-4]:2.588506733723E-1,((13[&rate=5.283788794499941E-4]:2.379130050419E-1,19[&rate=5.283788794499941E-4]:2.762691694256E-1)[&rate=5.283788794499941E-4]:2.230563363695E-1,115[&rate=5.283788794499941E-4]:3.787775605895E-1)[&rate=5.283788794499941E-4]:2.990393358471E-1)[&rate=5.283788794499941E-4]:5.469021571956E-2)[&rate=5.283788794499941E-4]:3.368681227458E-1,((9[&rate=5.283788794499941E-4]:6.631801097706E-1,((4[&rate=5.283788794499941E-4]:9.118545186966E-2,30[&rate=5.283788794499941E-4]:2.637881915957E-1)[&rate=5.283788794499941E-4]:3.753485433717E-1,((17[&rate=5.283788794499941E-4]:4.068363637327E-1,14[&rate=5.283788794499941E-4]:3.68480199349E-1)[&rate=5.283788794499941E-4]:8.615653375323E-2,112[&rate=5.283788794499941E-4]:4.546367331023E-1)[&rate=5.283788794499941E-4]:6.943150871431E-2)[&rate=5.283788794499941E-4]:1.473310460361E-1)[&rate=5.283788794499941E-4]:7.243912792838E-2,((117[&rate=5.283788794499941E-4]:2.924553955348E-1,105[&rate=5.283788794499941E-4]:2.623184092334E-1)[&rate=5.283788794499941E-4]:2.717124242847E-1,(113[&rate=5.283788794499941E-4]:4.959806622235E-1,110[&rate=5.283788794499941E-4]:4.905012101688E-1)[&rate=5.283788794499941E-4]:6.544743156848E-2)[&rate=5.283788794499941E-4]:1.824103219891E-1)[&rate=5.283788794499941E-4]:4.077285999428E-1)[&rate=5.283788794499941E-4]:1.295705517168E-1,((((140[&rate=5.283788794499941E-4]:5.400649513113E-1,11[&rate=5.283788794499941E-4]:5.592430335031E-1)[&rate=5.283788794499941E-4]:1.806687840649E-1,((25[&rate=5.283788794499941E-4]:5.352187819924E-1,20[&rate=5.283788794499941E-4]:5.160406998007E-1)[&rate=5.283788794499941E-4]:8.005454030027E-2,23[&rate=5.283788794499941E-4]:6.04314418183E-1)[&rate=5.283788794499941E-4]:2.205289062342E-1)[&rate=5.283788794499941E-4]:3.425587759485E-1,102[&rate=5.283788794499941E-4]:1.671716885904E-2)[&rate=5.283788794499941E-4]:1.563199845381E-1,(24[&rate=5.283788794499941E-4]:9.39945582834E-1,((28[&rate=5.283788794499941E-4]:7.292439733581E-1,21[&rate=5.283788794499941E-4]:7.045864391117E-1)[&rate=5.283788794499941E-4]:1.388936929676E-1,1[&rate=5.283788794499941E-4]:8.18362964628E-2)[&rate=5.283788794499941E-4]:7.728736856293E-2)[&rate=5.283788794499941E-4]:3.947354061796E-1)[&rate=5.283788794499941E-4]:3.4127811304E-2)[&rate=5.283788794499941E-4]:4.539563972167E-3,(142[&rate=5.283788794499941E-4]:5.447002691589E-1,((144[&rate=5.283788794499941E-4]:1.09039407713E-1,141[&rate=5.283788794499941E-4]:1.117791337404E-1)[&rate=5.283788794499941E-4]:9.71059470032E-2,145[&rate=5.283788794499941E-4]:2.116248067712E-1)[&rate=5.283788794499941E-4]:3.330754623878E-1)[&rate=5.283788794499941E-4]:9.135796019802E-1)[&rate=5.283788794499941E-4]:1.867642301301E-1)[&rate=5.283788794499941E-4]:9.226496456341E-1)[&rate=5.283788794499941E-4]:1.014612189621E-1,146[&rate=5.283788794499941E-4]:5.641545915858E-1)[&rate=5.283788794499941E-4]:7.144719287887E-2,147[&rate=5.283788794499941E-4]:5.727602544101E-1)[&rate=5.283788794499941E-4]:1.39114351339E-2)[&rate=5.283788794499941E-4]:1.928794457733E-1,16[&rate=5.283788794499941E-4]:2.807667012254E0)[&rate=5.283788794499941E-4]:1.330062109364E-1)[&rate=5.283788794499941E-4]:5.236376798296E-2,38[&rate=5.283788794499941E-4]:8.392380541272E-1)[&rate=5.283788794499941E-4]:3.430386757945E-1,((((((51[&rate=5.283788794499941E-4]:5.047146910298E-1,47[&rate=5.283788794499941E-4]:5.320370954012E-1)[&rate=5.283788794499941E-4]:1.017119913441E-1,((46[&rate=5.283788794499941E-4]:5.293129809402E-1,(((41[&rate=5.283788794499941E-4]:2.585090287956E-1,42[&rate=5.283788794499941E-4]:2.639735096698E-1)[&rate=5.283788794499941E-4]:3.058260620316E-2,48[&rate=5.283788794499941E-4]:3.328074819932E-1)[&rate=5.283788794499941E-4]:5.923840486324E-2,43[&rate=5.283788794499941E-4]:4.02974848605E-1)[&rate=5.283788794499941E-4]:1.263381323352E-1)[&rate=5.283788794499941E-4]:3.539092538061E-2,((49[&rate=5.283788794499941E-4]:3.499426718862E-1,50[&rate=5.283788794499941E-4]:3.499426718862E-1)[&rate=5.283788794499941E-4]:1.556334821945E-1,44[&rate=5.283788794499941E-4]:5.328985584521E-1)[&rate=5.283788794499941E-4]:2.63408669944E-2)[&rate=5.283788794499941E-4]:6.90451804246E-2)[&rate=5.283788794499941E-4]:2.476227572523E-1,45[&rate=5.283788794499941E-4]:8.731751226863E-1)[&rate=5.283788794499941E-4]:8.901707382805E-2,((((69[&rate=5.283788794499941E-4]:6.579683646633E-1,118[&rate=5.283788794499941E-4]:6.470094605537E-1)[&rate=5.283788794499941E-4]:1.377433136999E-1,((129[&rate=5.283788794499941E-4]:9.771866237744E-2,132[&rate=5.283788794499941E-4]:1.004583884048E-1)[&rate=5.283788794499941E-4]:1.181656333531E-1,(131[&rate=5.283788794499941E-4]:1.0260699358E-1,130[&rate=5.283788794499941E-4]:9.986726755264E-2)[&rate=5.283788794499941E-4]:1.160170281779E-1)[&rate=5.283788794499941E-4]:4.318821771531E-1)[&rate=5.283788794499941E-4]:8.431790908388E-1,(((60[&rate=5.283788794499941E-4]:3.823743177265E-3,(62[&rate=5.283788794499941E-4]:1.366806583354E-1,64[&rate=5.283788794499941E-4]:9.558476792439E-2)[&rate=5.283788794499941E-4]:5.892390675958E-2)[&rate=5.283788794499941E-4]:1.576898010023E-1,65[&rate=5.283788794499941E-4]:1.615135441796E-1)[&rate=5.283788794499941E-4]:4.586134559205E-1,(61[&rate=5.283788794499941E-4]:1.523485007224E-1,63[&rate=5.283788794499941E-4]:1.112526103113E-1)[&rate=5.283788794499941E-4]:6.595593212954E-1)[&rate=5.283788794499941E-4]:8.160240430746E-1)[&rate=5.283788794499941E-4]:2.839795024729E-3,128[&rate=5.283788794499941E-4]:1.49104563272E0)[&rate=5.283788794499941E-4]:2.445427760858E-1)[&rate=5.283788794499941E-4]:5.793894441401E-2,(36[&rate=5.283788794499941E-4]:5.200974045644E-2,35[&rate=5.283788794499941E-4]:5.434397990686E-3)[&rate=5.283788794499941E-4]:2.593258319413E-1)[&rate=5.283788794499941E-4]:3.964463496654E-2,(127[&rate=5.283788794499941E-4]:2.826385150901E0,121[&rate=5.283788794499941E-4]:2.38528926049E0)[&rate=5.283788794499941E-4]:4.51430016685E-2)[&rate=5.283788794499941E-4]:2.755064185077E-1)[&rate=5.283788794499941E-4]:1.498793339827E-1)[&rate=5.283788794499941E-4]:1.019485750981E-1,(((126[&rate=5.283788794499941E-4]:6.40296210069E-1,(119[&rate=5.283788794499941E-4]:1.088340997062E0,120[&rate=5.283788794499941E-4]:9.924505861033E-1)[&rate=5.283788794499941E-4]:3.376577356507E-1)[&rate=5.283788794499941E-4]:8.321630438564E-1,((135[&rate=5.283788794499941E-4]:6.924797955334E-1,(138[&rate=5.283788794499941E-4]:3.036603754252E-1,136[&rate=5.283788794499941E-4]:1.7215352611E-1)[&rate=5.283788794499941E-4]:5.888194201082E-1)[&rate=5.283788794499941E-4]:1.18797329194E0,66[&rate=5.283788794499941E-4]:1.955215806238E-1)[&rate=5.283788794499941E-4]:2.976348361674E-2)[&rate=5.283788794499941E-4]:2.025680105773E-1,((122[&rate=5.283788794499941E-4]:1.568518924825E-1,(123[&rate=5.283788794499941E-4]:1.350507828737E-1,124[&rate=5.283788794499941E-4]:1.323185424366E-1)[&rate=5.283788794499941E-4]:2.180110960876E-2)[&rate=5.283788794499941E-4]:4.624982114559E-1,67[&rate=5.283788794499941E-4]:1.180775535977E-1)[&rate=5.283788794499941E-4]:3.097755212201E-1)[&rate=5.283788794499941E-4]:4.038861176691E-1)[&rate=5.283788794499941E-4]:9.044236274366E-2)[&rate=5.283788794499941E-4]:6.060637683662E-2,33[&rate=5.283788794499941E-4]:1.033358772728E-1)[&rate=5.283788794499941E-4]:6.999838575118E-2);
tree STATE_79580000 [&joint=-20970.10086547581,lnP=-20970.10086547581] = [&R] ((34[&rate=6.217215807526252E-4]:8.069861371017E-2,(((((((123[&rate=6.217215807526252E-4]:9.953204468599E-2,124[&rate=6.217215807526252E-4]:9.679980424887E-2)[&rate=6.217215807526252E-4]:1.622255258723E-1,122[&rate=6.217215807526252E-4]:2.617575705583E-1)[&rate=6.217215807526252E-4]:4.543123152347E-1,67[&rate=6.217215807526252E-4]:2.147973354523E-1)[&rate=6.217215807526252E-4]:1.005591903341E-1,(((135[&rate=6.217215807526252E-4]:1.002743042008E0,(138[&rate=6.217215807526252E-4]:3.647668953314E-1,136[&rate=6.217215807526252E-4]:2.332600460162E-1)[&rate=6.217215807526252E-4]:8.379761466763E-1)[&rate=6.217215807526252E-4]:5.380923244602E-1,(126[&rate=6.217215807526252E-4]:1.083538507933E0,119[&rate=6.217215807526252E-4]:1.869241030577E0)[&rate=6.217215807526252E-4]:1.953954137056E-2)[&rate=6.217215807526252E-4]:3.83579261624E-1,(66[&rate=6.217215807526252E-4]:6.938710467137E-3,120[&rate=6.217215807526252E-4]:1.943925011837E0)[&rate=6.217215807526252E-4]:2.325444107753E-1)[&rate=6.217215807526252E-4]:7.587340454395E-2)[&rate=6.217215807526252E-4]:4.433515205862E-1,((((55[&rate=6.217215807526252E-4]:4.330869474951E-1,56[&rate=6.217215807526252E-4]:4.330869474951E-1)[&rate=6.217215807526252E-4]:1.522299191505E-1,((54[&rate=6.217215807526252E-4]:2.953854285184E-1,((58[&rate=6.217215807526252E-4]:3.355194843164E-1,37[&rate=6.217215807526252E-4]:3.546451673765E-1)[&rate=6.217215807526252E-4]:3.765482366549E-3,57[&rate=6.217215807526252E-4]:3.228915240599E-1)[&rate=6.217215807526252E-4]:1.347751101578E-2)[&rate=6.217215807526252E-4]:1.379690254785E-2,59[&rate=6.217215807526252E-4]:3.474336971864E-1)[&rate=6.217215807526252E-4]:2.460798907708E-1)[&rate=6.217215807526252E-4]:2.425494561379E-1,68[&rate=6.217215807526252E-4]:7.868827162262E-1)[&rate=6.217215807526252E-4]:1.228921429146E-1,(125[&rate=6.217215807526252E-4]:7.197379409184E-1,(((134[&rate=6.217215807526252E-4]:2.736353102684E-1,(133[&rate=6.217215807526252E-4]:1.735842315133E-1,137[&rate=6.217215807526252E-4]:2.146801219243E-1)[&rate=6.217215807526252E-4]:1.301880650563E-1)[&rate=6.217215807526252E-4]:1.204779101498E0,(((((73[&rate=6.217215807526252E-4]:3.219356375485E-1,((72[&rate=6.217215807526252E-4]:3.453010829358E-2,78[&rate=6.217215807526252E-4]:5.64479165129E-2)[&rate=6.217215807526252E-4]:1.825178104615E-1,(79[&rate=6.217215807526252E-4]:2.327244081087E-1,82[&rate=6.217215807526252E-4]:2.409435861908E-1)[&rate=6.217215807526252E-4]:6.241318865672E-3)[&rate=6.217215807526252E-4]:4.187402016328E-2)[&rate=6.217215807526252E-4]:1.729067229315E-1,71[&rate=6.217215807526252E-4]:4.263492097952E-1)[&rate=6.217215807526252E-4]:2.478324599063E-2,77[&rate=6.217215807526252E-4]:5.141461544159E-1)[&rate=6.217215807526252E-4]:3.25601121142E-2,(80[&rate=6.217215807526252E-4]:1.266505980907E-2,81[&rate=6.217215807526252E-4]:1.266505980907E-2)[&rate=6.217215807526252E-4]:4.902055902827E-1)[&rate=6.217215807526252E-4]:6.518059599869E-2,(75[&rate=6.217215807526252E-4]:5.375652681809E-1,((70[&rate=6.217215807526252E-4]:2.958311565333E-1,74[&rate=6.217215807526252E-4]:3.341873209168E-1)[&rate=6.217215807526252E-4]:1.097453294653E-1,76[&rate=6.217215807526252E-4]:4.439326503821E-1)[&rate=6.217215807526252E-4]:9.36326177988E-2)[&rate=6.217215807526252E-4]:7.980104640265E-2)[&rate=6.217215807526252E-4]:8.555686451274E-1)[&rate=6.217215807526252E-4]:1.503578453648E-1,(((103[&rate=6.217215807526252E-4]:6.090876632008E-1,((12[&rate=6.217215807526252E-4]:1.613636291445E-1,5[&rate=6.217215807526252E-4]:1.230074647611E-1)[&rate=6.217215807526252E-4]:3.229133877509E-1,29[&rate=6.217215807526252E-4]:5.91126331964E-1)[&rate=6.217215807526252E-4]:2.508380435657E-1)[&rate=6.217215807526252E-4]:1.620733854106E0,52[&rate=6.217215807526252E-4]:5.655277827457E-1)[&rate=6.217215807526252E-4]:2.315829519939E-1,53[&rate=6.217215807526252E-4]:7.889140134282E-1)[&rate=6.217215807526252E-4]:8.791573303546E-2)[&rate=6.217215807526252E-4]:5.3290708116E-2)[&rate=6.217215807526252E-4]:3.56703584889E-1)[&rate=6.217215807526252E-4]:3.966538250041E-1)[&rate=6.217215807526252E-4]:1.664893783288E-1,33[&rate=6.217215807526252E-4]:4.574536990685E-2)[&rate=6.217215807526252E-4]:1.015163894449E-2,32[&rate=6.217215807526252E-4]:5.041755679663E-2)[&rate=6.217215807526252E-4]:8.363248694449E-3)[&rate=6.217215807526252E-4]:9.787882402364E-2,((((98[&rate=6.217215807526252E-4]:6.860779723354E-1,(((94[&rate=6.217215807526252E-4]:2.626923947507E-1,100[&rate=6.217215807526252E-4]:2.626923947507E-1)[&rate=6.217215807526252E-4]:7.135455975737E-2,95[&rate=6.217215807526252E-4]:4.187464080601E-1)[&rate=6.217215807526252E-4]:2.468818921898E-1,(96[&rate=6.217215807526252E-4]:4.774467485709E-1,99[&rate=6.217215807526252E-4]:5.129658742538E-1)[&rate=6.217215807526252E-4]:1.635913877446E-1)[&rate=6.217215807526252E-4]:3.137863383421E-2)[&rate=6.217215807526252E-4]:1.032337087117E-1,(((((((2[&rate=6.217215807526252E-4]:1.919655052505E-1,31[&rate=6.217215807526252E-4]:4.193627655245E-1)[&rate=6.217215807526252E-4]:2.731881336663E-1,((7[&rate=6.217215807526252E-4]:9.311673212348E-2,8[&rate=6.217215807526252E-4]:9.311673212348E-2)[&rate=6.217215807526252E-4]:4.07241211281E-1,26[&rate=6.217215807526252E-4]:6.07207258473E-1)[&rate=6.217215807526252E-4]:4.150802427943E-2)[&rate=6.217215807526252E-4]:1.452045887731E-1,(22[&rate=6.217215807526252E-4]:5.038259611395E-1,27[&rate=6.217215807526252E-4]:5.202643173039E-1)[&rate=6.217215807526252E-4]:2.791350062763E-1)[&rate=6.217215807526252E-4]:1.835784233262E0,97[&rate=6.217215807526252E-4]:4.183784067558E-1)[&rate=6.217215807526252E-4]:4.847831679627E-2,16[&rate=6.217215807526252E-4]:2.623387901035E0)[&rate=6.217215807526252E-4]:1.902729555986E-2,(((101[&rate=6.217215807526252E-4]:5.941319926062E-1,(((6[&rate=6.217215807526252E-4]:4.395361624484E-1,((10[&rate=6.217215807526252E-4]:3.321790737637E-1,15[&rate=6.217215807526252E-4]:3.705352381472E-1)[&rate=6.217215807526252E-4]:1.219642940617E-1,18[&rate=6.217215807526252E-4]:5.007187102911E-1)[&rate=6.217215807526252E-4]:1.831150787364E-3)[&rate=6.217215807526252E-4]:9.986475728506E-2,(3[&rate=6.217215807526252E-4]:4.365543489689E-1,((88[&rate=6.217215807526252E-4]:4.394874704374E-2,89[&rate=6.217215807526252E-4]:5.764737718076E-2)[&rate=6.217215807526252E-4]:2.588158723102E-1,(87[&rate=6.217215807526252E-4]:2.993226722739E-1,(((85[&rate=6.217215807526252E-4]:9.026359966623E-2,86[&rate=6.217215807526252E-4]:9.026359966623E-2)[&rate=6.217215807526252E-4]:4.608127904437E-2,(83[&rate=6.217215807526252E-4]:7.566770727203E-2,(84[&rate=6.217215807526252E-4]:3.937416419623E-2,93[&rate=6.217215807526252E-4]:5.307279433324E-2)[&rate=6.217215807526252E-4]:3.62935430758E-2)[&rate=6.217215807526252E-4]:6.067717143856E-2)[&rate=6.217215807526252E-4]:1.377280024838E-1,(92[&rate=6.217215807526252E-4]:1.522510563654E-1,(90[&rate=6.217215807526252E-4]:1.040034279948E-1,91[&rate=6.217215807526252E-4]:1.040034279948E-1)[&rate=6.217215807526252E-4]:4.824762837066E-2)[&rate=6.217215807526252E-4]:1.35520454966E-1)[&rate=6.217215807526252E-4]:2.52497910795E-2)[&rate=6.217215807526252E-4]:3.441947080029E-3)[&rate=6.217215807526252E-4]:6.735157570121E-1)[&rate=6.217215807526252E-4]:5.079177624409E-2)[&rate=6.217215807526252E-4]:8.043309655236E-1,(((102[&rate=6.217215807526252E-4]:5.411662329467E-3,((24[&rate=6.217215807526252E-4]:8.660636754681E-1,((28[&rate=6.217215807526252E-4]:6.326923984915E-1,21[&rate=6.217215807526252E-4]:6.080348642451E-1)[&rate=6.217215807526252E-4]:2.225810004616E-1,1[&rate=6.217215807526252E-4]:6.897202909018E-2)[&rate=6.217215807526252E-4]:1.626972856965E-2)[&rate=6.217215807526252E-4]:1.257838739735E-1,((140[&rate=6.217215807526252E-4]:5.502254134417E-1,11[&rate=6.217215807526252E-4]:5.694034956335E-1)[&rate=6.217215807526252E-4]:8.344703936209E-2,((25[&rate=6.217215807526252E-4]:2.640261599953E-1,20[&rate=6.217215807526252E-4]:2.448480778036E-1)[&rate=6.217215807526252E-4]:2.579975412876E-1,23[&rate=6.217215807526252E-4]:5.110647971733E-1)[&rate=6.217215807526252E-4]:2.267172446714E-1)[&rate=6.217215807526252E-4]:2.431066034871E-1)[&rate=6.217215807526252E-4]:1.752079485043E-1)[&rate=6.217215807526252E-4]:1.372855665021E-2,(((115[&rate=6.217215807526252E-4]:6.900890895125E-1,((((108[&rate=6.217215807526252E-4]:3.816165221047E-1,(104[&rate=6.217215807526252E-4]:1.678414013537E-1,114[&rate=6.217215807526252E-4]:1.075674287509E-1)[&rate=6.217215807526252E-4]:2.165148467783E-1)[&rate=6.217215807526252E-4]:1.479935989132E-1,109[&rate=6.217215807526252E-4]:5.515279292369E-1)[&rate=6.217215807526252E-4]:1.888383409692E-2,107[&rate=6.217215807526252E-4]:5.512336811421E-1)[&rate=6.217215807526252E-4]:1.410089538025E-1,(13[&rate=6.217215807526252E-4]:4.184259221153E-1,19[&rate=6.217215807526252E-4]:4.56782086499E-1)[&rate=6.217215807526252E-4]:2.957345210483E-1)[&rate=6.217215807526252E-4]:5.812042717073E-2)[&rate=6.217215807526252E-4]:4.576201564207E-2,((148[&rate=6.217215807526252E-4]:1.503577499137E-1,143[&rate=6.217215807526252E-4]:1.476180238864E-1)[&rate=6.217215807526252E-4]:4.315348500452E-1,(116[&rate=6.217215807526252E-4]:2.984347857608E-1,(139[&rate=6.217215807526252E-4]:2.820884713939E-1,(106[&rate=6.217215807526252E-4]:5.193386774203E-2,111[&rate=6.217215807526252E-4]:6.83722239064E-2)[&rate=6.217215807526252E-4]:3.837378173408E-2)[&rate=6.217215807526252E-4]:2.684011088875E-1)[&rate=6.217215807526252E-4]:2.451016498144E-1)[&rate=6.217215807526252E-4]:1.923146695793E-1)[&rate=6.217215807526252E-4]:9.547588777278E-2,(((9[&rate=6.217215807526252E-4]:4.425649649964E-1,(4[&rate=6.217215807526252E-4]:1.009667260457E-1,30[&rate=6.217215807526252E-4]:2.735694657717E-1)[&rate=6.217215807526252E-4]:2.922831704575E-1)[&rate=6.217215807526252E-4]:7.984146884061E-2,112[&rate=6.217215807526252E-4]:5.30625611919E-1)[&rate=6.217215807526252E-4]:2.814333861583E-1,(117[&rate=6.217215807526252E-4]:7.612429600727E-1,((113[&rate=6.217215807526252E-4]:4.757434958753E-1,(105[&rate=6.217215807526252E-4]:4.299575684567E-1,110[&rate=6.217215807526252E-4]:4.518753766758E-1)[&rate=6.217215807526252E-4]:1.838866714478E-2)[&rate=6.217215807526252E-4]:1.01806457818E-1,(17[&rate=6.217215807526252E-4]:4.698205359302E-1,14[&rate=6.217215807526252E-4]:4.314643715465E-1)[&rate=6.217215807526252E-4]:1.460855821467E-1)[&rate=6.217215807526252E-4]:1.809532803519E-1)[&rate=6.217215807526252E-4]:5.355576403222E-2)[&rate=6.217215807526252E-4]:1.014597756719E-1)[&rate=6.217215807526252E-4]:1.7959404797E-1)[&rate=6.217215807526252E-4]:2.307747544197E-1,(142[&rate=6.217215807526252E-4]:1.499809019688E-1,((145[&rate=6.217215807526252E-4]:1.907126171437E-2,141[&rate=6.217215807526252E-4]:1.633153568678E-2)[&rate=6.217215807526252E-4]:8.838556189829E-2,144[&rate=6.217215807526252E-4]:1.019773715577E-1)[&rate=6.217215807526252E-4]:4.252407835619E-2)[&rate=6.217215807526252E-4]:1.346509413896E0)[&rate=6.217215807526252E-4]:4.450184336453E-2)[&rate=6.217215807526252E-4]:3.051946278972E-1)[&rate=6.217215807526252E-4]:8.122283824906E-1,39[&rate=6.217215807526252E-4]:4.33196216103E-1)[&rate=6.217215807526252E-4]:3.9154819479E-4,40[&rate=6.217215807526252E-4]:4.335877642978E-1)[&rate=6.217215807526252E-4]:1.233345061803E-1)[&rate=6.217215807526252E-4]:5.335645800812E-4,(147[&rate=6.217215807526252E-4]:3.832417177659E-1,146[&rate=6.217215807526252E-4]:4.460832478205E-1)[&rate=6.217215807526252E-4]:2.315911664726E-1)[&rate=6.217215807526252E-4]:1.034405454426E-1)[&rate=6.217215807526252E-4]:1.825061951669E-1,38[&rate=6.217215807526252E-4]:7.750965647386E-1)[&rate=6.217215807526252E-4]:4.531898361553E-1,((((36[&rate=6.217215807526252E-4]:2.556330483619E-2,127[&rate=6.217215807526252E-4]:2.546111250042E0)[&rate=6.217215807526252E-4]:2.026073092612E-2,121[&rate=6.217215807526252E-4]:2.125276090557E0)[&rate=6.217215807526252E-4]:1.294676517749E-2,35[&rate=6.217215807526252E-4]:1.219545847404E-2)[&rate=6.217215807526252E-4]:2.76561978027E-1,((128[&rate=6.217215807526252E-4]:1.384736539175E0,((((62[&rate=6.217215807526252E-4]:2.965260690943E-1,65[&rate=6.217215807526252E-4]:1.047452471766E-1)[&rate=6.217215807526252E-4]:1.186351754399E-2,(64[&rate=6.217215807526252E-4]:1.816643954943E-1,60[&rate=6.217215807526252E-4]:3.097946398763E-2)[&rate=6.217215807526252E-4]:8.562930073294E-2)[&rate=6.217215807526252E-4]:3.44903307572E-1,(61[&rate=6.217215807526252E-4]:5.85203248074E-2,63[&rate=6.217215807526252E-4]:1.742443439636E-2)[&rate=6.217215807526252E-4]:5.947725694029E-1)[&rate=6.217215807526252E-4]:8.532715548501E-1,((((131[&rate=6.217215807526252E-4]:3.018167958457E-2,130[&rate=6.217215807526252E-4]:2.744195355722E-2)[&rate=6.217215807526252E-4]:1.171328164343E-1,132[&rate=6.217215807526252E-4]:1.473144960189E-1)[&rate=6.217215807526252E-4]:1.724647527431E-2,129[&rate=6.217215807526252E-4]:1.618212452658E-1)[&rate=6.217215807526252E-4]:3.539939391426E-1,(118[&rate=6.217215807526252E-4]:6.360883971567E-1,69[&rate=6.217215807526252E-4]:6.470473012664E-1)[&rate=6.217215807526252E-4]:1.671308862164E-2)[&rate=6.217215807526252E-4]:8.53762963282E-1)[&rate=6.217215807526252E-4]:1.789811751183E-2)[&rate=6.217215807526252E-4]:3.381330057838E-1,((45[&rate=6.217215807526252E-4]:6.931085002918E-1,47[&rate=6.217215807526252E-4]:7.013052216032E-1)[&rate=6.217215807526252E-4]:2.410862526569E-2,((49[&rate=6.217215807526252E-4]:5.897750874328E-1,50[&rate=6.217215807526252E-4]:5.897750874328E-1)[&rate=6.217215807526252E-4]:8.350127332595E-2,(((43[&rate=6.217215807526252E-4]:5.087127489468E-1,46[&rate=6.217215807526252E-4]:5.087127489468E-1)[&rate=6.217215807526252E-4]:5.100691788539E-2,(48[&rate=6.217215807526252E-4]:5.153312830665E-1,(42[&rate=6.217215807526252E-4]:6.875362107055E-2,41[&rate=6.217215807526252E-4]:6.32891401963E-2)[&rate=6.217215807526252E-4]:4.083262958757E-1)[&rate=6.217215807526252E-4]:3.345942201715E-2)[&rate=6.217215807526252E-4]:1.273369114821E-1,(44[&rate=6.217215807526252E-4]:4.681796678543E-1,51[&rate=6.217215807526252E-4]:4.46321744357E-1)[&rate=6.217215807526252E-4]:2.134124295858E-1)[&rate=6.217215807526252E-4]:1.900666769016E-2)[&rate=6.217215807526252E-4]:1.935060086439E-2)[&rate=6.217215807526252E-4]:2.322562071099E-1)[&rate=6.217215807526252E-4]:9.465501483005E-2)[&rate=6.217215807526252E-4]:3.371635178774E-1)[&rate=6.217215807526252E-4]:4.156701819855E-1);
tree STATE_79590000 [&joint=-20980.949027431594,lnP=-20980.949027431594] = [&R] (((((((((96[&rate=6.073227958429799E-4]:3.010522047606E-1,99[&rate=6.073227958429799E-4]:3.365713304434E-1)[&rate=6.073227958429799E-4]:2.056289947311E-1,98[&rate=6.073227958429799E-4]:5.203424016772E-1)[&rate=6.073227958429799E-4]:2.314481005436E-1,((94[&rate=6.073227958429799E-4]:3.047080831749E-1,95[&rate=6.073227958429799E-4]:3.89407536727E-1)[&rate=6.073227958429799E-4]:1.141260694991E-2,100[&rate=6.073227958429799E-4]:3.161206901248E-1)[&rate=6.073227958429799E-4]:3.618993202927E-1)[&rate=6.073227958429799E-4]:4.55525259329E-2,((101[&rate=6.073227958429799E-4]:8.592438822893E-1,((((88[&rate=6.073227958429799E-4]:9.53055370768E-2,89[&rate=6.073227958429799E-4]:1.090041672138E-1)[&rate=6.073227958429799E-4]:2.287028269831E-1,((87[&rate=6.073227958429799E-4]:1.158530878494E-1,(92[&rate=6.073227958429799E-4]:5.606666812552E-2,(90[&rate=6.073227958429799E-4]:7.612894564513E-3,91[&rate=6.073227958429799E-4]:7.612894564513E-3)[&rate=6.073227958429799E-4]:4.845377356101E-2)[&rate=6.073227958429799E-4]:7.348504986088E-2)[&rate=6.073227958429799E-4]:5.903374036683E-2,(83[&rate=6.073227958429799E-4]:1.065655539754E-1,((93[&rate=6.073227958429799E-4]:4.145974042829E-2,(84[&rate=6.073227958429799E-4]:9.221469712998E-3,86[&rate=6.073227958429799E-4]:9.221469712998E-3)[&rate=6.073227958429799E-4]:1.853964057828E-2)[&rate=6.073227958429799E-4]:6.803893788643E-2,85[&rate=6.073227958429799E-4]:9.580004817771E-2)[&rate=6.073227958429799E-4]:1.076550579768E-2)[&rate=6.073227958429799E-4]:6.832127424082E-2)[&rate=6.073227958429799E-4]:1.491215358437E-1)[&rate=6.073227958429799E-4]:6.812610642195E-1,((18[&rate=6.073227958429799E-4]:5.41556578529E-1,((10[&rate=6.073227958429799E-4]:3.214153508642E-1,15[&rate=6.073227958429799E-4]:3.597715152477E-1)[&rate=6.073227958429799E-4]:1.339918713805E-1,6[&rate=6.073227958429799E-4]:4.389688660804E-1)[&rate=6.073227958429799E-4]:3.957401381849E-2)[&rate=6.073227958429799E-4]:3.767824436588E-2,3[&rate=6.073227958429799E-4]:4.641663297443E-1)[&rate=6.073227958429799E-4]:1.377071138014E-3)[&rate=6.073227958429799E-4]:9.62830396045E-1,(((142[&rate=6.073227958429799E-4]:2.167143984675E-1,((145[&rate=6.073227958429799E-4]:1.217830563533E-1,144[&rate=6.073227958429799E-4]:1.163036042984E-1)[&rate=6.073227958429799E-4]:1.512811135339E-2,141[&rate=6.073227958429799E-4]:1.341714416791E-1)[&rate=6.073227958429799E-4]:7.980323076074E-2)[&rate=6.073227958429799E-4]:1.193558081919E0,(((((107[&rate=6.073227958429799E-4]:5.300125931467E-1,109[&rate=6.073227958429799E-4]:5.491906753384E-1)[&rate=6.073227958429799E-4]:3.600559398568E-3,(108[&rate=6.073227958429799E-4]:2.151478646657E-1,(104[&rate=6.073227958429799E-4]:8.313362356044E-2,114[&rate=6.073227958429799E-4]:2.285965095767E-2)[&rate=6.073227958429799E-4]:1.347539671327E-1)[&rate=6.073227958429799E-4]:3.157255618521E-1)[&rate=6.073227958429799E-4]:1.87801050419E-1,(115[&rate=6.073227958429799E-4]:6.098404183154E-1,(13[&rate=6.073227958429799E-4]:2.175431771927E-1,19[&rate=6.073227958429799E-4]:2.558993415764E-1)[&rate=6.073227958429799E-4]:4.744890219445E-1)[&rate=6.073227958429799E-4]:5.12998120461E-2)[&rate=6.073227958429799E-4]:2.967560695985E-1,((116[&rate=6.073227958429799E-4]:4.456220919774E-1,(106[&rate=6.073227958429799E-4]:1.272884079934E-1,(111[&rate=6.073227958429799E-4]:8.090415995947E-2,139[&rate=6.073227958429799E-4]:2.562466257128E-1)[&rate=6.073227958429799E-4]:6.282260419835E-2)[&rate=6.073227958429799E-4]:3.786076565867E-1)[&rate=6.073227958429799E-4]:5.607866081145E-2,(148[&rate=6.073227958429799E-4]:1.829630968574E-1,143[&rate=6.073227958429799E-4]:1.802233708301E-1)[&rate=6.073227958429799E-4]:3.570938203151E-1)[&rate=6.073227958429799E-4]:4.561955471712E-1)[&rate=6.073227958429799E-4]:8.663679156113E-2,((9[&rate=6.073227958429799E-4]:6.065432114093E-1,((112[&rate=6.073227958429799E-4]:5.184157590058E-1,(4[&rate=6.073227958429799E-4]:9.542370632642E-2,30[&rate=6.073227958429799E-4]:2.680264460524E-1)[&rate=6.073227958429799E-4]:3.654578061042E-1)[&rate=6.073227958429799E-4]:2.13355051145E-2,(17[&rate=6.073227958429799E-4]:2.605595901508E-1,14[&rate=6.073227958429799E-4]:2.222034257671E-1)[&rate=6.073227958429799E-4]:3.175478383532E-1)[&rate=6.073227958429799E-4]:7.50111253711E-2)[&rate=6.073227958429799E-4]:4.278347044215E-1,(((105[&rate=6.073227958429799E-4]:4.534921192324E-1,110[&rate=6.073227958429799E-4]:4.754099274515E-1)[&rate=6.073227958429799E-4]:4.278727387992E-2,117[&rate=6.073227958429799E-4]:5.264163794137E-1)[&rate=6.073227958429799E-4]:1.055863556442E-1,113[&rate=6.073227958429799E-4]:6.292630090304E-1)[&rate=6.073227958429799E-4]:4.133340848825E-1)[&rate=6.073227958429799E-4]:8.412777843008E-2)[&rate=6.073227958429799E-4]:1.109448683175E-1)[&rate=6.073227958429799E-4]:1.402563772786E-2,(102[&rate=6.073227958429799E-4]:5.082908399493E-2,((24[&rate=6.073227958429799E-4]:8.797613250301E-1,((28[&rate=6.073227958429799E-4]:5.547221837613E-1,21[&rate=6.073227958429799E-4]:5.300646495149E-1)[&rate=6.073227958429799E-4]:2.985805466563E-1,1[&rate=6.073227958429799E-4]:6.700136055473E-2)[&rate=6.073227958429799E-4]:3.193804666718E-2)[&rate=6.073227958429799E-4]:1.779172114845E-1,((140[&rate=6.073227958429799E-4]:5.061423052641E-1,11[&rate=6.073227958429799E-4]:5.253203874558E-1)[&rate=6.073227958429799E-4]:5.007305445292E-2,((25[&rate=6.073227958429799E-4]:4.333486035187E-1,20[&rate=6.073227958429799E-4]:4.141705213269E-1)[&rate=6.073227958429799E-4]:2.216646886429E-1,23[&rate=6.073227958429799E-4]:6.440543880519E-1)[&rate=6.073227958429799E-4]:1.627056070606E-2)[&rate=6.073227958429799E-4]:3.86394683647E-1)[&rate=6.073227958429799E-4]:1.547943830967E-1)[&rate=6.073227958429799E-4]:1.268936916539E-1)[&rate=6.073227958429799E-4]:2.533907473058E-1)[&rate=6.073227958429799E-4]:4.336098113895E-1)[&rate=6.073227958429799E-4]:6.798665540031E-1,(((16[&rate=6.073227958429799E-4]:2.430988497809E0,40[&rate=6.073227958429799E-4]:3.454955716915E-1)[&rate=6.073227958429799E-4]:1.746410323239E-1,97[&rate=6.073227958429799E-4]:4.490983526492E-1)[&rate=6.073227958429799E-4]:2.102235126449E-2,(146[&rate=6.073227958429799E-4]:5.733885535102E-1,((39[&rate=6.073227958429799E-4]:3.29308153969E-1,((((31[&rate=6.073227958429799E-4]:5.587608950847E-1,2[&rate=6.073227958429799E-4]:3.313636348107E-1)[&rate=6.073227958429799E-4]:7.189643496082E-2,(7[&rate=6.073227958429799E-4]:1.958070161875E-1,8[&rate=6.073227958429799E-4]:1.958070161875E-1)[&rate=6.073227958429799E-4]:2.841653823511E-1)[&rate=6.073227958429799E-4]:3.157612044049E-1,(22[&rate=6.073227958429799E-4]:5.651331249045E-1,27[&rate=6.073227958429799E-4]:5.815714810688E-1)[&rate=6.073227958429799E-4]:3.264908889979E-1)[&rate=6.073227958429799E-4]:1.960175448739E-1,26[&rate=6.073227958429799E-4]:1.098600462886E0)[&rate=6.073227958429799E-4]:1.370995137748E0)[&rate=6.073227958429799E-4]:3.171016199153E-2,147[&rate=6.073227958429799E-4]:4.183953651409E-1)[&rate=6.073227958429799E-4]:9.215165831471E-2)[&rate=6.073227958429799E-4]:8.798898100463E-2)[&rate=6.073227958429799E-4]:2.478732201871E-2)[&rate=6.073227958429799E-4]:1.029814503089E-1)[&rate=6.073227958429799E-4]:2.806904664459E-1,38[&rate=6.073227958429799E-4]:8.813121831243E-1)[&rate=6.073227958429799E-4]:5.256425101747E-1,((((((118[&rate=6.073227958429799E-4]:7.561520258356E-1,((131[&rate=6.073227958429799E-4]:1.817701766618E-1,((129[&rate=6.073227958429799E-4]:1.005819734986E-1,132[&rate=6.073227958429799E-4]:1.033216995259E-1)[&rate=6.073227958429799E-4]:2.20249771777E-2,130[&rate=6.073227958429799E-4]:1.226069506763E-1)[&rate=6.073227958429799E-4]:5.64234999582E-2)[&rate=6.073227958429799E-4]:2.856447900572E-1,69[&rate=6.073227958429799E-4]:6.126204461712E-1)[&rate=6.073227958429799E-4]:1.54490483774E-1)[&rate=6.073227958429799E-4]:6.090029393636E-1,((62[&rate=6.073227958429799E-4]:3.735576150724E-1,(65[&rate=6.073227958429799E-4]:1.331145007315E-1,(64[&rate=6.073227958429799E-4]:1.71148754604E-1,60[&rate=6.073227958429799E-4]:2.046382309731E-2)[&rate=6.073227958429799E-4]:1.126506776342E-1)[&rate=6.073227958429799E-4]:4.866229242312E-2)[&rate=6.073227958429799E-4]:4.183885650245E-1,(61[&rate=6.073227958429799E-4]:3.256295355812E-1,63[&rate=6.073227958429799E-4]:2.845336451701E-1)[&rate=6.073227958429799E-4]:4.663166445157E-1)[&rate=6.073227958429799E-4]:5.732087851024E-1)[&rate=6.073227958429799E-4]:4.116244436774E-2,128[&rate=6.073227958429799E-4]:1.26659138217E0)[&rate=6.073227958429799E-4]:4.108619035947E-1,((45[&rate=6.073227958429799E-4]:6.265414671869E-1,47[&rate=6.073227958429799E-4]:6.347381884983E-1)[&rate=6.073227958429799E-4]:1.123449515607E-2,(((43[&rate=6.073227958429799E-4]:5.070472597171E-1,(41[&rate=6.073227958429799E-4]:3.332110485272E-1,(42[&rate=6.073227958429799E-4]:2.281233525363E-1,48[&rate=6.073227958429799E-4]:2.663747186565E-1)[&rate=6.073227958429799E-4]:1.105521768652E-1)[&rate=6.073227958429799E-4]:1.19191402447E-1)[&rate=6.073227958429799E-4]:1.788837300936E-3,46[&rate=6.073227958429799E-4]:5.088360970181E-1)[&rate=6.073227958429799E-4]:1.179277942344E-1,((44[&rate=6.073227958429799E-4]:4.814760368236E-1,51[&rate=6.073227958429799E-4]:4.596181133264E-1)[&rate=6.073227958429799E-4]:9.874706784992E-2,(49[&rate=6.073227958429799E-4]:4.581597351509E-1,50[&rate=6.073227958429799E-4]:4.581597351509E-1)[&rate=6.073227958429799E-4]:9.474096515113E-2)[&rate=6.073227958429799E-4]:4.107630570471E-2)[&rate=6.073227958429799E-4]:1.920879240191E-2)[&rate=6.073227958429799E-4]:2.6628111113E-1)[&rate=6.073227958429799E-4]:1.262918976705E-1,((121[&rate=6.073227958429799E-4]:1.993340370381E0,127[&rate=6.073227958429799E-4]:2.434436260792E0)[&rate=6.073227958429799E-4]:1.437890531553E-1,35[&rate=6.073227958429799E-4]:1.110202627577E-2)[&rate=6.073227958429799E-4]:2.638760338714E-1)[&rate=6.073227958429799E-4]:5.478863285066E-2,36[&rate=6.073227958429799E-4]:3.763420354636E-1)[&rate=6.073227958429799E-4]:4.748225537857E-1)[&rate=6.073227958429799E-4]:1.803513726865E-1,32[&rate=6.073227958429799E-4]:1.000091126208E-1)[&rate=6.073227958429799E-4]:7.035499851503E-2,(34[&rate=6.073227958429799E-4]:8.465943468077E-2,((((122[&rate=6.073227958429799E-4]:4.518192080244E-1,(124[&rate=6.073227958429799E-4]:2.427906029223E-1,123[&rate=6.073227958429799E-4]:2.455228433594E-1)[&rate=6.073227958429799E-4]:2.06296364665E-1)[&rate=6.073227958429799E-4]:3.40966979638E-1,67[&rate=6.073227958429799E-4]:2.915136373217E-1)[&rate=6.073227958429799E-4]:1.565757151939E-2,((126[&rate=6.073227958429799E-4]:1.11230527603E0,119[&rate=6.073227958429799E-4]:1.898007798673E0)[&rate=6.073227958429799E-4]:4.2260235325E-1,(66[&rate=6.073227958429799E-4]:2.10328856702E-1,(120[&rate=6.073227958429799E-4]:1.446727911408E0,(135[&rate=6.073227958429799E-4]:7.818389865142E-1,(138[&rate=6.073227958429799E-4]:2.87342092946E-1,136[&rate=6.073227958429799E-4]:1.558352436308E-1)[&rate=6.073227958429799E-4]:6.944968935683E-1)[&rate=6.073227958429799E-4]:4.128341303734E-1)[&rate=6.073227958429799E-4]:7.005872466637E-1)[&rate=6.073227958429799E-4]:7.740458289249E-2)[&rate=6.073227958429799E-4]:1.943776924656E-2)[&rate=6.073227958429799E-4]:4.506117982033E-1,(((57[&rate=6.073227958429799E-4]:4.383847801484E-1,(((55[&rate=6.073227958429799E-4]:2.670639877158E-1,56[&rate=6.073227958429799E-4]:2.670639877158E-1)[&rate=6.073227958429799E-4]:4.687764891097E-2,(54[&rate=6.073227958429799E-4]:2.68041889557E-1,(37[&rate=6.073227958429799E-4]:2.631366982183E-1,58[&rate=6.073227958429799E-4]:2.440110151582E-1)[&rate=6.073227958429799E-4]:8.14079235792E-2)[&rate=6.073227958429799E-4]:1.584510226113E-2)[&rate=6.073227958429799E-4]:3.065407609602E-2,59[&rate=6.073227958429799E-4]:3.527924340344E-1)[&rate=6.073227958429799E-4]:8.286010567687E-2)[&rate=6.073227958429799E-4]:2.887703276647E-1,68[&rate=6.073227958429799E-4]:6.752425395071E-1)[&rate=6.073227958429799E-4]:3.451652823878E-1,(125[&rate=6.073227958429799E-4]:8.151930133911E-1,(((103[&rate=6.073227958429799E-4]:6.304814612003E-1,((12[&rate=6.073227958429799E-4]:1.62863212844E-1,5[&rate=6.073227958429799E-4]:1.245070484605E-1)[&rate=6.073227958429799E-4]:2.379468450848E-1,29[&rate=6.073227958429799E-4]:5.076593729973E-1)[&rate=6.073227958429799E-4]:3.556988005317E-1)[&rate=6.073227958429799E-4]:1.582216290657E0,52[&rate=6.073227958429799E-4]:5.48404017296E-1)[&rate=6.073227958429799E-4]:2.450037079316E-1,(53[&rate=6.073227958429799E-4]:6.464611686234E-1,((134[&rate=6.073227958429799E-4]:4.547172233709E-1,(133[&rate=6.073227958429799E-4]:3.773853340944E-1,137[&rate=6.073227958429799E-4]:4.184812245054E-1)[&rate=6.073227958429799E-4]:1.074688755777E-1)[&rate=6.073227958429799E-4]:9.11668408114E-1,((77[&rate=6.073227958429799E-4]:4.169484286306E-1,(71[&rate=6.073227958429799E-4]:2.845516951508E-1,(((((72[&rate=6.073227958429799E-4]:1.227266556802E-2,78[&rate=6.073227958429799E-4]:3.419047378734E-2)[&rate=6.073227958429799E-4]:1.457974278245E-1,82[&rate=6.073227958429799E-4]:1.882070796939E-1)[&rate=6.073227958429799E-4]:3.102264771841E-2,79[&rate=6.073227958429799E-4]:2.110105493302E-1)[&rate=6.073227958429799E-4]:3.074275402455E-2,73[&rate=6.073227958429799E-4]:2.828491937656E-1)[&rate=6.073227958429799E-4]:8.707724551561E-3,(80[&rate=6.073227958429799E-4]:7.27628707092E-2,81[&rate=6.073227958429799E-4]:7.27628707092E-2)[&rate=6.073227958429799E-4]:1.694789791148E-1)[&rate=6.073227958429799E-4]:6.148792751848E-2)[&rate=6.073227958429799E-4]:6.938303484966E-2)[&rate=6.073227958429799E-4]:3.729960537925E-1,(75[&rate=6.073227958429799E-4]:6.608094368591E-1,((76[&rate=6.073227958429799E-4]:4.17530364573E-1,70[&rate=6.073227958429799E-4]:3.791742001896E-1)[&rate=6.073227958429799E-4]:1.843275644305E-2,74[&rate=6.073227958429799E-4]:4.359631210161E-1)[&rate=6.073227958429799E-4]:2.248463158431E-1)[&rate=6.073227958429799E-4]:1.346144976186E-1)[&rate=6.073227958429799E-4]:5.654822449522E-1)[&rate=6.073227958429799E-4]:3.201804780561E-2)[&rate=6.073227958429799E-4]:1.387498352927E-1)[&rate=6.073227958429799E-4]:2.403645231361E-1)[&rate=6.073227958429799E-4]:3.718814751705E-1)[&rate=6.073227958429799E-4]:2.850958229218E-1)[&rate=6.073227958429799E-4]:1.898901262665E-1)[&rate=6.073227958429799E-4]:1.076224846742E-1)[&rate=6.073227958429799E-4]:7.097901433756E-2,33[&rate=6.073227958429799E-4]:2.468225775281E-1);
tree STATE_79600000 [&joint=-20976.434063593522,lnP=-20976.434063593522] = [&R] (33[&rate=5.824837025674495E-4]:1.127993854605E-1,((32[&rate=5.824837025674495E-4]:2.953385385183E-2,((((40[&rate=5.824837025674495E-4]:7.58199075442E-1,(147[&rate=5.824837025674495E-4]:7.241180496931E-1,((((101[&rate=5.824837025674495E-4]:7.901357653491E-1,(((87[&rate=5.824837025674495E-4]:3.055514267427E-1,((88[&rate=5.824837025674495E-4]:1.670646887852E-1,89[&rate=5.824837025674495E-4]:1.807633189223E-1)[&rate=5.824837025674495E-4]:1.062936761254E-1,((92[&rate=5.824837025674495E-4]:1.496298567825E-1,(90[&rate=5.824837025674495E-4]:4.350453696835E-2,91[&rate=5.824837025674495E-4]:4.350453696835E-2)[&rate=5.824837025674495E-4]:1.061253198141E-1)[&rate=5.824837025674495E-4]:3.883027361747E-2,(((86[&rate=5.824837025674495E-4]:9.136083552084E-2,84[&rate=5.824837025674495E-4]:9.136083552084E-2)[&rate=5.824837025674495E-4]:5.386564639486E-3,85[&rate=5.824837025674495E-4]:9.674740016033E-2)[&rate=5.824837025674495E-4]:1.71452001904E-2,(93[&rate=5.824837025674495E-4]:7.048359244304E-2,83[&rate=5.824837025674495E-4]:5.678496230602E-2)[&rate=5.824837025674495E-4]:5.710763804471E-2)[&rate=5.824837025674495E-4]:6.086889991222E-2)[&rate=5.824837025674495E-4]:9.859686464765E-2)[&rate=5.824837025674495E-4]:3.219306183212E-2)[&rate=5.824837025674495E-4]:1.068823692501E0,((6[&rate=5.824837025674495E-4]:4.201465557049E-1,(10[&rate=5.824837025674495E-4]:2.925496390446E-1,15[&rate=5.824837025674495E-4]:3.309058034281E-1)[&rate=5.824837025674495E-4]:1.440352728247E-1)[&rate=5.824837025674495E-4]:2.902055555707E-2,(18[&rate=5.824837025674495E-4]:3.676717037524E-1,3[&rate=5.824837025674495E-4]:2.526032106018E-1)[&rate=5.824837025674495E-4]:1.445091061398E-1)[&rate=5.824837025674495E-4]:4.375367751054E-1)[&rate=5.824837025674495E-4]:6.414743333063E-1,((((((((((107[&rate=5.824837025674495E-4]:3.672080386843E-1,109[&rate=5.824837025674495E-4]:3.86386120876E-1)[&rate=5.824837025674495E-4]:1.741321259053E-2,(104[&rate=5.824837025674495E-4]:1.090133327278E-1,114[&rate=5.824837025674495E-4]:4.873936012502E-2)[&rate=5.824837025674495E-4]:2.75607918547E-1)[&rate=5.824837025674495E-4]:1.336038713266E-1,108[&rate=5.824837025674495E-4]:5.15485396574E-1)[&rate=5.824837025674495E-4]:1.410104485899E-1,115[&rate=5.824837025674495E-4]:5.989615985885E-1)[&rate=5.824837025674495E-4]:9.971888571061E-2,(13[&rate=5.824837025674495E-4]:3.481028958539E-1,19[&rate=5.824837025674495E-4]:3.864590602376E-1)[&rate=5.824837025674495E-4]:4.327693692671E-1)[&rate=5.824837025674495E-4]:1.301004739126E-1,(148[&rate=5.824837025674495E-4]:3.173066883284E-1,143[&rate=5.824837025674495E-4]:3.14566962301E-1)[&rate=5.824837025674495E-4]:5.49830434267E-1)[&rate=5.824837025674495E-4]:4.919136187237E-2,(((111[&rate=5.824837025674495E-4]:4.191345131218E-2,139[&rate=5.824837025674495E-4]:2.172559170655E-1)[&rate=5.824837025674495E-4]:1.034318685581E-1,106[&rate=5.824837025674495E-4]:1.289069637059E-1)[&rate=5.824837025674495E-4]:4.876198611477E-1,116[&rate=5.824837025674495E-4]:5.562528522509E-1)[&rate=5.824837025674495E-4]:3.217194678332E-1)[&rate=5.824837025674495E-4]:2.528011168824E-1,((113[&rate=5.824837025674495E-4]:8.254686009315E-1,(110[&rate=5.824837025674495E-4]:7.20703707454E-1,(117[&rate=5.824837025674495E-4]:3.806604008343E-1,105[&rate=5.824837025674495E-4]:3.505234145329E-1)[&rate=5.824837025674495E-4]:3.482624847019E-1)[&rate=5.824837025674495E-4]:9.928544142284E-2)[&rate=5.824837025674495E-4]:1.73230048499E-1,(112[&rate=5.824837025674495E-4]:7.915496719171E-1,(((17[&rate=5.824837025674495E-4]:3.226950785678E-1,14[&rate=5.824837025674495E-4]:2.843389141841E-1)[&rate=5.824837025674495E-4]:2.196451924799E-1,9[&rate=5.824837025674495E-4]:4.957649285819E-1)[&rate=5.824837025674495E-4]:1.286819832307E-1,(4[&rate=5.824837025674495E-4]:1.080841010962E-1,30[&rate=5.824837025674495E-4]:2.806868408222E-1)[&rate=5.824837025674495E-4]:4.670477422233E-1)[&rate=5.824837025674495E-4]:1.588835820224E-1)[&rate=5.824837025674495E-4]:2.071489775134E-1)[&rate=5.824837025674495E-4]:2.142665683578E-1)[&rate=5.824837025674495E-4]:1.734944668465E-1,(142[&rate=5.824837025674495E-4]:3.598418901499E-1,((145[&rate=5.824837025674495E-4]:2.892013285567E-1,141[&rate=5.824837025674495E-4]:2.864616025291E-1)[&rate=5.824837025674495E-4]:1.858117877217E-2,144[&rate=5.824837025674495E-4]:3.023030552739E-1)[&rate=5.824837025674495E-4]:5.205938282112E-2)[&rate=5.824837025674495E-4]:1.199220534211E0)[&rate=5.824837025674495E-4]:4.627229713557E-2,(((24[&rate=5.824837025674495E-4]:1.107243118025E0,((28[&rate=5.824837025674495E-4]:8.508621697913E-1,21[&rate=5.824837025674495E-4]:8.262046355449E-1)[&rate=5.824837025674495E-4]:1.200865281662E-1,1[&rate=5.824837025674495E-4]:1.846473280946E-1)[&rate=5.824837025674495E-4]:1.41773872122E-1)[&rate=5.824837025674495E-4]:2.122112955198E-1,102[&rate=5.824837025674495E-4]:1.578105779282E-1)[&rate=5.824837025674495E-4]:1.178357283972E-1,((140[&rate=5.824837025674495E-4]:6.15370151791E-1,11[&rate=5.824837025674495E-4]:6.345482339827E-1)[&rate=5.824837025674495E-4]:2.285097919759E-1,((25[&rate=5.824837025674495E-4]:4.537746465563E-1,20[&rate=5.824837025674495E-4]:4.345965643645E-1)[&rate=5.824837025674495E-4]:2.851776872157E-1,23[&rate=5.824837025674495E-4]:7.279934296623E-1)[&rate=5.824837025674495E-4]:2.199961031455E-1)[&rate=5.824837025674495E-4]:4.783417050243E-1)[&rate=5.824837025674495E-4]:8.311307270543E-2)[&rate=5.824837025674495E-4]:1.201037721499E-1)[&rate=5.824837025674495E-4]:3.167520662234E-1)[&rate=5.824837025674495E-4]:6.621794007938E-1,(16[&rate=5.824837025674495E-4]:2.524558304725E0,(2[&rate=5.824837025674495E-4]:7.949597396134E-1,((26[&rate=5.824837025674495E-4]:6.622935287323E-1,(7[&rate=5.824837025674495E-4]:1.75525635758E-1,8[&rate=5.824837025674495E-4]:1.75525635758E-1)[&rate=5.824837025674495E-4]:3.799185779058E-1)[&rate=5.824837025674495E-4]:1.36215202791E-1,((22[&rate=5.824837025674495E-4]:3.302504155056E-1,27[&rate=5.824837025674495E-4]:3.4668877167E-1)[&rate=5.824837025674495E-4]:2.838587603291E-1,31[&rate=5.824837025674495E-4]:6.689036963827E-1)[&rate=5.824837025674495E-4]:1.73440651579E-1)[&rate=5.824837025674495E-4]:1.800126519258E-1)[&rate=5.824837025674495E-4]:1.600831441824E0)[&rate=5.824837025674495E-4]:4.00856285413E-2)[&rate=5.824837025674495E-4]:6.076751177798E-3,146[&rate=5.824837025674495E-4]:6.054463375619E-1)[&rate=5.824837025674495E-4]:1.026880006882E-1,((((96[&rate=5.824837025674495E-4]:4.648781471387E-1,99[&rate=5.824837025674495E-4]:5.003972728216E-1)[&rate=5.824837025674495E-4]:1.331258312724E-2,(97[&rate=5.824837025674495E-4]:1.93101679189E-1,98[&rate=5.824837025674495E-4]:3.925552311014E-1)[&rate=5.824837025674495E-4]:9.929670135013E-2)[&rate=5.824837025674495E-4]:5.608426277973E-2,((94[&rate=5.824837025674495E-4]:2.035205594575E-1,100[&rate=5.824837025674495E-4]:2.035205594575E-1)[&rate=5.824837025674495E-4]:1.804473024169E-1,95[&rate=5.824837025674495E-4]:4.686673154265E-1)[&rate=5.824837025674495E-4]:9.019784155353E-2)[&rate=5.824837025674495E-4]:6.168612346767E-2,39[&rate=5.824837025674495E-4]:4.812070181527E-1)[&rate=5.824837025674495E-4]:1.067087408625E-1)[&rate=5.824837025674495E-4]:7.88252414976E-2)[&rate=5.824837025674495E-4]:9.145807492921E-2)[&rate=5.824837025674495E-4]:2.164999382869E-1,38[&rate=5.824837025674495E-4]:9.063930027998E-1)[&rate=5.824837025674495E-4]:5.210108319359E-1,((((((64[&rate=5.824837025674495E-4]:3.746776637456E-1,(60[&rate=5.824837025674495E-4]:9.115382125304E-2,62[&rate=5.824837025674495E-4]:2.829346431708E-1)[&rate=5.824837025674495E-4]:1.328389109858E-1)[&rate=5.824837025674495E-4]:5.018689199329E-3,65[&rate=5.824837025674495E-4]:2.290114214382E-1)[&rate=5.824837025674495E-4]:2.511229757819E-1,(61[&rate=5.824837025674495E-4]:2.703472592676E-1,63[&rate=5.824837025674495E-4]:2.292513688566E-1)[&rate=5.824837025674495E-4]:4.015679598701E-1)[&rate=5.824837025674495E-4]:6.16285322554E-1,(128[&rate=5.824837025674495E-4]:1.143634228512E0,((((129[&rate=5.824837025674495E-4]:2.773519797143E-1,(131[&rate=5.824837025674495E-4]:7.486622993257E-2,130[&rate=5.824837025674495E-4]:7.212650390521E-2)[&rate=5.824837025674495E-4]:2.052254758091E-1)[&rate=5.824837025674495E-4]:4.202799671172E-2,132[&rate=5.824837025674495E-4]:3.221197024534E-1)[&rate=5.824837025674495E-4]:2.005433972339E-1,69[&rate=5.824837025674495E-4]:6.678685791395E-1)[&rate=5.824837025674495E-4]:1.246645652796E-1,118[&rate=5.824837025674495E-4]:7.815742403095E-1)[&rate=5.824837025674495E-4]:5.017860155995E-1)[&rate=5.824837025674495E-4]:4.840285782771E-3)[&rate=5.824837025674495E-4]:4.18237583568E-1,((((43[&rate=5.824837025674495E-4]:4.707358245693E-1,((41[&rate=5.824837025674495E-4]:3.098261002602E-1,(42[&rate=5.824837025674495E-4]:2.405874109388E-1,48[&rate=5.824837025674495E-4]:2.788387770591E-1)[&rate=5.824837025674495E-4]:7.470317019564E-2)[&rate=5.824837025674495E-4]:9.443056004214E-2,46[&rate=5.824837025674495E-4]:4.589014690454E-1)[&rate=5.824837025674495E-4]:1.183435552399E-2)[&rate=5.824837025674495E-4]:1.02991577383E-1,(49[&rate=5.824837025674495E-4]:3.662101720168E-1,50[&rate=5.824837025674495E-4]:3.662101720168E-1)[&rate=5.824837025674495E-4]:1.747303446898E-1)[&rate=5.824837025674495E-4]:4.72789840737E-2,(51[&rate=5.824837025674495E-4]:4.773443192077E-1,(47[&rate=5.824837025674495E-4]:1.076530877949E-1,44[&rate=5.824837025674495E-4]:1.021886069206E-1)[&rate=5.824837025674495E-4]:3.970136357843E-1)[&rate=5.824837025674495E-4]:1.163396624468E-1)[&rate=5.824837025674495E-4]:2.393821233845E-2,45[&rate=5.824837025674495E-4]:6.367478770531E-1)[&rate=5.824837025674495E-4]:1.56568008518E-1)[&rate=5.824837025674495E-4]:1.051251178761E-1,((35[&rate=5.824837025674495E-4]:2.902086598927E-2,(127[&rate=5.824837025674495E-4]:2.217291163086E0,121[&rate=5.824837025674495E-4]:1.776195272676E0)[&rate=5.824837025674495E-4]:3.78852990574E-1)[&rate=5.824837025674495E-4]:1.328130123714E-4,36[&rate=5.824837025674495E-4]:7.57290214674E-2)[&rate=5.824837025674495E-4]:1.139164134492E-1)[&rate=5.824837025674495E-4]:6.819682957694E-1)[&rate=5.824837025674495E-4]:4.813716219699E-2,((((59[&rate=5.824837025674495E-4]:3.700943389243E-1,(57[&rate=5.824837025674495E-4]:2.804994700901E-1,(58[&rate=5.824837025674495E-4]:2.531848888556E-1,((37[&rate=5.824837025674495E-4]:1.089176182913E-1,54[&rate=5.824837025674495E-4]:3.241488605085E-2)[&rate=5.824837025674495E-4]:1.125795142739E-1,(55[&rate=5.824837025674495E-4]:1.085853594686E-1,56[&rate=5.824837025674495E-4]:1.085853594686E-1)[&rate=5.824837025674495E-4]:6.646368566482E-2)[&rate=5.824837025674495E-4]:5.081343935048E-2)[&rate=5.824837025674495E-4]:4.37080238575E-2)[&rate=5.824837025674495E-4]:9.23271092713E-2)[&rate=5.824837025674495E-4]:2.539962991921E-1,68[&rate=5.824837025674495E-4]:5.749103102474E-1)[&rate=5.824837025674495E-4]:2.816040914912E-1,(125[&rate=5.824837025674495E-4]:5.674859242971E-1,(((((71[&rate=5.824837025674495E-4]:3.249002272159E-1,(73[&rate=5.824837025674495E-4]:3.415652807252E-1,((79[&rate=5.824837025674495E-4]:2.379614234878E-1,((72[&rate=5.824837025674495E-4]:1.329815364706E-1,78[&rate=5.824837025674495E-4]:1.548993446899E-1)[&rate=5.824837025674495E-4]:8.201659752702E-2,82[&rate=5.824837025674495E-4]:2.45135120299E-1)[&rate=5.824837025674495E-4]:1.045481270963E-3)[&rate=5.824837025674495E-4]:5.863088389155E-2,77[&rate=5.824837025674495E-4]:3.322087457355E-1)[&rate=5.824837025674495E-4]:3.877082935035E-3)[&rate=5.824837025674495E-4]:5.182809717546E-2)[&rate=5.824837025674495E-4]:3.605929089822E-2,(80[&rate=5.824837025674495E-4]:6.551959151754E-2,81[&rate=5.824837025674495E-4]:6.551959151754E-2)[&rate=5.824837025674495E-4]:3.146180087883E-1)[&rate=5.824837025674495E-4]:3.755556036692E-1,(75[&rate=5.824837025674495E-4]:7.103657301236E-1,((76[&rate=5.824837025674495E-4]:4.805514941422E-1,74[&rate=5.824837025674495E-4]:4.805514941422E-1)[&rate=5.824837025674495E-4]:9.381255446929E-3,70[&rate=5.824837025674495E-4]:4.515765852057E-1)[&rate=5.824837025674495E-4]:2.204329805344E-1)[&rate=5.824837025674495E-4]:9.46425423445E-2)[&rate=5.824837025674495E-4]:4.759325610055E-1,(53[&rate=5.824837025674495E-4]:4.7464875201E-1,((103[&rate=5.824837025674495E-4]:8.040856335193E-1,((12[&rate=5.824837025674495E-4]:2.088514690192E-1,5[&rate=5.824837025674495E-4]:1.704953046358E-1)[&rate=5.824837025674495E-4]:2.630087428139E-1,29[&rate=5.824837025674495E-4]:5.787095269017E-1)[&rate=5.824837025674495E-4]:4.582528189464E-1)[&rate=5.824837025674495E-4]:1.252099377016E0,52[&rate=5.824837025674495E-4]:3.91891275974E-1)[&rate=5.824837025674495E-4]:9.095419734741E-2)[&rate=5.824837025674495E-4]:5.98290228515E-2)[&rate=5.824837025674495E-4]:8.90619717652E-2,(134[&rate=5.824837025674495E-4]:4.267807834062E-1,(137[&rate=5.824837025674495E-4]:4.228055030095E-1,133[&rate=5.824837025674495E-4]:3.817096125985E-1)[&rate=5.824837025674495E-4]:7.520815710891E-2)[&rate=5.824837025674495E-4]:9.487014738875E-1)[&rate=5.824837025674495E-4]:1.543286913316E-1)[&rate=5.824837025674495E-4]:4.556951441083E-1)[&rate=5.824837025674495E-4]:4.872297949705E-1,((((119[&rate=5.824837025674495E-4]:1.723169704491E0,(135[&rate=5.824837025674495E-4]:5.009059338829E-1,(138[&rate=5.824837025674495E-4]:3.717353406771E-1,136[&rate=5.824837025674495E-4]:2.402284913619E-1)[&rate=5.824837025674495E-4]:3.291705932059E-1)[&rate=5.824837025674495E-4]:8.74318565129E-1)[&rate=5.824837025674495E-4]:7.995950517503E-2,126[&rate=5.824837025674495E-4]:1.017426687023E0)[&rate=5.824837025674495E-4]:3.99151311857E-1,66[&rate=5.824837025674495E-4]:1.694038091946E-1)[&rate=5.824837025674495E-4]:1.04296385131E-1,((((123[&rate=5.824837025674495E-4]:2.429085834917E-2,124[&rate=5.824837025674495E-4]:2.155861791204E-2)[&rate=5.824837025674495E-4]:2.698651321554E-1,122[&rate=5.824837025674495E-4]:2.941559905045E-1)[&rate=5.824837025674495E-4]:2.834563218768E-1,67[&rate=5.824837025674495E-4]:7.633976204067E-2)[&rate=5.824837025674495E-4]:1.421577813931E-1,120[&rate=5.824837025674495E-4]:2.155483844804E0)[&rate=5.824837025674495E-4]:5.520265089179E-2)[&rate=5.824837025674495E-4]:5.223233646114E-1)[&rate=5.824837025674495E-4]:7.715199148035E-2)[&rate=5.824837025674495E-4]:4.128981028374E-2)[&rate=5.824837025674495E-4]:5.487804099396E-2,34[&rate=5.824837025674495E-4]:1.063297030649E-1)[&rate=5.824837025674495E-4]:2.290803855997E-2);
tree STATE_79610000 [&joint=-20949.808726639167,lnP=-20949.808726639167] = [&R] ((32[&rate=5.985661580385369E-4]:3.291957772471E-3,(34[&rate=5.985661580385369E-4]:1.638043843756E-3,((((((135[&rate=5.985661580385369E-4]:3.143322295178E-1,(138[&rate=5.985661580385369E-4]:2.672261609756E-1,136[&rate=5.985661580385369E-4]:1.357193116604E-1)[&rate=5.985661580385369E-4]:2.471060685422E-1)[&rate=5.985661580385369E-4]:1.052294631347E0,119[&rate=5.985661580385369E-4]:1.714572066345E0)[&rate=5.985661580385369E-4]:1.260670901379E-1,(120[&rate=5.985661580385369E-4]:1.72563678505E0,126[&rate=5.985661580385369E-4]:1.035824673365E0)[&rate=5.985661580385369E-4]:1.911196047399E-2)[&rate=5.985661580385369E-4]:4.237859297709E-1,66[&rate=5.985661580385369E-4]:2.315483739245E-1)[&rate=5.985661580385369E-4]:1.895832267087E-2,((122[&rate=5.985661580385369E-4]:2.731113506478E-1,(124[&rate=5.985661580385369E-4]:2.516291330619E-1,123[&rate=5.985661580385369E-4]:2.54361373499E-1)[&rate=5.985661580385369E-4]:1.874997714877E-2)[&rate=5.985661580385369E-4]:4.390531254454E-1,67[&rate=5.985661580385369E-4]:2.108919257525E-1)[&rate=5.985661580385369E-4]:3.961477084288E-2)[&rate=5.985661580385369E-4]:5.769838475554E-1,((((((146[&rate=5.985661580385369E-4]:7.278414624413E-1,(((((101[&rate=5.985661580385369E-4]:7.626613531114E-1,((((88[&rate=5.985661580385369E-4]:7.251146388114E-2,89[&rate=5.985661580385369E-4]:8.621009401815E-2)[&rate=5.985661580385369E-4]:6.251136287514E-1,(((((84[&rate=5.985661580385369E-4]:7.23933429488E-2,93[&rate=5.985661580385369E-4]:8.609197308581E-2)[&rate=5.985661580385369E-4]:2.138139656049E-2,83[&rate=5.985661580385369E-4]:9.377473950929E-2)[&rate=5.985661580385369E-4]:1.816561519162E-2,(86[&rate=5.985661580385369E-4]:7.659047723669E-2,85[&rate=5.985661580385369E-4]:7.659047723669E-2)[&rate=5.985661580385369E-4]:3.534987746422E-2)[&rate=5.985661580385369E-4]:2.93633302111E-2,(92[&rate=5.985661580385369E-4]:1.071720041487E-1,(90[&rate=5.985661580385369E-4]:8.193225324975E-2,91[&rate=5.985661580385369E-4]:8.193225324975E-2)[&rate=5.985661580385369E-4]:2.523975089891E-2)[&rate=5.985661580385369E-4]:4.783031090036E-2)[&rate=5.985661580385369E-4]:1.19773427846E-2,87[&rate=5.985661580385369E-4]:1.532810276966E-1)[&rate=5.985661580385369E-4]:5.443440649359E-1)[&rate=5.985661580385369E-4]:1.137592780836E0,(((18[&rate=5.985661580385369E-4]:6.197966630944E-1,3[&rate=5.985661580385369E-4]:5.047281699438E-1)[&rate=5.985661580385369E-4]:4.282556809777E-2,6[&rate=5.985661580385369E-4]:5.99608532562E-1)[&rate=5.985661580385369E-4]:3.75211750333E-2,(10[&rate=5.985661580385369E-4]:3.840010250218E-1,15[&rate=5.985661580385369E-4]:4.223571894052E-1)[&rate=5.985661580385369E-4]:2.695670387379E-1)[&rate=5.985661580385369E-4]:7.104169329966E-1)[&rate=5.985661580385369E-4]:1.031358962282E-1,(((((148[&rate=5.985661580385369E-4]:2.432251207597E-1,143[&rate=5.985661580385369E-4]:2.404853947323E-1)[&rate=5.985661580385369E-4]:4.912660567725E-1,(116[&rate=5.985661580385369E-4]:6.437165176192E-1,((106[&rate=5.985661580385369E-4]:2.446342245759E-1,111[&rate=5.985661580385369E-4]:2.610725807402E-1)[&rate=5.985661580385369E-4]:1.390700827088E-1,139[&rate=5.985661580385369E-4]:5.754851292025E-1)[&rate=5.985661580385369E-4]:3.202861829373E-1)[&rate=5.985661580385369E-4]:5.241849552934E-2)[&rate=5.985661580385369E-4]:1.211520148422E-1,(((13[&rate=5.985661580385369E-4]:4.746927279729E-1,19[&rate=5.985661580385369E-4]:5.130488923566E-1)[&rate=5.985661580385369E-4]:1.868655158636E-1,115[&rate=5.985661580385369E-4]:5.793664630147E-1)[&rate=5.985661580385369E-4]:5.947053093813E-2,(((108[&rate=5.985661580385369E-4]:3.875019086339E-1,(104[&rate=5.985661580385369E-4]:1.308152820471E-1,114[&rate=5.985661580385369E-4]:7.054130944434E-2)[&rate=5.985661580385369E-4]:2.594263526141E-1)[&rate=5.985661580385369E-4]:3.564768900746E-2,107[&rate=5.985661580385369E-4]:4.258893236687E-1)[&rate=5.985661580385369E-4]:1.094006366913E-1,109[&rate=5.985661580385369E-4]:5.544680425518E-1)[&rate=5.985661580385369E-4]:1.638210061955E-1)[&rate=5.985661580385369E-4]:1.784500340379E-1)[&rate=5.985661580385369E-4]:2.085414130383E-1,((17[&rate=5.985661580385369E-4]:4.312320165854E-1,14[&rate=5.985661580385369E-4]:3.928758522017E-1)[&rate=5.985661580385369E-4]:3.549571816127E-1,(((110[&rate=5.985661580385369E-4]:6.479145967607E-1,117[&rate=5.985661580385369E-4]:6.56133774843E-1)[&rate=5.985661580385369E-4]:2.907451137044E-2,105[&rate=5.985661580385369E-4]:6.55071299912E-1)[&rate=5.985661580385369E-4]:5.487018450336E-2,((9[&rate=5.985661580385369E-4]:6.356821152446E-1,((4[&rate=5.985661580385369E-4]:2.498836119642E-1,30[&rate=5.985661580385369E-4]:4.224863516903E-1)[&rate=5.985661580385369E-4]:2.806659198921E-1,112[&rate=5.985661580385369E-4]:5.880837784316E-1)[&rate=5.985661580385369E-4]:5.581751489511E-2)[&rate=5.985661580385369E-4]:5.893629247387E-2,113[&rate=5.985661580385369E-4]:7.028375858006E-1)[&rate=5.985661580385369E-4]:3.450115888863E-2)[&rate=5.985661580385369E-4]:1.049428912527E-2)[&rate=5.985661580385369E-4]:3.601871880365E-1)[&rate=5.985661580385369E-4]:2.388693096887E-1,((142[&rate=5.985661580385369E-4]:4.670013554431E-1,(144[&rate=5.985661580385369E-4]:4.201419597269E-1,(145[&rate=5.985661580385369E-4]:1.060992428493E-1,141[&rate=5.985661580385369E-4]:1.033595168217E-1)[&rate=5.985661580385369E-4]:3.195221689326E-1)[&rate=5.985661580385369E-4]:4.13799436612E-2)[&rate=5.985661580385369E-4]:9.56329448616E-1,((((140[&rate=5.985661580385369E-4]:5.745085556122E-1,11[&rate=5.985661580385369E-4]:5.936866378039E-1)[&rate=5.985661580385369E-4]:1.532980012679E-1,((25[&rate=5.985661580385369E-4]:4.856610481309E-1,20[&rate=5.985661580385369E-4]:4.664829659392E-1)[&rate=5.985661580385369E-4]:3.357570031594E-1,23[&rate=5.985661580385369E-4]:8.104591471806E-1)[&rate=5.985661580385369E-4]:2.145699874038E-2)[&rate=5.985661580385369E-4]:2.90280535683E-1,(24[&rate=5.985661580385369E-4]:8.593003820151E-1,((28[&rate=5.985661580385369E-4]:7.300140813559E-1,21[&rate=5.985661580385369E-4]:7.053565471095E-1)[&rate=5.985661580385369E-4]:1.079867955974E-1,1[&rate=5.985661580385369E-4]:5.169950709041E-2)[&rate=5.985661580385369E-4]:2.677895711646E-2)[&rate=5.985661580385369E-4]:2.738552036986E-1)[&rate=5.985661580385369E-4]:1.23161857684E-1,102[&rate=5.985661580385369E-4]:9.467360778139E-2)[&rate=5.985661580385369E-4]:8.20818538119E-2)[&rate=5.985661580385369E-4]:9.616146720678E-2)[&rate=5.985661580385369E-4]:1.28450539527E-1)[&rate=5.985661580385369E-4]:3.667733368393E-1)[&rate=5.985661580385369E-4]:5.729836958136E-1,147[&rate=5.985661580385369E-4]:4.198579391115E-1)[&rate=5.985661580385369E-4]:2.542579967236E-2,97[&rate=5.985661580385369E-4]:3.168684382374E-1)[&rate=5.985661580385369E-4]:1.541348786047E-2,(39[&rate=5.985661580385369E-4]:2.011434282786E-1,16[&rate=5.985661580385369E-4]:2.286636354396E0)[&rate=5.985661580385369E-4]:2.021767491854E-1)[&rate=5.985661580385369E-4]:1.131606709204E-1,(2[&rate=5.985661580385369E-4]:8.919297985803E-1,(((26[&rate=5.985661580385369E-4]:6.29752488092E-1,(7[&rate=5.985661580385369E-4]:1.22448893128E-1,8[&rate=5.985661580385369E-4]:1.22448893128E-1)[&rate=5.985661580385369E-4]:4.004542798955E-1)[&rate=5.985661580385369E-4]:1.024842883087E-1,31[&rate=5.985661580385369E-4]:7.760723928391E-1)[&rate=5.985661580385369E-4]:8.74760338502E-2,(22[&rate=5.985661580385369E-4]:3.285905560546E-1,27[&rate=5.985661580385369E-4]:3.45028912219E-1)[&rate=5.985661580385369E-4]:4.801633500867E-1)[&rate=5.985661580385369E-4]:2.557786321651E-1)[&rate=5.985661580385369E-4]:1.581276852633E0)[&rate=5.985661580385369E-4]:9.114203482197E-2)[&rate=5.985661580385369E-4]:2.413292550209E-2,40[&rate=5.985661580385369E-4]:6.317558087085E-1)[&rate=5.985661580385369E-4]:8.284913627696E-2,((98[&rate=5.985661580385369E-4]:4.426231071087E-1,(96[&rate=5.985661580385369E-4]:3.296459679983E-1,99[&rate=5.985661580385369E-4]:3.651650936812E-1)[&rate=5.985661580385369E-4]:9.931593692469E-2)[&rate=5.985661580385369E-4]:2.970868939776E-1,((94[&rate=5.985661580385369E-4]:3.606270407277E-1,100[&rate=5.985661580385369E-4]:3.606270407277E-1)[&rate=5.985661580385369E-4]:5.793732729491E-2,95[&rate=5.985661580385369E-4]:5.032638215747E-1)[&rate=5.985661580385369E-4]:2.473751412603E-1)[&rate=5.985661580385369E-4]:1.033102444455E-1)[&rate=5.985661580385369E-4]:1.653869679275E-1,38[&rate=5.985661580385369E-4]:8.116859019839E-1)[&rate=5.985661580385369E-4]:2.810898698285E-1,((((127[&rate=5.985661580385369E-4]:2.134561165365E0,121[&rate=5.985661580385369E-4]:1.693465274954E0)[&rate=5.985661580385369E-4]:4.246398757588E-1,36[&rate=5.985661580385369E-4]:3.865309591836E-2)[&rate=5.985661580385369E-4]:1.843333466257E-2,35[&rate=5.985661580385369E-4]:1.051108811517E-2)[&rate=5.985661580385369E-4]:9.432101100031E-2,((((((62[&rate=5.985661580385369E-4]:3.218217294611E-1,(64[&rate=5.985661580385369E-4]:2.13364570229E-1,60[&rate=5.985661580385369E-4]:6.267963872234E-2)[&rate=5.985661580385369E-4]:6.736126882097E-2)[&rate=5.985661580385369E-4]:8.710434275624E-2,65[&rate=5.985661580385369E-4]:2.171452502995E-1)[&rate=5.985661580385369E-4]:2.800301783868E-1,(61[&rate=5.985661580385369E-4]:2.858676007083E-1,63[&rate=5.985661580385369E-4]:2.447717102972E-1)[&rate=5.985661580385369E-4]:4.030886498958E-1)[&rate=5.985661580385369E-4]:7.322513458265E-1,((131[&rate=5.985661580385369E-4]:1.63900867475E-1,((130[&rate=5.985661580385369E-4]:1.169451965957E-1,132[&rate=5.985661580385369E-4]:1.196849226231E-1)[&rate=5.985661580385369E-4]:2.229793143936E-2,129[&rate=5.985661580385369E-4]:1.392431280351E-1)[&rate=5.985661580385369E-4]:2.19180134126E-2)[&rate=5.985661580385369E-4]:4.154559933781E-1,(69[&rate=5.985661580385369E-4]:7.09318332478E-1,118[&rate=5.985661580385369E-4]:6.983594283684E-1)[&rate=5.985661580385369E-4]:1.524400782735E-2)[&rate=5.985661580385369E-4]:7.076041602349E-1)[&rate=5.985661580385369E-4]:4.91243263063E-2,128[&rate=5.985661580385369E-4]:1.33060589534E0)[&rate=5.985661580385369E-4]:1.694615702317E-1,(((((44[&rate=5.985661580385369E-4]:3.39020219256E-2,47[&rate=5.985661580385369E-4]:3.936650279985E-2)[&rate=5.985661580385369E-4]:3.522365355824E-1,(49[&rate=5.985661580385369E-4]:2.442996558267E-1,50[&rate=5.985661580385369E-4]:2.442996558267E-1)[&rate=5.985661580385369E-4]:1.145164973097E-1)[&rate=5.985661580385369E-4]:7.786621630771E-2,51[&rate=5.985661580385369E-4]:4.421468503184E-1)[&rate=5.985661580385369E-4]:2.433665520394E-2,((46[&rate=5.985661580385369E-4]:3.601839303518E-1,43[&rate=5.985661580385369E-4]:3.601839303518E-1)[&rate=5.985661580385369E-4]:2.230127760209E-2,(48[&rate=5.985661580385369E-4]:3.470831618256E-1,(42[&rate=5.985661580385369E-4]:2.800238390259E-1,41[&rate=5.985661580385369E-4]:2.745593581517E-1)[&rate=5.985661580385369E-4]:2.880795667946E-2)[&rate=5.985661580385369E-4]:2.447308437982E-2)[&rate=5.985661580385369E-4]:1.113207019399E-1)[&rate=5.985661580385369E-4]:3.780185786402E-2,45[&rate=5.985661580385369E-4]:5.234110464465E-1)[&rate=5.985661580385369E-4]:2.032602068334E-1)[&rate=5.985661580385369E-4]:1.335317568319E-1)[&rate=5.985661580385369E-4]:3.855782261814E-1)[&rate=5.985661580385369E-4]:3.068211966746E-1,(((59[&rate=5.985661580385369E-4]:3.308259220542E-1,(((55[&rate=5.985661580385369E-4]:2.076815689962E-1,56[&rate=5.985661580385369E-4]:2.076815689962E-1)[&rate=5.985661580385369E-4]:2.682562413945E-2,54[&rate=5.985661580385369E-4]:2.044525483271E-1)[&rate=5.985661580385369E-4]:7.338195330713E-2,((57[&rate=5.985661580385369E-4]:2.726446838544E-1,37[&rate=5.985661580385369E-4]:3.081638095375E-1)[&rate=5.985661580385369E-4]:5.262560583112E-3,58[&rate=5.985661580385369E-4]:2.943006870605E-1)[&rate=5.985661580385369E-4]:4.091086375399E-2)[&rate=5.985661580385369E-4]:1.474005429978E-2)[&rate=5.985661580385369E-4]:2.061244046661E-1,68[&rate=5.985661580385369E-4]:4.877699988513E-1)[&rate=5.985661580385369E-4]:4.027765234002E-1,(125[&rate=5.985661580385369E-4]:6.593175366537E-1,(((137[&rate=5.985661580385369E-4]:7.766431604639E-1,(133[&rate=5.985661580385369E-4]:4.562645946135E-1,134[&rate=5.985661580385369E-4]:4.261276083123E-1)[&rate=5.985661580385369E-4]:2.792826754394E-1)[&rate=5.985661580385369E-4]:7.668270505664E-1,(((((79[&rate=5.985661580385369E-4]:2.109609776222E-1,82[&rate=5.985661580385369E-4]:2.191801557042E-1)[&rate=5.985661580385369E-4]:1.386670690087E-1,(72[&rate=5.985661580385369E-4]:1.420103348168E-1,78[&rate=5.985661580385369E-4]:1.639281430362E-1)[&rate=5.985661580385369E-4]:1.856999035947E-1)[&rate=5.985661580385369E-4]:5.591971253955E-2,(((80[&rate=5.985661580385369E-4]:1.031853598325E-1,81[&rate=5.985661580385369E-4]:1.031853598325E-1)[&rate=5.985661580385369E-4]:2.74935886904E-1,73[&rate=5.985661580385369E-4]:4.274363152296E-1)[&rate=5.985661580385369E-4]:1.49169972058E-2,(77[&rate=5.985661580385369E-4]:1.922587035898E-1,71[&rate=5.985661580385369E-4]:1.292450049597E-1)[&rate=5.985661580385369E-4]:2.446151567909E-1)[&rate=5.985661580385369E-4]:4.290337145767E-3)[&rate=5.985661580385369E-4]:3.454499008012E-1,(75[&rate=5.985661580385369E-4]:4.79137503766E-1,(76[&rate=5.985661580385369E-4]:4.098595414448E-1,(74[&rate=5.985661580385369E-4]:4.052797520362E-1,70[&rate=5.985661580385369E-4]:3.669235876527E-1)[&rate=5.985661580385369E-4]:4.579789408652E-3)[&rate=5.985661580385369E-4]:6.927796232116E-2)[&rate=5.985661580385369E-4]:3.129560466165E-1)[&rate=5.985661580385369E-4]:6.639941745954E-1,(52[&rate=5.985661580385369E-4]:5.290811669575E-1,(103[&rate=5.985661580385369E-4]:5.358788954055E-1,((12[&rate=5.985661580385369E-4]:2.357402623984E-1,5[&rate=5.985661580385369E-4]:1.973840980149E-1)[&rate=5.985661580385369E-4]:1.245223422584E-1,29[&rate=5.985661580385369E-4]:4.671119197253E-1)[&rate=5.985661580385369E-4]:3.01643688009E-1)[&rate=5.985661580385369E-4]:1.657496006113E0)[&rate=5.985661580385369E-4]:1.887402207196E-1)[&rate=5.985661580385369E-4]:1.067015728522E-2)[&rate=5.985661580385369E-4]:1.589445547558E-2,53[&rate=5.985661580385369E-4]:7.361892791266E-1)[&rate=5.985661580385369E-4]:1.335107711883E-1)[&rate=5.985661580385369E-4]:3.978956522646E-1)[&rate=5.985661580385369E-4]:4.544056374922E-1)[&rate=5.985661580385369E-4]:3.025902217929E-2)[&rate=5.985661580385369E-4]:3.716119832308E-2)[&rate=5.985661580385369E-4]:2.35717221478E-2)[&rate=5.985661580385369E-4]:2.174878221547E-2,33[&rate=5.985661580385369E-4]:3.052019204265E-2);
tree STATE_79620000 [&joint=-20968.71284929135,lnP=-20968.71284929135] = [&R] ((33[&rate=5.718463327008063E-4]:4.834906712382E-2,(34[&rate=5.718463327008063E-4]:2.858208767086E-2,(((((59[&rate=5.718463327008063E-4]:3.393030409126E-1,(((57[&rate=5.718463327008063E-4]:1.743208229143E-1,(37[&rate=5.718463327008063E-4]:1.652465112804E-1,54[&rate=5.718463327008063E-4]:8.874377903994E-2)[&rate=5.718463327008063E-4]:4.459343731696E-2)[&rate=5.718463327008063E-4]:1.217595797866E-1,(55[&rate=5.718463327008063E-4]:1.910192347474E-1,56[&rate=5.718463327008063E-4]:1.910192347474E-1)[&rate=5.718463327008063E-4]:9.413220620474E-2)[&rate=5.718463327008063E-4]:9.318965111971E-3,58[&rate=5.718463327008063E-4]:3.217928104358E-1)[&rate=5.718463327008063E-4]:3.663591353696E-2)[&rate=5.718463327008063E-4]:3.756949797518E-1,68[&rate=5.718463327008063E-4]:6.658176927955E-1)[&rate=5.718463327008063E-4]:5.748390454869E-1,(125[&rate=5.718463327008063E-4]:7.484153241302E-1,(((((80[&rate=5.718463327008063E-4]:3.063214406251E-2,81[&rate=5.718463327008063E-4]:3.063214406251E-2)[&rate=5.718463327008063E-4]:5.272580688897E-1,(((79[&rate=5.718463327008063E-4]:2.457126315718E-1,(82[&rate=5.718463327008063E-4]:1.871682407917E-1,(72[&rate=5.718463327008063E-4]:4.697137893372E-2,78[&rate=5.718463327008063E-4]:6.888918715304E-2)[&rate=5.718463327008063E-4]:1.100598755566E-1)[&rate=5.718463327008063E-4]:6.676356886214E-2)[&rate=5.718463327008063E-4]:2.404501517147E-2,(73[&rate=5.718463327008063E-4]:6.590775863709E-2,77[&rate=5.718463327008063E-4]:6.042830658238E-2)[&rate=5.718463327008063E-4]:2.44945778517E-1)[&rate=5.718463327008063E-4]:4.567267784903E-2,71[&rate=5.718463327008063E-4]:2.880330643183E-1)[&rate=5.718463327008063E-4]:2.506790664423E-1)[&rate=5.718463327008063E-4]:1.685174037368E-1,(75[&rate=5.718463327008063E-4]:6.691129184124E-1,((74[&rate=5.718463327008063E-4]:4.584123283926E-1,70[&rate=5.718463327008063E-4]:4.200561640092E-1)[&rate=5.718463327008063E-4]:6.95915745576E-2,76[&rate=5.718463327008063E-4]:5.280039029502E-1)[&rate=5.718463327008063E-4]:1.411090154622E-1)[&rate=5.718463327008063E-4]:1.066097667698E-1)[&rate=5.718463327008063E-4]:5.941127077012E-1,((52[&rate=5.718463327008063E-4]:4.57228536261E-1,((134[&rate=5.718463327008063E-4]:3.553830266084E-1,133[&rate=5.718463327008063E-4]:3.855200129095E-1)[&rate=5.718463327008063E-4]:2.576626157905E-1,137[&rate=5.718463327008063E-4]:6.842785191111E-1)[&rate=5.718463327008063E-4]:5.879286832177E-1)[&rate=5.718463327008063E-4]:1.231092567393E-2,(103[&rate=5.718463327008063E-4]:1.229522061655E0,((12[&rate=5.718463327008063E-4]:2.672377626994E-1,5[&rate=5.718463327008063E-4]:2.28881598316E-1)[&rate=5.718463327008063E-4]:2.960430019664E-1,29[&rate=5.718463327008063E-4]:6.701300797344E-1)[&rate=5.718463327008063E-4]:7.922686942494E-1)[&rate=5.718463327008063E-4]:9.043111348408E-1)[&rate=5.718463327008063E-4]:1.620295936478E-1)[&rate=5.718463327008063E-4]:5.432258192487E-2,53[&rate=5.718463327008063E-4]:6.776949161961E-1)[&rate=5.718463327008063E-4]:2.811029215953E-1)[&rate=5.718463327008063E-4]:6.589080808189E-1)[&rate=5.718463327008063E-4]:1.019964986352E-1,((((122[&rate=5.718463327008063E-4]:4.155031854221E-1,(124[&rate=5.718463327008063E-4]:2.472390569492E-1,123[&rate=5.718463327008063E-4]:2.499712973863E-1)[&rate=5.718463327008063E-4]:1.655318880358E-1)[&rate=5.718463327008063E-4]:2.597521659562E-1,67[&rate=5.718463327008063E-4]:1.739828010376E-1)[&rate=5.718463327008063E-4]:1.830368885755E-1,((((135[&rate=5.718463327008063E-4]:7.652252865652E-1,(138[&rate=5.718463327008063E-4]:2.85990609359E-1,136[&rate=5.718463327008063E-4]:1.544837600438E-1)[&rate=5.718463327008063E-4]:6.792346772062E-1)[&rate=5.718463327008063E-4]:5.162561155232E-1,119[&rate=5.718463327008063E-4]:1.629426607568E0)[&rate=5.718463327008063E-4]:1.178960907384E-1,120[&rate=5.718463327008063E-4]:1.651432287347E0)[&rate=5.718463327008063E-4]:2.217056578254E-1,126[&rate=5.718463327008063E-4]:1.183325833488E0)[&rate=5.718463327008063E-4]:4.208680458103E-1)[&rate=5.718463327008063E-4]:2.473127500272E-2,66[&rate=5.718463327008063E-4]:3.817509646158E-1)[&rate=5.718463327008063E-4]:4.131816345294E-1)[&rate=5.718463327008063E-4]:2.00743442183E-2,((((((146[&rate=5.718463327008063E-4]:6.801265231354E-1,(97[&rate=5.718463327008063E-4]:4.811566654846E-1,147[&rate=5.718463327008063E-4]:6.095719660311E-1)[&rate=5.718463327008063E-4]:7.713027049621E-3)[&rate=5.718463327008063E-4]:2.162166992689E-2,((2[&rate=5.718463327008063E-4]:9.237377688422E-1,(((26[&rate=5.718463327008063E-4]:6.727598017779E-1,(7[&rate=5.718463327008063E-4]:2.623367915867E-1,8[&rate=5.718463327008063E-4]:2.623367915867E-1)[&rate=5.718463327008063E-4]:3.035736951226E-1)[&rate=5.718463327008063E-4]:1.779436991599E-1,31[&rate=5.718463327008063E-4]:8.945391173762E-1)[&rate=5.718463327008063E-4]:1.348406674662E-2,(22[&rate=5.718463327008063E-4]:4.818002878546E-1,27[&rate=5.718463327008063E-4]:4.982386440189E-1)[&rate=5.718463327008063E-4]:3.714283757202E-1)[&rate=5.718463327008063E-4]:2.431118449934E-1)[&rate=5.718463327008063E-4]:1.524085090405E0,39[&rate=5.718463327008063E-4]:4.910970564175E-1)[&rate=5.718463327008063E-4]:9.043255740982E-2)[&rate=5.718463327008063E-4]:7.608328918017E-2,((101[&rate=5.718463327008063E-4]:1.33076598179E0,((((((93[&rate=5.718463327008063E-4]:1.137194996279E-1,((83[&rate=5.718463327008063E-4]:7.524937895253E-2,85[&rate=5.718463327008063E-4]:7.524937895253E-2)[&rate=5.718463327008063E-4]:1.876085972073E-2,(86[&rate=5.718463327008063E-4]:8.797786953233E-2,84[&rate=5.718463327008063E-4]:8.797786953233E-2)[&rate=5.718463327008063E-4]:6.032369140933E-3)[&rate=5.718463327008063E-4]:6.010630817647E-3)[&rate=5.718463327008063E-4]:4.294162118495E-2,(92[&rate=5.718463327008063E-4]:9.101657601136E-2,(90[&rate=5.718463327008063E-4]:2.235328543507E-2,91[&rate=5.718463327008063E-4]:2.235328543507E-2)[&rate=5.718463327008063E-4]:6.866329057629E-2)[&rate=5.718463327008063E-4]:6.564454480151E-2)[&rate=5.718463327008063E-4]:4.726626176979E-2,((88[&rate=5.718463327008063E-4]:6.32696341462E-2,89[&rate=5.718463327008063E-4]:7.696826428321E-2)[&rate=5.718463327008063E-4]:1.265548479676E-1,87[&rate=5.718463327008063E-4]:1.898244821138E-1)[&rate=5.718463327008063E-4]:4.042703318043E-4)[&rate=5.718463327008063E-4]:9.798366181815E-1,3[&rate=5.718463327008063E-4]:6.3033934323E-1)[&rate=5.718463327008063E-4]:7.315027331218E-2,(18[&rate=5.718463327008063E-4]:7.691989960642E-1,(6[&rate=5.718463327008063E-4]:6.191036589606E-1,(10[&rate=5.718463327008063E-4]:3.110794663751E-1,15[&rate=5.718463327008063E-4]:3.494356307586E-1)[&rate=5.718463327008063E-4]:3.244625487499E-1)[&rate=5.718463327008063E-4]:8.708163847343E-2)[&rate=5.718463327008063E-4]:4.935911362857E-2)[&rate=5.718463327008063E-4]:7.76482935628E-1,((102[&rate=5.718463327008063E-4]:1.217520049417E-1,((24[&rate=5.718463327008063E-4]:9.288803063849E-1,((28[&rate=5.718463327008063E-4]:6.884724980535E-1,21[&rate=5.718463327008063E-4]:6.63814963807E-1)[&rate=5.718463327008063E-4]:1.748573684895E-1,1[&rate=5.718463327008063E-4]:7.702849668001E-2)[&rate=5.718463327008063E-4]:7.102989189662E-2)[&rate=5.718463327008063E-4]:3.310495917557E-1,((140[&rate=5.718463327008063E-4]:5.252813335182E-1,11[&rate=5.718463327008063E-4]:5.444594157099E-1)[&rate=5.718463327008063E-4]:2.877824541488E-3,((25[&rate=5.718463327008063E-4]:3.275999266733E-1,20[&rate=5.718463327008063E-4]:3.084218444816E-1)[&rate=5.718463327008063E-4]:1.023331891681E-1,23[&rate=5.718463327008063E-4]:4.189742117317E-1)[&rate=5.718463327008063E-4]:2.132945353689E-1)[&rate=5.718463327008063E-4]:6.167022469302E-1)[&rate=5.718463327008063E-4]:2.346594241757E-2)[&rate=5.718463327008063E-4]:1.524682730086E-1,((((((148[&rate=5.718463327008063E-4]:2.598813854146E-1,143[&rate=5.718463327008063E-4]:2.571416593872E-1)[&rate=5.718463327008063E-4]:3.137394784108E-1,116[&rate=5.718463327008063E-4]:5.352646994417E-1)[&rate=5.718463327008063E-4]:1.35280164244E-1,(139[&rate=5.718463327008063E-4]:5.705048767982E-1,(106[&rate=5.718463327008063E-4]:3.126199545114E-1,111[&rate=5.718463327008063E-4]:3.290583106758E-1)[&rate=5.718463327008063E-4]:6.610410036908E-2)[&rate=5.718463327008063E-4]:3.52094781408E-1)[&rate=5.718463327008063E-4]:1.785880565E-1,((13[&rate=5.718463327008063E-4]:6.033020771809E-1,19[&rate=5.718463327008063E-4]:6.416582415646E-1)[&rate=5.718463327008063E-4]:1.539930180282E-1,((((104[&rate=5.718463327008063E-4]:6.306196525104E-2,114[&rate=5.718463327008063E-4]:2.787992648263E-3)[&rate=5.718463327008063E-4]:2.801275333152E-1,(107[&rate=5.718463327008063E-4]:2.88149643226E-1,108[&rate=5.718463327008063E-4]:2.854099171986E-1)[&rate=5.718463327008063E-4]:5.503985534027E-2)[&rate=5.718463327008063E-4]:1.872282944443E-1,109[&rate=5.718463327008063E-4]:5.495958752023E-1)[&rate=5.718463327008063E-4]:9.157121570418E-2,115[&rate=5.718463327008063E-4]:5.61715036112E-1)[&rate=5.718463327008063E-4]:1.133882782752E-1)[&rate=5.718463327008063E-4]:1.740296057984E-1)[&rate=5.718463327008063E-4]:6.563660830694E-2,((((112[&rate=5.718463327008063E-4]:5.708548340799E-1,(4[&rate=5.718463327008063E-4]:1.581544759561E-1,30[&rate=5.718463327008063E-4]:3.307572156821E-1)[&rate=5.718463327008063E-4]:3.551661115486E-1)[&rate=5.718463327008063E-4]:8.323963998994E-2,(17[&rate=5.718463327008063E-4]:2.872006638904E-1,14[&rate=5.718463327008063E-4]:2.488444995067E-1)[&rate=5.718463327008063E-4]:4.052499745631E-1)[&rate=5.718463327008063E-4]:4.885963580835E-2,9[&rate=5.718463327008063E-4]:6.947349317961E-1)[&rate=5.718463327008063E-4]:2.584685241579E-2,((105[&rate=5.718463327008063E-4]:4.750686940942E-1,110[&rate=5.718463327008063E-4]:4.969865023133E-1)[&rate=5.718463327008063E-4]:2.178618487863E-1,(113[&rate=5.718463327008063E-4]:6.048034597846E-1,117[&rate=5.718463327008063E-4]:6.075431858122E-1)[&rate=5.718463327008063E-4]:1.155243433698E-1)[&rate=5.718463327008063E-4]:8.473159139652E-3)[&rate=5.718463327008063E-4]:2.681603470205E-1)[&rate=5.718463327008063E-4]:8.174771449219E-2,(142[&rate=5.718463327008063E-4]:7.031103835042E-1,(144[&rate=5.718463327008063E-4]:5.050154457941E-1,(145[&rate=5.718463327008063E-4]:4.922247580239E-1,141[&rate=5.718463327008063E-4]:4.894850319963E-1)[&rate=5.718463327008063E-4]:1.827013982513E-2)[&rate=5.718463327008063E-4]:1.926154856552E-1)[&rate=5.718463327008063E-4]:5.482013800287E-1)[&rate=5.718463327008063E-4]:2.694838568832E-1)[&rate=5.718463327008063E-4]:2.084920002473E-1)[&rate=5.718463327008063E-4]:8.535331556476E-1)[&rate=5.718463327008063E-4]:2.571627409777E-1,((98[&rate=5.718463327008063E-4]:6.964766783185E-1,((94[&rate=5.718463327008063E-4]:3.032545941897E-1,100[&rate=5.718463327008063E-4]:3.032545941897E-1)[&rate=5.718463327008063E-4]:1.324626887808E-1,95[&rate=5.718463327008063E-4]:5.204167365226E-1)[&rate=5.718463327008063E-4]:1.869889035446E-1)[&rate=5.718463327008063E-4]:3.622540847986E-3,(96[&rate=5.718463327008063E-4]:4.787012249908E-1,99[&rate=5.718463327008063E-4]:5.142203506736E-1)[&rate=5.718463327008063E-4]:2.077367919901E-1)[&rate=5.718463327008063E-4]:4.308064515404E-2)[&rate=5.718463327008063E-4]:4.28483392333E-2)[&rate=5.718463327008063E-4]:2.155871699468E-2,(16[&rate=5.718463327008063E-4]:2.756742711648E0,40[&rate=5.718463327008063E-4]:6.71249785531E-1)[&rate=5.718463327008063E-4]:7.921834471131E-3)[&rate=5.718463327008063E-4]:4.283574028865E-1,38[&rate=5.718463327008063E-4]:1.03922301196E0)[&rate=5.718463327008063E-4]:2.190614142368E-1,((35[&rate=5.718463327008063E-4]:7.097144803851E-2,127[&rate=5.718463327008063E-4]:2.63809473571E0)[&rate=5.718463327008063E-4]:3.038687174104E-1,((((128[&rate=5.718463327008063E-4]:1.246485442699E0,(((62[&rate=5.718463327008063E-4]:2.932725799119E-1,(64[&rate=5.718463327008063E-4]:1.778929980444E-1,60[&rate=5.718463327008063E-4]:2.72080665377E-2)[&rate=5.718463327008063E-4]:7.428369145644E-2)[&rate=5.718463327008063E-4]:2.084110632033E-1,65[&rate=5.718463327008063E-4]:3.099028211974E-1)[&rate=5.718463327008063E-4]:1.111386725085E-1,(61[&rate=5.718463327008063E-4]:5.140028194982E-2,63[&rate=5.718463327008063E-4]:1.030439153878E-2)[&rate=5.718463327008063E-4]:5.614220336739E-1)[&rate=5.718463327008063E-4]:7.733891544728E-1)[&rate=5.718463327008063E-4]:5.560776087532E-3,(118[&rate=5.718463327008063E-4]:6.228213983169E-1,((((131[&rate=5.718463327008063E-4]:7.225476920553E-2,130[&rate=5.718463327008063E-4]:6.951504317817E-2)[&rate=5.718463327008063E-4]:5.809278282303E-2,132[&rate=5.718463327008063E-4]:1.303475520286E-1)[&rate=5.718463327008063E-4]:2.070048814915E-2,129[&rate=5.718463327008063E-4]:1.483083141504E-1)[&rate=5.718463327008063E-4]:3.249521974121E-1,69[&rate=5.718463327008063E-4]:6.21205717042E-1)[&rate=5.718463327008063E-4]:1.257458538457E-2)[&rate=5.718463327008063E-4]:7.689508478672E-1)[&rate=5.718463327008063E-4]:3.167401377712E-1,(((((43[&rate=5.718463327008063E-4]:4.191623055656E-1,46[&rate=5.718463327008063E-4]:4.191623055656E-1)[&rate=5.718463327008063E-4]:2.391543955166E-2,(41[&rate=5.718463327008063E-4]:3.182331349119E-1,(42[&rate=5.718463327008063E-4]:2.897233372779E-2,48[&rate=5.718463327008063E-4]:6.722369984801E-2)[&rate=5.718463327008063E-4]:2.947252820584E-1)[&rate=5.718463327008063E-4]:7.019980146243E-2)[&rate=5.718463327008063E-4]:3.07333733715E-2,(51[&rate=5.718463327008063E-4]:4.350635181262E-1,(47[&rate=5.718463327008063E-4]:3.097341022831E-1,44[&rate=5.718463327008063E-4]:3.042696214089E-1)[&rate=5.718463327008063E-4]:1.526518202145E-1)[&rate=5.718463327008063E-4]:1.142519599115E-2)[&rate=5.718463327008063E-4]:6.850548885613E-2,(49[&rate=5.718463327008063E-4]:4.134154462347E-1,50[&rate=5.718463327008063E-4]:4.134154462347E-1)[&rate=5.718463327008063E-4]:9.611427586446E-2)[&rate=5.718463327008063E-4]:1.009080162954E-1,45[&rate=5.718463327008063E-4]:6.350279023289E-1)[&rate=5.718463327008063E-4]:1.603622419377E-1)[&rate=5.718463327008063E-4]:1.33829948394E-1,(121[&rate=5.718463327008063E-4]:2.135265876539E0,36[&rate=5.718463327008063E-4]:5.581382174425E-2)[&rate=5.718463327008063E-4]:1.646107023858E-1)[&rate=5.718463327008063E-4]:2.009909837845E-1)[&rate=5.718463327008063E-4]:2.810788142321E-1)[&rate=5.718463327008063E-4]:1.590879636826E-1)[&rate=5.718463327008063E-4]:7.658884293738E-2)[&rate=5.718463327008063E-4]:3.620533561733E-2)[&rate=5.718463327008063E-4]:3.524443336212E-2,32[&rate=5.718463327008063E-4]:7.811404843122E-2);
tree STATE_79630000 [&joint=-20979.98712788401,lnP=-20979.98712788401] = [&R] (33[&rate=5.474725117575859E-4]:7.454065273111E-2,(((((((147[&rate=5.474725117575859E-4]:6.387284563333E-1,146[&rate=5.474725117575859E-4]:7.015699863878E-1)[&rate=5.474725117575859E-4]:3.654279921019E-2,((39[&rate=5.474725117575859E-4]:5.264248634079E-1,(2[&rate=5.474725117575859E-4]:6.485148305036E-1,(((26[&rate=5.474725117575859E-4]:6.817468966439E-1,(7[&rate=5.474725117575859E-4]:4.598419959525E-1,8[&rate=5.474725117575859E-4]:4.598419959525E-1)[&rate=5.474725117575859E-4]:1.150555856229E-1)[&rate=5.474725117575859E-4]:5.686670827105E-2,31[&rate=5.474725117575859E-4]:7.824492213534E-1)[&rate=5.474725117575859E-4]:7.639469201631E-3,(22[&rate=5.474725117575859E-4]:3.496406511507E-1,27[&rate=5.474725117575859E-4]:3.660790073151E-1)[&rate=5.474725117575859E-4]:3.856535188562E-1)[&rate=5.474725117575859E-4]:8.58234002227E-2)[&rate=5.474725117575859E-4]:1.834635835734E0)[&rate=5.474725117575859E-4]:7.171937097533E-2,(((((94[&rate=5.474725117575859E-4]:2.015598443154E-1,100[&rate=5.474725117575859E-4]:2.015598443154E-1)[&rate=5.474725117575859E-4]:3.445892579271E-2,95[&rate=5.474725117575859E-4]:3.207182236602E-1)[&rate=5.474725117575859E-4]:1.655987398991E-1,(96[&rate=5.474725117575859E-4]:3.258596540473E-1,99[&rate=5.474725117575859E-4]:3.613787797302E-1)[&rate=5.474725117575859E-4]:1.358671455776E-1)[&rate=5.474725117575859E-4]:4.798734101674E-2,98[&rate=5.474725117575859E-4]:5.233753428273E-1)[&rate=5.474725117575859E-4]:1.530573806706E-1,(101[&rate=5.474725117575859E-4]:9.210135105274E-1,(((((((((86[&rate=5.474725117575859E-4]:1.708186752247E-2,93[&rate=5.474725117575859E-4]:3.078049765948E-2)[&rate=5.474725117575859E-4]:3.76049670876E-3,84[&rate=5.474725117575859E-4]:2.084236423123E-2)[&rate=5.474725117575859E-4]:5.348722933971E-2,85[&rate=5.474725117575859E-4]:7.432959357094E-2)[&rate=5.474725117575859E-4]:9.237630664802E-2,83[&rate=5.474725117575859E-4]:1.66705900219E-1)[&rate=5.474725117575859E-4]:1.246360537323E-2,(87[&rate=5.474725117575859E-4]:7.865655017711E-2,(92[&rate=5.474725117575859E-4]:6.126060362485E-2,(90[&rate=5.474725117575859E-4]:1.930015131355E-2,91[&rate=5.474725117575859E-4]:1.930015131355E-2)[&rate=5.474725117575859E-4]:4.19604523113E-2)[&rate=5.474725117575859E-4]:3.109457668928E-2)[&rate=5.474725117575859E-4]:1.005129554151E-1)[&rate=5.474725117575859E-4]:4.902058775623E-2,(88[&rate=5.474725117575859E-4]:3.723091629388E-2,89[&rate=5.474725117575859E-4]:5.09295464309E-2)[&rate=5.474725117575859E-4]:1.909591770545E-1)[&rate=5.474725117575859E-4]:8.361208317763E-1,3[&rate=5.474725117575859E-4]:5.245848977275E-1)[&rate=5.474725117575859E-4]:2.327417623278E-1,((6[&rate=5.474725117575859E-4]:4.492357645113E-1,18[&rate=5.474725117575859E-4]:5.122494631414E-1)[&rate=5.474725117575859E-4]:3.077919477529E-1,(10[&rate=5.474725117575859E-4]:2.467467859357E-1,15[&rate=5.474725117575859E-4]:2.851029503191E-1)[&rate=5.474725117575859E-4]:5.267192824929E-1)[&rate=5.474725117575859E-4]:5.235374231157E-2)[&rate=5.474725117575859E-4]:6.403806565546E-1,((142[&rate=5.474725117575859E-4]:6.910900169636E-1,(145[&rate=5.474725117575859E-4]:3.715843787862E-1,(141[&rate=5.474725117575859E-4]:3.486856930372E-1,144[&rate=5.474725117575859E-4]:3.459459670099E-1)[&rate=5.474725117575859E-4]:2.015895972141E-2)[&rate=5.474725117575859E-4]:3.195056381773E-1)[&rate=5.474725117575859E-4]:8.642853705399E-1,((((140[&rate=5.474725117575859E-4]:4.966159705456E-1,11[&rate=5.474725117575859E-4]:5.157940527374E-1)[&rate=5.474725117575859E-4]:1.980167058504E-1,((20[&rate=5.474725117575859E-4]:3.752574024011E-1,25[&rate=5.474725117575859E-4]:3.944354845929E-1)[&rate=5.474725117575859E-4]:1.388600466178E-1,23[&rate=5.474725117575859E-4]:5.22336627101E-1)[&rate=5.474725117575859E-4]:2.764056383359E-1)[&rate=5.474725117575859E-4]:5.494575129409E-1,(102[&rate=5.474725117575859E-4]:4.583360652346E-2,(24[&rate=5.474725117575859E-4]:9.606850267925E-1,((28[&rate=5.474725117575859E-4]:5.698046305291E-1,21[&rate=5.474725117575859E-4]:5.451470962827E-1)[&rate=5.474725117575859E-4]:3.615903901429E-1,1[&rate=5.474725117575859E-4]:1.450936508091E-1)[&rate=5.474725117575859E-4]:3.476945817518E-2)[&rate=5.474725117575859E-4]:2.467924153473E-1)[&rate=5.474725117575859E-4]:1.516812403477E-1)[&rate=5.474725117575859E-4]:3.300486609053E-2,((((108[&rate=5.474725117575859E-4]:5.449312281164E-1,(((104[&rate=5.474725117575859E-4]:3.177972018166E-1,114[&rate=5.474725117575859E-4]:2.575232292138E-1)[&rate=5.474725117575859E-4]:1.252287511439E-1,109[&rate=5.474725117575859E-4]:4.622040351522E-1)[&rate=5.474725117575859E-4]:3.990210510886E-2,107[&rate=5.474725117575859E-4]:4.829280580693E-1)[&rate=5.474725117575859E-4]:6.474289607444E-2)[&rate=5.474725117575859E-4]:1.426822891139E-1,((13[&rate=5.474725117575859E-4]:3.008441213324E-1,19[&rate=5.474725117575859E-4]:3.392002857161E-1)[&rate=5.474725117575859E-4]:3.387915198104E-1,115[&rate=5.474725117575859E-4]:5.574438603209E-1)[&rate=5.474725117575859E-4]:7.2635410334E-2)[&rate=5.474725117575859E-4]:5.824490203968E-2,(((139[&rate=5.474725117575859E-4]:6.967540171047E-1,(106[&rate=5.474725117575859E-4]:1.798911067712E-1,111[&rate=5.474725117575859E-4]:1.963294629356E-1)[&rate=5.474725117575859E-4]:3.250820884158E-1)[&rate=5.474725117575859E-4]:6.05682629883E-2,(148[&rate=5.474725117575859E-4]:2.507890512726E-1,143[&rate=5.474725117575859E-4]:2.480493252453E-1)[&rate=5.474725117575859E-4]:2.928345986835E-1)[&rate=5.474725117575859E-4]:1.452443770931E-1,116[&rate=5.474725117575859E-4]:6.505118626655E-1)[&rate=5.474725117575859E-4]:3.781231002905E-2)[&rate=5.474725117575859E-4]:2.403715188116E-1,((117[&rate=5.474725117575859E-4]:7.884989458953E-1,((4[&rate=5.474725117575859E-4]:8.579550554441E-2,30[&rate=5.474725117575859E-4]:2.583982452704E-1)[&rate=5.474725117575859E-4]:5.685123186449E-1,(112[&rate=5.474725117575859E-4]:7.072598113257E-1,(113[&rate=5.474725117575859E-4]:6.545158030676E-1,9[&rate=5.474725117575859E-4]:6.462966249855E-1)[&rate=5.474725117575859E-4]:5.274400825811E-2)[&rate=5.474725117575859E-4]:4.582259438763E-3)[&rate=5.474725117575859E-4]:7.391714910329E-2)[&rate=5.474725117575859E-4]:2.410794221069E-2,((110[&rate=5.474725117575859E-4]:3.636808353486E-1,105[&rate=5.474725117575859E-4]:3.417630271295E-1)[&rate=5.474725117575859E-4]:3.741826118077E-1,(17[&rate=5.474725117575859E-4]:4.449705273781E-1,14[&rate=5.474725117575859E-4]:4.066143629944E-1)[&rate=5.474725117575859E-4]:3.367285362166E-1)[&rate=5.474725117575859E-4]:6.652426286748E-2)[&rate=5.474725117575859E-4]:2.010203102496E-1)[&rate=5.474725117575859E-4]:2.936048433732E-1)[&rate=5.474725117575859E-4]:7.828033207595E-2)[&rate=5.474725117575859E-4]:9.164699759959E-2)[&rate=5.474725117575859E-4]:5.260459199451E-1)[&rate=5.474725117575859E-4]:6.00168071418E-1)[&rate=5.474725117575859E-4]:5.012681143155E-2)[&rate=5.474725117575859E-4]:1.974997197994E-2)[&rate=5.474725117575859E-4]:3.958493087637E-2,((40[&rate=5.474725117575859E-4]:4.580555846817E-1,16[&rate=5.474725117575859E-4]:2.543548510799E0)[&rate=5.474725117575859E-4]:6.905524142241E-2,97[&rate=5.474725117575859E-4]:4.560725747379E-1)[&rate=5.474725117575859E-4]:1.303683111354E-1)[&rate=5.474725117575859E-4]:1.44699892909E-1,38[&rate=5.474725117575859E-4]:7.338730192194E-1)[&rate=5.474725117575859E-4]:6.374043499313E-1,(((128[&rate=5.474725117575859E-4]:1.41486160553E0,(((60[&rate=5.474725117575859E-4]:8.499089892876E-2,((64[&rate=5.474725117575859E-4]:1.825030571337E-1,65[&rate=5.474725117575859E-4]:3.181812562704E-2)[&rate=5.474725117575859E-4]:4.5651106252E-2,62[&rate=5.474725117575859E-4]:2.692500537968E-1)[&rate=5.474725117575859E-4]:7.521667049725E-3)[&rate=5.474725117575859E-4]:3.846939598206E-1,(61[&rate=5.474725117575859E-4]:4.953086462694E-2,63[&rate=5.474725117575859E-4]:8.434974215898E-3)[&rate=5.474725117575859E-4]:6.119348160402E-1)[&rate=5.474725117575859E-4]:6.996482155234E-1,(69[&rate=5.474725117575859E-4]:6.461827500205E-1,(118[&rate=5.474725117575859E-4]:6.344444387819E-1,(129[&rate=5.474725117575859E-4]:2.899045675037E-1,((131[&rate=5.474725117575859E-4]:8.985811632712E-2,130[&rate=5.474725117575859E-4]:8.711839029976E-2)[&rate=5.474725117575859E-4]:4.69651050783E-2,132[&rate=5.474725117575859E-4]:1.368232214054E-1)[&rate=5.474725117575859E-4]:1.558210721256E-1)[&rate=5.474725117575859E-4]:2.075535699083E-1)[&rate=5.474725117575859E-4]:7.794071290186E-4)[&rate=5.474725117575859E-4]:7.258900502796E-1)[&rate=5.474725117575859E-4]:1.934737367363E-1)[&rate=5.474725117575859E-4]:1.731982263415E-1,((((46[&rate=5.474725117575859E-4]:4.538169738043E-1,((42[&rate=5.474725117575859E-4]:2.830231492365E-1,41[&rate=5.474725117575859E-4]:2.775586683622E-1)[&rate=5.474725117575859E-4]:1.41310203863E-2,48[&rate=5.474725117575859E-4]:3.35405535743E-1)[&rate=5.474725117575859E-4]:1.074824763128E-1)[&rate=5.474725117575859E-4]:3.223620566555E-2,43[&rate=5.474725117575859E-4]:4.860531794699E-1)[&rate=5.474725117575859E-4]:8.687474443871E-2,((49[&rate=5.474725117575859E-4]:3.733428176605E-1,50[&rate=5.474725117575859E-4]:3.733428176605E-1)[&rate=5.474725117575859E-4]:9.666735731617E-2,(47[&rate=5.474725117575859E-4]:4.763778079594E-1,(44[&rate=5.474725117575859E-4]:4.581161483391E-1,51[&rate=5.474725117575859E-4]:4.362582248418E-1)[&rate=5.474725117575859E-4]:1.279717874606E-2)[&rate=5.474725117575859E-4]:2.641925226309E-2)[&rate=5.474725117575859E-4]:7.013086368615E-2)[&rate=5.474725117575859E-4]:7.387859851803E-2,45[&rate=5.474725117575859E-4]:6.386098011152E-1)[&rate=5.474725117575859E-4]:1.760538184645E-1)[&rate=5.474725117575859E-4]:1.543815748116E-1,((36[&rate=5.474725117575859E-4]:5.096431266131E-3,121[&rate=5.474725117575859E-4]:2.084548486061E0)[&rate=5.474725117575859E-4]:6.679483547011E-2,(127[&rate=5.474725117575859E-4]:2.576301391548E0,35[&rate=5.474725117575859E-4]:9.178103876848E-3)[&rate=5.474725117575859E-4]:1.613782039364E-2)[&rate=5.474725117575859E-4]:1.883583591245E-1)[&rate=5.474725117575859E-4]:5.552376392402E-1)[&rate=5.474725117575859E-4]:8.796403239606E-2,((((59[&rate=5.474725117575859E-4]:3.17905017715E-1,((58[&rate=5.474725117575859E-4]:2.924582456844E-1,(57[&rate=5.474725117575859E-4]:1.410003192967E-1,(54[&rate=5.474725117575859E-4]:7.572815972158E-2,37[&rate=5.474725117575859E-4]:1.52230891962E-1)[&rate=5.474725117575859E-4]:2.428855301774E-2)[&rate=5.474725117575859E-4]:1.350644837647E-1)[&rate=5.474725117575859E-4]:2.570895669545E-2,(55[&rate=5.474725117575859E-4]:2.579644367813E-1,56[&rate=5.474725117575859E-4]:2.579644367813E-1)[&rate=5.474725117575859E-4]:3.288036122681E-2)[&rate=5.474725117575859E-4]:1.886349839525E-2)[&rate=5.474725117575859E-4]:2.343997479142E-1,68[&rate=5.474725117575859E-4]:5.031244377602E-1)[&rate=5.474725117575859E-4]:7.318148074278E-1,(125[&rate=5.474725117575859E-4]:7.293119784383E-1,((52[&rate=5.474725117575859E-4]:4.709226706834E-1,(103[&rate=5.474725117575859E-4]:6.438783383409E-1,((12[&rate=5.474725117575859E-4]:3.655435702468E-1,5[&rate=5.474725117575859E-4]:3.271874058634E-1)[&rate=5.474725117575859E-4]:3.186315489531E-1,29[&rate=5.474725117575859E-4]:7.910244342685E-1)[&rate=5.474725117575859E-4]:8.573061640114E-2)[&rate=5.474725117575859E-4]:1.491338066904E0)[&rate=5.474725117575859E-4]:2.147105997068E-1,((((134[&rate=5.474725117575859E-4]:4.781015648928E-1,133[&rate=5.474725117575859E-4]:5.082385511939E-1)[&rate=5.474725117575859E-4]:1.54053714943E-1,137[&rate=5.474725117575859E-4]:7.033881565479E-1)[&rate=5.474725117575859E-4]:5.965522937043E-1,53[&rate=5.474725117575859E-4]:4.76765062873E-1)[&rate=5.474725117575859E-4]:9.020529855374E-2,((((80[&rate=5.474725117575859E-4]:1.733078555094E-1,81[&rate=5.474725117575859E-4]:1.733078555094E-1)[&rate=5.474725117575859E-4]:4.079009241912E-1,(73[&rate=5.474725117575859E-4]:6.104567925428E-1,77[&rate=5.474725117575859E-4]:6.049773404881E-1)[&rate=5.474725117575859E-4]:2.006705565096E-2)[&rate=5.474725117575859E-4]:1.030785344198E-2,((82[&rate=5.474725117575859E-4]:2.011139002819E-1,(71[&rate=5.474725117575859E-4]:1.345905900853E-1,79[&rate=5.474725117575859E-4]:1.619878503593E-1)[&rate=5.474725117575859E-4]:3.090687184047E-2)[&rate=5.474725117575859E-4]:2.461418922475E-1,(72[&rate=5.474725117575859E-4]:4.062630239218E-2,78[&rate=5.474725117575859E-4]:6.25441106115E-2)[&rate=5.474725117575859E-4]:3.764925038358E-1)[&rate=5.474725117575859E-4]:1.606991967777E-1)[&rate=5.474725117575859E-4]:3.611634532456E-1,(70[&rate=5.474725117575859E-4]:5.7146418644E-1,((76[&rate=5.474725117575859E-4]:5.707924482195E-1,75[&rate=5.474725117575859E-4]:5.707924482195E-1)[&rate=5.474725117575859E-4]:2.911140950956E-2,74[&rate=5.474725117575859E-4]:5.999038577291E-1)[&rate=5.474725117575859E-4]:9.916493094336E-3)[&rate=5.474725117575859E-4]:3.921748040579E-1)[&rate=5.474725117575859E-4]:3.114382651575E-1)[&rate=5.474725117575859E-4]:1.104661876522E-1)[&rate=5.474725117575859E-4]:2.622579430206E-1)[&rate=5.474725117575859E-4]:6.722939334165E-1)[&rate=5.474725117575859E-4]:1.084427482887E-1,(((122[&rate=5.474725117575859E-4]:2.820702106858E-1,(124[&rate=5.474725117575859E-4]:1.455714191546E-1,123[&rate=5.474725117575859E-4]:1.483036595917E-1)[&rate=5.474725117575859E-4]:1.33766551094E-1)[&rate=5.474725117575859E-4]:4.567833357156E-1,67[&rate=5.474725117575859E-4]:2.375809960608E-1)[&rate=5.474725117575859E-4]:4.306579893786E-1,((((119[&rate=5.474725117575859E-4]:8.571276957109E-1,120[&rate=5.474725117575859E-4]:7.612372847521E-1)[&rate=5.474725117575859E-4]:6.102043706315E-1,(135[&rate=5.474725117575859E-4]:6.648743906937E-1,(138[&rate=5.474725117575859E-4]:2.182156463025E-1,136[&rate=5.474725117575859E-4]:8.670879698726E-2)[&rate=5.474725117575859E-4]:6.466587443913E-1)[&rate=5.474725117575859E-4]:4.545124701693E-1)[&rate=5.474725117575859E-4]:1.457500205588E-2,126[&rate=5.474725117575859E-4]:6.962045457545E-1)[&rate=5.474725117575859E-4]:1.164493845187E0,66[&rate=5.474725117575859E-4]:6.135242012567E-1)[&rate=5.474725117575859E-4]:5.471478418262E-2)[&rate=5.474725117575859E-4]:1.274223702651E-1)[&rate=5.474725117575859E-4]:6.121459932682E-2)[&rate=5.474725117575859E-4]:5.414502818947E-2,(32[&rate=5.474725117575859E-4]:1.775375851853E-2,34[&rate=5.474725117575859E-4]:3.967156673762E-2)[&rate=5.474725117575859E-4]:8.335717853069E-3)[&rate=5.474725117575859E-4]:4.29717243048E-2);
tree STATE_79640000 [&joint=-20972.662333096232,lnP=-20972.662333096232] = [&R] (33[&rate=6.24829467325484E-4]:6.638196597731E-2,((34[&rate=6.24829467325484E-4]:4.27040161102E-2,((((((124[&rate=6.24829467325484E-4]:2.083910710644E-1,123[&rate=6.24829467325484E-4]:2.111233115015E-1)[&rate=6.24829467325484E-4]:4.164341438493E-2,122[&rate=6.24829467325484E-4]:2.527667258865E-1)[&rate=6.24829467325484E-4]:4.535466612095E-1,67[&rate=6.24829467325484E-4]:2.050408367553E-1)[&rate=6.24829467325484E-4]:1.245685128178E-1,((119[&rate=6.24829467325484E-4]:1.063696540277E0,(135[&rate=6.24829467325484E-4]:1.480374426716E-1,(138[&rate=6.24829467325484E-4]:1.656290339338E-1,136[&rate=6.24829467325484E-4]:3.41221846186E-2)[&rate=6.24829467325484E-4]:1.824084087378E-1)[&rate=6.24829467325484E-4]:5.677138921264E-1)[&rate=6.24829467325484E-4]:2.69053107728E-1,(126[&rate=6.24829467325484E-4]:2.44657092424E-1,120[&rate=6.24829467325484E-4]:9.344692041089E-1)[&rate=6.24829467325484E-4]:3.023900329377E-1)[&rate=6.24829467325484E-4]:1.029736413896E0)[&rate=6.24829467325484E-4]:3.41011275798E-2,66[&rate=6.24829467325484E-4]:3.63710477153E-1)[&rate=6.24829467325484E-4]:3.44731978774E-1,((((57[&rate=6.24829467325484E-4]:3.612441382972E-1,(((59[&rate=6.24829467325484E-4]:2.953643256997E-1,(54[&rate=6.24829467325484E-4]:7.456705844878E-2,58[&rate=6.24829467325484E-4]:1.319441076291E-1)[&rate=6.24829467325484E-4]:1.825459011307E-1)[&rate=6.24829467325484E-4]:3.833754302411E-2,(55[&rate=6.24829467325484E-4]:2.809389747258E-1,56[&rate=6.24829467325484E-4]:2.809389747258E-1)[&rate=6.24829467325484E-4]:4.456617268634E-2)[&rate=6.24829467325484E-4]:1.420122120772E-2,37[&rate=6.24829467325484E-4]:3.861544560517E-1)[&rate=6.24829467325484E-4]:1.060880792857E-2)[&rate=6.24829467325484E-4]:2.144781366666E-1,68[&rate=6.24829467325484E-4]:5.238097066577E-1)[&rate=6.24829467325484E-4]:5.434560381669E-1,(125[&rate=6.24829467325484E-4]:8.730817653678E-1,((((52[&rate=6.24829467325484E-4]:3.011179257102E-1,(103[&rate=6.24829467325484E-4]:9.192769076648E-1,((12[&rate=6.24829467325484E-4]:4.693657576666E-1,5[&rate=6.24829467325484E-4]:4.310095932832E-1)[&rate=6.24829467325484E-4]:2.871719100784E-1,29[&rate=6.24829467325484E-4]:8.633869828135E-1)[&rate=6.24829467325484E-4]:2.8876663718E-1)[&rate=6.24829467325484E-4]:1.046134752606E0)[&rate=6.24829467325484E-4]:2.750534879687E-2,(137[&rate=6.24829467325484E-4]:6.432895302698E-1,(133[&rate=6.24829467325484E-4]:4.94775361015E-1,134[&rate=6.24829467325484E-4]:4.646383747138E-1)[&rate=6.24829467325484E-4]:1.074182788438E-1)[&rate=6.24829467325484E-4]:5.003124103051E-1)[&rate=6.24829467325484E-4]:3.430432442969E-1,53[&rate=6.24829467325484E-4]:6.634697974925E-1)[&rate=6.24829467325484E-4]:1.308594164398E-2,(((77[&rate=6.24829467325484E-4]:5.815402963012E-1,(80[&rate=6.24829467325484E-4]:1.654382436163E-1,81[&rate=6.24829467325484E-4]:1.654382436163E-1)[&rate=6.24829467325484E-4]:3.722664362465E-1)[&rate=6.24829467325484E-4]:3.37934824726E-3,((((72[&rate=6.24829467325484E-4]:7.618734759684E-2,78[&rate=6.24829467325484E-4]:9.810515581616E-2)[&rate=6.24829467325484E-4]:1.234077010016E-1,82[&rate=6.24829467325484E-4]:2.297320348998E-1)[&rate=6.24829467325484E-4]:1.08750793259E-1,(71[&rate=6.24829467325484E-4]:2.098591380738E-2,79[&rate=6.24829467325484E-4]:4.838317408141E-2)[&rate=6.24829467325484E-4]:2.818804759954E-1)[&rate=6.24829467325484E-4]:2.187797110598E-1,73[&rate=6.24829467325484E-4]:5.901392515473E-1)[&rate=6.24829467325484E-4]:2.598450558051E-4)[&rate=6.24829467325484E-4]:3.535064593577E-2,((70[&rate=6.24829467325484E-4]:4.644860388056E-1,(76[&rate=6.24829467325484E-4]:4.262643353829E-1,74[&rate=6.24829467325484E-4]:4.262643353829E-1)[&rate=6.24829467325484E-4]:7.657786780613E-2)[&rate=6.24829467325484E-4]:1.849985482083E-2,75[&rate=6.24829467325484E-4]:5.213420580099E-1)[&rate=6.24829467325484E-4]:1.04407684529E-1)[&rate=6.24829467325484E-4]:7.972690552097E-1)[&rate=6.24829467325484E-4]:4.069085398925E-1)[&rate=6.24829467325484E-4]:3.608506461235E-1)[&rate=6.24829467325484E-4]:1.759054356891E-1,(((((96[&rate=6.24829467325484E-4]:4.262784600228E-1,99[&rate=6.24829467325484E-4]:4.617975857057E-1)[&rate=6.24829467325484E-4]:9.386040752172E-2,((101[&rate=6.24829467325484E-4]:4.254774838022E-1,(((((10[&rate=6.24829467325484E-4]:2.324172786388E-1,15[&rate=6.24829467325484E-4]:2.707734430223E-1)[&rate=6.24829467325484E-4]:4.500457651494E-1,6[&rate=6.24829467325484E-4]:6.660246876239E-1)[&rate=6.24829467325484E-4]:8.689967176218E-2,18[&rate=6.24829467325484E-4]:8.159380580162E-1)[&rate=6.24829467325484E-4]:1.194126680385E-1,(3[&rate=6.24829467325484E-4]:5.123810742951E-1,(89[&rate=6.24829467325484E-4]:6.412550745445E-1,(((83[&rate=6.24829467325484E-4]:1.461863472033E-1,(86[&rate=6.24829467325484E-4]:7.406306625828E-2,85[&rate=6.24829467325484E-4]:7.406306625828E-2)[&rate=6.24829467325484E-4]:7.212328094498E-2)[&rate=6.24829467325484E-4]:4.929755727554E-2,(93[&rate=6.24829467325484E-4]:1.243578303379E-1,84[&rate=6.24829467325484E-4]:1.106592002009E-1)[&rate=6.24829467325484E-4]:8.482470427791E-2)[&rate=6.24829467325484E-4]:4.08357872052E-2,((87[&rate=6.24829467325484E-4]:1.757285852838E-1,88[&rate=6.24829467325484E-4]:1.757285852838E-1)[&rate=6.24829467325484E-4]:3.970547272694E-2,(92[&rate=6.24829467325484E-4]:6.204642770826E-2,(90[&rate=6.24829467325484E-4]:4.63618461673E-3,91[&rate=6.24829467325484E-4]:4.63618461673E-3)[&rate=6.24829467325484E-4]:5.741024309153E-2)[&rate=6.24829467325484E-4]:1.670862604395E-1)[&rate=6.24829467325484E-4]:2.088563367324E-2)[&rate=6.24829467325484E-4]:3.912367527235E-1)[&rate=6.24829467325484E-4]:4.245506572847E-1)[&rate=6.24829467325484E-4]:3.07901158609E-1)[&rate=6.24829467325484E-4]:3.89255260099E-1,((((((115[&rate=6.24829467325484E-4]:4.736938911097E-1,(13[&rate=6.24829467325484E-4]:3.406742737267E-1,19[&rate=6.24829467325484E-4]:3.790304381104E-1)[&rate=6.24829467325484E-4]:2.152113982049E-1)[&rate=6.24829467325484E-4]:2.006489894706E-1,((109[&rate=6.24829467325484E-4]:3.760162048879E-1,((104[&rate=6.24829467325484E-4]:6.561353486265E-2,114[&rate=6.24829467325484E-4]:5.339562259882E-3)[&rate=6.24829467325484E-4]:2.384961560554E-1,107[&rate=6.24829467325484E-4]:3.041096909181E-1)[&rate=6.24829467325484E-4]:5.272843177814E-2)[&rate=6.24829467325484E-4]:1.693259938588E-2,108[&rate=6.24829467325484E-4]:3.710309960547E-1)[&rate=6.24829467325484E-4]:3.60846131101E-1)[&rate=6.24829467325484E-4]:2.759694754332E-2,((((106[&rate=6.24829467325484E-4]:4.978906567998E-2,111[&rate=6.24829467325484E-4]:6.622742184436E-2)[&rate=6.24829467325484E-4]:1.072052304591E-1,139[&rate=6.24829467325484E-4]:3.487751180569E-1)[&rate=6.24829467325484E-4]:3.623170134436E-1,116[&rate=6.24829467325484E-4]:4.5903733698E-1)[&rate=6.24829467325484E-4]:1.710286456004E-1,(148[&rate=6.24829467325484E-4]:2.746115625281E-1,143[&rate=6.24829467325484E-4]:2.718718365007E-1)[&rate=6.24829467325484E-4]:3.93810584436E-1)[&rate=6.24829467325484E-4]:7.187384554325E-2)[&rate=6.24829467325484E-4]:1.236418577673E-1,((((9[&rate=6.24829467325484E-4]:6.429260813318E-1,113[&rate=6.24829467325484E-4]:6.511452594139E-1)[&rate=6.24829467325484E-4]:1.246986555337E-3,((4[&rate=6.24829467325484E-4]:4.700113789945E-1,30[&rate=6.24829467325484E-4]:6.426141187205E-1)[&rate=6.24829467325484E-4]:7.064476957115E-2,(112[&rate=6.24829467325484E-4]:5.636773057174E-1,(17[&rate=6.24829467325484E-4]:3.47328540584E-1,14[&rate=6.24829467325484E-4]:3.089723762003E-1)[&rate=6.24829467325484E-4]:2.54704929517E-1)[&rate=6.24829467325484E-4]:3.451308942349E-2)[&rate=6.24829467325484E-4]:5.420185082835E-2)[&rate=6.24829467325484E-4]:3.515455994362E-2,(110[&rate=6.24829467325484E-4]:5.608269937785E-1,105[&rate=6.24829467325484E-4]:5.389091855594E-1)[&rate=6.24829467325484E-4]:1.212403600796E-1)[&rate=6.24829467325484E-4]:9.441761743916E-3,117[&rate=6.24829467325484E-4]:6.997282936843E-1)[&rate=6.24829467325484E-4]:2.107848990561E-1)[&rate=6.24829467325484E-4]:2.313643684141E-1,((24[&rate=6.24829467325484E-4]:9.794299419493E-1,((28[&rate=6.24829467325484E-4]:4.698810774901E-1,21[&rate=6.24829467325484E-4]:4.452235432436E-1)[&rate=6.24829467325484E-4]:3.595043890111E-1,1[&rate=6.24829467325484E-4]:4.308409663824E-2)[&rate=6.24829467325484E-4]:1.555239275028E-1)[&rate=6.24829467325484E-4]:2.098098393356E-1,(102[&rate=6.24829467325484E-4]:1.163110463116E-2,((140[&rate=6.24829467325484E-4]:5.449468939152E-1,11[&rate=6.24829467325484E-4]:5.641249761069E-1)[&rate=6.24829467325484E-4]:1.448612570171E-1,((20[&rate=6.24829467325484E-4]:5.05544647188E-1,25[&rate=6.24829467325484E-4]:5.247227293798E-1)[&rate=6.24829467325484E-4]:2.16395332599E-1,23[&rate=6.24829467325484E-4]:7.301591578691E-1)[&rate=6.24829467325484E-4]:6.375858210417E-2)[&rate=6.24829467325484E-4]:3.683982961646E-1)[&rate=6.24829467325484E-4]:1.596484103736E-2)[&rate=6.24829467325484E-4]:3.756928671881E-2)[&rate=6.24829467325484E-4]:8.672327896915E-4,(142[&rate=6.24829467325484E-4]:6.338123912029E-1,((141[&rate=6.24829467325484E-4]:3.830329228879E-1,145[&rate=6.24829467325484E-4]:3.857726489155E-1)[&rate=6.24829467325484E-4]:1.034935667304E-2,144[&rate=6.24829467325484E-4]:3.906425535336E-1)[&rate=6.24829467325484E-4]:2.376903856144E-1)[&rate=6.24829467325484E-4]:6.787954164399E-1)[&rate=6.24829467325484E-4]:1.462447538534E-1)[&rate=6.24829467325484E-4]:2.186797168267E-1)[&rate=6.24829467325484E-4]:9.069084104953E-1,(((94[&rate=6.24829467325484E-4]:2.294245474207E-1,100[&rate=6.24829467325484E-4]:2.294245474207E-1)[&rate=6.24829467325484E-4]:8.313915515939E-2,95[&rate=6.24829467325484E-4]:3.972631561321E-1)[&rate=6.24829467325484E-4]:1.000570991559E-1,98[&rate=6.24829467325484E-4]:4.863912935393E-1)[&rate=6.24829467325484E-4]:1.245742310733E-3)[&rate=6.24829467325484E-4]:4.616303388013E-2)[&rate=6.24829467325484E-4]:8.000869224131E-2,(((((((26[&rate=6.24829467325484E-4]:7.020275754533E-1,(7[&rate=6.24829467325484E-4]:3.157648286677E-1,8[&rate=6.24829467325484E-4]:3.157648286677E-1)[&rate=6.24829467325484E-4]:2.79413431717E-1)[&rate=6.24829467325484E-4]:9.526508582945E-2,(22[&rate=6.24829467325484E-4]:4.041400812892E-1,27[&rate=6.24829467325484E-4]:4.205784374536E-1)[&rate=6.24829467325484E-4]:3.821936758838E-1)[&rate=6.24829467325484E-4]:6.305716856039E-3,(2[&rate=6.24829467325484E-4]:5.581244261848E-1,31[&rate=6.24829467325484E-4]:7.855216864589E-1)[&rate=6.24829467325484E-4]:6.191230811825E-2)[&rate=6.24829467325484E-4]:1.787595093016E0,((146[&rate=6.24829467325484E-4]:5.161530787378E-1,97[&rate=6.24829467325484E-4]:3.248962481367E-1)[&rate=6.24829467325484E-4]:2.242433908446E-2,40[&rate=6.24829467325484E-4]:4.183588385873E-1)[&rate=6.24829467325484E-4]:3.254718590247E-2)[&rate=6.24829467325484E-4]:1.025367129955E-2,39[&rate=6.24829467325484E-4]:4.611596957893E-1)[&rate=6.24829467325484E-4]:1.579739445324E-2,147[&rate=6.24829467325484E-4]:5.343341394229E-1)[&rate=6.24829467325484E-4]:4.920046185051E-4,16[&rate=6.24829467325484E-4]:2.562942020978E0)[&rate=6.24829467325484E-4]:7.944366564101E-3)[&rate=6.24829467325484E-4]:3.658360913621E-1,38[&rate=6.24829467325484E-4]:7.829235418582E-1)[&rate=6.24829467325484E-4]:4.545204606667E-1,(121[&rate=6.24829467325484E-4]:2.345987653307E0,((36[&rate=6.24829467325484E-4]:6.808137019583E-2,35[&rate=6.24829467325484E-4]:2.150602773007E-2)[&rate=6.24829467325484E-4]:1.815399266364E-1,((((128[&rate=6.24829467325484E-4]:1.310699303749E0,((69[&rate=6.24829467325484E-4]:7.311969727587E-1,118[&rate=6.24829467325484E-4]:7.202380686491E-1)[&rate=6.24829467325484E-4]:3.245880007287E-2,(132[&rate=6.24829467325484E-4]:3.21012900049E-1,(129[&rate=6.24829467325484E-4]:2.466994784668E-1,(131[&rate=6.24829467325484E-4]:6.963869318102E-2,130[&rate=6.24829467325484E-4]:6.689896715366E-2)[&rate=6.24829467325484E-4]:1.798005113131E-1)[&rate=6.24829467325484E-4]:7.157369555487E-2)[&rate=6.24829467325484E-4]:2.974373933304E-1)[&rate=6.24829467325484E-4]:6.977284624241E-1)[&rate=6.24829467325484E-4]:1.832126124908E-1,((44[&rate=6.24829467325484E-4]:4.735777938396E-1,(47[&rate=6.24829467325484E-4]:4.545432445052E-1,45[&rate=6.24829467325484E-4]:4.463465231939E-1)[&rate=6.24829467325484E-4]:2.449903020865E-2)[&rate=6.24829467325484E-4]:8.330477052121E-2,((49[&rate=6.24829467325484E-4]:4.343342179024E-1,50[&rate=6.24829467325484E-4]:4.343342179024E-1)[&rate=6.24829467325484E-4]:4.876418174249E-2,((43[&rate=6.24829467325484E-4]:4.280590728386E-1,(46[&rate=6.24829467325484E-4]:4.230493627792E-1,(41[&rate=6.24829467325484E-4]:2.263656943146E-1,(48[&rate=6.24829467325484E-4]:1.909079386884E-1,42[&rate=6.24829467325484E-4]:1.526565725682E-1)[&rate=6.24829467325484E-4]:7.917360262066E-2)[&rate=6.24829467325484E-4]:1.420388597216E-1)[&rate=6.24829467325484E-4]:5.009710059409E-3)[&rate=6.24829467325484E-4]:6.593338253171E-2,51[&rate=6.24829467325484E-4]:4.666700509988E-1)[&rate=6.24829467325484E-4]:2.18928295203E-2)[&rate=6.24829467325484E-4]:4.646176034451E-2)[&rate=6.24829467325484E-4]:1.663653800246E-1)[&rate=6.24829467325484E-4]:4.873827478661E-3,((65[&rate=6.24829467325484E-4]:2.047937695426E-1,((60[&rate=6.24829467325484E-4]:5.492382973142E-2,64[&rate=6.24829467325484E-4]:2.056087612381E-1)[&rate=6.24829467325484E-4]:4.904990618079E-2,62[&rate=6.24829467325484E-4]:2.9575455783E-1)[&rate=6.24829467325484E-4]:1.008200336304E-1)[&rate=6.24829467325484E-4]:3.547374728872E-1,(61[&rate=6.24829467325484E-4]:2.924781915876E-1,63[&rate=6.24829467325484E-4]:2.513823011765E-1)[&rate=6.24829467325484E-4]:4.5883387276E-1)[&rate=6.24829467325484E-4]:8.87199706768E-1)[&rate=6.24829467325484E-4]:1.970145060461E-1,127[&rate=6.24829467325484E-4]:2.734156414148E0)[&rate=6.24829467325484E-4]:3.601282788985E-2)[&rate=6.24829467325484E-4]:1.691430168033E-2)[&rate=6.24829467325484E-4]:4.151182999627E-1)[&rate=6.24829467325484E-4]:6.037198673198E-2)[&rate=6.24829467325484E-4]:1.299191318547E-2)[&rate=6.24829467325484E-4]:1.972752588133E-1)[&rate=6.24829467325484E-4]:6.210093402413E-3,32[&rate=6.24829467325484E-4]:2.699630129352E-2)[&rate=6.24829467325484E-4]:3.390621262907E-2);
tree STATE_79650000 [&joint=-20960.673312711995,lnP=-20960.673312711995] = [&R] (33[&rate=6.111339234609542E-4]:3.407965157931E-2,((((((122[&rate=6.111339234609542E-4]:2.456648231252E-1,(124[&rate=6.111339234609542E-4]:1.842799656492E-1,123[&rate=6.111339234609542E-4]:1.870122060863E-1)[&rate=6.111339234609542E-4]:5.865261703889E-2)[&rate=6.111339234609542E-4]:4.590635847634E-1,67[&rate=6.111339234609542E-4]:2.034558575479E-1)[&rate=6.111339234609542E-4]:8.112296878267E-2,(66[&rate=6.111339234609542E-4]:1.523264190557E-1,((119[&rate=6.111339234609542E-4]:1.589435762481E0,120[&rate=6.111339234609542E-4]:1.493545351522E0)[&rate=6.111339234609542E-4]:1.706088736892E-1,((135[&rate=6.111339234609542E-4]:5.545505516817E-1,(138[&rate=6.111339234609542E-4]:2.866051505443E-1,136[&rate=6.111339234609542E-4]:1.55098301229E-1)[&rate=6.111339234609542E-4]:4.679454011375E-1)[&rate=6.111339234609542E-4]:6.367377473413E-1,126[&rate=6.111339234609542E-4]:7.535309818586E-1)[&rate=6.111339234609542E-4]:2.208111316675E-1)[&rate=6.111339234609542E-4]:4.251584952146E-1)[&rate=6.111339234609542E-4]:1.322524072749E-1)[&rate=6.111339234609542E-4]:4.786147950686E-1,((((57[&rate=6.111339234609542E-4]:4.20205290326E-1,(((58[&rate=6.111339234609542E-4]:9.252914173054E-2,54[&rate=6.111339234609542E-4]:3.515209255021E-2)[&rate=6.111339234609542E-4]:3.098354285674E-2,(59[&rate=6.111339234609542E-4]:8.441306559698E-2,37[&rate=6.111339234609542E-4]:1.226644317172E-1)[&rate=6.111339234609542E-4]:1.997393593019E-2)[&rate=6.111339234609542E-4]:1.499833591242E-1,(55[&rate=6.111339234609542E-4]:2.332984889739E-1,56[&rate=6.111339234609542E-4]:2.332984889739E-1)[&rate=6.111339234609542E-4]:1.287515036589E-2)[&rate=6.111339234609542E-4]:1.631026892375E-1)[&rate=6.111339234609542E-4]:2.012684532188E-1,68[&rate=6.111339234609542E-4]:5.695611752388E-1)[&rate=6.111339234609542E-4]:3.433233569097E-1,(125[&rate=6.111339234609542E-4]:9.429806021605E-1,((133[&rate=6.111339234609542E-4]:5.884807487067E-1,(137[&rate=6.111339234609542E-4]:3.913170771441E-1,134[&rate=6.111339234609542E-4]:3.200842004319E-1)[&rate=6.111339234609542E-4]:2.382595619737E-1)[&rate=6.111339234609542E-4]:7.482703656937E-1,((((((82[&rate=6.111339234609542E-4]:2.017630145685E-1,(71[&rate=6.111339234609542E-4]:3.238247259099E-2,79[&rate=6.111339234609542E-4]:5.977973286501E-2)[&rate=6.111339234609542E-4]:1.337641036214E-1)[&rate=6.111339234609542E-4]:1.088288272147E-1,(72[&rate=6.111339234609542E-4]:1.892842287622E-2,78[&rate=6.111339234609542E-4]:4.084623109553E-2)[&rate=6.111339234609542E-4]:2.615264326056E-1)[&rate=6.111339234609542E-4]:6.561555899735E-2,((73[&rate=6.111339234609542E-4]:5.900464803577E-2,77[&rate=6.111339234609542E-4]:5.352519598105E-2)[&rate=6.111339234609542E-4]:3.123712540481E-1,(80[&rate=6.111339234609542E-4]:8.253784895428E-2,81[&rate=6.111339234609542E-4]:8.253784895428E-2)[&rate=6.111339234609542E-4]:2.395229846365E-1)[&rate=6.111339234609542E-4]:3.770821102541E-2)[&rate=6.111339234609542E-4]:3.318991990475E-1,(((70[&rate=6.111339234609542E-4]:4.751411720085E-1,74[&rate=6.111339234609542E-4]:5.13497336392E-1)[&rate=6.111339234609542E-4]:3.499794608075E-2,76[&rate=6.111339234609542E-4]:5.484952824727E-1)[&rate=6.111339234609542E-4]:3.25147122464E-2,75[&rate=6.111339234609542E-4]:5.810099947191E-1)[&rate=6.111339234609542E-4]:1.599733174377E-1)[&rate=6.111339234609542E-4]:5.348080951743E-1,(52[&rate=6.111339234609542E-4]:5.097879413438E-1,(103[&rate=6.111339234609542E-4]:5.628547713561E-1,((12[&rate=6.111339234609542E-4]:1.460941822604E-1,5[&rate=6.111339234609542E-4]:1.07738017877E-1)[&rate=6.111339234609542E-4]:2.412939813786E-1,29[&rate=6.111339234609542E-4]:4.942374787075E-1)[&rate=6.111339234609542E-4]:3.014940049773E-1)[&rate=6.111339234609542E-4]:1.611226904549E0)[&rate=6.111339234609542E-4]:2.773712868659E-2)[&rate=6.111339234609542E-4]:6.685789165646E-3,53[&rate=6.111339234609542E-4]:5.360141378847E-1)[&rate=6.111339234609542E-4]:1.865747954749E-2)[&rate=6.111339234609542E-4]:5.986914983896E-1)[&rate=6.111339234609542E-4]:1.365705966547E-1)[&rate=6.111339234609542E-4]:1.899695523563E-1,((((39[&rate=6.111339234609542E-4]:3.363553700897E-1,147[&rate=6.111339234609542E-4]:3.9373241927E-1)[&rate=6.111339234609542E-4]:1.006116597039E-1,(((((((2[&rate=6.111339234609542E-4]:2.798072970288E-1,31[&rate=6.111339234609542E-4]:5.072045573028E-1)[&rate=6.111339234609542E-4]:4.604030278485E-1,((7[&rate=6.111339234609542E-4]:1.345633867109E-1,8[&rate=6.111339234609542E-4]:1.345633867109E-1)[&rate=6.111339234609542E-4]:5.116551667982E-1,(22[&rate=6.111339234609542E-4]:4.700421154581E-1,27[&rate=6.111339234609542E-4]:4.864804716225E-1)[&rate=6.111339234609542E-4]:2.720668490099E-1)[&rate=6.111339234609542E-4]:1.707041001353E-1)[&rate=6.111339234609542E-4]:7.126734982435E-2,26[&rate=6.111339234609542E-4]:9.950393185373E-1)[&rate=6.111339234609542E-4]:1.430562287921E0,16[&rate=6.111339234609542E-4]:2.370807085911E0)[&rate=6.111339234609542E-4]:7.389690349453E-2,((101[&rate=6.111339234609542E-4]:9.997223710372E-1,(((((10[&rate=6.111339234609542E-4]:4.447854938222E-1,15[&rate=6.111339234609542E-4]:4.831416582057E-1)[&rate=6.111339234609542E-4]:1.339433809928E-1,18[&rate=6.111339234609542E-4]:6.253042172808E-1)[&rate=6.111339234609542E-4]:9.607148794117E-2,6[&rate=6.111339234609542E-4]:6.583620065918E-1)[&rate=6.111339234609542E-4]:4.068833603396E-1,(3[&rate=6.111339234609542E-4]:6.280686958935E-1,(((89[&rate=6.111339234609542E-4]:9.305666132477E-2,88[&rate=6.111339234609542E-4]:7.935803118776E-2)[&rate=6.111339234609542E-4]:1.376422461699E-1,87[&rate=6.111339234609542E-4]:2.170002773577E-1)[&rate=6.111339234609542E-4]:5.018999874583E-2,((92[&rate=6.111339234609542E-4]:4.318802233688E-2,(90[&rate=6.111339234609542E-4]:2.45503714992E-2,91[&rate=6.111339234609542E-4]:2.45503714992E-2)[&rate=6.111339234609542E-4]:1.863765083768E-2)[&rate=6.111339234609542E-4]:6.342944039959E-2,(93[&rate=6.111339234609542E-4]:8.925265056419E-2,((83[&rate=6.111339234609542E-4]:4.046274912538E-2,(84[&rate=6.111339234609542E-4]:3.226557095325E-2,86[&rate=6.111339234609542E-4]:3.226557095325E-2)[&rate=6.111339234609542E-4]:8.197178172131E-3)[&rate=6.111339234609542E-4]:5.780321995359E-4,85[&rate=6.111339234609542E-4]:4.104078132492E-2)[&rate=6.111339234609542E-4]:3.451323910226E-2)[&rate=6.111339234609542E-4]:1.736481217227E-2)[&rate=6.111339234609542E-4]:1.74271443504E-1)[&rate=6.111339234609542E-4]:9.006044471871E-1)[&rate=6.111339234609542E-4]:3.851218765175E-1)[&rate=6.111339234609542E-4]:4.845525265917E-1,((102[&rate=6.111339234609542E-4]:3.436102033595E-2,((24[&rate=6.111339234609542E-4]:8.703226329004E-1,((28[&rate=6.111339234609542E-4]:5.938802222925E-1,21[&rate=6.111339234609542E-4]:5.69222688046E-1)[&rate=6.111339234609542E-4]:2.03837927327E-1,1[&rate=6.111339234609542E-4]:1.141677975653E-2)[&rate=6.111339234609542E-4]:7.808393533561E-2)[&rate=6.111339234609542E-4]:2.723675706353E-1,((11[&rate=6.111339234609542E-4]:4.172890354393E-1,140[&rate=6.111339234609542E-4]:3.981109532476E-1)[&rate=6.111339234609542E-4]:2.651551639374E-1,((20[&rate=6.111339234609542E-4]:5.291342177399E-1,25[&rate=6.111339234609542E-4]:5.483122999316E-1)[&rate=6.111339234609542E-4]:9.298857329765E-2,23[&rate=6.111339234609542E-4]:6.303419691196E-1)[&rate=6.111339234609542E-4]:1.370337371063E-1)[&rate=6.111339234609542E-4]:3.643555932001E-1)[&rate=6.111339234609542E-4]:5.331465241663E-2)[&rate=6.111339234609542E-4]:6.079041646052E-2,((142[&rate=6.111339234609542E-4]:5.438204531981E-1,((145[&rate=6.111339234609542E-4]:3.505132258453E-1,144[&rate=6.111339234609542E-4]:3.450337737904E-1)[&rate=6.111339234609542E-4]:1.154062847197E-1,141[&rate=6.111339234609542E-4]:4.631797845375E-1)[&rate=6.111339234609542E-4]:7.790094263303E-2)[&rate=6.111339234609542E-4]:7.892139654169E-1,((((108[&rate=6.111339234609542E-4]:5.292127769826E-1,((109[&rate=6.111339234609542E-4]:4.009756671752E-1,(104[&rate=6.111339234609542E-4]:3.034002844048E-1,114[&rate=6.111339234609542E-4]:2.43126311802E-1)[&rate=6.111339234609542E-4]:7.83973005787E-2)[&rate=6.111339234609542E-4]:9.466557937258E-2,107[&rate=6.111339234609542E-4]:4.764631643561E-1)[&rate=6.111339234609542E-4]:5.54893386539E-2)[&rate=6.111339234609542E-4]:3.478673003754E-1,((13[&rate=6.111339234609542E-4]:4.371787726088E-1,19[&rate=6.111339234609542E-4]:4.755349369925E-1)[&rate=6.111339234609542E-4]:2.019536045452E-1,115[&rate=6.111339234609542E-4]:5.569405963322E-1)[&rate=6.111339234609542E-4]:2.626052344504E-1)[&rate=6.111339234609542E-4]:8.794625213613E-2,(116[&rate=6.111339234609542E-4]:8.225382280579E-1,(((111[&rate=6.111339234609542E-4]:5.486075012993E-3,139[&rate=6.111339234609542E-4]:1.808285407664E-1)[&rate=6.111339234609542E-4]:3.279403307116E-1,106[&rate=6.111339234609542E-4]:3.169880495602E-1)[&rate=6.111339234609542E-4]:4.28229605396E-1,(148[&rate=6.111339234609542E-4]:4.06738370936E-1,143[&rate=6.111339234609542E-4]:4.039986449087E-1)[&rate=6.111339234609542E-4]:3.165614758012E-1)[&rate=6.111339234609542E-4]:1.375945457044E-1)[&rate=6.111339234609542E-4]:8.495385486077E-2)[&rate=6.111339234609542E-4]:6.708671815856E-2,((((4[&rate=6.111339234609542E-4]:2.306587681054E-1,30[&rate=6.111339234609542E-4]:4.032615078315E-1)[&rate=6.111339234609542E-4]:3.84341150562E-1,113[&rate=6.111339234609542E-4]:6.725341652426E-1)[&rate=6.111339234609542E-4]:2.711882782488E-2,(9[&rate=6.111339234609542E-4]:6.692578401906E-1,(112[&rate=6.111339234609542E-4]:5.395857661136E-1,(17[&rate=6.111339234609542E-4]:4.134400370476E-1,14[&rate=6.111339234609542E-4]:3.750838726639E-1)[&rate=6.111339234609542E-4]:1.645018934497E-1)[&rate=6.111339234609542E-4]:1.37891252159E-1)[&rate=6.111339234609542E-4]:2.21759747948E-2)[&rate=6.111339234609542E-4]:1.847186695787E-1,(117[&rate=6.111339234609542E-4]:6.51431088043E-1,(105[&rate=6.111339234609542E-4]:3.748098645288E-1,110[&rate=6.111339234609542E-4]:3.967276727479E-1)[&rate=6.111339234609542E-4]:2.464842372128E-1)[&rate=6.111339234609542E-4]:2.356803006307E-1)[&rate=6.111339234609542E-4]:1.72398919253E-1)[&rate=6.111339234609542E-4]:1.036610969897E-1)[&rate=6.111339234609542E-4]:8.69236064724E-3)[&rate=6.111339234609542E-4]:4.053313882336E-1)[&rate=6.111339234609542E-4]:5.047189980622E-1)[&rate=6.111339234609542E-4]:2.858762098758E-1,97[&rate=6.111339234609542E-4]:2.413961705531E-1)[&rate=6.111339234609542E-4]:4.677664136885E-2)[&rate=6.111339234609542E-4]:3.880841472714E-2,146[&rate=6.111339234609542E-4]:5.182380572502E-1)[&rate=6.111339234609542E-4]:1.096129789186E-2,(40[&rate=6.111339234609542E-4]:3.937391850394E-1,(((96[&rate=6.111339234609542E-4]:3.855255882618E-1,99[&rate=6.111339234609542E-4]:4.210447139447E-1)[&rate=6.111339234609542E-4]:6.777619691255E-2,((94[&rate=6.111339234609542E-4]:1.23053443875E-1,100[&rate=6.111339234609542E-4]:1.23053443875E-1)[&rate=6.111339234609542E-4]:2.056767022994E-1,95[&rate=6.111339234609542E-4]:4.134295997264E-1)[&rate=6.111339234609542E-4]:6.446234938234E-2)[&rate=6.111339234609542E-4]:2.334776055246E-2,98[&rate=6.111339234609542E-4]:4.903107479125E-1)[&rate=6.111339234609542E-4]:3.184373767325E-2)[&rate=6.111339234609542E-4]:1.52415908677E-2)[&rate=6.111339234609542E-4]:2.798625388644E-2)[&rate=6.111339234609542E-4]:3.51945745048E-1,38[&rate=6.111339234609542E-4]:7.206067639125E-1)[&rate=6.111339234609542E-4]:2.758424694076E-1,(((((69[&rate=6.111339234609542E-4]:4.66226709678E-1,118[&rate=6.111339234609542E-4]:4.552678055684E-1)[&rate=6.111339234609542E-4]:7.060841765542E-2,((131[&rate=6.111339234609542E-4]:7.354715999222E-2,130[&rate=6.111339234609542E-4]:7.080743396486E-2)[&rate=6.111339234609542E-4]:8.497933274625E-2,(129[&rate=6.111339234609542E-4]:5.434968601378E-2,132[&rate=6.111339234609542E-4]:5.708941204114E-2)[&rate=6.111339234609542E-4]:1.014370806973E-1)[&rate=6.111339234609542E-4]:2.331031551428E-1)[&rate=6.111339234609542E-4]:1.029778756235E0,(128[&rate=6.111339234609542E-4]:1.246715237105E0,(((60[&rate=6.111339234609542E-4]:1.716849656317E-1,(64[&rate=6.111339234609542E-4]:1.023091714374E-1,62[&rate=6.111339234609542E-4]:1.434050618485E-1)[&rate=6.111339234609542E-4]:2.20060725701E-1)[&rate=6.111339234609542E-4]:8.130154011915E-2,65[&rate=6.111339234609542E-4]:2.529865057509E-1)[&rate=6.111339234609542E-4]:2.460744567487E-1,(61[&rate=6.111339234609542E-4]:1.87123323322E-1,63[&rate=6.111339234609542E-4]:1.460274329109E-1)[&rate=6.111339234609542E-4]:5.037184610954E-1)[&rate=6.111339234609542E-4]:6.955994800845E-1)[&rate=6.111339234609542E-4]:1.692137149569E-1)[&rate=6.111339234609542E-4]:2.305673746075E-1,((((44[&rate=6.111339234609542E-4]:3.815060180921E-1,51[&rate=6.111339234609542E-4]:3.596480945949E-1)[&rate=6.111339234609542E-4]:1.43727290474E-1,47[&rate=6.111339234609542E-4]:5.306977894404E-1)[&rate=6.111339234609542E-4]:5.109582174846E-2,(45[&rate=6.111339234609542E-4]:5.69794222073E-1,(50[&rate=6.111339234609542E-4]:3.28606018794E-1,49[&rate=6.111339234609542E-4]:3.28606018794E-1)[&rate=6.111339234609542E-4]:2.165980393446E-1)[&rate=6.111339234609542E-4]:3.802667804505E-3)[&rate=6.111339234609542E-4]:1.046229164433E-2,(43[&rate=6.111339234609542E-4]:5.5254155637E-1,(46[&rate=6.111339234609542E-4]:5.347879473999E-1,((42[&rate=6.111339234609542E-4]:2.319436264819E-1,41[&rate=6.111339234609542E-4]:2.264791456077E-1)[&rate=6.111339234609542E-4]:9.300159993199E-2,48[&rate=6.111339234609542E-4]:3.631965925341E-1)[&rate=6.111339234609542E-4]:1.606623931173E-1)[&rate=6.111339234609542E-4]:1.775360897006E-2)[&rate=6.111339234609542E-4]:3.971434646325E-2)[&rate=6.111339234609542E-4]:2.890409328557E-1)[&rate=6.111339234609542E-4]:4.960301880488E-2,(((121[&rate=6.111339234609542E-4]:1.809474941027E0,127[&rate=6.111339234609542E-4]:2.250570831438E0)[&rate=6.111339234609542E-4]:4.207359079854E-1,36[&rate=6.111339234609542E-4]:1.507587942179E-1)[&rate=6.111339234609542E-4]:4.845712756111E-2,35[&rate=6.111339234609542E-4]:1.526405793133E-1)[&rate=6.111339234609542E-4]:1.469164287276E-2)[&rate=6.111339234609542E-4]:2.267515646185E-1)[&rate=6.111339234609542E-4]:1.61049659928E-1)[&rate=6.111339234609542E-4]:2.080601746666E-1)[&rate=6.111339234609542E-4]:1.078131023037E-1,34[&rate=6.111339234609542E-4]:7.99302507282E-3)[&rate=6.111339234609542E-4]:1.463164311875E-2,32[&rate=6.111339234609542E-4]:7.068599724835E-4)[&rate=6.111339234609542E-4]:2.789333955211E-2);
tree STATE_79660000 [&joint=-20966.287214380427,lnP=-20966.287214380427] = [&R] (((66[&rate=6.438814383107342E-4]:4.398732771912E-1,((((119[&rate=6.438814383107342E-4]:6.975210645262E-1,120[&rate=6.438814383107342E-4]:6.016306535673E-1)[&rate=6.438814383107342E-4]:3.159330458408E-1,(135[&rate=6.438814383107342E-4]:4.992660562948E-1,(138[&rate=6.438814383107342E-4]:1.852073256271E-1,136[&rate=6.438814383107342E-4]:5.370047631192E-2)[&rate=6.438814383107342E-4]:5.140587306677E-1)[&rate=6.438814383107342E-4]:1.662428485928E-1)[&rate=6.438814383107342E-4]:5.953731248164E-1,126[&rate=6.438814383107342E-4]:8.231247125396E-1)[&rate=6.438814383107342E-4]:6.721610168383E-1,(((123[&rate=6.438814383107342E-4]:5.221412445816E-2,124[&rate=6.438814383107342E-4]:4.948188402103E-2)[&rate=6.438814383107342E-4]:4.086428462088E-1,122[&rate=6.438814383107342E-4]:4.60856970667E-1)[&rate=6.438814383107342E-4]:1.603321056379E-1,67[&rate=6.438814383107342E-4]:1.199165259643E-1)[&rate=6.438814383107342E-4]:1.281950137287E-1)[&rate=6.438814383107342E-4]:1.917617374983E-1)[&rate=6.438814383107342E-4]:2.326865939923E-1,((((57[&rate=6.438814383107342E-4]:3.908691249271E-1,((((58[&rate=6.438814383107342E-4]:9.608746903405E-2,54[&rate=6.438814383107342E-4]:3.871041985372E-2)[&rate=6.438814383107342E-4]:4.838835174933E-2,59[&rate=6.438814383107342E-4]:1.253501377233E-1)[&rate=6.438814383107342E-4]:8.445889586604E-2,(55[&rate=6.438814383107342E-4]:1.321664857119E-1,56[&rate=6.438814383107342E-4]:1.321664857119E-1)[&rate=6.438814383107342E-4]:6.94458265658E-2)[&rate=6.438814383107342E-4]:2.519282586161E-2,37[&rate=6.438814383107342E-4]:2.732532255711E-1)[&rate=6.438814383107342E-4]:1.531350250391E-1)[&rate=6.438814383107342E-4]:2.664781260825E-1,68[&rate=6.438814383107342E-4]:6.054346827035E-1)[&rate=6.438814383107342E-4]:4.15279642548E-1,(125[&rate=6.438814383107342E-4]:7.097193058582E-1,(((52[&rate=6.438814383107342E-4]:4.035432912464E-1,(103[&rate=6.438814383107342E-4]:8.300017121268E-1,((12[&rate=6.438814383107342E-4]:7.535873987171E-2,5[&rate=6.438814383107342E-4]:3.700257548825E-2)[&rate=6.438814383107342E-4]:4.012308448542E-1,29[&rate=6.438814383107342E-4]:5.834388997945E-1)[&rate=6.438814383107342E-4]:4.794395246611E-1)[&rate=6.438814383107342E-4]:1.237835313681E0)[&rate=6.438814383107342E-4]:3.664990074476E-2,((133[&rate=6.438814383107342E-4]:4.474790404588E-1,137[&rate=6.438814383107342E-4]:4.885749308699E-1)[&rate=6.438814383107342E-4]:3.047472730834E-1,134[&rate=6.438814383107342E-4]:7.220893272411E-1)[&rate=6.438814383107342E-4]:4.618496541057E-1)[&rate=6.438814383107342E-4]:9.311970892704E-2,(53[&rate=6.438814383107342E-4]:4.342979163423E-1,(((((82[&rate=6.438814383107342E-4]:1.459269712958E-1,(72[&rate=6.438814383107342E-4]:4.98012413092E-4,78[&rate=6.438814383107342E-4]:2.241582063241E-2)[&rate=6.438814383107342E-4]:1.152919725814E-1)[&rate=6.438814383107342E-4]:1.624802157956E-1,79[&rate=6.438814383107342E-4]:3.001880090093E-1)[&rate=6.438814383107342E-4]:4.89919952352E-2,77[&rate=6.438814383107342E-4]:3.847964426006E-1)[&rate=6.438814383107342E-4]:1.102204577947E-1,((71[&rate=6.438814383107342E-4]:1.867619383595E-1,(80[&rate=6.438814383107342E-4]:4.422683792619E-2,81[&rate=6.438814383107342E-4]:4.422683792619E-2)[&rate=6.438814383107342E-4]:1.61713182625E-1)[&rate=6.438814383107342E-4]:7.006495570823E-2,73[&rate=6.438814383107342E-4]:3.253200447526E-1)[&rate=6.438814383107342E-4]:1.751763076975E-1)[&rate=6.438814383107342E-4]:1.196095475466E-1,(((74[&rate=6.438814383107342E-4]:3.220898025351E-1,70[&rate=6.438814383107342E-4]:2.837336381516E-1)[&rate=6.438814383107342E-4]:1.340456985576E-1,76[&rate=6.438814383107342E-4]:4.561355010927E-1)[&rate=6.438814383107342E-4]:6.912577248364E-2,75[&rate=6.438814383107342E-4]:5.252612735763E-1)[&rate=6.438814383107342E-4]:9.48446264203E-2)[&rate=6.438814383107342E-4]:5.606550749578E-1)[&rate=6.438814383107342E-4]:9.081826326446E-2)[&rate=6.438814383107342E-4]:3.949856399126E-1)[&rate=6.438814383107342E-4]:4.776616860601E-1)[&rate=6.438814383107342E-4]:1.533012999549E-1,(((39[&rate=6.438814383107342E-4]:4.46004841682E-1,((((101[&rate=6.438814383107342E-4]:5.010408004794E-1,((((6[&rate=6.438814383107342E-4]:5.655458115419E-1,(10[&rate=6.438814383107342E-4]:2.755577833101E-1,15[&rate=6.438814383107342E-4]:3.139139476935E-1)[&rate=6.438814383107342E-4]:3.064263843962E-1)[&rate=6.438814383107342E-4]:5.460301318657E-2,18[&rate=6.438814383107342E-4]:6.831625233586E-1)[&rate=6.438814383107342E-4]:1.987667265347E-1,((((((86[&rate=6.438814383107342E-4]:2.359301215725E-2,83[&rate=6.438814383107342E-4]:2.359301215725E-2)[&rate=6.438814383107342E-4]:8.070134988599E-3,(84[&rate=6.438814383107342E-4]:7.765344262935E-3,93[&rate=6.438814383107342E-4]:2.146397439995E-2)[&rate=6.438814383107342E-4]:2.389780288291E-2)[&rate=6.438814383107342E-4]:1.936802440019E-2,85[&rate=6.438814383107342E-4]:5.103117154604E-2)[&rate=6.438814383107342E-4]:4.545549910554E-2,(92[&rate=6.438814383107342E-4]:4.150523478921E-2,(90[&rate=6.438814383107342E-4]:1.768374722928E-2,91[&rate=6.438814383107342E-4]:1.768374722928E-2)[&rate=6.438814383107342E-4]:2.382148755993E-2)[&rate=6.438814383107342E-4]:6.868006599938E-2)[&rate=6.438814383107342E-4]:3.607096242148E-1,(87[&rate=6.438814383107342E-4]:2.787179524796E-1,(89[&rate=6.438814383107342E-4]:4.333213661818E-2,88[&rate=6.438814383107342E-4]:2.963350648117E-2)[&rate=6.438814383107342E-4]:2.490844459984E-1)[&rate=6.438814383107342E-4]:1.784783423869E-1)[&rate=6.438814383107342E-4]:6.997410885687E-1,3[&rate=6.438814383107342E-4]:6.172113560379E-1)[&rate=6.438814383107342E-4]:1.496494007047E-1)[&rate=6.438814383107342E-4]:4.727187685304E-1,((102[&rate=6.438814383107342E-4]:5.386265181775E-3,((24[&rate=6.438814383107342E-4]:9.018966747708E-1,((28[&rate=6.438814383107342E-4]:5.024386599837E-1,21[&rate=6.438814383107342E-4]:4.777811257372E-1)[&rate=6.438814383107342E-4]:3.382334572445E-1,1[&rate=6.438814383107342E-4]:5.437074736519E-2)[&rate=6.438814383107342E-4]:6.670400959742E-2)[&rate=6.438814383107342E-4]:1.85850396425E-1,((140[&rate=6.438814383107342E-4]:4.311978298709E-1,11[&rate=6.438814383107342E-4]:4.503759120626E-1)[&rate=6.438814383107342E-4]:1.269474946305E-1,((20[&rate=6.438814383107342E-4]:3.343968595124E-1,25[&rate=6.438814383107342E-4]:3.535749417042E-1)[&rate=6.438814383107342E-4]:2.427601510143E-1,23[&rate=6.438814383107342E-4]:5.853761886088E-1)[&rate=6.438814383107342E-4]:7.687872493355E-2)[&rate=6.438814383107342E-4]:4.145332535439E-1)[&rate=6.438814383107342E-4]:7.928302960225E-2)[&rate=6.438814383107342E-4]:2.982891259739E-2,((142[&rate=6.438814383107342E-4]:6.541600069447E-1,((145[&rate=6.438814383107342E-4]:1.415347223353E-1,141[&rate=6.438814383107342E-4]:1.387949963077E-1)[&rate=6.438814383107342E-4]:1.972883027824E-1,144[&rate=6.438814383107342E-4]:3.333435730627E-1)[&rate=6.438814383107342E-4]:3.15336981827E-1)[&rate=6.438814383107342E-4]:5.648717746626E-1,((116[&rate=6.438814383107342E-4]:8.677106256528E-1,(((109[&rate=6.438814383107342E-4]:5.583657471066E-1,((108[&rate=6.438814383107342E-4]:1.651159916484E-1,107[&rate=6.438814383107342E-4]:1.678557176758E-1)[&rate=6.438814383107342E-4]:1.093553123928E-1,(104[&rate=6.438814383107342E-4]:1.263944876069E-1,114[&rate=6.438814383107342E-4]:6.612051500411E-2)[&rate=6.438814383107342E-4]:1.508165424617E-1)[&rate=6.438814383107342E-4]:2.619766348463E-1)[&rate=6.438814383107342E-4]:1.99111355303E-1,(115[&rate=6.438814383107342E-4]:6.411699143121E-1,(13[&rate=6.438814383107342E-4]:5.177635754624E-1,19[&rate=6.438814383107342E-4]:5.561197398461E-1)[&rate=6.438814383107342E-4]:2.055981196715E-1)[&rate=6.438814383107342E-4]:3.685513330301E-2)[&rate=6.438814383107342E-4]:6.412347364805E-2,((148[&rate=6.438814383107342E-4]:3.692006902487E-1,143[&rate=6.438814383107342E-4]:3.664609642214E-1)[&rate=6.438814383107342E-4]:2.288985798139E-1,((139[&rate=6.438814383107342E-4]:3.555838499684E-1,106[&rate=6.438814383107342E-4]:1.638030280506E-1)[&rate=6.438814383107342E-4]:2.36700649646E-2,111[&rate=6.438814383107342E-4]:2.039114491796E-1)[&rate=6.438814383107342E-4]:4.325439852665E-1)[&rate=6.438814383107342E-4]:1.824054155842E-1)[&rate=6.438814383107342E-4]:1.255621043897E-1)[&rate=6.438814383107342E-4]:5.615481557503E-2,(113[&rate=6.438814383107342E-4]:7.106514677203E-1,((117[&rate=6.438814383107342E-4]:5.905612368562E-1,(105[&rate=6.438814383107342E-4]:5.075483374718E-1,110[&rate=6.438814383107342E-4]:5.294661456909E-1)[&rate=6.438814383107342E-4]:5.287591308304E-2)[&rate=6.438814383107342E-4]:1.20814939949E-1,(9[&rate=6.438814383107342E-4]:6.025180334908E-1,(((17[&rate=6.438814383107342E-4]:2.927622436167E-1,14[&rate=6.438814383107342E-4]:2.54406079233E-1)[&rate=6.438814383107342E-4]:1.250360363406E-1,(4[&rate=6.438814383107342E-4]:2.945022280277E-1,30[&rate=6.438814383107342E-4]:4.671049677537E-1)[&rate=6.438814383107342E-4]:2.74056409707E-2)[&rate=6.438814383107342E-4]:1.642509922573E-1,112[&rate=6.438814383107342E-4]:5.436931078309E-1)[&rate=6.438814383107342E-4]:6.704410374206E-2)[&rate=6.438814383107342E-4]:9.789923920473E-2)[&rate=6.438814383107342E-4]:2.015016942667E-3)[&rate=6.438814383107342E-4]:2.954057543294E-1)[&rate=6.438814383107342E-4]:4.037181983127E-2)[&rate=6.438814383107342E-4]:6.275873863773E-2)[&rate=6.438814383107342E-4]:2.071040735213E-1)[&rate=6.438814383107342E-4]:2.642010012339E-1)[&rate=6.438814383107342E-4]:8.080908410321E-1,((((2[&rate=6.438814383107342E-4]:4.986070051225E-1,31[&rate=6.438814383107342E-4]:7.260042653966E-1)[&rate=6.438814383107342E-4]:6.551731588772E-2,(22[&rate=6.438814383107342E-4]:5.929331659544E-1,27[&rate=6.438814383107342E-4]:6.093715221188E-1)[&rate=6.438814383107342E-4]:1.437938947818E-1)[&rate=6.438814383107342E-4]:1.261372372108E-1,(26[&rate=6.438814383107342E-4]:7.849539686856E-1,(7[&rate=6.438814383107342E-4]:2.076975149914E-1,8[&rate=6.438814383107342E-4]:2.076975149914E-1)[&rate=6.438814383107342E-4]:4.704071386256E-1)[&rate=6.438814383107342E-4]:8.88692333711E-2)[&rate=6.438814383107342E-4]:1.545079068886E0,(146[&rate=6.438814383107342E-4]:3.323197597183E-1,147[&rate=6.438814383107342E-4]:2.694782296637E-1)[&rate=6.438814383107342E-4]:6.651364379399E-2)[&rate=6.438814383107342E-4]:5.735265824041E-2)[&rate=6.438814383107342E-4]:3.23328805517E-2,(98[&rate=6.438814383107342E-4]:4.443499565603E-1,((96[&rate=6.438814383107342E-4]:2.819157002274E-1,99[&rate=6.438814383107342E-4]:3.174348259103E-1)[&rate=6.438814383107342E-4]:1.149421124458E-1,((94[&rate=6.438814383107342E-4]:1.088938540547E-1,100[&rate=6.438814383107342E-4]:1.088938540547E-1)[&rate=6.438814383107342E-4]:1.826353184927E-1,95[&rate=6.438814383107342E-4]:3.762286260995E-1)[&rate=6.438814383107342E-4]:4.52193505081E-2)[&rate=6.438814383107342E-4]:3.38309417015E-2)[&rate=6.438814383107342E-4]:5.236570705545E-2)[&rate=6.438814383107342E-4]:7.575757393567E-2,((97[&rate=6.438814383107342E-4]:1.126589069992E-1,16[&rate=6.438814383107342E-4]:2.269190084483E0)[&rate=6.438814383107342E-4]:1.299016541142E-1,40[&rate=6.438814383107342E-4]:3.135988124796E-1)[&rate=6.438814383107342E-4]:1.304591245255E-1)[&rate=6.438814383107342E-4]:1.946904676817E-3)[&rate=6.438814383107342E-4]:3.420491951239E-1,38[&rate=6.438814383107342E-4]:7.197480258768E-1)[&rate=6.438814383107342E-4]:3.383198630168E-1,((35[&rate=6.438814383107342E-4]:1.090839509675E-2,((121[&rate=6.438814383107342E-4]:1.581996398785E0,127[&rate=6.438814383107342E-4]:2.023092289196E0)[&rate=6.438814383107342E-4]:5.343238415083E-1,36[&rate=6.438814383107342E-4]:3.686818549871E-2)[&rate=6.438814383107342E-4]:2.06155520638E-2)[&rate=6.438814383107342E-4]:2.122766381769E-1,(((((62[&rate=6.438814383107342E-4]:3.054302215909E-1,65[&rate=6.438814383107342E-4]:1.136493996732E-1)[&rate=6.438814383107342E-4]:9.912188971327E-2,(64[&rate=6.438814383107342E-4]:2.258982745439E-1,60[&rate=6.438814383107342E-4]:7.521334303716E-2)[&rate=6.438814383107342E-4]:1.375579463493E-1)[&rate=6.438814383107342E-4]:3.18145526328E-1,(61[&rate=6.438814383107342E-4]:5.347223266499E-2,63[&rate=6.438814383107342E-4]:1.237634225394E-2)[&rate=6.438814383107342E-4]:6.692254049673E-1)[&rate=6.438814383107342E-4]:7.69388980208E-1,(((((132[&rate=6.438814383107342E-4]:1.485091645468E-1,(131[&rate=6.438814383107342E-4]:1.440568092059E-1,130[&rate=6.438814383107342E-4]:1.413170831785E-1)[&rate=6.438814383107342E-4]:4.452355340955E-3)[&rate=6.438814383107342E-4]:7.497798032102E-3,129[&rate=6.438814383107342E-4]:1.532672365516E-1)[&rate=6.438814383107342E-4]:4.241345756392E-1,69[&rate=6.438814383107342E-4]:7.253470176703E-1)[&rate=6.438814383107342E-4]:1.311884146467E-2,118[&rate=6.438814383107342E-4]:7.275069550253E-1)[&rate=6.438814383107342E-4]:5.25704887973E-1,128[&rate=6.438814383107342E-4]:1.113485815601E0)[&rate=6.438814383107342E-4]:2.388747748419E-1)[&rate=6.438814383107342E-4]:3.879109615643E-1,((((50[&rate=6.438814383107342E-4]:3.938870886963E-1,49[&rate=6.438814383107342E-4]:3.938870886963E-1)[&rate=6.438814383107342E-4]:1.193286361667E-1,(43[&rate=6.438814383107342E-4]:4.030481664967E-1,(46[&rate=6.438814383107342E-4]:3.88770736736E-1,(42[&rate=6.438814383107342E-4]:1.933362939767E-1,(41[&rate=6.438814383107342E-4]:1.560529967729E-1,48[&rate=6.438814383107342E-4]:1.997688437674E-1)[&rate=6.438814383107342E-4]:3.181881632958E-2)[&rate=6.438814383107342E-4]:1.462541148906E-1)[&rate=6.438814383107342E-4]:1.427742976074E-2)[&rate=6.438814383107342E-4]:1.42954443612E-1)[&rate=6.438814383107342E-4]:4.519068244772E-2,((44[&rate=6.438814383107342E-4]:2.672772161197E-1,47[&rate=6.438814383107342E-4]:2.727416969939E-1)[&rate=6.438814383107342E-4]:1.407733959741E-1,51[&rate=6.438814383107342E-4]:3.861926885965E-1)[&rate=6.438814383107342E-4]:1.776781995885E-1)[&rate=6.438814383107342E-4]:2.791547744699E-1,45[&rate=6.438814383107342E-4]:8.62151345715E-1)[&rate=6.438814383107342E-4]:1.047239940009E-1)[&rate=6.438814383107342E-4]:1.168060455409E-2)[&rate=6.438814383107342E-4]:2.325174091045E-1)[&rate=6.438814383107342E-4]:1.70592545056E-1)[&rate=6.438814383107342E-4]:4.626488374934E-2)[&rate=6.438814383107342E-4]:2.550363834884E-1,((34[&rate=6.438814383107342E-4]:2.760350834733E-2,32[&rate=6.438814383107342E-4]:5.685700128246E-3)[&rate=6.438814383107342E-4]:3.221118909999E-3,33[&rate=6.438814383107342E-4]:1.438627109296E-2)[&rate=6.438814383107342E-4]:3.375792878452E-2);
tree STATE_79670000 [&joint=-20971.907805414623,lnP=-20971.907805414623] = [&R] (33[&rate=6.45136796309909E-4]:3.289495850968E-2,((34[&rate=6.45136796309909E-4]:1.058653456527E-2,(((((124[&rate=6.45136796309909E-4]:1.039407405661E-1,123[&rate=6.45136796309909E-4]:1.066729810032E-1)[&rate=6.45136796309909E-4]:4.526902941525E-1,122[&rate=6.45136796309909E-4]:5.593632751557E-1)[&rate=6.45136796309909E-4]:1.352350538675E-1,67[&rate=6.45136796309909E-4]:1.933257786825E-1)[&rate=6.45136796309909E-4]:1.837040683912E-1,((119[&rate=6.45136796309909E-4]:1.829003178348E0,((120[&rate=6.45136796309909E-4]:1.439478708615E0,(135[&rate=6.45136796309909E-4]:4.96799546464E-1,(138[&rate=6.45136796309909E-4]:2.342100030172E-1,136[&rate=6.45136796309909E-4]:1.02703153702E-1)[&rate=6.45136796309909E-4]:4.625895434469E-1)[&rate=6.45136796309909E-4]:6.906243676308E-1)[&rate=6.45136796309909E-4]:1.089790027654E-1,126[&rate=6.45136796309909E-4]:8.586455996959E-1)[&rate=6.45136796309909E-4]:1.846550560088E-1)[&rate=6.45136796309909E-4]:4.821238555325E-1,66[&rate=6.45136796309909E-4]:2.782503215521E-1)[&rate=6.45136796309909E-4]:9.877952552154E-2)[&rate=6.45136796309909E-4]:4.356607087249E-1,((((59[&rate=6.45136796309909E-4]:3.582928395609E-1,(((((57[&rate=6.45136796309909E-4]:1.560180034415E-1,37[&rate=6.45136796309909E-4]:1.915371291245E-1)[&rate=6.45136796309909E-4]:1.850974655249E-2,56[&rate=6.45136796309909E-4]:1.635987882452E-1)[&rate=6.45136796309909E-4]:2.434197437732E-2,54[&rate=6.45136796309909E-4]:1.578861178139E-1)[&rate=6.45136796309909E-4]:3.148834176745E-2,55[&rate=6.45136796309909E-4]:2.1942910439E-1)[&rate=6.45136796309909E-4]:3.303568442523E-2,58[&rate=6.45136796309909E-4]:2.797871931869E-1)[&rate=6.45136796309909E-4]:9.763132943404E-2)[&rate=6.45136796309909E-4]:2.501611018864E-1,68[&rate=6.45136796309909E-4]:5.592736135783E-1)[&rate=6.45136796309909E-4]:5.735081404314E-1,(125[&rate=6.45136796309909E-4]:8.054139755833E-1,(((52[&rate=6.45136796309909E-4]:3.804414348122E-1,(103[&rate=6.45136796309909E-4]:7.508030597418E-1,((12[&rate=6.45136796309909E-4]:2.916663348464E-1,5[&rate=6.45136796309909E-4]:2.533101704629E-1)[&rate=6.45136796309909E-4]:2.490338613718E-1,29[&rate=6.45136796309909E-4]:6.475495112867E-1)[&rate=6.45136796309909E-4]:3.361302607839E-1)[&rate=6.45136796309909E-4]:1.293932109631E0)[&rate=6.45136796309909E-4]:1.218816413812E-1,(133[&rate=6.45136796309909E-4]:5.003802878333E-1,(134[&rate=6.45136796309909E-4]:4.537078560978E-1,137[&rate=6.45136796309909E-4]:5.2494073281E-1)[&rate=6.45136796309909E-4]:1.65354454343E-2)[&rate=6.45136796309909E-4]:7.75825564017E-1)[&rate=6.45136796309909E-4]:6.968057952196E-2,(53[&rate=6.45136796309909E-4]:5.202137742502E-1,((((70[&rate=6.45136796309909E-4]:3.41253589961E-1,75[&rate=6.45136796309909E-4]:3.796097543445E-1)[&rate=6.45136796309909E-4]:5.202619861272E-2,76[&rate=6.45136796309909E-4]:4.316359529572E-1)[&rate=6.45136796309909E-4]:4.629349303608E-2,74[&rate=6.45136796309909E-4]:4.779294459933E-1)[&rate=6.45136796309909E-4]:1.540229502595E-1,(((80[&rate=6.45136796309909E-4]:7.103163359629E-2,81[&rate=6.45136796309909E-4]:7.103163359629E-2)[&rate=6.45136796309909E-4]:3.074737485862E-1,(73[&rate=6.45136796309909E-4]:4.147915055657E-1,71[&rate=6.45136796309909E-4]:3.462983548809E-1)[&rate=6.45136796309909E-4]:1.302894510988E-2)[&rate=6.45136796309909E-4]:8.058405648554E-2,(77[&rate=6.45136796309909E-4]:3.935986505753E-1,((72[&rate=6.45136796309909E-4]:7.14377967157E-5,78[&rate=6.45136796309909E-4]:2.198924601603E-2)[&rate=6.45136796309909E-4]:1.943607412099E-1,(79[&rate=6.45136796309909E-4]:2.042942715584E-1,82[&rate=6.45136796309909E-4]:2.125134496404E-1)[&rate=6.45136796309909E-4]:1.20557156676E-2)[&rate=6.45136796309909E-4]:1.416322249932E-1)[&rate=6.45136796309909E-4]:1.093264045311E-1)[&rate=6.45136796309909E-4]:1.235478890916E-1)[&rate=6.45136796309909E-4]:6.347244366096E-1)[&rate=6.45136796309909E-4]:4.359316015375E-2)[&rate=6.45136796309909E-4]:4.519895548405E-1)[&rate=6.45136796309909E-4]:4.940344450932E-1)[&rate=6.45136796309909E-4]:1.968687970712E-1,((((((96[&rate=6.45136796309909E-4]:3.878569662846E-1,99[&rate=6.45136796309909E-4]:4.233760919674E-1)[&rate=6.45136796309909E-4]:1.631851550483E-1,((94[&rate=6.45136796309909E-4]:1.912789943397E-1,100[&rate=6.45136796309909E-4]:1.912789943397E-1)[&rate=6.45136796309909E-4]:1.634989113973E-1,95[&rate=6.45136796309909E-4]:4.394773592891E-1)[&rate=6.45136796309909E-4]:1.361549259782E-1)[&rate=6.45136796309909E-4]:7.836633032189E-2,98[&rate=6.45136796309909E-4]:6.430696538404E-1)[&rate=6.45136796309909E-4]:9.221700525093E-2,((146[&rate=6.45136796309909E-4]:3.994815574362E-1,(147[&rate=6.45136796309909E-4]:3.193516068109E-1,97[&rate=6.45136796309909E-4]:1.909363062644E-1)[&rate=6.45136796309909E-4]:1.728842057075E-2)[&rate=6.45136796309909E-4]:2.280727494428E-1,((39[&rate=6.45136796309909E-4]:3.033422787637E-1,(101[&rate=6.45136796309909E-4]:1.167303171473E0,((((89[&rate=6.45136796309909E-4]:1.175646976354E-1,88[&rate=6.45136796309909E-4]:1.038660674984E-1)[&rate=6.45136796309909E-4]:1.996970997189E-1,(((92[&rate=6.45136796309909E-4]:6.105993488535E-2,(90[&rate=6.45136796309909E-4]:2.26953483171E-2,91[&rate=6.45136796309909E-4]:2.26953483171E-2)[&rate=6.45136796309909E-4]:3.836458656824E-2)[&rate=6.45136796309909E-4]:1.298273764391E-1,((84[&rate=6.45136796309909E-4]:7.858742122512E-2,93[&rate=6.45136796309909E-4]:9.228605136214E-2)[&rate=6.45136796309909E-4]:1.064532267154E-3,(86[&rate=6.45136796309909E-4]:5.581035863339E-2,(85[&rate=6.45136796309909E-4]:4.7735705216E-2,83[&rate=6.45136796309909E-4]:4.7735705216E-2)[&rate=6.45136796309909E-4]:8.074653417393E-3)[&rate=6.45136796309909E-4]:2.384159485888E-2)[&rate=6.45136796309909E-4]:9.753672769519E-2)[&rate=6.45136796309909E-4]:2.362730279157E-4,87[&rate=6.45136796309909E-4]:1.774249542154E-1)[&rate=6.45136796309909E-4]:1.261382130019E-1)[&rate=6.45136796309909E-4]:8.648814533383E-1,(((6[&rate=6.45136796309909E-4]:3.030247865166E-1,18[&rate=6.45136796309909E-4]:3.660384851467E-1)[&rate=6.45136796309909E-4]:1.41698355811E-1,(10[&rate=6.45136796309909E-4]:3.342969060282E-1,15[&rate=6.45136796309909E-4]:3.726530704117E-1)[&rate=6.45136796309909E-4]:1.268645924637E-1)[&rate=6.45136796309909E-4]:1.069095244395E-1,3[&rate=6.45136796309909E-4]:4.995778722467E-1)[&rate=6.45136796309909E-4]:1.291407209118E-1)[&rate=6.45136796309909E-4]:6.214966703197E-1,((((24[&rate=6.45136796309909E-4]:9.248317658114E-1,((28[&rate=6.45136796309909E-4]:8.191623362563E-1,21[&rate=6.45136796309909E-4]:7.945048020099E-1)[&rate=6.45136796309909E-4]:9.016967339221E-2,1[&rate=6.45136796309909E-4]:1.230306397856E-1)[&rate=6.45136796309909E-4]:2.097920821762E-2)[&rate=6.45136796309909E-4]:1.093049207982E-1,((11[&rate=6.45136796309909E-4]:5.53270629371E-1,140[&rate=6.45136796309909E-4]:5.340925471793E-1)[&rate=6.45136796309909E-4]:1.420621524189E-1,(23[&rate=6.45136796309909E-4]:7.163327249422E-1,(20[&rate=6.45136796309909E-4]:4.570506676632E-1,25[&rate=6.45136796309909E-4]:4.762287498549E-1)[&rate=6.45136796309909E-4]:2.510628791969E-1)[&rate=6.45136796309909E-4]:6.393156369693E-2)[&rate=6.45136796309909E-4]:2.429134938609E-1)[&rate=6.45136796309909E-4]:1.559836656383E-1,102[&rate=6.45136796309909E-4]:2.847651663157E-2)[&rate=6.45136796309909E-4]:1.420903430837E-1,((((((109[&rate=6.45136796309909E-4]:3.879009150824E-1,107[&rate=6.45136796309909E-4]:3.687228328906E-1)[&rate=6.45136796309909E-4]:1.672356270964E-1,(108[&rate=6.45136796309909E-4]:4.23286128157E-1,(104[&rate=6.45136796309909E-4]:1.683114078674E-1,114[&rate=6.45136796309909E-4]:1.080374352647E-1)[&rate=6.45136796309909E-4]:2.57714446317E-1)[&rate=6.45136796309909E-4]:1.099326058027E-1)[&rate=6.45136796309909E-4]:3.206608683686E-1,(115[&rate=6.45136796309909E-4]:7.273488681499E-1,(13[&rate=6.45136796309909E-4]:5.825125880349E-1,19[&rate=6.45136796309909E-4]:6.208687524185E-1)[&rate=6.45136796309909E-4]:2.270280609369E-1)[&rate=6.45136796309909E-4]:6.8996487603E-2)[&rate=6.45136796309909E-4]:4.673356712584E-2,((((139[&rate=6.45136796309909E-4]:3.618006610318E-1,111[&rate=6.45136796309909E-4]:1.864581952784E-1)[&rate=6.45136796309909E-4]:4.530974840676E-1,106[&rate=6.45136796309909E-4]:6.231173231817E-1)[&rate=6.45136796309909E-4]:3.638791729912E-2,116[&rate=6.45136796309909E-4]:5.99231267878E-1)[&rate=6.45136796309909E-4]:7.206940435604E-2,(148[&rate=6.45136796309909E-4]:3.64063149623E-1,143[&rate=6.45136796309909E-4]:3.613234235956E-1)[&rate=6.45136796309909E-4]:3.455936869948E-1)[&rate=6.45136796309909E-4]:1.717782506447E-1)[&rate=6.45136796309909E-4]:1.626604627033E-1,((117[&rate=6.45136796309909E-4]:6.060030366875E-1,((4[&rate=6.45136796309909E-4]:5.060956584752E-2,30[&rate=6.45136796309909E-4]:2.232123055735E-1)[&rate=6.45136796309909E-4]:4.829400270088E-1,(9[&rate=6.45136796309909E-4]:5.380731992551E-1,(112[&rate=6.45136796309909E-4]:3.575140834104E-1,(17[&rate=6.45136796309909E-4]:2.253880533754E-1,14[&rate=6.45136796309909E-4]:1.870318889917E-1)[&rate=6.45136796309909E-4]:1.704821944187E-1)[&rate=6.45136796309909E-4]:1.887782939267E-1)[&rate=6.45136796309909E-4]:4.479146209443E-2)[&rate=6.45136796309909E-4]:1.217947122834E-2)[&rate=6.45136796309909E-4]:7.277129901981E-2,(113[&rate=6.45136796309909E-4]:5.999389880674E-1,(110[&rate=6.45136796309909E-4]:2.363911161223E-1,105[&rate=6.45136796309909E-4]:2.144733079032E-1)[&rate=6.45136796309909E-4]:3.580684198903E-1)[&rate=6.45136796309909E-4]:7.609562161236E-2)[&rate=6.45136796309909E-4]:4.118965567242E-1)[&rate=6.45136796309909E-4]:4.518048543733E-2,(142[&rate=6.45136796309909E-4]:4.840942896795E-1,(145[&rate=6.45136796309909E-4]:6.123617412965E-2,(141[&rate=6.45136796309909E-4]:5.168487357858E-2,144[&rate=6.45136796309909E-4]:4.894514755123E-2)[&rate=6.45136796309909E-4]:6.81157452348E-3)[&rate=6.45136796309909E-4]:4.228581155499E-1)[&rate=6.45136796309909E-4]:8.216201018879E-1)[&rate=6.45136796309909E-4]:1.114278106136E-1)[&rate=6.45136796309909E-4]:8.238812979024E-2)[&rate=6.45136796309909E-4]:9.198276340224E-1)[&rate=6.45136796309909E-4]:1.092032662845E-1)[&rate=6.45136796309909E-4]:1.062725693125E-2,(((((26[&rate=6.45136796309909E-4]:4.217474379069E-1,(7[&rate=6.45136796309909E-4]:2.676525373569E-1,8[&rate=6.45136796309909E-4]:2.676525373569E-1)[&rate=6.45136796309909E-4]:4.724558548154E-2)[&rate=6.45136796309909E-4]:2.400039328258E-1,(22[&rate=6.45136796309909E-4]:3.132461829904E-1,27[&rate=6.45136796309909E-4]:3.296845391548E-1)[&rate=6.45136796309909E-4]:3.375462836326E-1)[&rate=6.45136796309909E-4]:3.763967651047E-2,31[&rate=6.45136796309909E-4]:7.432266636816E-1)[&rate=6.45136796309909E-4]:4.372868907811E-1,2[&rate=6.45136796309909E-4]:9.531162941886E-1)[&rate=6.45136796309909E-4]:1.303616576266E0,(16[&rate=6.45136796309909E-4]:2.351160865574E0,40[&rate=6.45136796309909E-4]:2.656679394568E-1)[&rate=6.45136796309909E-4]:3.433912816814E-2)[&rate=6.45136796309909E-4]:1.396246806996E-2)[&rate=6.45136796309909E-4]:1.933661919492E-1)[&rate=6.45136796309909E-4]:9.953563090099E-2)[&rate=6.45136796309909E-4]:7.27158387139E-2,38[&rate=6.45136796309909E-4]:6.112811863299E-1)[&rate=6.45136796309909E-4]:5.285615284168E-1,((35[&rate=6.45136796309909E-4]:2.845768432728E-3,((121[&rate=6.45136796309909E-4]:2.100605240047E0,127[&rate=6.45136796309909E-4]:2.541701130458E0)[&rate=6.45136796309909E-4]:6.514688642345E-3,(((((65[&rate=6.45136796309909E-4]:1.950498646362E-1,((62[&rate=6.45136796309909E-4]:2.04059552071E-1,64[&rate=6.45136796309909E-4]:1.629636616599E-1)[&rate=6.45136796309909E-4]:1.604554161281E-1,60[&rate=6.45136796309909E-4]:1.727341462813E-1)[&rate=6.45136796309909E-4]:2.231571835493E-2)[&rate=6.45136796309909E-4]:4.345137980062E-1,(61[&rate=6.45136796309909E-4]:2.352023175756E-1,63[&rate=6.45136796309909E-4]:1.941064271645E-1)[&rate=6.45136796309909E-4]:5.861421669846E-1)[&rate=6.45136796309909E-4]:5.288644313558E-1,128[&rate=6.45136796309909E-4]:1.210482888519E0)[&rate=6.45136796309909E-4]:1.987077472593E-1,((118[&rate=6.45136796309909E-4]:1.184074634484E0,(132[&rate=6.45136796309909E-4]:2.782185372408E-1,(129[&rate=6.45136796309909E-4]:2.096768569129E-1,(131[&rate=6.45136796309909E-4]:1.199986353052E-1,130[&rate=6.45136796309909E-4]:1.172589092779E-1)[&rate=6.45136796309909E-4]:9.241794763501E-2)[&rate=6.45136796309909E-4]:6.580195430054E-2)[&rate=6.45136796309909E-4]:7.716095219006E-1)[&rate=6.45136796309909E-4]:1.265007921121E-1,69[&rate=6.45136796309909E-4]:1.321534330706E0)[&rate=6.45136796309909E-4]:2.383412365793E-1)[&rate=6.45136796309909E-4]:6.623075129221E-2,(((43[&rate=6.45136796309909E-4]:4.283207885631E-1,(46[&rate=6.45136796309909E-4]:4.187693290602E-1,(42[&rate=6.45136796309909E-4]:3.439610708602E-1,(41[&rate=6.45136796309909E-4]:2.117860527591E-1,48[&rate=6.45136796309909E-4]:2.555018997536E-1)[&rate=6.45136796309909E-4]:1.267105372268E-1)[&rate=6.45136796309909E-4]:2.562793033122E-2)[&rate=6.45136796309909E-4]:9.551459502946E-3)[&rate=6.45136796309909E-4]:1.280688202596E-1,(((44[&rate=6.45136796309909E-4]:3.616308531061E-1,51[&rate=6.45136796309909E-4]:3.397729296088E-1)[&rate=6.45136796309909E-4]:4.616848216477E-2,47[&rate=6.45136796309909E-4]:4.132638161451E-1)[&rate=6.45136796309909E-4]:5.060700686244E-2,(50[&rate=6.45136796309909E-4]:3.571085414542E-1,49[&rate=6.45136796309909E-4]:3.571085414542E-1)[&rate=6.45136796309909E-4]:7.397539630764E-2)[&rate=6.45136796309909E-4]:9.251878581512E-2)[&rate=6.45136796309909E-4]:2.814707210314E-2,45[&rate=6.45136796309909E-4]:5.763399596144E-1)[&rate=6.45136796309909E-4]:1.256852151645E-1)[&rate=6.45136796309909E-4]:3.443826764657E-2)[&rate=6.45136796309909E-4]:2.175323700356E-2)[&rate=6.45136796309909E-4]:1.722675877181E-1,36[&rate=6.45136796309909E-4]:2.216886986166E-1)[&rate=6.45136796309909E-4]:3.623639120804E-1)[&rate=6.45136796309909E-4]:2.444526450774E-1)[&rate=6.45136796309909E-4]:3.076064248998E-2)[&rate=6.45136796309909E-4]:6.090967739676E-2)[&rate=6.45136796309909E-4]:3.080107747465E-2,32[&rate=6.45136796309909E-4]:1.946980382083E-2)[&rate=6.45136796309909E-4]:7.945702634137E-3);
tree STATE_79680000 [&joint=-20959.47920260635,lnP=-20959.47920260635] = [&R] ((32[&rate=5.81618089591348E-4]:3.639126084718E-2,((((59[&rate=5.81618089591348E-4]:2.8883631888E-1,(((55[&rate=5.81618089591348E-4]:1.801164707321E-1,56[&rate=5.81618089591348E-4]:1.801164707321E-1)[&rate=5.81618089591348E-4]:3.645591993117E-2,58[&rate=5.81618089591348E-4]:2.43894795035E-1)[&rate=5.81618089591348E-4]:6.311711780402E-3,(57[&rate=5.81618089591348E-4]:2.013377911447E-1,(37[&rate=5.81618089591348E-4]:1.885470250529E-1,54[&rate=5.81618089591348E-4]:1.120442928124E-1)[&rate=5.81618089591348E-4]:4.830989177493E-2)[&rate=5.81618089591348E-4]:3.247527304775E-2)[&rate=5.81618089591348E-4]:5.775549512473E-2)[&rate=5.81618089591348E-4]:2.584217260709E-1,68[&rate=5.81618089591348E-4]:4.98077717082E-1)[&rate=5.81618089591348E-4]:2.689773490912E-1,(125[&rate=5.81618089591348E-4]:6.376548156581E-1,((((((70[&rate=5.81618089591348E-4]:6.117468580264E-1,76[&rate=5.81618089591348E-4]:6.501030224099E-1)[&rate=5.81618089591348E-4]:2.130853882586E-2,74[&rate=5.81618089591348E-4]:6.714115612357E-1)[&rate=5.81618089591348E-4]:4.012515652392E-2,75[&rate=5.81618089591348E-4]:7.115367177597E-1)[&rate=5.81618089591348E-4]:6.007060154082E-2,(77[&rate=5.81618089591348E-4]:6.271760946953E-1,(((79[&rate=5.81618089591348E-4]:1.385461567902E-1,(72[&rate=5.81618089591348E-4]:1.688831892306E-2,78[&rate=5.81618089591348E-4]:3.880612714237E-2)[&rate=5.81618089591348E-4]:9.97400296478E-2)[&rate=5.81618089591348E-4]:1.346332256854E-1,82[&rate=5.81618089591348E-4]:2.813985605577E-1)[&rate=5.81618089591348E-4]:2.660534411099E-1,(73[&rate=5.81618089591348E-4]:3.770229864934E-1,((80[&rate=5.81618089591348E-4]:8.349659243366E-2,81[&rate=5.81618089591348E-4]:8.349659243366E-2)[&rate=5.81618089591348E-4]:2.164695195711E-1,71[&rate=5.81618089591348E-4]:2.80788029813E-1)[&rate=5.81618089591348E-4]:2.774180599558E-2)[&rate=5.81618089591348E-4]:2.033057275028E-1)[&rate=5.81618089591348E-4]:5.232683275377E-2)[&rate=5.81618089591348E-4]:1.389517725504E-1)[&rate=5.81618089591348E-4]:5.675180831239E-1,(((103[&rate=5.81618089591348E-4]:5.57709572584E-1,((12[&rate=5.81618089591348E-4]:5.153161974297E-2,5[&rate=5.81618089591348E-4]:1.317545535951E-2)[&rate=5.81618089591348E-4]:5.542463960754E-2,29[&rate=5.81618089591348E-4]:2.13805574419E-1)[&rate=5.81618089591348E-4]:5.767807104938E-1)[&rate=5.81618089591348E-4]:1.597101997238E0,52[&rate=5.81618089591348E-4]:4.905178352609E-1)[&rate=5.81618089591348E-4]:5.41052672665E-2,((134[&rate=5.81618089591348E-4]:2.158981680546E-1,137[&rate=5.81618089591348E-4]:2.871310447668E-1)[&rate=5.81618089591348E-4]:4.876458970739E-1,133[&rate=5.81618089591348E-4]:7.336810514297E-1)[&rate=5.81618089591348E-4]:5.848248267546E-1)[&rate=5.81618089591348E-4]:5.623596259621E-2)[&rate=5.81618089591348E-4]:1.063160761736E-3,53[&rate=5.81618089591348E-4]:5.93725504574E-1)[&rate=5.81618089591348E-4]:2.543118247453E-1)[&rate=5.81618089591348E-4]:2.960669171818E-1)[&rate=5.81618089591348E-4]:2.31931310462E-1,(((39[&rate=5.81618089591348E-4]:6.165810328767E-1,(((99[&rate=5.81618089591348E-4]:6.689849192777E-1,98[&rate=5.81618089591348E-4]:6.471269957804E-1)[&rate=5.81618089591348E-4]:1.923784015453E-2,(((94[&rate=5.81618089591348E-4]:3.819480704023E-1,100[&rate=5.81618089591348E-4]:3.819480704023E-1)[&rate=5.81618089591348E-4]:1.160088311704E-1,95[&rate=5.81618089591348E-4]:5.826563551247E-1)[&rate=5.81618089591348E-4]:8.569685110287E-2,96[&rate=5.81618089591348E-4]:6.437630422932E-1)[&rate=5.81618089591348E-4]:8.940591456129E-3)[&rate=5.81618089591348E-4]:2.211133698929E-2,(((101[&rate=5.81618089591348E-4]:6.91132164572E-1,((((6[&rate=5.81618089591348E-4]:7.491386505612E-1,18[&rate=5.81618089591348E-4]:8.121523491914E-1)[&rate=5.81618089591348E-4]:4.363289138005E-2,(10[&rate=5.81618089591348E-4]:4.826247733872E-1,15[&rate=5.81618089591348E-4]:5.209809377707E-1)[&rate=5.81618089591348E-4]:3.265851247185E-1)[&rate=5.81618089591348E-4]:1.682520639264E-1,((87[&rate=5.81618089591348E-4]:2.903059221646E-1,((((85[&rate=5.81618089591348E-4]:1.186033940691E-1,(93[&rate=5.81618089591348E-4]:4.630616576836E-2,86[&rate=5.81618089591348E-4]:3.260753563134E-2)[&rate=5.81618089591348E-4]:8.599585843771E-2)[&rate=5.81618089591348E-4]:4.010371938444E-2,(84[&rate=5.81618089591348E-4]:1.112479803375E-1,83[&rate=5.81618089591348E-4]:1.112479803375E-1)[&rate=5.81618089591348E-4]:4.745913311602E-2)[&rate=5.81618089591348E-4]:1.020747707437E-2,(92[&rate=5.81618089591348E-4]:1.412153159956E-1,(90[&rate=5.81618089591348E-4]:5.088347447498E-2,91[&rate=5.81618089591348E-4]:5.088347447498E-2)[&rate=5.81618089591348E-4]:9.033184152065E-2)[&rate=5.81618089591348E-4]:4.139790466926E-2)[&rate=5.81618089591348E-4]:9.146093696374E-2,(89[&rate=5.81618089591348E-4]:1.004501903705E-1,88[&rate=5.81618089591348E-4]:8.67515602335E-2)[&rate=5.81618089591348E-4]:1.736239672581E-1)[&rate=5.81618089591348E-4]:2.993039467301E-2)[&rate=5.81618089591348E-4]:9.070600081503E-1,3[&rate=5.81618089591348E-4]:6.576399029178E-1)[&rate=5.81618089591348E-4]:2.513289084294E-1)[&rate=5.81618089591348E-4]:4.173593772215E-1,(((((11[&rate=5.81618089591348E-4]:6.719252861978E-1,140[&rate=5.81618089591348E-4]:6.52747204006E-1)[&rate=5.81618089591348E-4]:7.556281336335E-2,(23[&rate=5.81618089591348E-4]:7.207784567716E-1,(20[&rate=5.81618089591348E-4]:4.510523816974E-1,25[&rate=5.81618089591348E-4]:4.702304638891E-1)[&rate=5.81618089591348E-4]:2.615068969921E-1)[&rate=5.81618089591348E-4]:1.116411496388E-1)[&rate=5.81618089591348E-4]:3.828348391995E-1,102[&rate=5.81618089591348E-4]:6.456951410314E-2)[&rate=5.81618089591348E-4]:5.456035402667E-2,(24[&rate=5.81618089591348E-4]:8.986505714994E-1,((28[&rate=5.81618089591348E-4]:8.168963897459E-1,21[&rate=5.81618089591348E-4]:7.922388554995E-1)[&rate=5.81618089591348E-4]:3.096457684903E-2,1[&rate=5.81618089591348E-4]:6.155959673201E-2)[&rate=5.81618089591348E-4]:5.626905695913E-2)[&rate=5.81618089591348E-4]:3.821231322468E-1)[&rate=5.81618089591348E-4]:8.67560137426E-2,((142[&rate=5.81618089591348E-4]:6.028381615748E-1,((141[&rate=5.81618089591348E-4]:1.006499690838E-1,145[&rate=5.81618089591348E-4]:1.033896951114E-1)[&rate=5.81618089591348E-4]:8.369784805452E-2,144[&rate=5.81618089591348E-4]:1.81608091111E-1)[&rate=5.81618089591348E-4]:4.157506184088E-1)[&rate=5.81618089591348E-4]:8.343624659023E-1,(((((((107[&rate=5.81618089591348E-4]:2.78108076843E-1,108[&rate=5.81618089591348E-4]:2.753683508157E-1)[&rate=5.81618089591348E-4]:3.31909128968E-2,(104[&rate=5.81618089591348E-4]:1.454790281845E-1,114[&rate=5.81618089591348E-4]:8.520505558175E-2)[&rate=5.81618089591348E-4]:1.658199615553E-1)[&rate=5.81618089591348E-4]:2.435558668939E-1,109[&rate=5.81618089591348E-4]:5.740329388255E-1)[&rate=5.81618089591348E-4]:7.793417310075E-2,115[&rate=5.81618089591348E-4]:5.725150571317E-1)[&rate=5.81618089591348E-4]:1.045132429483E-1,(13[&rate=5.81618089591348E-4]:6.888065067981E-1,19[&rate=5.81618089591348E-4]:7.271626711818E-1)[&rate=5.81618089591348E-4]:7.041357410373E-2)[&rate=5.81618089591348E-4]:3.825371210379E-2,((148[&rate=5.81618089591348E-4]:2.246030523059E-1,143[&rate=5.81618089591348E-4]:2.218633262786E-1)[&rate=5.81618089591348E-4]:4.450934731663E-1,(116[&rate=5.81618089591348E-4]:3.506704980868E-1,((111[&rate=5.81618089591348E-4]:4.725345391756E-2,106[&rate=5.81618089591348E-4]:3.081509775319E-2)[&rate=5.81618089591348E-4]:1.373351767686E-1,139[&rate=5.81618089591348E-4]:3.599310964396E-1)[&rate=5.81618089591348E-4]:2.427941961678E-1)[&rate=5.81618089591348E-4]:2.806698630018E-1)[&rate=5.81618089591348E-4]:8.394165109522E-2)[&rate=5.81618089591348E-4]:1.734827328471E-1,((9[&rate=5.81618089591348E-4]:7.641199615285E-1,(((4[&rate=5.81618089591348E-4]:7.600100713917E-2,30[&rate=5.81618089591348E-4]:2.486037468652E-1)[&rate=5.81618089591348E-4]:5.449508857983E-1,112[&rate=5.81618089591348E-4]:6.784861395127E-1)[&rate=5.81618089591348E-4]:8.537728363589E-2,(17[&rate=5.81618089591348E-4]:1.964013895876E-1,14[&rate=5.81618089591348E-4]:1.580452252039E-1)[&rate=5.81618089591348E-4]:6.058181979447E-1)[&rate=5.81618089591348E-4]:8.475716462001E-3)[&rate=5.81618089591348E-4]:9.858423211052E-2,(((117[&rate=5.81618089591348E-4]:4.961177494646E-1,105[&rate=5.81618089591348E-4]:4.659807631632E-1)[&rate=5.81618089591348E-4]:6.215989113188E-3,110[&rate=5.81618089591348E-4]:4.941145604955E-1)[&rate=5.81618089591348E-4]:2.899409435635E-1,113[&rate=5.81618089591348E-4]:7.895349561137E-1)[&rate=5.81618089591348E-4]:8.13884156074E-2)[&rate=5.81618089591348E-4]:1.000331541317E-1)[&rate=5.81618089591348E-4]:2.936413618981E-1)[&rate=5.81618089591348E-4]:1.526059686114E-2)[&rate=5.81618089591348E-4]:1.231820327236E-1)[&rate=5.81618089591348E-4]:3.675437020309E-1)[&rate=5.81618089591348E-4]:6.392001405337E-1,((31[&rate=5.81618089591348E-4]:7.633165369491E-1,((26[&rate=5.81618089591348E-4]:6.150864130311E-1,(7[&rate=5.81618089591348E-4]:1.42733064172E-1,8[&rate=5.81618089591348E-4]:1.42733064172E-1)[&rate=5.81618089591348E-4]:3.655040337906E-1)[&rate=5.81618089591348E-4]:4.860223746884E-2,(22[&rate=5.81618089591348E-4]:5.072487398713E-1,27[&rate=5.81618089591348E-4]:5.236870960356E-1)[&rate=5.81618089591348E-4]:1.454810065191E-1)[&rate=5.81618089591348E-4]:5.579227001077E-2)[&rate=5.81618089591348E-4]:2.753900523513E-1,2[&rate=5.81618089591348E-4]:8.113093290264E-1)[&rate=5.81618089591348E-4]:1.502584619915E0)[&rate=5.81618089591348E-4]:1.741845395749E-1,((146[&rate=5.81618089591348E-4]:6.132114163882E-1,((147[&rate=5.81618089591348E-4]:3.840312454134E-1,16[&rate=5.81618089591348E-4]:2.41214712235E0)[&rate=5.81618089591348E-4]:1.442587469737E-1,40[&rate=5.81618089591348E-4]:4.709129432067E-1)[&rate=5.81618089591348E-4]:2.207989394652E-2)[&rate=5.81618089591348E-4]:7.020233083126E-3,97[&rate=5.81618089591348E-4]:4.289748188702E-1)[&rate=5.81618089591348E-4]:3.13396154505E-2)[&rate=5.81618089591348E-4]:2.870818669107E-2)[&rate=5.81618089591348E-4]:5.652016049874E-2)[&rate=5.81618089591348E-4]:2.028095273203E-1,38[&rate=5.81618089591348E-4]:7.51084549268E-1)[&rate=5.81618089591348E-4]:2.413725531424E-1,(35[&rate=5.81618089591348E-4]:2.088505747634E-1,((((128[&rate=5.81618089591348E-4]:1.126633461316E0,((118[&rate=5.81618089591348E-4]:6.746656553795E-1,((131[&rate=5.81618089591348E-4]:6.009171881253E-2,130[&rate=5.81618089591348E-4]:5.735199278517E-2)[&rate=5.81618089591348E-4]:4.019946646666E-2,(129[&rate=5.81618089591348E-4]:3.769064807125E-2,132[&rate=5.81618089591348E-4]:4.04303740986E-2)[&rate=5.81618089591348E-4]:5.986081118059E-2)[&rate=5.81618089591348E-4]:4.401278947578E-1)[&rate=5.81618089591348E-4]:9.702071870588E-2,69[&rate=5.81618089591348E-4]:7.826452781951E-1)[&rate=5.81618089591348E-4]:4.946731146279E-1)[&rate=5.81618089591348E-4]:7.409727274174E-2,(((62[&rate=5.81618089591348E-4]:2.478864631834E-1,64[&rate=5.81618089591348E-4]:2.067905727723E-1)[&rate=5.81618089591348E-4]:2.206517335657E-1,(60[&rate=5.81618089591348E-4]:5.80280012884E-2,65[&rate=5.81618089591348E-4]:5.80280012884E-2)[&rate=5.81618089591348E-4]:2.18729373543E-1)[&rate=5.81618089591348E-4]:2.084572513511E-1,(61[&rate=5.81618089591348E-4]:1.371260414564E-1,63[&rate=5.81618089591348E-4]:9.60301510454E-2)[&rate=5.81618089591348E-4]:5.398694066438E-1)[&rate=5.81618089591348E-4]:6.634613133549E-1)[&rate=5.81618089591348E-4]:3.082582298811E-1,(((44[&rate=5.81618089591348E-4]:5.046496813105E-1,47[&rate=5.81618089591348E-4]:5.101141621848E-1)[&rate=5.81618089591348E-4]:1.240123035978E-1,(((((41[&rate=5.81618089591348E-4]:2.340586590533E-1,(48[&rate=5.81618089591348E-4]:1.758873007556E-1,42[&rate=5.81618089591348E-4]:1.376359346353E-1)[&rate=5.81618089591348E-4]:1.018872052922E-1)[&rate=5.81618089591348E-4]:7.858051906905E-2,46[&rate=5.81618089591348E-4]:3.672839868653E-1)[&rate=5.81618089591348E-4]:4.962755735008E-3,43[&rate=5.81618089591348E-4]:3.722467426003E-1)[&rate=5.81618089591348E-4]:1.485832698975E-1,51[&rate=5.81618089591348E-4]:4.935076081263E-1)[&rate=5.81618089591348E-4]:8.944128121864E-2,(50[&rate=5.81618089591348E-4]:2.445943054873E-1,49[&rate=5.81618089591348E-4]:2.445943054873E-1)[&rate=5.81618089591348E-4]:3.328901029834E-1)[&rate=5.81618089591348E-4]:2.385517206613E-2)[&rate=5.81618089591348E-4]:3.629911524934E-4,45[&rate=5.81618089591348E-4]:6.262927356237E-1)[&rate=5.81618089591348E-4]:1.093000160239E-1)[&rate=5.81618089591348E-4]:1.425671599053E-1,(36[&rate=5.81618089591348E-4]:2.613084231917E-2,(121[&rate=5.81618089591348E-4]:2.0742287479E0,127[&rate=5.81618089591348E-4]:2.51532463831E0)[&rate=5.81618089591348E-4]:3.135414921409E-2)[&rate=5.81618089591348E-4]:1.432335007032E-1)[&rate=5.81618089591348E-4]:8.606157420683E-2)[&rate=5.81618089591348E-4]:1.812410811315E-1)[&rate=5.81618089591348E-4]:6.117408296799E-2)[&rate=5.81618089591348E-4]:4.700570288335E-1)[&rate=5.81618089591348E-4]:3.988713805396E-3,((33[&rate=5.81618089591348E-4]:1.484030975753E-2,34[&rate=5.81618089591348E-4]:3.12786659219E-2)[&rate=5.81618089591348E-4]:5.924790318192E-3,(119[&rate=5.81618089591348E-4]:2.435895979578E0,((((126[&rate=5.81618089591348E-4]:9.987551825039E-1,(135[&rate=5.81618089591348E-4]:6.421348085862E-1,(138[&rate=5.81618089591348E-4]:2.574319310166E-1,136[&rate=5.81618089591348E-4]:1.259250817014E-1)[&rate=5.81618089591348E-4]:5.847028775697E-1)[&rate=5.81618089591348E-4]:7.94377691082E-1)[&rate=5.81618089591348E-4]:2.306976316027E-2,120[&rate=5.81618089591348E-4]:1.711637057349E0)[&rate=5.81618089591348E-4]:4.665672391834E-1,66[&rate=5.81618089591348E-4]:2.412179951626E-1)[&rate=5.81618089591348E-4]:1.435967337684E-1,((122[&rate=5.81618089591348E-4]:3.00762465715E-1,(123[&rate=5.81618089591348E-4]:2.893555808442E-3,124[&rate=5.81618089591348E-4]:1.61315371316E-4)[&rate=5.81618089591348E-4]:2.978689099066E-1)[&rate=5.81618089591348E-4]:4.191661625889E-1,67[&rate=5.81618089591348E-4]:2.186560779633E-1)[&rate=5.81618089591348E-4]:1.661586509677E-1)[&rate=5.81618089591348E-4]:1.82045383187E-2)[&rate=5.81618089591348E-4]:4.971978876204E-1)[&rate=5.81618089591348E-4]:2.509432663157E-2);
tree STATE_79690000 [&joint=-20979.19772311589,lnP=-20979.19772311589] = [&R] ((33[&rate=5.89444774125415E-4]:4.128569748945E-2,32[&rate=5.89444774125415E-4]:3.580624543474E-2)[&rate=5.89444774125415E-4]:2.52761192552E-2,((((126[&rate=5.89444774125415E-4]:1.435912740788E0,((119[&rate=5.89444774125415E-4]:1.000006592564E0,(120[&rate=5.89444774125415E-4]:8.632085685621E-1,(135[&rate=5.89444774125415E-4]:4.772371244371E-1,(138[&rate=5.89444774125415E-4]:2.763989241174E-1,136[&rate=5.89444774125415E-4]:1.448920748022E-1)[&rate=5.89444774125415E-4]:4.008382003197E-1)[&rate=5.89444774125415E-4]:1.339166496045E-1)[&rate=5.89444774125415E-4]:4.090761304334E-2)[&rate=5.89444774125415E-4]:1.172685811831E0,66[&rate=5.89444774125415E-4]:1.39815692067E-1)[&rate=5.89444774125415E-4]:4.892285903558E-2)[&rate=5.89444774125415E-4]:1.620804568039E-1,((122[&rate=5.89444774125415E-4]:3.012271417465E-1,(123[&rate=5.89444774125415E-4]:1.927628592568E-2,124[&rate=5.89444774125415E-4]:1.654404548855E-2)[&rate=5.89444774125415E-4]:2.819508558208E-1)[&rate=5.89444774125415E-4]:3.969234244381E-1,67[&rate=5.89444774125415E-4]:1.968780158439E-1)[&rate=5.89444774125415E-4]:1.539409920626E-1)[&rate=5.89444774125415E-4]:3.971304037564E-1,((((59[&rate=5.89444774125415E-4]:3.166633028912E-1,(54[&rate=5.89444774125415E-4]:2.456481520483E-1,((((58[&rate=5.89444774125415E-4]:1.273933196775E-1,37[&rate=5.89444774125415E-4]:1.465190027376E-1)[&rate=5.89444774125415E-4]:2.958506701326E-2,57[&rate=5.89444774125415E-4]:1.405849440678E-1)[&rate=5.89444774125415E-4]:6.311620341293E-3,56[&rate=5.89444774125415E-4]:1.359676026604E-1)[&rate=5.89444774125415E-4]:3.572532817294E-2,55[&rate=5.89444774125415E-4]:1.716929308333E-1)[&rate=5.89444774125415E-4]:1.040098660236E-1)[&rate=5.89444774125415E-4]:3.276378472275E-2)[&rate=5.89444774125415E-4]:1.308876738561E-1,68[&rate=5.89444774125415E-4]:3.983706488784E-1)[&rate=5.89444774125415E-4]:5.051415342441E-1,(125[&rate=5.89444774125415E-4]:6.767106966791E-1,((((70[&rate=5.89444774125415E-4]:5.341780916527E-1,(74[&rate=5.89444774125415E-4]:5.494794676305E-1,76[&rate=5.89444774125415E-4]:5.494794676305E-1)[&rate=5.89444774125415E-4]:2.30547884057E-2)[&rate=5.89444774125415E-4]:2.13922789185E-1,75[&rate=5.89444774125415E-4]:7.864570452212E-1)[&rate=5.89444774125415E-4]:2.893796054791E-1,((79[&rate=5.89444774125415E-4]:2.854715513013E-1,(82[&rate=5.89444774125415E-4]:2.610879668621E-1,(72[&rate=5.89444774125415E-4]:4.825433696342E-2,78[&rate=5.89444774125415E-4]:7.017214518273E-2)[&rate=5.89444774125415E-4]:1.826966435973E-1)[&rate=5.89444774125415E-4]:3.26027625212E-2)[&rate=5.89444774125415E-4]:2.523199774234E-1,((80[&rate=5.89444774125415E-4]:2.64332531122E-2,81[&rate=5.89444774125415E-4]:2.64332531122E-2)[&rate=5.89444774125415E-4]:4.934375722845E-1,((73[&rate=5.89444774125415E-4]:4.191745292436E-1,71[&rate=5.89444774125415E-4]:3.506813785588E-1)[&rate=5.89444774125415E-4]:6.311022256218E-2,77[&rate=5.89444774125415E-4]:4.768052997511E-1)[&rate=5.89444774125415E-4]:8.690114208398E-2)[&rate=5.89444774125415E-4]:9.701525245683E-3)[&rate=5.89444774125415E-4]:4.969492315648E-1)[&rate=5.89444774125415E-4]:2.660028514853E-1,((53[&rate=5.89444774125415E-4]:4.540098361978E-1,((103[&rate=5.89444774125415E-4]:7.065831564512E-1,((12[&rate=5.89444774125415E-4]:1.090398965049E-1,5[&rate=5.89444774125415E-4]:7.068373212142E-2)[&rate=5.89444774125415E-4]:2.286779265481E-1,29[&rate=5.89444774125415E-4]:4.445671381215E-1)[&rate=5.89444774125415E-4]:4.948927306585E-1)[&rate=5.89444774125415E-4]:1.234684963946E0,52[&rate=5.89444774125415E-4]:2.769743858363E-1)[&rate=5.89444774125415E-4]:1.852321716728E-1)[&rate=5.89444774125415E-4]:4.483158656344E-2,(134[&rate=5.89444774125415E-4]:8.212019999026E-1,(137[&rate=5.89444774125415E-4]:4.041572712963E-1,133[&rate=5.89444774125415E-4]:3.630613808852E-1)[&rate=5.89444774125415E-4]:4.882776053186E-1)[&rate=5.89444774125415E-4]:4.295819335256E-1)[&rate=5.89444774125415E-4]:9.653502081222E-2)[&rate=5.89444774125415E-4]:2.917167667669E-1)[&rate=5.89444774125415E-4]:3.934681531101E-1)[&rate=5.89444774125415E-4]:3.645396528622E-1,((((((147[&rate=5.89444774125415E-4]:4.898104671684E-1,16[&rate=5.89444774125415E-4]:2.517926344105E0)[&rate=5.89444774125415E-4]:3.616635496218E-2,39[&rate=5.89444774125415E-4]:4.685997729502E-1)[&rate=5.89444774125415E-4]:1.521890561836E-1,((((22[&rate=5.89444774125415E-4]:2.068483112795E-1,27[&rate=5.89444774125415E-4]:2.232866674439E-1)[&rate=5.89444774125415E-4]:5.228182626035E-1,((26[&rate=5.89444774125415E-4]:5.16599651058E-1,(7[&rate=5.89444774125415E-4]:1.462826199489E-1,8[&rate=5.89444774125415E-4]:1.462826199489E-1)[&rate=5.89444774125415E-4]:2.634677160405E-1)[&rate=5.89444774125415E-4]:6.859074538936E-2,31[&rate=5.89444774125415E-4]:6.290260128857E-1)[&rate=5.89444774125415E-4]:1.554350815453E-1)[&rate=5.89444774125415E-4]:3.269021285435E-1,2[&rate=5.89444774125415E-4]:8.839659627005E-1)[&rate=5.89444774125415E-4]:1.207927946951E0,(101[&rate=5.89444774125415E-4]:6.719420010105E-1,((((18[&rate=5.89444774125415E-4]:8.787733364453E-1,6[&rate=5.89444774125415E-4]:8.157596378151E-1)[&rate=5.89444774125415E-4]:1.975754049389E-2,(10[&rate=5.89444774125415E-4]:2.183226703277E-1,15[&rate=5.89444774125415E-4]:2.566788347111E-1)[&rate=5.89444774125415E-4]:6.336328641457E-1)[&rate=5.89444774125415E-4]:3.606984599138E-1,(((89[&rate=5.89444774125415E-4]:1.132657613474E-1,88[&rate=5.89444774125415E-4]:9.956713121035E-2)[&rate=5.89444774125415E-4]:3.497309994382E-1,((((86[&rate=5.89444774125415E-4]:5.168483954143E-2,93[&rate=5.89444774125415E-4]:6.538346967845E-2)[&rate=5.89444774125415E-4]:2.646149776222E-2,84[&rate=5.89444774125415E-4]:7.814633730365E-2)[&rate=5.89444774125415E-4]:4.401213349189E-2,(85[&rate=5.89444774125415E-4]:4.541692071634E-2,83[&rate=5.89444774125415E-4]:4.541692071634E-2)[&rate=5.89444774125415E-4]:7.67415500792E-2)[&rate=5.89444774125415E-4]:2.366150097973E-1,(87[&rate=5.89444774125415E-4]:3.214680053836E-1,(92[&rate=5.89444774125415E-4]:2.325970765652E-1,(90[&rate=5.89444774125415E-4]:5.048919610765E-2,91[&rate=5.89444774125415E-4]:5.048919610765E-2)[&rate=5.89444774125415E-4]:1.821078804576E-1)[&rate=5.89444774125415E-4]:1.025695589555E-1)[&rate=5.89444774125415E-4]:3.730547520919E-2)[&rate=5.89444774125415E-4]:9.052465005568E-2)[&rate=5.89444774125415E-4]:7.315291280772E-1,3[&rate=5.89444774125415E-4]:6.411012313285E-1)[&rate=5.89444774125415E-4]:5.030596123738E-1)[&rate=5.89444774125415E-4]:1.30760201557E-1,((142[&rate=5.89444774125415E-4]:5.091214305111E-1,(144[&rate=5.89444774125415E-4]:1.63587838326E-1,(141[&rate=5.89444774125415E-4]:8.914526371644E-2,145[&rate=5.89444774125415E-4]:9.188498974402E-2)[&rate=5.89444774125415E-4]:7.718230063693E-2)[&rate=5.89444774125415E-4]:3.400541401301E-1)[&rate=5.89444774125415E-4]:8.85556450099E-1,(((((((107[&rate=5.89444774125415E-4]:2.150487669673E-1,108[&rate=5.89444774125415E-4]:2.123090409399E-1)[&rate=5.89444774125415E-4]:1.369811398545E-1,(104[&rate=5.89444774125415E-4]:1.715457346621E-1,114[&rate=5.89444774125415E-4]:1.112717620593E-1)[&rate=5.89444774125415E-4]:1.804841721597E-1)[&rate=5.89444774125415E-4]:2.055005004883E-1,109[&rate=5.89444774125415E-4]:5.767084895018E-1)[&rate=5.89444774125415E-4]:2.192237211595E-1,((13[&rate=5.89444774125415E-4]:3.139288542777E-1,19[&rate=5.89444774125415E-4]:3.522850186614E-1)[&rate=5.89444774125415E-4]:3.869661303627E-1,115[&rate=5.89444774125415E-4]:6.187032038186E-1)[&rate=5.89444774125415E-4]:9.777695204821E-2)[&rate=5.89444774125415E-4]:1.482573341189E-1,((148[&rate=5.89444774125415E-4]:3.889580513605E-1,143[&rate=5.89444774125415E-4]:3.862183253331E-1)[&rate=5.89444774125415E-4]:4.774083208583E-1,(116[&rate=5.89444774125415E-4]:5.860170923682E-1,(106[&rate=5.89444774125415E-4]:3.081203376736E-2,(111[&rate=5.89444774125415E-4]:1.02331135298E-2,139[&rate=5.89444774125415E-4]:1.855755792832E-1)[&rate=5.89444774125415E-4]:3.701727640193E-2)[&rate=5.89444774125415E-4]:6.154790312036E-1)[&rate=5.89444774125415E-4]:2.419931154669E-1)[&rate=5.89444774125415E-4]:3.672728215066E-2)[&rate=5.89444774125415E-4]:1.229968621391E-1,(((((4[&rate=5.89444774125415E-4]:1.024429930965E-1,30[&rate=5.89444774125415E-4]:2.750457328225E-1)[&rate=5.89444774125415E-4]:4.267975511934E-1,(112[&rate=5.89444774125415E-4]:5.499129725446E-1,113[&rate=5.89444774125415E-4]:5.499129725446E-1)[&rate=5.89444774125415E-4]:3.686181832048E-2)[&rate=5.89444774125415E-4]:5.108112437623E-2,9[&rate=5.89444774125415E-4]:6.296367371593E-1)[&rate=5.89444774125415E-4]:1.247372053447E-1,(110[&rate=5.89444774125415E-4]:5.34723970088E-1,(105[&rate=5.89444774125415E-4]:4.010237302355E-1,117[&rate=5.89444774125415E-4]:4.311607165369E-1)[&rate=5.89444774125415E-4]:1.117824316334E-1)[&rate=5.89444774125415E-4]:2.223896984433E-1)[&rate=5.89444774125415E-4]:6.180407046324E-2,(17[&rate=5.89444774125415E-4]:4.579053339915E-1,14[&rate=5.89444774125415E-4]:4.195491696078E-1)[&rate=5.89444774125415E-4]:4.048480214415E-1)[&rate=5.89444774125415E-4]:2.455289418975E-1)[&rate=5.89444774125415E-4]:1.224397549578E-1,((((1[&rate=5.89444774125415E-4]:2.09710171123E-1,(28[&rate=5.89444774125415E-4]:8.021397138759E-1,21[&rate=5.89444774125415E-4]:7.774821796294E-1)[&rate=5.89444774125415E-4]:1.938718271101E-1)[&rate=5.89444774125415E-4]:2.28512719235E-2,24[&rate=5.89444774125415E-4]:1.013383360855E0)[&rate=5.89444774125415E-4]:2.004345404605E-1,102[&rate=5.89444774125415E-4]:5.217406569883E-2)[&rate=5.89444774125415E-4]:1.243353425939E-2,((11[&rate=5.89444774125415E-4]:5.728526131072E-1,140[&rate=5.89444774125415E-4]:5.536745309155E-1)[&rate=5.89444774125415E-4]:2.148334305821E-1,(23[&rate=5.89444774125415E-4]:6.262544183317E-1,(20[&rate=5.89444774125415E-4]:4.258562112328E-1,25[&rate=5.89444774125415E-4]:4.450342934246E-1)[&rate=5.89444774125415E-4]:1.921790290168E-1)[&rate=5.89444774125415E-4]:2.463631322069E-1)[&rate=5.89444774125415E-4]:3.426749809264E-1)[&rate=5.89444774125415E-4]:5.37856852068E-2)[&rate=5.89444774125415E-4]:2.970925297926E-2)[&rate=5.89444774125415E-4]:1.295582331425E-1)[&rate=5.89444774125415E-4]:3.997606817786E-1)[&rate=5.89444774125415E-4]:4.363902648056E-1)[&rate=5.89444774125415E-4]:4.856207223115E-1)[&rate=5.89444774125415E-4]:1.722618169652E-2,(((96[&rate=5.89444774125415E-4]:5.04636676138E-1,99[&rate=5.89444774125415E-4]:5.401558018209E-1)[&rate=5.89444774125415E-4]:1.497789642539E-1,((97[&rate=5.89444774125415E-4]:3.082990924701E-1,98[&rate=5.89444774125415E-4]:5.077526443826E-1)[&rate=5.89444774125415E-4]:1.361797965365E-1,((94[&rate=5.89444774125415E-4]:9.932040632921E-2,100[&rate=5.89444774125415E-4]:9.932040632921E-2)[&rate=5.89444774125415E-4]:1.428997009471E-1,95[&rate=5.89444774125415E-4]:3.269195608284E-1)[&rate=5.89444774125415E-4]:3.279418418394E-1)[&rate=5.89444774125415E-4]:2.414440165851E-2)[&rate=5.89444774125415E-4]:7.224372353877E-2,(40[&rate=5.89444774125415E-4]:5.596438769247E-1,146[&rate=5.89444774125415E-4]:6.798624561596E-1)[&rate=5.89444774125415E-4]:5.226138864533E-2)[&rate=5.89444774125415E-4]:2.610974526032E-2)[&rate=5.89444774125415E-4]:1.462286902596E-1,38[&rate=5.89444774125415E-4]:7.159376901609E-1)[&rate=5.89444774125415E-4]:3.392862409862E-1,((127[&rate=5.89444774125415E-4]:2.681219174906E0,121[&rate=5.89444774125415E-4]:2.240123284495E0)[&rate=5.89444774125415E-4]:2.339673169117E-1,(((35[&rate=5.89444774125415E-4]:3.576085342552E-2,36[&rate=5.89444774125415E-4]:8.233619589128E-2)[&rate=5.89444774125415E-4]:7.530170778432E-2,((128[&rate=5.89444774125415E-4]:1.168282817901E0,((118[&rate=5.89444774125415E-4]:3.841529420077E-1,69[&rate=5.89444774125415E-4]:3.951118461174E-1)[&rate=5.89444774125415E-4]:3.078192848436E-1,((131[&rate=5.89444774125415E-4]:2.128452722101E-1,130[&rate=5.89444774125415E-4]:2.101055461828E-1)[&rate=5.89444774125415E-4]:1.580237963879E-1,(129[&rate=5.89444774125415E-4]:9.06653265855E-2,132[&rate=5.89444774125415E-4]:9.340505261286E-2)[&rate=5.89444774125415E-4]:2.774640159851E-1)[&rate=5.89444774125415E-4]:1.868565829108E-1)[&rate=5.89444774125415E-4]:6.160366184472E-1)[&rate=5.89444774125415E-4]:1.642958050945E-1,((((64[&rate=5.89444774125415E-4]:3.907364386561E-1,65[&rate=5.89444774125415E-4]:2.400515071494E-1)[&rate=5.89444774125415E-4]:2.281931168642E-2,60[&rate=5.89444774125415E-4]:2.628708188359E-1)[&rate=5.89444774125415E-4]:1.209750592901E-1,62[&rate=5.89444774125415E-4]:5.756267000437E-1)[&rate=5.89444774125415E-4]:2.036148281614E-1,(61[&rate=5.89444774125415E-4]:4.486760401193E-2,63[&rate=5.89444774125415E-4]:3.771713600892E-3)[&rate=5.89444774125415E-4]:7.343739241931E-1)[&rate=5.89444774125415E-4]:6.930631221881E-1)[&rate=5.89444774125415E-4]:3.072510615017E-1)[&rate=5.89444774125415E-4]:1.89975900694E-1,((((44[&rate=5.89444774125415E-4]:7.818105246849E-2,47[&rate=5.89444774125415E-4]:8.364553334274E-2)[&rate=5.89444774125415E-4]:5.042081529705E-1,(50[&rate=5.89444774125415E-4]:3.028073853128E-1,49[&rate=5.89444774125415E-4]:3.028073853128E-1)[&rate=5.89444774125415E-4]:2.522594157547E-1)[&rate=5.89444774125415E-4]:7.759216514118E-2,(51[&rate=5.89444774125415E-4]:5.577645545607E-1,((46[&rate=5.89444774125415E-4]:2.817267609022E-1,43[&rate=5.89444774125415E-4]:2.817267609022E-1)[&rate=5.89444774125415E-4]:4.245675880612E-2,((42[&rate=5.89444774125415E-4]:3.4049207728E-2,48[&rate=5.89444774125415E-4]:7.230057384822E-2)[&rate=5.89444774125415E-4]:1.044830412323E-1,41[&rate=5.89444774125415E-4]:1.33067768086E-1)[&rate=5.89444774125415E-4]:1.364709428793E-1)[&rate=5.89444774125415E-4]:2.609034392238E-1)[&rate=5.89444774125415E-4]:8.035889252228E-2)[&rate=5.89444774125415E-4]:2.808579010758E-2,45[&rate=5.89444774125415E-4]:6.853349202507E-1)[&rate=5.89444774125415E-4]:3.710744526495E-1)[&rate=5.89444774125415E-4]:4.702474224286E-2)[&rate=5.89444774125415E-4]:1.04795280485E-1)[&rate=5.89444774125415E-4]:2.674727135808E-1)[&rate=5.89444774125415E-4]:2.761821345046E-2)[&rate=5.89444774125415E-4]:1.434188492951E-1,34[&rate=5.89444774125415E-4]:2.835456232794E-2)[&rate=5.89444774125415E-4]:5.464561058108E-2);
tree STATE_79700000 [&joint=-20962.361652388772,lnP=-20962.361652388772] = [&R] (33[&rate=6.051196690058321E-4]:3.432922679919E-2,((((((((((101[&rate=6.051196690058321E-4]:5.930209942903E-1,(((((10[&rate=6.051196690058321E-4]:2.903154493672E-1,15[&rate=6.051196690058321E-4]:3.286716137506E-1)[&rate=6.051196690058321E-4]:4.286128527065E-1,18[&rate=6.051196690058321E-4]:7.655036445394E-1)[&rate=6.051196690058321E-4]:2.373694509689E-1,6[&rate=6.051196690058321E-4]:9.398593968782E-1)[&rate=6.051196690058321E-4]:2.865046058646E-1,(3[&rate=6.051196690058321E-4]:9.005639500863E-1,(((87[&rate=6.051196690058321E-4]:2.063366953981E-1,(92[&rate=6.051196690058321E-4]:8.552241371375E-2,(90[&rate=6.051196690058321E-4]:3.823379555851E-2,91[&rate=6.051196690058321E-4]:3.823379555851E-2)[&rate=6.051196690058321E-4]:4.728861815524E-2)[&rate=6.051196690058321E-4]:1.345129118213E-1)[&rate=6.051196690058321E-4]:3.34069349031E-2,((84[&rate=6.051196690058321E-4]:7.634564506189E-2,(86[&rate=6.051196690058321E-4]:5.346753505908E-3,93[&rate=6.051196690058321E-4]:1.904538364292E-2)[&rate=6.051196690058321E-4]:7.099889155598E-2)[&rate=6.051196690058321E-4]:6.897841960839E-2,(85[&rate=6.051196690058321E-4]:8.095741095611E-2,83[&rate=6.051196690058321E-4]:8.095741095611E-2)[&rate=6.051196690058321E-4]:6.436665371417E-2)[&rate=6.051196690058321E-4]:9.441956563088E-2)[&rate=6.051196690058321E-4]:6.236179632179E-1,(89[&rate=6.051196690058321E-4]:6.375821960026E-2,88[&rate=6.051196690058321E-4]:5.005958946324E-2)[&rate=6.051196690058321E-4]:8.133020040558E-1)[&rate=6.051196690058321E-4]:5.769283839644E-1)[&rate=6.051196690058321E-4]:2.73745258136E-1)[&rate=6.051196690058321E-4]:1.638095401947E-1,((((((115[&rate=6.051196690058321E-4]:4.609542249884E-1,(13[&rate=6.051196690058321E-4]:2.905083949984E-1,19[&rate=6.051196690058321E-4]:3.288645593821E-1)[&rate=6.051196690058321E-4]:2.526376108118E-1)[&rate=6.051196690058321E-4]:2.375434401694E-1,(((104[&rate=6.051196690058321E-4]:8.244526883565E-2,114[&rate=6.051196690058321E-4]:2.217129623288E-2)[&rate=6.051196690058321E-4]:3.242262574131E-1,108[&rate=6.051196690058321E-4]:4.039318002214E-1)[&rate=6.051196690058321E-4]:8.423313628696E-2,(109[&rate=6.051196690058321E-4]:4.90438734401E-1,107[&rate=6.051196690058321E-4]:4.712606522093E-1)[&rate=6.051196690058321E-4]:1.964401032642E-2)[&rate=6.051196690058321E-4]:2.678669752248E-1)[&rate=6.051196690058321E-4]:8.494209143182E-2,((148[&rate=6.051196690058321E-4]:2.617200387596E-1,143[&rate=6.051196690058321E-4]:2.589803127323E-1)[&rate=6.051196690058321E-4]:4.088409491341E-1,(116[&rate=6.051196690058321E-4]:3.214032949493E-1,(106[&rate=6.051196690058321E-4]:2.94739032361E-1,(139[&rate=6.051196690058321E-4]:4.187174091801E-1,111[&rate=6.051196690058321E-4]:2.433749434267E-1)[&rate=6.051196690058321E-4]:6.780244509865E-2)[&rate=6.051196690058321E-4]:8.693823519107E-2)[&rate=6.051196690058321E-4]:3.108015285608E-1)[&rate=6.051196690058321E-4]:1.512349330795E-1)[&rate=6.051196690058321E-4]:1.219760775359E-1,(((112[&rate=6.051196690058321E-4]:5.986995936222E-1,(((4[&rate=6.051196690058321E-4]:3.058967658627E-1,30[&rate=6.051196690058321E-4]:4.784995055888E-1)[&rate=6.051196690058321E-4]:1.750654122607E-1,(117[&rate=6.051196690058321E-4]:3.946787355072E-1,9[&rate=6.051196690058321E-4]:3.837198313975E-1)[&rate=6.051196690058321E-4]:1.46557415219E-1)[&rate=6.051196690058321E-4]:3.376677438064E-2,113[&rate=6.051196690058321E-4]:5.722631990793E-1)[&rate=6.051196690058321E-4]:2.643639454298E-2)[&rate=6.051196690058321E-4]:1.504575992137E-1,(17[&rate=6.051196690058321E-4]:7.266347802006E-1,14[&rate=6.051196690058321E-4]:6.882786158169E-1)[&rate=6.051196690058321E-4]:6.087857701907E-2)[&rate=6.051196690058321E-4]:4.138518826782E-2,(110[&rate=6.051196690058321E-4]:5.684764699579E-1,105[&rate=6.051196690058321E-4]:5.465586617388E-1)[&rate=6.051196690058321E-4]:2.165864590912E-1)[&rate=6.051196690058321E-4]:1.970652338435E-1)[&rate=6.051196690058321E-4]:1.673422305833E-1,(142[&rate=6.051196690058321E-4]:6.761974249779E-1,((145[&rate=6.051196690058321E-4]:1.774535212324E-1,141[&rate=6.051196690058321E-4]:1.747137952048E-1)[&rate=6.051196690058321E-4]:3.238669466218E-1,144[&rate=6.051196690058321E-4]:4.958410157993E-1)[&rate=6.051196690058321E-4]:1.748769571237E-1)[&rate=6.051196690058321E-4]:6.513551602789E-1)[&rate=6.051196690058321E-4]:7.828766184339E-2,(((11[&rate=6.051196690058321E-4]:6.651013504976E-1,140[&rate=6.051196690058321E-4]:6.459232683058E-1)[&rate=6.051196690058321E-4]:1.007077957463E-1,(23[&rate=6.051196690058321E-4]:6.909678072775E-1,(20[&rate=6.051196690058321E-4]:2.92650576411E-1,25[&rate=6.051196690058321E-4]:3.118286586027E-1)[&rate=6.051196690058321E-4]:3.900980527844E-1)[&rate=6.051196690058321E-4]:1.597728458156E-1)[&rate=6.051196690058321E-4]:3.825029664142E-1,(((1[&rate=6.051196690058321E-4]:2.466880968043E-2,(28[&rate=6.051196690058321E-4]:5.756061674511E-1,21[&rate=6.051196690058321E-4]:5.509486332046E-1)[&rate=6.051196690058321E-4]:2.353640120923E-1)[&rate=6.051196690058321E-4]:1.462034173831E-1,24[&rate=6.051196690058321E-4]:9.516941448717E-1)[&rate=6.051196690058321E-4]:2.120455901597E-1,102[&rate=6.051196690058321E-4]:2.095899415032E-3)[&rate=6.051196690058321E-4]:8.04627885856E-2)[&rate=6.051196690058321E-4]:7.670621663378E-2)[&rate=6.051196690058321E-4]:1.815935698099E-1)[&rate=6.051196690058321E-4]:2.576419719009E-1)[&rate=6.051196690058321E-4]:8.28876731349E-1,16[&rate=6.051196690058321E-4]:2.534226492763E0)[&rate=6.051196690058321E-4]:2.78877594218E-2,((39[&rate=6.051196690058321E-4]:4.479995213933E-1,(((31[&rate=6.051196690058321E-4]:8.630272367036E-1,((26[&rate=6.051196690058321E-4]:5.54186105975E-1,(7[&rate=6.051196690058321E-4]:1.903897046798E-1,8[&rate=6.051196690058321E-4]:1.903897046798E-1)[&rate=6.051196690058321E-4]:2.569470862266E-1)[&rate=6.051196690058321E-4]:1.251854518558E-1,(22[&rate=6.051196690058321E-4]:2.635582235054E-1,27[&rate=6.051196690058321E-4]:2.799965796698E-1)[&rate=6.051196690058321E-4]:4.048544302157E-1)[&rate=6.051196690058321E-4]:1.398200624344E-1)[&rate=6.051196690058321E-4]:3.69797196434E-2,2[&rate=6.051196690058321E-4]:6.726096960729E-1)[&rate=6.051196690058321E-4]:1.696408721336E0,147[&rate=6.051196690058321E-4]:4.696696637601E-1)[&rate=6.051196690058321E-4]:3.570690681359E-2)[&rate=6.051196690058321E-4]:1.83595694621E-2,40[&rate=6.051196690058321E-4]:4.663590908554E-1)[&rate=6.051196690058321E-4]:1.026223521193E-2)[&rate=6.051196690058321E-4]:1.408605420257E-1,(146[&rate=6.051196690058321E-4]:6.464356143959E-1,((((94[&rate=6.051196690058321E-4]:2.922353104105E-1,100[&rate=6.051196690058321E-4]:2.922353104105E-1)[&rate=6.051196690058321E-4]:1.111797100149E-1,95[&rate=6.051196690058321E-4]:4.881144739774E-1)[&rate=6.051196690058321E-4]:1.403847846002E-1,99[&rate=6.051196690058321E-4]:6.394282203261E-1)[&rate=6.051196690058321E-4]:1.913446581575E-2,(97[&rate=6.051196690058321E-4]:2.998448710957E-1,(96[&rate=6.051196690058321E-4]:4.830870633972E-1,98[&rate=6.051196690058321E-4]:4.967482655829E-1)[&rate=6.051196690058321E-4]:2.550157425337E-3)[&rate=6.051196690058321E-4]:1.374063396365E-1)[&rate=6.051196690058321E-4]:1.792757306266E-2)[&rate=6.051196690058321E-4]:9.126483293204E-2)[&rate=6.051196690058321E-4]:2.562250122034E-1,38[&rate=6.051196690058321E-4]:8.054008693674E-1)[&rate=6.051196690058321E-4]:2.914711820018E-1,((121[&rate=6.051196690058321E-4]:2.302845377618E0,36[&rate=6.051196690058321E-4]:2.233933228233E-1)[&rate=6.051196690058321E-4]:6.498636841372E-3,((((45[&rate=6.051196690058321E-4]:4.539735648642E-1,(44[&rate=6.051196690058321E-4]:7.117739278153E-3,47[&rate=6.051196690058321E-4]:1.258222015241E-2)[&rate=6.051196690058321E-4]:4.495880660232E-1)[&rate=6.051196690058321E-4]:2.158057504128E-1,((51[&rate=6.051196690058321E-4]:5.21048799441E-1,(((42[&rate=6.051196690058321E-4]:3.056232912278E-1,(41[&rate=6.051196690058321E-4]:2.242435560238E-1,48[&rate=6.051196690058321E-4]:2.679594030182E-1)[&rate=6.051196690058321E-4]:7.59152543298E-2)[&rate=6.051196690058321E-4]:8.837690980967E-2,46[&rate=6.051196690058321E-4]:4.431805289062E-1)[&rate=6.051196690058321E-4]:6.113784152744E-4,43[&rate=6.051196690058321E-4]:4.437919073215E-1)[&rate=6.051196690058321E-4]:1.04579296491E-1)[&rate=6.051196690058321E-4]:7.808774214182E-2,(50[&rate=6.051196690058321E-4]:4.963274178745E-1,49[&rate=6.051196690058321E-4]:4.963274178745E-1)[&rate=6.051196690058321E-4]:9.734464283411E-2)[&rate=6.051196690058321E-4]:5.151709063412E-2)[&rate=6.051196690058321E-4]:1.613323035487E-1,((128[&rate=6.051196690058321E-4]:1.195588693267E0,((118[&rate=6.051196690058321E-4]:8.471472132466E-1,((131[&rate=6.051196690058321E-4]:1.169556234001E-1,130[&rate=6.051196690058321E-4]:1.142158973728E-1)[&rate=6.051196690058321E-4]:1.053017917809E-1,(129[&rate=6.051196690058321E-4]:1.253466492325E-1,132[&rate=6.051196690058321E-4]:1.280863752599E-1)[&rate=6.051196690058321E-4]:9.417103992108E-2)[&rate=6.051196690058321E-4]:4.90643222723E-1)[&rate=6.051196690058321E-4]:1.799054754813E-2,69[&rate=6.051196690058321E-4]:8.760966649043E-1)[&rate=6.051196690058321E-4]:4.701769598696E-1)[&rate=6.051196690058321E-4]:9.682119803887E-2,((65[&rate=6.051196690058321E-4]:3.135283972849E-1,(62[&rate=6.051196690058321E-4]:4.225388719205E-1,(60[&rate=6.051196690058321E-4]:4.135681212433E-2,64[&rate=6.051196690058321E-4]:1.92041743631E-1)[&rate=6.051196690058321E-4]:1.894012378785E-1)[&rate=6.051196690058321E-4]:8.277034728216E-2)[&rate=6.051196690058321E-4]:2.039993882671E-1,(61[&rate=6.051196690058321E-4]:2.451594758753E-1,63[&rate=6.051196690058321E-4]:2.040635854643E-1)[&rate=6.051196690058321E-4]:4.641491315944E-1)[&rate=6.051196690058321E-4]:7.228273112334E-1)[&rate=6.051196690058321E-4]:3.120979398111E-1)[&rate=6.051196690058321E-4]:7.322324786033E-2,(35[&rate=6.051196690058321E-4]:5.847137774124E-2,127[&rate=6.051196690058321E-4]:2.625594665412E0)[&rate=6.051196690058321E-4]:9.049257794846E-2)[&rate=6.051196690058321E-4]:3.435266150924E-2)[&rate=6.051196690058321E-4]:3.111899876547E-1)[&rate=6.051196690058321E-4]:2.9466426665E-1,(((120[&rate=6.051196690058321E-4]:1.25703392066E0,((135[&rate=6.051196690058321E-4]:6.496577432303E-1,(138[&rate=6.051196690058321E-4]:1.785157573447E-1,136[&rate=6.051196690058321E-4]:4.700890802951E-2)[&rate=6.051196690058321E-4]:6.711419858856E-1)[&rate=6.051196690058321E-4]:2.684275182642E-1,119[&rate=6.051196690058321E-4]:1.266030466974E0)[&rate=6.051196690058321E-4]:8.689386464464E-2)[&rate=6.051196690058321E-4]:9.082948211599E-1,(126[&rate=6.051196690058321E-4]:1.356337336535E0,66[&rate=6.051196690058321E-4]:1.091631468498E-1)[&rate=6.051196690058321E-4]:1.191792935999E-1)[&rate=6.051196690058321E-4]:1.998444956509E-1,((122[&rate=6.051196690058321E-4]:4.504684388575E-1,(123[&rate=6.051196690058321E-4]:2.991895257207E-1,124[&rate=6.051196690058321E-4]:2.964572852836E-1)[&rate=6.051196690058321E-4]:1.512789131367E-1)[&rate=6.051196690058321E-4]:3.359883383401E-1,67[&rate=6.051196690058321E-4]:2.851842268569E-1)[&rate=6.051196690058321E-4]:1.430027092436E-1)[&rate=6.051196690058321E-4]:3.609839354032E-1)[&rate=6.051196690058321E-4]:7.882560405557E-2,(((59[&rate=6.051196690058321E-4]:4.825262763006E-1,((((58[&rate=6.051196690058321E-4]:7.802477205158E-2,37[&rate=6.051196690058321E-4]:9.715045511169E-2)[&rate=6.051196690058321E-4]:2.438589632033E-1,(54[&rate=6.051196690058321E-4]:2.403806677147E-1,55[&rate=6.051196690058321E-4]:2.704353125233E-1)[&rate=6.051196690058321E-4]:2.412601835981E-2)[&rate=6.051196690058321E-4]:6.14155328833E-2,57[&rate=6.051196690058321E-4]:3.669058255152E-1)[&rate=6.051196690058321E-4]:1.225887154252E-2,56[&rate=6.051196690058321E-4]:3.68235735309E-1)[&rate=6.051196690058321E-4]:1.060938196801E-1)[&rate=6.051196690058321E-4]:3.014336925692E-1,68[&rate=6.051196690058321E-4]:7.347796410009E-1)[&rate=6.051196690058321E-4]:6.503535429591E-1,(125[&rate=6.051196690058321E-4]:9.58763764523E-1,(((((70[&rate=6.051196690058321E-4]:5.307535727023E-1,(74[&rate=6.051196690058321E-4]:5.193958368328E-1,76[&rate=6.051196690058321E-4]:5.193958368328E-1)[&rate=6.051196690058321E-4]:4.971390025301E-2)[&rate=6.051196690058321E-4]:6.625717121234E-3,75[&rate=6.051196690058321E-4]:5.75735454207E-1)[&rate=6.051196690058321E-4]:3.05388644849E-1,((80[&rate=6.051196690058321E-4]:1.143462659404E-1,81[&rate=6.051196690058321E-4]:1.143462659404E-1)[&rate=6.051196690058321E-4]:3.98874622191E-1,(((79[&rate=6.051196690058321E-4]:1.304919494073E-1,(72[&rate=6.051196690058321E-4]:3.506532936473E-2,78[&rate=6.051196690058321E-4]:5.698313758404E-2)[&rate=6.051196690058321E-4]:7.350881182327E-2)[&rate=6.051196690058321E-4]:1.499658721361E-1,82[&rate=6.051196690058321E-4]:2.886769996255E-1)[&rate=6.051196690058321E-4]:1.994014670993E-1,((77[&rate=6.051196690058321E-4]:1.81783794938E-1,71[&rate=6.051196690058321E-4]:1.187700963079E-1)[&rate=6.051196690058321E-4]:2.030994732936E-1,73[&rate=6.051196690058321E-4]:3.903627202864E-1)[&rate=6.051196690058321E-4]:1.305924587671E-1)[&rate=6.051196690058321E-4]:4.158077757102E-2)[&rate=6.051196690058321E-4]:3.185881424315E-1)[&rate=6.051196690058321E-4]:6.198580622301E-1,(52[&rate=6.051196690058321E-4]:3.991562281711E-1,((133[&rate=6.051196690058321E-4]:5.082538406443E-1,(134[&rate=6.051196690058321E-4]:2.747295799702E-1,137[&rate=6.051196690058321E-4]:3.459624566824E-1)[&rate=6.051196690058321E-4]:2.03387274373E-1)[&rate=6.051196690058321E-4]:3.593134720981E-1,(103[&rate=6.051196690058321E-4]:4.759236886309E-1,((12[&rate=6.051196690058321E-4]:2.834142630458E-1,5[&rate=6.051196690058321E-4]:2.450580986624E-1)[&rate=6.051196690058321E-4]:1.882241492725E-1,29[&rate=6.051196690058321E-4]:5.784877273869E-1)[&rate=6.051196690058321E-4]:1.303126735728E-1)[&rate=6.051196690058321E-4]:1.282054583016E0)[&rate=6.051196690058321E-4]:3.054716910855E-1)[&rate=6.051196690058321E-4]:3.635595958144E-1)[&rate=6.051196690058321E-4]:9.588996478755E-3,53[&rate=6.051196690058321E-4]:7.641080991529E-1)[&rate=6.051196690058321E-4]:4.050381790313E-1)[&rate=6.051196690058321E-4]:5.930360861038E-1)[&rate=6.051196690058321E-4]:3.058392937151E-2)[&rate=6.051196690058321E-4]:2.820952618189E-2,34[&rate=6.051196690058321E-4]:3.319230311107E-2)[&rate=6.051196690058321E-4]:2.549677913963E-3,32[&rate=6.051196690058321E-4]:1.382417280595E-2)[&rate=6.051196690058321E-4]:1.502560193853E-2);
tree STATE_79710000 [&joint=-20951.271383585135,lnP=-20951.271383585135] = [&R] (34[&rate=5.878267117251026E-4]:1.780693379626E-1,(32[&rate=5.878267117251026E-4]:1.252931598673E-1,((((((123[&rate=5.878267117251026E-4]:3.664604516408E-1,(124[&rate=5.878267117251026E-4]:3.257177893543E-1,122[&rate=5.878267117251026E-4]:3.284500297914E-1)[&rate=5.878267117251026E-4]:3.801042184935E-2)[&rate=5.878267117251026E-4]:4.161430372308E-1,67[&rate=5.878267117251026E-4]:2.813309385309E-1)[&rate=5.878267117251026E-4]:3.292385494603E-2,((((120[&rate=5.878267117251026E-4]:1.62513494841E0,126[&rate=5.878267117251026E-4]:9.353228367249E-1)[&rate=5.878267117251026E-4]:8.779278284651E-2,119[&rate=5.878267117251026E-4]:1.808818142215E0)[&rate=5.878267117251026E-4]:4.51676109709E-1,(135[&rate=5.878267117251026E-4]:1.366544364416E0,(138[&rate=5.878267117251026E-4]:1.947015174798E-1,136[&rate=5.878267117251026E-4]:6.319466816464E-2)[&rate=5.878267117251026E-4]:1.371842846937E0)[&rate=5.878267117251026E-4]:5.460046820285E-1)[&rate=5.878267117251026E-4]:5.308232165569E-2,66[&rate=5.878267117251026E-4]:2.806998612511E-1)[&rate=5.878267117251026E-4]:3.355493222583E-2)[&rate=5.878267117251026E-4]:3.790175498339E-1,(((59[&rate=5.878267117251026E-4]:4.196333286112E-1,(((56[&rate=5.878267117251026E-4]:2.700784931125E-1,55[&rate=5.878267117251026E-4]:2.700784931125E-1)[&rate=5.878267117251026E-4]:8.888408179788E-2,(58[&rate=5.878267117251026E-4]:3.012984798862E-1,(37[&rate=5.878267117251026E-4]:2.243056073571E-1,57[&rate=5.878267117251026E-4]:1.88786481674E-1)[&rate=5.878267117251026E-4]:9.611855558914E-2)[&rate=5.878267117251026E-4]:8.498649939596E-2)[&rate=5.878267117251026E-4]:1.739597156048E-2,54[&rate=5.878267117251026E-4]:3.463039016623E-1)[&rate=5.878267117251026E-4]:3.507806082872E-2)[&rate=5.878267117251026E-4]:3.14436354979E-1,68[&rate=5.878267117251026E-4]:6.848893557212E-1)[&rate=5.878267117251026E-4]:2.862399978485E-1,(125[&rate=5.878267117251026E-4]:7.829053861658E-1,(((137[&rate=5.878267117251026E-4]:5.934593161496E-1,133[&rate=5.878267117251026E-4]:5.523634257386E-1)[&rate=5.878267117251026E-4]:7.157379879745E-3,134[&rate=5.878267117251026E-4]:5.293838193172E-1)[&rate=5.878267117251026E-4]:9.397181252244E-1,(((((74[&rate=5.878267117251026E-4]:5.298640127508E-1,70[&rate=5.878267117251026E-4]:4.915078483673E-1)[&rate=5.878267117251026E-4]:3.004071364726E-2,76[&rate=5.878267117251026E-4]:5.59904726398E-1)[&rate=5.878267117251026E-4]:1.524634139309E-2,75[&rate=5.878267117251026E-4]:5.751510677911E-1)[&rate=5.878267117251026E-4]:1.738739324739E-1,((((79[&rate=5.878267117251026E-4]:2.875178337541E-2,71[&rate=5.878267117251026E-4]:1.354523101384E-3)[&rate=5.878267117251026E-4]:1.911586098447E-1,82[&rate=5.878267117251026E-4]:2.281295713021E-1)[&rate=5.878267117251026E-4]:7.583954802175E-2,(72[&rate=5.878267117251026E-4]:7.634751259629E-2,78[&rate=5.878267117251026E-4]:9.82653208156E-2)[&rate=5.878267117251026E-4]:1.974846204262E-1)[&rate=5.878267117251026E-4]:1.898097680734E-1,((73[&rate=5.878267117251026E-4]:4.421177579482E-1,(80[&rate=5.878267117251026E-4]:4.585066470726E-2,81[&rate=5.878267117251026E-4]:4.585066470726E-2)[&rate=5.878267117251026E-4]:3.469520247478E-1)[&rate=5.878267117251026E-4]:7.095775282177E-2,77[&rate=5.878267117251026E-4]:5.075960587153E-1)[&rate=5.878267117251026E-4]:1.358008895602E-2)[&rate=5.878267117251026E-4]:2.22369400539E-1)[&rate=5.878267117251026E-4]:6.574958808638E-1,((52[&rate=5.878267117251026E-4]:5.469161864456E-1,(103[&rate=5.878267117251026E-4]:5.351614444647E-1,((12[&rate=5.878267117251026E-4]:2.404747877131E-1,5[&rate=5.878267117251026E-4]:2.021186233296E-1)[&rate=5.878267117251026E-4]:1.345805122033E-1,29[&rate=5.878267117251026E-4]:4.819046149849E-1)[&rate=5.878267117251026E-4]:2.861335418086E-1)[&rate=5.878267117251026E-4]:1.676048476542E0)[&rate=5.878267117251026E-4]:4.353348647239E-2,53[&rate=5.878267117251026E-4]:5.822529516066E-1)[&rate=5.878267117251026E-4]:7.780487091007E-2)[&rate=5.878267117251026E-4]:5.710161135784E-2)[&rate=5.878267117251026E-4]:2.761284659525E-1)[&rate=5.878267117251026E-4]:3.548906340706E-1)[&rate=5.878267117251026E-4]:2.698636275135E-1)[&rate=5.878267117251026E-4]:2.546541768302E-1,((((((94[&rate=5.878267117251026E-4]:3.322754546946E-1,100[&rate=5.878267117251026E-4]:3.322754546946E-1)[&rate=5.878267117251026E-4]:1.137620864127E-1,95[&rate=5.878267117251026E-4]:5.307369946594E-1)[&rate=5.878267117251026E-4]:1.175843498563E-1,((97[&rate=5.878267117251026E-4]:2.900503028724E-1,((99[&rate=5.878267117251026E-4]:4.06204933953E-1,96[&rate=5.878267117251026E-4]:3.706858082702E-1)[&rate=5.878267117251026E-4]:8.554386430788E-2,(101[&rate=5.878267117251026E-4]:5.552416949301E-1,((((10[&rate=5.878267117251026E-4]:2.5985020511E-1,15[&rate=5.878267117251026E-4]:2.982063694934E-1)[&rate=5.878267117251026E-4]:3.352582637106E-1,(6[&rate=5.878267117251026E-4]:5.382331019145E-1,18[&rate=5.878267117251026E-4]:6.012468005446E-1)[&rate=5.878267117251026E-4]:4.043701074178E-2)[&rate=5.878267117251026E-4]:1.689044260866E-1,(3[&rate=5.878267117251026E-4]:5.514054326015E-1,((((92[&rate=5.878267117251026E-4]:5.633572266893E-2,(90[&rate=5.878267117251026E-4]:2.968552954629E-2,91[&rate=5.878267117251026E-4]:2.968552954629E-2)[&rate=5.878267117251026E-4]:2.665019312264E-2)[&rate=5.878267117251026E-4]:8.3956849853E-2,87[&rate=5.878267117251026E-4]:1.265939423849E-1)[&rate=5.878267117251026E-4]:3.30325824692E-2,(85[&rate=5.878267117251026E-4]:1.079859419237E-1,((93[&rate=5.878267117251026E-4]:5.962879956058E-2,84[&rate=5.878267117251026E-4]:4.593016942356E-2)[&rate=5.878267117251026E-4]:4.070890892119E-2,(86[&rate=5.878267117251026E-4]:2.468886353898E-2,83[&rate=5.878267117251026E-4]:2.468886353898E-2)[&rate=5.878267117251026E-4]:6.195021480578E-2)[&rate=5.878267117251026E-4]:2.134686357894E-2)[&rate=5.878267117251026E-4]:5.164058293042E-2)[&rate=5.878267117251026E-4]:1.175799517896E-1,(89[&rate=5.878267117251026E-4]:1.113049955176E-1,88[&rate=5.878267117251026E-4]:9.760636538063E-2)[&rate=5.878267117251026E-4]:1.796001112631E-1)[&rate=5.878267117251026E-4]:8.13924983355E-1)[&rate=5.878267117251026E-4]:1.441143116209E-1)[&rate=5.878267117251026E-4]:4.238601448377E-1,((((((115[&rate=5.878267117251026E-4]:4.618014859942E-1,(13[&rate=5.878267117251026E-4]:3.586365846099E-1,19[&rate=5.878267117251026E-4]:3.969927489936E-1)[&rate=5.878267117251026E-4]:1.853566822062E-1)[&rate=5.878267117251026E-4]:1.408860451126E-1,(108[&rate=5.878267117251026E-4]:5.536114575345E-1,(109[&rate=5.878267117251026E-4]:5.371959673378E-1,(107[&rate=5.878267117251026E-4]:4.240726864633E-1,(104[&rate=5.878267117251026E-4]:6.926081367647E-2,114[&rate=5.878267117251026E-4]:8.986841073697E-3)[&rate=5.878267117251026E-4]:3.548118727868E-1)[&rate=5.878267117251026E-4]:9.394519868278E-2)[&rate=5.878267117251026E-4]:3.833329841576E-2)[&rate=5.878267117251026E-4]:1.066103201478E-1)[&rate=5.878267117251026E-4]:1.540496146842E-1,(((111[&rate=5.878267117251026E-4]:1.959852464313E-1,106[&rate=5.878267117251026E-4]:1.795468902669E-1)[&rate=5.878267117251026E-4]:1.630087290912E-1,139[&rate=5.878267117251026E-4]:5.343364412758E-1)[&rate=5.878267117251026E-4]:3.211271600596E-1,((148[&rate=5.878267117251026E-4]:2.01790218025E-1,143[&rate=5.878267117251026E-4]:1.990504919977E-1)[&rate=5.878267117251026E-4]:3.972425827988E-1,116[&rate=5.878267117251026E-4]:5.606766364402E-1)[&rate=5.878267117251026E-4]:4.273217037478E-2)[&rate=5.878267117251026E-4]:1.533283389761E-1)[&rate=5.878267117251026E-4]:8.01256421836E-2,((17[&rate=5.878267117251026E-4]:4.935895615326E-1,14[&rate=5.878267117251026E-4]:4.552333971489E-1)[&rate=5.878267117251026E-4]:3.081894196309E-1,(((105[&rate=5.878267117251026E-4]:5.444381678194E-1,110[&rate=5.878267117251026E-4]:5.663559760385E-1)[&rate=5.878267117251026E-4]:2.829308408585E-2,117[&rate=5.878267117251026E-4]:6.028682382066E-1)[&rate=5.878267117251026E-4]:1.544679293431E-1,((112[&rate=5.878267117251026E-4]:5.040028305027E-1,(4[&rate=5.878267117251026E-4]:7.080581344568E-2,30[&rate=5.878267117251026E-4]:2.434085531717E-1)[&rate=5.878267117251026E-4]:3.756627704819E-1)[&rate=5.878267117251026E-4]:7.977783390863E-2,(113[&rate=5.878267117251026E-4]:5.03041373931E-1,9[&rate=5.878267117251026E-4]:4.948221958489E-1)[&rate=5.878267117251026E-4]:8.073929048039E-2)[&rate=5.878267117251026E-4]:1.708157771107E-1)[&rate=5.878267117251026E-4]:8.826375257713E-3)[&rate=5.878267117251026E-4]:1.556317520167E-1)[&rate=5.878267117251026E-4]:1.490178133353E-1,(142[&rate=5.878267117251026E-4]:3.892059773562E-1,(145[&rate=5.878267117251026E-4]:2.236281127259E-1,(144[&rate=5.878267117251026E-4]:1.259118467076E-1,141[&rate=5.878267117251026E-4]:1.286515727349E-1)[&rate=5.878267117251026E-4]:9.223681396343E-2)[&rate=5.878267117251026E-4]:1.655778646303E-1)[&rate=5.878267117251026E-4]:8.514691445018E-1)[&rate=5.878267117251026E-4]:7.212964399831E-2,(102[&rate=5.878267117251026E-4]:1.31114354602E-2,(((11[&rate=5.878267117251026E-4]:5.29950406725E-1,140[&rate=5.878267117251026E-4]:5.107723245333E-1)[&rate=5.878267117251026E-4]:1.318986230591E-1,(20[&rate=5.878267117251026E-4]:6.138264403431E-1,(25[&rate=5.878267117251026E-4]:6.312797429317E-1,23[&rate=5.878267117251026E-4]:6.20320838822E-1)[&rate=5.878267117251026E-4]:1.724779603156E-3)[&rate=5.878267117251026E-4]:1.247349182082E-1)[&rate=5.878267117251026E-4]:3.908308772951E-1,((1[&rate=5.878267117251026E-4]:2.182213013177E-1,(28[&rate=5.878267117251026E-4]:7.221915161535E-1,21[&rate=5.878267117251026E-4]:6.97533981907E-1)[&rate=5.878267117251026E-4]:2.823311550271E-1)[&rate=5.878267117251026E-4]:5.239627037327E-2,24[&rate=5.878267117251026E-4]:1.051439489499E0)[&rate=5.878267117251026E-4]:9.713082853897E-2)[&rate=5.878267117251026E-4]:2.618495303842E-2)[&rate=5.878267117251026E-4]:5.311798793034E-2)[&rate=5.878267117251026E-4]:5.589019169688E-2)[&rate=5.878267117251026E-4]:4.386015318976E-1)[&rate=5.878267117251026E-4]:7.593980382811E-1)[&rate=5.878267117251026E-4]:1.961298002119E-2)[&rate=5.878267117251026E-4]:1.35376066095E-1,98[&rate=5.878267117251026E-4]:6.248799208798E-1)[&rate=5.878267117251026E-4]:1.25124618871E-2)[&rate=5.878267117251026E-4]:1.242357614909E-1,((39[&rate=5.878267117251026E-4]:4.443427168664E-1,(146[&rate=5.878267117251026E-4]:5.533127102652E-1,(((31[&rate=5.878267117251026E-4]:7.230891073986E-1,(22[&rate=5.878267117251026E-4]:4.018115012208E-1,27[&rate=5.878267117251026E-4]:4.182498573851E-1)[&rate=5.878267117251026E-4]:2.664830856298E-1)[&rate=5.878267117251026E-4]:3.023329215492E-2,(26[&rate=5.878267117251026E-4]:5.766540510177E-1,(7[&rate=5.878267117251026E-4]:2.084137203432E-1,8[&rate=5.878267117251026E-4]:2.084137203432E-1)[&rate=5.878267117251026E-4]:2.613910156059E-1)[&rate=5.878267117251026E-4]:1.328327320975E-1)[&rate=5.878267117251026E-4]:2.680234603121E-1,2[&rate=5.878267117251026E-4]:7.939485995915E-1)[&rate=5.878267117251026E-4]:1.595871334268E0)[&rate=5.878267117251026E-4]:1.124858583621E-2)[&rate=5.878267117251026E-4]:9.08987648993E-2,(16[&rate=5.878267117251026E-4]:2.605491360082E0,(40[&rate=5.878267117251026E-4]:4.343663046186E-1,147[&rate=5.878267117251026E-4]:4.917433537989E-1)[&rate=5.878267117251026E-4]:8.563212934632E-2)[&rate=5.878267117251026E-4]:1.524304780085E-2)[&rate=5.878267117251026E-4]:9.797136194578E-2)[&rate=5.878267117251026E-4]:3.239490364662E-1,38[&rate=5.878267117251026E-4]:8.888558692487E-1)[&rate=5.878267117251026E-4]:3.807830201162E-1,((35[&rate=5.878267117251026E-4]:3.30481841205E-1,(((((64[&rate=5.878267117251026E-4]:3.781463814623E-1,(60[&rate=5.878267117251026E-4]:1.72229253107E-1,(65[&rate=5.878267117251026E-4]:1.253264016313E-1,62[&rate=5.878267117251026E-4]:3.17107223549E-1)[&rate=5.878267117251026E-4]:4.690285147575E-2)[&rate=5.878267117251026E-4]:5.523219684851E-2)[&rate=5.878267117251026E-4]:1.392661349809E-1,(61[&rate=5.878267117251026E-4]:2.629189273033E-1,63[&rate=5.878267117251026E-4]:2.218230368923E-1)[&rate=5.878267117251026E-4]:2.955894795509E-1)[&rate=5.878267117251026E-4]:8.439174974833E-1,((118[&rate=5.878267117251026E-4]:5.329010958046E-1,69[&rate=5.878267117251026E-4]:5.438599999143E-1)[&rate=5.878267117251026E-4]:2.330868528067E-2,((132[&rate=5.878267117251026E-4]:1.936442367699E-1,129[&rate=5.878267117251026E-4]:1.909045107425E-1)[&rate=5.878267117251026E-4]:1.073177582322E-1,(130[&rate=5.878267117251026E-4]:2.40698255543E-1,131[&rate=5.878267117251026E-4]:2.434379815703E-1)[&rate=5.878267117251026E-4]:5.752401343178E-2)[&rate=5.878267117251026E-4]:1.210012107406E-1)[&rate=5.878267117251026E-4]:8.462161232523E-1)[&rate=5.878267117251026E-4]:2.538211400512E-2,128[&rate=5.878267117251026E-4]:1.288081990945E0)[&rate=5.878267117251026E-4]:3.56873591875E-1,((((46[&rate=5.878267117251026E-4]:4.920225278931E-1,(42[&rate=5.878267117251026E-4]:3.496451393169E-1,(48[&rate=5.878267117251026E-4]:3.855878949759E-1,41[&rate=5.878267117251026E-4]:3.418720479815E-1)[&rate=5.878267117251026E-4]:2.308610461195E-3)[&rate=5.878267117251026E-4]:9.319706070746E-2)[&rate=5.878267117251026E-4]:1.449535955531E-2,43[&rate=5.878267117251026E-4]:5.065178874484E-1)[&rate=5.878267117251026E-4]:1.760121462334E-1,(((44[&rate=5.878267117251026E-4]:5.979547500538E-2,47[&rate=5.878267117251026E-4]:6.525995587964E-2)[&rate=5.878267117251026E-4]:4.579640656271E-1,51[&rate=5.878267117251026E-4]:4.959016171353E-1)[&rate=5.878267117251026E-4]:1.256647213637E-1,(50[&rate=5.878267117251026E-4]:4.045880495598E-1,49[&rate=5.878267117251026E-4]:4.045880495598E-1)[&rate=5.878267117251026E-4]:2.11513808065E-1)[&rate=5.878267117251026E-4]:3.364129081133E-2)[&rate=5.878267117251026E-4]:5.312418169379E-2,45[&rate=5.878267117251026E-4]:7.274574940642E-1)[&rate=5.878267117251026E-4]:1.441018764648E-1)[&rate=5.878267117251026E-4]:2.142933816723E-1)[&rate=5.878267117251026E-4]:4.066658457214E-2,(36[&rate=5.878267117251026E-4]:1.325009466185E-1,(127[&rate=5.878267117251026E-4]:2.490619685506E0,121[&rate=5.878267117251026E-4]:2.049523795095E0)[&rate=5.878267117251026E-4]:1.624292063181E-1)[&rate=5.878267117251026E-4]:2.852228216243E-1)[&rate=5.878267117251026E-4]:2.961250170723E-1)[&rate=5.878267117251026E-4]:2.806530772917E-1)[&rate=5.878267117251026E-4]:4.105566460278E-2,33[&rate=5.878267117251026E-4]:1.095301299494E-1)[&rate=5.878267117251026E-4]:2.124248197262E-2)[&rate=5.878267117251026E-4]:3.085836987619E-2);
tree STATE_79720000 [&joint=-20964.87363720967,lnP=-20964.87363720967] = [&R] (((((((59[&rate=5.775021584503069E-4]:4.557466669598E-1,(((57[&rate=5.775021584503069E-4]:1.937029144414E-1,54[&rate=5.775021584503069E-4]:1.527193078841E-1)[&rate=5.775021584503069E-4]:9.741925616944E-2,(37[&rate=5.775021584503069E-4]:3.174954952795E-1,58[&rate=5.775021584503069E-4]:2.983698122194E-1)[&rate=5.775021584503069E-4]:9.145801014495E-3)[&rate=5.775021584503069E-4]:1.008882626171E-1,(56[&rate=5.775021584503069E-4]:2.936340572643E-1,55[&rate=5.775021584503069E-4]:2.936340572643E-1)[&rate=5.775021584503069E-4]:8.744741421505E-2)[&rate=5.775021584503069E-4]:6.646847416887E-2)[&rate=5.775021584503069E-4]:1.795576058078E-1,68[&rate=5.775021584503069E-4]:5.861239448986E-1)[&rate=5.775021584503069E-4]:6.029879399484E-1,(125[&rate=5.775021584503069E-4]:7.050491360972E-1,((((((74[&rate=5.775021584503069E-4]:2.984623368491E-1,70[&rate=5.775021584503069E-4]:2.601061724656E-1)[&rate=5.775021584503069E-4]:6.914895045004E-3,76[&rate=5.775021584503069E-4]:3.053772318941E-1)[&rate=5.775021584503069E-4]:8.814737746207E-2,75[&rate=5.775021584503069E-4]:3.935246093561E-1)[&rate=5.775021584503069E-4]:2.532358554115E-1,(((77[&rate=5.775021584503069E-4]:4.125585830534E-1,(73[&rate=5.775021584503069E-4]:9.02861891157E-2,71[&rate=5.775021584503069E-4]:2.179303843086E-2)[&rate=5.775021584503069E-4]:3.277518459925E-1)[&rate=5.775021584503069E-4]:4.641953550165E-2,(80[&rate=5.775021584503069E-4]:8.253611815163E-2,81[&rate=5.775021584503069E-4]:8.253611815163E-2)[&rate=5.775021584503069E-4]:3.326063839651E-1)[&rate=5.775021584503069E-4]:1.298200208189E-2,(79[&rate=5.775021584503069E-4]:2.372728306707E-1,((72[&rate=5.775021584503069E-4]:3.440445147362E-2,78[&rate=5.775021584503069E-4]:5.632225969293E-2)[&rate=5.775021584503069E-4]:1.761657932829E-1,82[&rate=5.775021584503069E-4]:2.407072310579E-1)[&rate=5.775021584503069E-4]:4.784777694887E-3)[&rate=5.775021584503069E-4]:1.990708516102E-1)[&rate=5.775021584503069E-4]:1.693208920759E-1)[&rate=5.775021584503069E-4]:7.949322223235E-1,53[&rate=5.775021584503069E-4]:6.95229628479E-1)[&rate=5.775021584503069E-4]:2.20150732411E-2,(((103[&rate=5.775021584503069E-4]:5.723647158912E-1,((12[&rate=5.775021584503069E-4]:2.369968557997E-1,5[&rate=5.775021584503069E-4]:1.986406914163E-1)[&rate=5.775021584503069E-4]:2.837467011915E-1,29[&rate=5.775021584503069E-4]:6.275928720598E-1)[&rate=5.775021584503069E-4]:1.776485561603E-1)[&rate=5.775021584503069E-4]:1.720705458282E0,((134[&rate=5.775021584503069E-4]:2.836714840976E-1,133[&rate=5.775021584503069E-4]:3.138084703988E-1)[&rate=5.775021584503069E-4]:1.777074817767E-1,137[&rate=5.775021584503069E-4]:5.326118425866E-1)[&rate=5.775021584503069E-4]:9.111432630941E-1)[&rate=5.775021584503069E-4]:1.529831281037E-2,52[&rate=5.775021584503069E-4]:6.440747524232E-1)[&rate=5.775021584503069E-4]:8.136667060833E-2)[&rate=5.775021584503069E-4]:1.981869480383E-1)[&rate=5.775021584503069E-4]:6.507294154166E-1)[&rate=5.775021584503069E-4]:2.422001126732E-1,(((126[&rate=5.775021584503069E-4]:1.324615447918E0,(((135[&rate=5.775021584503069E-4]:3.319647732761E-1,(138[&rate=5.775021584503069E-4]:3.952742123971E-1,136[&rate=5.775021584503069E-4]:2.637673630819E-1)[&rate=5.775021584503069E-4]:1.36690560879E-1)[&rate=5.775021584503069E-4]:1.020018780019E0,119[&rate=5.775021584503069E-4]:1.699928758774E0)[&rate=5.775021584503069E-4]:2.11060828309E-1,120[&rate=5.775021584503069E-4]:1.815099176124E0)[&rate=5.775021584503069E-4]:1.993283834787E-1)[&rate=5.775021584503069E-4]:4.901708582747E-1,(66[&rate=5.775021584503069E-4]:5.32174599741E-1,((122[&rate=5.775021584503069E-4]:3.580295616507E-1,(123[&rate=5.775021584503069E-4]:2.910295152993E-1,124[&rate=5.775021584503069E-4]:2.882972748622E-1)[&rate=5.775021584503069E-4]:6.700004635141E-2)[&rate=5.775021584503069E-4]:3.10541404431E-1,67[&rate=5.775021584503069E-4]:1.67298415741E-1)[&rate=5.775021584503069E-4]:3.64876184E-1)[&rate=5.775021584503069E-4]:3.543751676677E-2)[&rate=5.775021584503069E-4]:1.325368908019E-1,(((((98[&rate=5.775021584503069E-4]:5.866249200739E-1,(99[&rate=5.775021584503069E-4]:5.279681977145E-1,96[&rate=5.775021584503069E-4]:4.924490720316E-1)[&rate=5.775021584503069E-4]:8.051464585669E-2)[&rate=5.775021584503069E-4]:7.661407365044E-2,(((94[&rate=5.775021584503069E-4]:7.405502814364E-2,100[&rate=5.775021584503069E-4]:7.405502814364E-2)[&rate=5.775021584503069E-4]:1.9757737495E-1,95[&rate=5.775021584503069E-4]:3.563318566457E-1)[&rate=5.775021584503069E-4]:2.991785186871E-1,97[&rate=5.775021584503069E-4]:4.451278616715E-1)[&rate=5.775021584503069E-4]:1.865758014037E-2)[&rate=5.775021584503069E-4]:1.895338055598E-1,((146[&rate=5.775021584503069E-4]:6.139362007902E-1,16[&rate=5.775021584503069E-4]:2.579210547672E0)[&rate=5.775021584503069E-4]:2.749097731772E-2,((101[&rate=5.775021584503069E-4]:1.274579213378E0,((((((89[&rate=5.775021584503069E-4]:7.267313097834E-2,88[&rate=5.775021584503069E-4]:5.897450084132E-2)[&rate=5.775021584503069E-4]:1.603111138736E-1,((92[&rate=5.775021584503069E-4]:2.716666740318E-2,(90[&rate=5.775021584503069E-4]:9.330680910617E-3,91[&rate=5.775021584503069E-4]:9.330680910617E-3)[&rate=5.775021584503069E-4]:1.783598649257E-2)[&rate=5.775021584503069E-4]:1.610706558632E-1,((93[&rate=5.775021584503069E-4]:2.960881990455E-2,84[&rate=5.775021584503069E-4]:1.591018976754E-2)[&rate=5.775021584503069E-4]:1.268106679457E-1,(86[&rate=5.775021584503069E-4]:9.785576686595E-2,(85[&rate=5.775021584503069E-4]:2.3763906627E-2,83[&rate=5.775021584503069E-4]:2.3763906627E-2)[&rate=5.775021584503069E-4]:7.409186023895E-2)[&rate=5.775021584503069E-4]:4.486509084726E-2)[&rate=5.775021584503069E-4]:3.181783541617E-2)[&rate=5.775021584503069E-4]:4.47469215855E-2)[&rate=5.775021584503069E-4]:7.695637918242E-2,87[&rate=5.775021584503069E-4]:2.962419938973E-1)[&rate=5.775021584503069E-4]:9.358370952354E-1,3[&rate=5.775021584503069E-4]:6.923530617356E-1)[&rate=5.775021584503069E-4]:1.98851765474E-2,((6[&rate=5.775021584503069E-4]:6.35147671667E-1,(10[&rate=5.775021584503069E-4]:2.491680011426E-1,15[&rate=5.775021584503069E-4]:2.87524165526E-1)[&rate=5.775021584503069E-4]:4.024180266888E-1)[&rate=5.775021584503069E-4]:1.021140423573E-2,18[&rate=5.775021584503069E-4]:7.083727745329E-1)[&rate=5.775021584503069E-4]:1.189339569007E-1)[&rate=5.775021584503069E-4]:5.422119831505E-1,(((((((13[&rate=5.775021584503069E-4]:4.763524731616E-1,19[&rate=5.775021584503069E-4]:5.147086375453E-1)[&rate=5.775021584503069E-4]:8.088248278027E-2,((107[&rate=5.775021584503069E-4]:4.361584173287E-1,(108[&rate=5.775021584503069E-4]:4.104021431734E-1,(104[&rate=5.775021584503069E-4]:1.948671253083E-1,114[&rate=5.775021584503069E-4]:1.345931527055E-1)[&rate=5.775021584503069E-4]:2.182747438925E-1)[&rate=5.775021584503069E-4]:2.30165481279E-2)[&rate=5.775021584503069E-4]:3.649498594351E-2,109[&rate=5.775021584503069E-4]:4.918314854639E-1)[&rate=5.775021584503069E-4]:6.26637444506E-2)[&rate=5.775021584503069E-4]:4.040752445949E-2,115[&rate=5.775021584503069E-4]:5.154506995795E-1)[&rate=5.775021584503069E-4]:2.095426375203E-1,((148[&rate=5.775021584503069E-4]:1.918909402981E-1,143[&rate=5.775021584503069E-4]:1.891512142708E-1)[&rate=5.775021584503069E-4]:4.786487960737E-1,(116[&rate=5.775021584503069E-4]:4.124413692402E-1,((106[&rate=5.775021584503069E-4]:1.028996855379E-1,111[&rate=5.775021584503069E-4]:1.193380417023E-1)[&rate=5.775021584503069E-4]:1.939012028063E-1,139[&rate=5.775021584503069E-4]:4.88581710262E-1)[&rate=5.775021584503069E-4]:1.759144534987E-1)[&rate=5.775021584503069E-4]:2.19742202748E-1)[&rate=5.775021584503069E-4]:9.280976511159E-2)[&rate=5.775021584503069E-4]:6.627026591626E-2,((110[&rate=5.775021584503069E-4]:5.548382196465E-1,105[&rate=5.775021584503069E-4]:5.329204114274E-1)[&rate=5.775021584503069E-4]:2.751685600074E-1,(((113[&rate=5.775021584503069E-4]:6.2087051542E-1,112[&rate=5.775021584503069E-4]:6.2087051542E-1)[&rate=5.775021584503069E-4]:1.488016873255E-1,(4[&rate=5.775021584503069E-4]:1.001687118419E-1,30[&rate=5.775021584503069E-4]:2.727714515679E-1)[&rate=5.775021584503069E-4]:6.119692443283E-1)[&rate=5.775021584503069E-4]:1.963872342464E-3,((117[&rate=5.775021584503069E-4]:2.639152664175E-1,9[&rate=5.775021584503069E-4]:2.529563623078E-1)[&rate=5.775021584503069E-4]:2.501789440872E-1,(17[&rate=5.775021584503069E-4]:3.757832701178E-1,14[&rate=5.775021584503069E-4]:3.374271057341E-1)[&rate=5.775021584503069E-4]:1.73927378743E-1)[&rate=5.775021584503069E-4]:2.602815906108E-1)[&rate=5.775021584503069E-4]:6.38501566207E-2)[&rate=5.775021584503069E-4]:3.796915212928E-2)[&rate=5.775021584503069E-4]:3.27167446576E-1,(142[&rate=5.775021584503069E-4]:3.6960903509E-1,(144[&rate=5.775021584503069E-4]:2.806988451846E-1,(141[&rate=5.775021584503069E-4]:1.879142883592E-1,145[&rate=5.775021584503069E-4]:1.906540143868E-1)[&rate=5.775021584503069E-4]:9.552428285271E-2)[&rate=5.775021584503069E-4]:8.343073785047E-2)[&rate=5.775021584503069E-4]:1.00361653505E0)[&rate=5.775021584503069E-4]:1.82454037309E-2,(102[&rate=5.775021584503069E-4]:6.471055494731E-2,(((11[&rate=5.775021584503069E-4]:6.297119888159E-1,140[&rate=5.775021584503069E-4]:6.105339066242E-1)[&rate=5.775021584503069E-4]:1.5057249484E-1,(23[&rate=5.775021584503069E-4]:7.229789754628E-1,(25[&rate=5.775021584503069E-4]:1.548767586411E-1,20[&rate=5.775021584503069E-4]:1.356986764494E-1)[&rate=5.775021584503069E-4]:5.790611209314E-1)[&rate=5.775021584503069E-4]:1.422370150423E-1)[&rate=5.775021584503069E-4]:3.103599443229E-1,((1[&rate=5.775021584503069E-4]:1.035892673609E-1,(28[&rate=5.775021584503069E-4]:7.290675882712E-1,21[&rate=5.775021584503069E-4]:7.044100540248E-1)[&rate=5.775021584503069E-4]:1.608230489526E-1)[&rate=5.775021584503069E-4]:1.685802064756E-1,24[&rate=5.775021584503069E-4]:1.052991391645E0)[&rate=5.775021584503069E-4]:1.33543447293E-1)[&rate=5.775021584503069E-4]:3.981955162597E-2)[&rate=5.775021584503069E-4]:8.018507645793E-2)[&rate=5.775021584503069E-4]:1.122943160556E-1)[&rate=5.775021584503069E-4]:1.022868717972E0)[&rate=5.775021584503069E-4]:1.882822609068E-1,(((((26[&rate=5.775021584503069E-4]:5.934686909623E-1,(7[&rate=5.775021584503069E-4]:1.012784071758E-1,8[&rate=5.775021584503069E-4]:1.012784071758E-1)[&rate=5.775021584503069E-4]:3.853409687179E-1)[&rate=5.775021584503069E-4]:6.512450819043E-2,(31[&rate=5.775021584503069E-4]:6.468832277849E-1,(22[&rate=5.775021584503069E-4]:2.434818628388E-1,27[&rate=5.775021584503069E-4]:2.599202190032E-1)[&rate=5.775021584503069E-4]:3.486068443981E-1)[&rate=5.775021584503069E-4]:5.55455878062E-2)[&rate=5.775021584503069E-4]:4.389488470164E-1,2[&rate=5.775021584503069E-4]:9.139804023334E-1)[&rate=5.775021584503069E-4]:1.422922547554E0,40[&rate=5.775021584503069E-4]:3.801771470577E-1)[&rate=5.775021584503069E-4]:5.732582627396E-2,(147[&rate=5.775021584503069E-4]:4.939730030735E-1,39[&rate=5.775021584503069E-4]:4.365959538932E-1)[&rate=5.775021584503069E-4]:9.070194384653E-4)[&rate=5.775021584503069E-4]:5.219434195934E-2)[&rate=5.775021584503069E-4]:3.151128358197E-2)[&rate=5.775021584503069E-4]:2.031488998649E-1)[&rate=5.775021584503069E-4]:7.754761777203E-2,38[&rate=5.775021584503069E-4]:7.335991055808E-1)[&rate=5.775021584503069E-4]:4.816539835949E-1,((127[&rate=5.775021584503069E-4]:2.681196371458E0,(35[&rate=5.775021584503069E-4]:7.556118707884E-2,(121[&rate=5.775021584503069E-4]:2.138987989381E0,36[&rate=5.775021584503069E-4]:5.953593458643E-2)[&rate=5.775021584503069E-4]:6.260059495816E-2)[&rate=5.775021584503069E-4]:3.851189670776E-2)[&rate=5.775021584503069E-4]:1.973013633608E-1,(((44[&rate=5.775021584503069E-4]:6.266788443427E-1,45[&rate=5.775021584503069E-4]:6.239466039055E-1)[&rate=5.775021584503069E-4]:1.689541820825E-1,(((43[&rate=5.775021584503069E-4]:3.895101998241E-1,46[&rate=5.775021584503069E-4]:3.895101998241E-1)[&rate=5.775021584503069E-4]:7.416402245518E-2,(42[&rate=5.775021584503069E-4]:3.271700367033E-1,(41[&rate=5.775021584503069E-4]:3.05565327107E-1,48[&rate=5.775021584503069E-4]:3.492811741015E-1)[&rate=5.775021584503069E-4]:1.614022872209E-2)[&rate=5.775021584503069E-4]:8.732385770722E-2)[&rate=5.775021584503069E-4]:2.007033942932E-1,(((50[&rate=5.775021584503069E-4]:3.558365673327E-1,49[&rate=5.775021584503069E-4]:3.558365673327E-1)[&rate=5.775021584503069E-4]:1.20445513394E-1,47[&rate=5.775021584503069E-4]:5.090689659724E-1)[&rate=5.775021584503069E-4]:7.089777656794E-2,51[&rate=5.775021584503069E-4]:5.526443381688E-1)[&rate=5.775021584503069E-4]:8.441087403214E-2)[&rate=5.775021584503069E-4]:1.367198907269E-1)[&rate=5.775021584503069E-4]:1.347624428745E-1,((((60[&rate=5.775021584503069E-4]:9.012667076036E-2,((64[&rate=5.775021584503069E-4]:2.220274462208E-1,62[&rate=5.775021584503069E-4]:2.631233366318E-1)[&rate=5.775021584503069E-4]:1.085903888664E-2,65[&rate=5.775021584503069E-4]:8.220155360074E-2)[&rate=5.775021584503069E-4]:7.925117159622E-3)[&rate=5.775021584503069E-4]:2.490537261264E-1,(61[&rate=5.775021584503069E-4]:1.567138413966E-1,63[&rate=5.775021584503069E-4]:1.156179509855E-1)[&rate=5.775021584503069E-4]:3.742473774079E-1)[&rate=5.775021584503069E-4]:6.080533205409E-1,128[&rate=5.775021584503069E-4]:9.992885119481E-1)[&rate=5.775021584503069E-4]:2.282393191193E-1,((118[&rate=5.775021584503069E-4]:5.03566873544E-1,69[&rate=5.775021584503069E-4]:5.145257776537E-1)[&rate=5.775021584503069E-4]:9.971220464582E-2,(131[&rate=5.775021584503069E-4]:2.149331714233E-1,((130[&rate=5.775021584503069E-4]:1.483910983476E-1,132[&rate=5.775021584503069E-4]:1.511308243749E-1)[&rate=5.775021584503069E-4]:5.161551078843E-2,129[&rate=5.775021584503069E-4]:2.00006609136E-1)[&rate=5.775021584503069E-4]:1.218683625997E-2)[&rate=5.775021584503069E-4]:2.540993314239E-1)[&rate=5.775021584503069E-4]:7.639747802748E-1)[&rate=5.775021584503069E-4]:4.735316100865E-1)[&rate=5.775021584503069E-4]:1.390821292812E-1)[&rate=5.775021584503069E-4]:3.015131955129E-1)[&rate=5.775021584503069E-4]:8.726136464949E-2)[&rate=5.775021584503069E-4]:1.834423524382E-1)[&rate=5.775021584503069E-4]:2.265160632285E-2,34[&rate=5.775021584503069E-4]:4.322926744072E-2)[&rate=5.775021584503069E-4]:7.073130515273E-2,33[&rate=5.775021584503069E-4]:9.752221642907E-2)[&rate=5.775021584503069E-4]:1.799883113697E-1,32[&rate=5.775021584503069E-4]:2.72031075744E-1);
tree STATE_79730000 [&joint=-20969.948292646637,lnP=-20969.948292646637] = [&R] ((((66[&rate=5.386812750329781E-4]:1.271011561456E-1,(((135[&rate=5.386812750329781E-4]:6.630576107435E-1,(138[&rate=5.386812750329781E-4]:2.30591202526E-1,136[&rate=5.386812750329781E-4]:9.908435321084E-2)[&rate=5.386812750329781E-4]:6.324664082176E-1)[&rate=5.386812750329781E-4]:9.273296002024E-1,119[&rate=5.386812750329781E-4]:1.938332416425E0)[&rate=5.386812750329781E-4]:7.805803738044E-2,(120[&rate=5.386812750329781E-4]:1.813042545358E0,126[&rate=5.386812750329781E-4]:1.123230433673E0)[&rate=5.386812750329781E-4]:1.074574974894E-1)[&rate=5.386812750329781E-4]:1.435874146685E-1)[&rate=5.386812750329781E-4]:3.877394343748E-1,((123[&rate=5.386812750329781E-4]:4.076698387417E-1,(122[&rate=5.386812750329781E-4]:3.654376080599E-1,124[&rate=5.386812750329781E-4]:3.627053676228E-1)[&rate=5.386812750329781E-4]:4.223223068181E-2)[&rate=5.386812750329781E-4]:2.324896240745E-1,67[&rate=5.386812750329781E-4]:1.388869124756E-1)[&rate=5.386812750329781E-4]:3.759536780448E-1)[&rate=5.386812750329781E-4]:4.690776354487E-1,(32[&rate=5.386812750329781E-4]:8.496049319894E-2,((((((((((31[&rate=5.386812750329781E-4]:9.426459957467E-1,((22[&rate=5.386812750329781E-4]:2.992677576647E-1,27[&rate=5.386812750329781E-4]:3.157061138291E-1)[&rate=5.386812750329781E-4]:5.410623759934E-1,(26[&rate=5.386812750329781E-4]:6.305169777611E-1,(7[&rate=5.386812750329781E-4]:2.571003942889E-1,8[&rate=5.386812750329781E-4]:2.571003942889E-1)[&rate=5.386812750329781E-4]:2.665672684037E-1)[&rate=5.386812750329781E-4]:2.207720600067E-1)[&rate=5.386812750329781E-4]:4.752134154053E-2)[&rate=5.386812750329781E-4]:2.205905546954E-1,2[&rate=5.386812750329781E-4]:9.35839290168E-1)[&rate=5.386812750329781E-4]:1.421223077187E0,97[&rate=5.386812750329781E-4]:3.292983131597E-1)[&rate=5.386812750329781E-4]:1.404178434725E-1,147[&rate=5.386812750329781E-4]:5.981314571788E-1)[&rate=5.386812750329781E-4]:1.268628797075E-2,16[&rate=5.386812750329781E-4]:2.638933622086E0)[&rate=5.386812750329781E-4]:1.315402499894E-2,(40[&rate=5.386812750329781E-4]:5.157418605551E-1,146[&rate=5.386812750329781E-4]:6.3596043979E-1)[&rate=5.386812750329781E-4]:5.085286041299E-2)[&rate=5.386812750329781E-4]:1.233810356272E-1,(101[&rate=5.386812750329781E-4]:8.576879158483E-1,((3[&rate=5.386812750329781E-4]:7.343731067787E-1,(((6[&rate=5.386812750329781E-4]:2.957398116726E-1,18[&rate=5.386812750329781E-4]:3.587535103027E-1)[&rate=5.386812750329781E-4]:2.52705290054E-1,(10[&rate=5.386812750329781E-4]:3.502366556906E-1,15[&rate=5.386812750329781E-4]:3.88592820074E-1)[&rate=5.386812750329781E-4]:2.146468022003E-1)[&rate=5.386812750329781E-4]:1.73590570518E-1,((87[&rate=5.386812750329781E-4]:2.982897993706E-1,((92[&rate=5.386812750329781E-4]:9.63236772892E-2,(90[&rate=5.386812750329781E-4]:3.612098356752E-2,91[&rate=5.386812750329781E-4]:3.612098356752E-2)[&rate=5.386812750329781E-4]:6.020269372168E-2)[&rate=5.386812750329781E-4]:1.327526850862E-1,(((85[&rate=5.386812750329781E-4]:5.129277212477E-2,(84[&rate=5.386812750329781E-4]:3.57121637024E-2,86[&rate=5.386812750329781E-4]:3.57121637024E-2)[&rate=5.386812750329781E-4]:1.558060842238E-2)[&rate=5.386812750329781E-4]:5.759894804138E-2,93[&rate=5.386812750329781E-4]:1.225903503032E-1)[&rate=5.386812750329781E-4]:4.128682810652E-2,83[&rate=5.386812750329781E-4]:1.501785482727E-1)[&rate=5.386812750329781E-4]:6.519918396575E-2)[&rate=5.386812750329781E-4]:8.291206713219E-2)[&rate=5.386812750329781E-4]:4.388985081001E-2,(89[&rate=5.386812750329781E-4]:1.306839031268E-1,88[&rate=5.386812750329781E-4]:1.169852729898E-1)[&rate=5.386812750329781E-4]:2.251943771908E-1)[&rate=5.386812750329781E-4]:8.675272549406E-1)[&rate=5.386812750329781E-4]:6.439222905458E-2)[&rate=5.386812750329781E-4]:7.292286358709E-1,((((((13[&rate=5.386812750329781E-4]:4.123192189463E-1,19[&rate=5.386812750329781E-4]:4.5067538333E-1)[&rate=5.386812750329781E-4]:1.90759423916E-1,115[&rate=5.386812750329781E-4]:5.208868620405E-1)[&rate=5.386812750329781E-4]:6.718347882417E-2,(((104[&rate=5.386812750329781E-4]:1.007007387691E-1,114[&rate=5.386812750329781E-4]:4.042676616635E-2)[&rate=5.386812750329781E-4]:1.258186141059E-1,(107[&rate=5.386812750329781E-4]:1.137451208295E-1,108[&rate=5.386812750329781E-4]:1.110053948021E-1)[&rate=5.386812750329781E-4]:1.127742320455E-1)[&rate=5.386812750329781E-4]:8.60946054864E-2,109[&rate=5.386812750329781E-4]:3.317920405531E-1)[&rate=5.386812750329781E-4]:3.35730355106E-1)[&rate=5.386812750329781E-4]:2.091293417762E-1,((106[&rate=5.386812750329781E-4]:2.653029331282E-1,(111[&rate=5.386812750329781E-4]:2.376514217807E-3,139[&rate=5.386812750329781E-4]:1.777189799712E-1)[&rate=5.386812750329781E-4]:2.793647750748E-1)[&rate=5.386812750329781E-4]:5.116349583944E-1,((148[&rate=5.386812750329781E-4]:1.514170118274E-1,143[&rate=5.386812750329781E-4]:1.486772858001E-1)[&rate=5.386812750329781E-4]:4.658782797855E-1,116[&rate=5.386812750329781E-4]:5.789391272293E-1)[&rate=5.386812750329781E-4]:1.377247916906E-1)[&rate=5.386812750329781E-4]:8.053576372092E-2)[&rate=5.386812750329781E-4]:1.669210167923E-1,(((117[&rate=5.386812750329781E-4]:7.326623988347E-1,((17[&rate=5.386812750329781E-4]:5.564517509544E-1,14[&rate=5.386812750329781E-4]:5.180955865707E-1)[&rate=5.386812750329781E-4]:1.274421154197E-1,((4[&rate=5.386812750329781E-4]:4.653289451398E-2,30[&rate=5.386812750329781E-4]:2.1913563424E-1)[&rate=5.386812750329781E-4]:3.512096456325E-1,112[&rate=5.386812750329781E-4]:4.552767867217E-1)[&rate=5.386812750329781E-4]:1.902609152687E-1)[&rate=5.386812750329781E-4]:8.43849708167E-2)[&rate=5.386812750329781E-4]:5.420982758246E-2,9[&rate=5.386812750329781E-4]:7.759133223075E-1)[&rate=5.386812750329781E-4]:3.335588495865E-2,((105[&rate=5.386812750329781E-4]:4.93740519889E-1,110[&rate=5.386812750329781E-4]:5.15658328108E-1)[&rate=5.386812750329781E-4]:1.766898593466E-1,113[&rate=5.386812750329781E-4]:6.978276395094E-1)[&rate=5.386812750329781E-4]:1.196607458389E-1)[&rate=5.386812750329781E-4]:2.288240949067E-1)[&rate=5.386812750329781E-4]:1.941158305449E-1,(((((1[&rate=5.386812750329781E-4]:2.691729779084E-2,(28[&rate=5.386812750329781E-4]:7.246546329522E-1,21[&rate=5.386812750329781E-4]:6.999970987057E-1)[&rate=5.386812750329781E-4]:8.856403470163E-2)[&rate=5.386812750329781E-4]:5.845613852819E-2,24[&rate=5.386812750329781E-4]:8.661953541273E-1)[&rate=5.386812750329781E-4]:2.463409912969E-1,((11[&rate=5.386812750329781E-4]:3.497744294164E-1,140[&rate=5.386812750329781E-4]:3.305963472247E-1)[&rate=5.386812750329781E-4]:5.180147404651E-1,(23[&rate=5.386812750329781E-4]:7.043128955579E-1,(25[&rate=5.386812750329781E-4]:6.618301351203E-1,20[&rate=5.386812750329781E-4]:6.426520529286E-1)[&rate=5.386812750329781E-4]:5.344166454725E-2)[&rate=5.386812750329781E-4]:2.484077811728E-1)[&rate=5.386812750329781E-4]:1.488567645837E-1)[&rate=5.386812750329781E-4]:6.009590483836E-2,102[&rate=5.386812750329781E-4]:1.098841464613E-2)[&rate=5.386812750329781E-4]:1.277179598077E-1,(142[&rate=5.386812750329781E-4]:4.299574038905E-1,((144[&rate=5.386812750329781E-4]:9.457949302445E-2,141[&rate=5.386812750329781E-4]:9.731921905181E-2)[&rate=5.386812750329781E-4]:3.748210169497E-2,145[&rate=5.386812750329781E-4]:1.375410467744E-1)[&rate=5.386812750329781E-4]:2.924163571162E-1)[&rate=5.386812750329781E-4]:9.553243130291E-1)[&rate=5.386812750329781E-4]:2.774933360655E-2)[&rate=5.386812750329781E-4]:2.998857606166E-1)[&rate=5.386812750329781E-4]:3.968258992263E-1)[&rate=5.386812750329781E-4]:8.054519997408E-1)[&rate=5.386812750329781E-4]:5.288723657967E-2,(((95[&rate=5.386812750329781E-4]:4.115797371765E-1,(100[&rate=5.386812750329781E-4]:1.496313166512E-1,94[&rate=5.386812750329781E-4]:1.496313166512E-1)[&rate=5.386812750329781E-4]:1.772489669733E-1)[&rate=5.386812750329781E-4]:1.986260519951E-1,(98[&rate=5.386812750329781E-4]:5.946068799154E-1,(96[&rate=5.386812750329781E-4]:4.861483018109E-1,99[&rate=5.386812750329781E-4]:5.216674274937E-1)[&rate=5.386812750329781E-4]:9.479737591889E-2)[&rate=5.386812750329781E-4]:4.669947507513E-3)[&rate=5.386812750329781E-4]:8.019741212946E-2,39[&rate=5.386812750329781E-4]:5.510589390061E-1)[&rate=5.386812750329781E-4]:1.918040541689E-1)[&rate=5.386812750329781E-4]:2.237476711303E-1,38[&rate=5.386812750329781E-4]:8.983046533762E-1)[&rate=5.386812750329781E-4]:4.701994223751E-1,((((44[&rate=5.386812750329781E-4]:6.088616243837E-1,45[&rate=5.386812750329781E-4]:6.061293839466E-1)[&rate=5.386812750329781E-4]:2.609321604627E-2,(((50[&rate=5.386812750329781E-4]:2.206059536932E-1,49[&rate=5.386812750329781E-4]:2.206059536932E-1)[&rate=5.386812750329781E-4]:3.279078748495E-1,((((48[&rate=5.386812750329781E-4]:2.058825294958E-1,42[&rate=5.386812750329781E-4]:1.676311633756E-1)[&rate=5.386812750329781E-4]:1.612789405657E-2,41[&rate=5.386812750329781E-4]:1.782945765579E-1)[&rate=5.386812750329781E-4]:2.987934104806E-1,(43[&rate=5.386812750329781E-4]:5.281252885702E-1,46[&rate=5.386812750329781E-4]:5.281252885702E-1)[&rate=5.386812750329781E-4]:3.607507211265E-3)[&rate=5.386812750329781E-4]:4.871971701034E-2,47[&rate=5.386812750329781E-4]:5.804525127918E-1)[&rate=5.386812750329781E-4]:8.482009965833E-4)[&rate=5.386812750329781E-4]:4.041152068329E-2,51[&rate=5.386812750329781E-4]:5.943898301002E-1)[&rate=5.386812750329781E-4]:1.870708683254E-2)[&rate=5.386812750329781E-4]:1.494890226735E-1,(((65[&rate=5.386812750329781E-4]:1.760355939563E-1,((62[&rate=5.386812750329781E-4]:3.051496112721E-1,60[&rate=5.386812750329781E-4]:1.133687893543E-1)[&rate=5.386812750329781E-4]:6.662520151158E-3,64[&rate=5.386812750329781E-4]:2.707162410122E-1)[&rate=5.386812750329781E-4]:5.600428445084E-2)[&rate=5.386812750329781E-4]:1.134696126128E-1,(61[&rate=5.386812750329781E-4]:9.345448603031E-2,63[&rate=5.386812750329781E-4]:5.235859561927E-2)[&rate=5.386812750329781E-4]:3.878315424566E-1)[&rate=5.386812750329781E-4]:1.038137355558E0,(128[&rate=5.386812750329781E-4]:1.29151209341E0,((69[&rate=5.386812750329781E-4]:7.023831454894E-1,((129[&rate=5.386812750329781E-4]:1.754008188423E-1,(130[&rate=5.386812750329781E-4]:1.328221725401E-1,131[&rate=5.386812750329781E-4]:1.355618985674E-1)[&rate=5.386812750329781E-4]:4.257864630229E-2)[&rate=5.386812750329781E-4]:3.902008965395E-2,132[&rate=5.386812750329781E-4]:2.171606345236E-1)[&rate=5.386812750329781E-4]:3.400170315136E-1)[&rate=5.386812750329781E-4]:7.869629551296E-2,118[&rate=5.386812750329781E-4]:7.701205368927E-1)[&rate=5.386812750329781E-4]:6.611175839148E-1)[&rate=5.386812750329781E-4]:8.818526323718E-2)[&rate=5.386812750329781E-4]:1.754104783103E-1)[&rate=5.386812750329781E-4]:1.277199249167E-1,(36[&rate=5.386812750329781E-4]:1.392288192366E-1,(121[&rate=5.386812750329781E-4]:2.193582274065E0,(35[&rate=5.386812750329781E-4]:2.851373292985E-2,127[&rate=5.386812750329781E-4]:2.595637020601E0)[&rate=5.386812750329781E-4]:3.904114387479E-2)[&rate=5.386812750329781E-4]:2.509859996621E-2)[&rate=5.386812750329781E-4]:6.140715981589E-2)[&rate=5.386812750329781E-4]:6.120779926491E-1)[&rate=5.386812750329781E-4]:2.037533708122E-1)[&rate=5.386812750329781E-4]:1.40262259209E-2)[&rate=5.386812750329781E-4]:2.471686017474E-2,((((59[&rate=5.386812750329781E-4]:4.564758868706E-1,(((56[&rate=5.386812750329781E-4]:2.88549298608E-1,55[&rate=5.386812750329781E-4]:2.88549298608E-1)[&rate=5.386812750329781E-4]:2.732722299028E-2,((54[&rate=5.386812750329781E-4]:3.955584497949E-2,37[&rate=5.386812750329781E-4]:1.160585772199E-1)[&rate=5.386812750329781E-4]:1.439306287752E-1,57[&rate=5.386812750329781E-4]:2.24470080312E-1)[&rate=5.386812750329781E-4]:1.023354030349E-1)[&rate=5.386812750329781E-4]:6.175212515662E-3,58[&rate=5.386812750329781E-4]:3.493741384856E-1)[&rate=5.386812750329781E-4]:1.262274314451E-1)[&rate=5.386812750329781E-4]:2.580974369967E-1,68[&rate=5.386812750329781E-4]:6.653929959984E-1)[&rate=5.386812750329781E-4]:3.6349173396E-1,(125[&rate=5.386812750329781E-4]:7.944041650759E-1,(((52[&rate=5.386812750329781E-4]:6.048577492004E-1,(((74[&rate=5.386812750329781E-4]:4.531750754482E-1,(76[&rate=5.386812750329781E-4]:4.250300579982E-1,70[&rate=5.386812750329781E-4]:3.866738936148E-1)[&rate=5.386812750329781E-4]:2.814501744998E-2)[&rate=5.386812750329781E-4]:7.854289872299E-2,75[&rate=5.386812750329781E-4]:5.317179741712E-1)[&rate=5.386812750329781E-4]:6.17786665158E-2,(((80[&rate=5.386812750329781E-4]:1.132293910975E-1,81[&rate=5.386812750329781E-4]:1.132293910975E-1)[&rate=5.386812750329781E-4]:2.640503029363E-1,(73[&rate=5.386812750329781E-4]:3.964798752224E-1,77[&rate=5.386812750329781E-4]:3.910004231677E-1)[&rate=5.386812750329781E-4]:3.011488730453E-2)[&rate=5.386812750329781E-4]:2.642418524851E-2,((79[&rate=5.386812750329781E-4]:3.184100454045E-1,(72[&rate=5.386812750329781E-4]:3.975690838987E-2,78[&rate=5.386812750329781E-4]:6.167471660918E-2)[&rate=5.386812750329781E-4]:2.567353287954E-1)[&rate=5.386812750329781E-4]:1.697766416628E-2,(82[&rate=5.386812750329781E-4]:3.206290453068E-1,71[&rate=5.386812750329781E-4]:2.850126069507E-1)[&rate=5.386812750329781E-4]:2.297784234605E-2)[&rate=5.386812750329781E-4]:7.653534779382E-2)[&rate=5.386812750329781E-4]:1.404776929115E-1)[&rate=5.386812750329781E-4]:7.496274458142E-1)[&rate=5.386812750329781E-4]:1.841914034438E-1,(103[&rate=5.386812750329781E-4]:7.011779767552E-1,((12[&rate=5.386812750329781E-4]:2.735277464582E-1,5[&rate=5.386812750329781E-4]:2.351715820747E-1)[&rate=5.386812750329781E-4]:2.699632671208E-1,29[&rate=5.386812750329781E-4]:6.503403286475E-1)[&rate=5.386812750329781E-4]:2.837143604365E-1)[&rate=5.386812750329781E-4]:1.75216491045E0)[&rate=5.386812750329781E-4]:8.239646674773E-3,(53[&rate=5.386812750329781E-4]:7.797786923227E-1,((133[&rate=5.386812750329781E-4]:5.019913570986E-1,137[&rate=5.386812750329781E-4]:5.430872475096E-1)[&rate=5.386812750329781E-4]:2.608221399461E-2,134[&rate=5.386812750329781E-4]:4.97936584792E-1)[&rate=5.386812750329781E-4]:1.033784618198E0)[&rate=5.386812750329781E-4]:9.313385684955E-3)[&rate=5.386812750329781E-4]:2.156946007294E-1)[&rate=5.386812750329781E-4]:4.011472315493E-1)[&rate=5.386812750329781E-4]:4.786128504471E-1,(33[&rate=5.386812750329781E-4]:7.959499690429E-2,34[&rate=5.386812750329781E-4]:9.603335306866E-2)[&rate=5.386812750329781E-4]:7.298909344842E-4)[&rate=5.386812750329781E-4]:4.885814351052E-2);
tree STATE_79740000 [&joint=-20973.68070915118,lnP=-20973.68070915118] = [&R] (34[&rate=5.078613479548776E-4]:1.404000488765E-1,((33[&rate=5.078613479548776E-4]:7.250624108467E-2,((((((40[&rate=5.078613479548776E-4]:6.816318234168E-1,((101[&rate=5.078613479548776E-4]:1.167689140847E0,(((((87[&rate=5.078613479548776E-4]:1.317575351849E-1,(92[&rate=5.078613479548776E-4]:9.445588174177E-2,(90[&rate=5.078613479548776E-4]:2.859516458877E-2,91[&rate=5.078613479548776E-4]:2.859516458877E-2)[&rate=5.078613479548776E-4]:6.586071715301E-2)[&rate=5.078613479548776E-4]:5.10002835801E-2)[&rate=5.078613479548776E-4]:6.664922842995E-2,((86[&rate=5.078613479548776E-4]:7.873447772701E-2,93[&rate=5.078613479548776E-4]:9.243310786402E-2)[&rate=5.078613479548776E-4]:5.227162542466E-3,((83[&rate=5.078613479548776E-4]:1.403052208872E-2,84[&rate=5.078613479548776E-4]:1.403052208872E-2)[&rate=5.078613479548776E-4]:3.659749437307E-2,85[&rate=5.078613479548776E-4]:5.062801646178E-2)[&rate=5.078613479548776E-4]:3.333362380769E-2)[&rate=5.078613479548776E-4]:1.144451233453E-1)[&rate=5.078613479548776E-4]:4.022764920051E-1,(89[&rate=5.078613479548776E-4]:1.285743741061E-1,88[&rate=5.078613479548776E-4]:1.148757439691E-1)[&rate=5.078613479548776E-4]:4.858075116508E-1)[&rate=5.078613479548776E-4]:6.803677619934E-1,((3[&rate=5.078613479548776E-4]:2.931538450869E-1,18[&rate=5.078613479548776E-4]:4.082223382375E-1)[&rate=5.078613479548776E-4]:1.824789516741E-1,((10[&rate=5.078613479548776E-4]:3.285051394425E-1,15[&rate=5.078613479548776E-4]:3.66861303826E-1)[&rate=5.078613479548776E-4]:1.439813321322E-1,6[&rate=5.078613479548776E-4]:4.560481154104E-1)[&rate=5.078613479548776E-4]:7.163947587115E-2)[&rate=5.078613479548776E-4]:2.656921934551E-1)[&rate=5.078613479548776E-4]:8.280078415839E-1,((((11[&rate=5.078613479548776E-4]:3.816988178323E-1,140[&rate=5.078613479548776E-4]:3.625207356406E-1)[&rate=5.078613479548776E-4]:3.79642494241E-1,(23[&rate=5.078613479548776E-4]:7.049122633654E-1,(25[&rate=5.078613479548776E-4]:3.221894566039E-1,20[&rate=5.078613479548776E-4]:3.030113744122E-1)[&rate=5.078613479548776E-4]:3.936817108712E-1)[&rate=5.078613479548776E-4]:1.413605555571E-1)[&rate=5.078613479548776E-4]:3.671140504387E-1,(((1[&rate=5.078613479548776E-4]:2.617211187358E-2,(28[&rate=5.078613479548776E-4]:6.690073287615E-1,21[&rate=5.078613479548776E-4]:6.443497945151E-1)[&rate=5.078613479548776E-4]:1.43466152975E-1)[&rate=5.078613479548776E-4]:1.05914750606E-1,24[&rate=5.078613479548776E-4]:9.129087802878E-1)[&rate=5.078613479548776E-4]:3.013771737433E-1,102[&rate=5.078613479548776E-4]:5.264211841476E-2)[&rate=5.078613479548776E-4]:1.005981943973E-2)[&rate=5.078613479548776E-4]:2.871953267836E-1,(((((((104[&rate=5.078613479548776E-4]:1.666864170347E-1,114[&rate=5.078613479548776E-4]:1.064124444319E-1)[&rate=5.078613479548776E-4]:2.808108748174E-1,109[&rate=5.078613479548776E-4]:4.666753740438E-1)[&rate=5.078613479548776E-4]:3.825728530207E-2,(107[&rate=5.078613479548776E-4]:6.511417802748E-2,108[&rate=5.078613479548776E-4]:6.237445200012E-2)[&rate=5.078613479548776E-4]:4.206403991267E-1)[&rate=5.078613479548776E-4]:1.693534335685E-1,(115[&rate=5.078613479548776E-4]:3.387636731077E-1,(13[&rate=5.078613479548776E-4]:3.955241234683E-1,19[&rate=5.078613479548776E-4]:4.33880287852E-1)[&rate=5.078613479548776E-4]:2.543133046124E-2)[&rate=5.078613479548776E-4]:2.560703650121E-1)[&rate=5.078613479548776E-4]:2.701468584565E-1,(((139[&rate=5.078613479548776E-4]:6.617296949196E-1,(106[&rate=5.078613479548776E-4]:4.171721725594E-2,111[&rate=5.078613479548776E-4]:5.815557342031E-2)[&rate=5.078613479548776E-4]:4.282316557459E-1)[&rate=5.078613479548776E-4]:7.639045545353E-2,116[&rate=5.078613479548776E-4]:4.860653558526E-1)[&rate=5.078613479548776E-4]:6.738844581136E-2,(148[&rate=5.078613479548776E-4]:1.374285180892E-1,143[&rate=5.078613479548776E-4]:1.346887920618E-1)[&rate=5.078613479548776E-4]:4.543814479585E-1)[&rate=5.078613479548776E-4]:3.115270949124E-1)[&rate=5.078613479548776E-4]:5.702697691517E-3,(((((112[&rate=5.078613479548776E-4]:6.506776036267E-1,(4[&rate=5.078613479548776E-4]:1.991568106246E-1,30[&rate=5.078613479548776E-4]:3.717595503506E-1)[&rate=5.078613479548776E-4]:3.939865464269E-1)[&rate=5.078613479548776E-4]:5.801494053826E-2,9[&rate=5.078613479548776E-4]:7.004733660829E-1)[&rate=5.078613479548776E-4]:1.175540573202E-2,113[&rate=5.078613479548776E-4]:7.20447949897E-1)[&rate=5.078613479548776E-4]:4.695670945758E-3,(117[&rate=5.078613479548776E-4]:5.733287000423E-1,(105[&rate=5.078613479548776E-4]:4.30670937603E-1,110[&rate=5.078613479548776E-4]:4.525887458221E-1)[&rate=5.078613479548776E-4]:1.125207761379E-1)[&rate=5.078613479548776E-4]:1.54554646828E-1)[&rate=5.078613479548776E-4]:2.864123326803E-2,(17[&rate=5.078613479548776E-4]:5.206138466108E-1,14[&rate=5.078613479548776E-4]:4.822576822271E-1)[&rate=5.078613479548776E-4]:2.715271718836E-1)[&rate=5.078613479548776E-4]:1.99090520979E-1)[&rate=5.078613479548776E-4]:4.057904215499E-1,(142[&rate=5.078613479548776E-4]:3.600911479721E-1,(141[&rate=5.078613479548776E-4]:1.648665897637E-1,(145[&rate=5.078613479548776E-4]:1.408313301318E-1,144[&rate=5.078613479548776E-4]:1.353518780769E-1)[&rate=5.078613479548776E-4]:2.677498565942E-2)[&rate=5.078613479548776E-4]:1.924848321808E-1)[&rate=5.078613479548776E-4]:1.171177388394E0)[&rate=5.078613479548776E-4]:6.520407073809E-2)[&rate=5.078613479548776E-4]:2.221752931893E-1)[&rate=5.078613479548776E-4]:6.010960350748E-1)[&rate=5.078613479548776E-4]:4.680683164404E-1,(((97[&rate=5.078613479548776E-4]:2.606999522731E-1,39[&rate=5.078613479548776E-4]:3.317382036393E-1)[&rate=5.078613479548776E-4]:1.727620588696E-1,146[&rate=5.078613479548776E-4]:6.247188417438E-1)[&rate=5.078613479548776E-4]:7.194615855879E-2,147[&rate=5.078613479548776E-4]:6.33823470248E-1)[&rate=5.078613479548776E-4]:8.614687722629E-2)[&rate=5.078613479548776E-4]:1.903852512288E-2)[&rate=5.078613479548776E-4]:1.396919636851E-1,((((7[&rate=5.078613479548776E-4]:5.02856741579E-2,8[&rate=5.078613479548776E-4]:5.02856741579E-2)[&rate=5.078613479548776E-4]:7.030178854924E-1,26[&rate=5.078613479548776E-4]:8.601528747188E-1)[&rate=5.078613479548776E-4]:6.651446974066E-2,((2[&rate=5.078613479548776E-4]:3.624269961753E-1,31[&rate=5.078613479548776E-4]:5.898242564494E-1)[&rate=5.078613479548776E-4]:3.321039226057E-1,(22[&rate=5.078613479548776E-4]:2.8620462872E-1,27[&rate=5.078613479548776E-4]:3.026429848844E-1)[&rate=5.078613479548776E-4]:5.80929029787E-1)[&rate=5.078613479548776E-4]:4.857478184285E-2)[&rate=5.078613479548776E-4]:1.986355856083E0,16[&rate=5.078613479548776E-4]:2.858228679994E0)[&rate=5.078613479548776E-4]:4.858803322498E-2)[&rate=5.078613479548776E-4]:5.27729415641E-2,((95[&rate=5.078613479548776E-4]:5.025842532698E-1,(100[&rate=5.078613479548776E-4]:2.609660738245E-1,94[&rate=5.078613479548776E-4]:2.609660738245E-1)[&rate=5.078613479548776E-4]:1.569187258933E-1)[&rate=5.078613479548776E-4]:3.634142309088E-1,((96[&rate=5.078613479548776E-4]:5.675051283243E-1,99[&rate=5.078613479548776E-4]:6.030242540072E-1)[&rate=5.078613479548776E-4]:1.341325493136E-1,98[&rate=5.078613479548776E-4]:7.152988798236E-1)[&rate=5.078613479548776E-4]:1.397706426063E-1)[&rate=5.078613479548776E-4]:1.474425067824E-1)[&rate=5.078613479548776E-4]:6.797544510046E-2,38[&rate=5.078613479548776E-4]:8.737661628375E-1)[&rate=5.078613479548776E-4]:5.185994690477E-1,((((121[&rate=5.078613479548776E-4]:2.102508345779E0,36[&rate=5.078613479548776E-4]:2.305629098456E-2)[&rate=5.078613479548776E-4]:2.412584437488E-2,127[&rate=5.078613479548776E-4]:2.567730080565E0)[&rate=5.078613479548776E-4]:8.702188029674E-2,35[&rate=5.078613479548776E-4]:8.762867319042E-2)[&rate=5.078613479548776E-4]:3.919660376353E-1,((((69[&rate=5.078613479548776E-4]:6.784999473605E-1,(132[&rate=5.078613479548776E-4]:1.6626302106E-1,(129[&rate=5.078613479548776E-4]:1.477086617244E-1,(130[&rate=5.078613479548776E-4]:7.325451265607E-2,131[&rate=5.078613479548776E-4]:7.599423868343E-2)[&rate=5.078613479548776E-4]:7.445414906835E-2)[&rate=5.078613479548776E-4]:1.581463330825E-2)[&rate=5.078613479548776E-4]:3.670314468483E-1)[&rate=5.078613479548776E-4]:2.564292101087E-2,118[&rate=5.078613479548776E-4]:6.931839642617E-1)[&rate=5.078613479548776E-4]:1.171493138708E0,(((62[&rate=5.078613479548776E-4]:4.864889758833E-1,(64[&rate=5.078613479548776E-4]:3.090614692709E-1,60[&rate=5.078613479548776E-4]:1.583765377642E-1)[&rate=5.078613479548776E-4]:1.363316162013E-1)[&rate=5.078613479548776E-4]:1.354285947273E-1,65[&rate=5.078613479548776E-4]:4.301367486928E-1)[&rate=5.078613479548776E-4]:1.10786873531E-1,(61[&rate=5.078613479548776E-4]:1.383096223051E-1,63[&rate=5.078613479548776E-4]:9.721373189404E-2)[&rate=5.078613479548776E-4]:5.943948218365E-1)[&rate=5.078613479548776E-4]:1.131972658828E0)[&rate=5.078613479548776E-4]:3.880206600695E-2,((((51[&rate=5.078613479548776E-4]:5.298429404727E-1,(50[&rate=5.078613479548776E-4]:4.210712878067E-1,49[&rate=5.078613479548776E-4]:4.210712878067E-1)[&rate=5.078613479548776E-4]:1.033071717918E-1)[&rate=5.078613479548776E-4]:7.381465380118E-2,(43[&rate=5.078613479548776E-4]:4.947701967969E-1,(46[&rate=5.078613479548776E-4]:4.494079376422E-1,((48[&rate=5.078613479548776E-4]:2.857080248891E-1,42[&rate=5.078613479548776E-4]:2.474566587689E-1)[&rate=5.078613479548776E-4]:2.283891521533E-2,41[&rate=5.078613479548776E-4]:2.648310931099E-1)[&rate=5.078613479548776E-4]:1.299320357893E-1)[&rate=5.078613479548776E-4]:4.536225915464E-2)[&rate=5.078613479548776E-4]:1.362098018485E-1)[&rate=5.078613479548776E-4]:1.074269361754E-1,((47[&rate=5.078613479548776E-4]:4.409431148092E-1,44[&rate=5.078613479548776E-4]:4.354786339349E-1)[&rate=5.078613479548776E-4]:2.679735039616E-1,45[&rate=5.078613479548776E-4]:7.007198974594E-1)[&rate=5.078613479548776E-4]:2.949031604999E-2)[&rate=5.078613479548776E-4]:1.895668193259E-1,128[&rate=5.078613479548776E-4]:1.693173245127E0)[&rate=5.078613479548776E-4]:7.057989645284E-2)[&rate=5.078613479548776E-4]:2.446086925339E-1)[&rate=5.078613479548776E-4]:3.104054745439E-1)[&rate=5.078613479548776E-4]:1.607062275172E-1,((((59[&rate=5.078613479548776E-4]:5.932056048239E-1,(((37[&rate=5.078613479548776E-4]:2.587207201316E-1,58[&rate=5.078613479548776E-4]:2.395950370715E-1)[&rate=5.078613479548776E-4]:1.404674846815E-1,(54[&rate=5.078613479548776E-4]:2.457931967746E-1,57[&rate=5.078613479548776E-4]:2.867768033319E-1)[&rate=5.078613479548776E-4]:7.689227579809E-2)[&rate=5.078613479548776E-4]:5.440245817384E-2,(55[&rate=5.078613479548776E-4]:2.927073546838E-1,56[&rate=5.078613479548776E-4]:2.927073546838E-1)[&rate=5.078613479548776E-4]:1.144352208713E-1)[&rate=5.078613479548776E-4]:1.778663079571E-1)[&rate=5.078613479548776E-4]:1.485808900121E-1,68[&rate=5.078613479548776E-4]:6.92606166967E-1)[&rate=5.078613479548776E-4]:4.973470595235E-1,(125[&rate=5.078613479548776E-4]:1.112883878988E0,((52[&rate=5.078613479548776E-4]:8.354566919E-1,(103[&rate=5.078613479548776E-4]:6.514045911986E-1,((12[&rate=5.078613479548776E-4]:1.309324274804E-1,5[&rate=5.078613479548776E-4]:9.257626309697E-2)[&rate=5.078613479548776E-4]:3.487933999305E-1,29[&rate=5.078613479548776E-4]:5.865751424795E-1)[&rate=5.078613479548776E-4]:2.977061610479E-1)[&rate=5.078613479548776E-4]:1.848345835262E0)[&rate=5.078613479548776E-4]:7.67339471988E-2,(((((70[&rate=5.078613479548776E-4]:4.823646564279E-1,(74[&rate=5.078613479548776E-4]:3.545318455284E-1,76[&rate=5.078613479548776E-4]:3.545318455284E-1)[&rate=5.078613479548776E-4]:1.661889752829E-1)[&rate=5.078613479548776E-4]:1.038515435543E-1,75[&rate=5.078613479548776E-4]:6.245723643656E-1)[&rate=5.078613479548776E-4]:1.451088046245E-1,(((72[&rate=5.078613479548776E-4]:5.555554108462E-2,78[&rate=5.078613479548776E-4]:7.747334930394E-2)[&rate=5.078613479548776E-4]:4.1846018609E-1,((79[&rate=5.078613479548776E-4]:4.113289684799E-1,71[&rate=5.078613479548776E-4]:3.839317082059E-1)[&rate=5.078613479548776E-4]:7.240923136071E-2,82[&rate=5.078613479548776E-4]:4.919573779227E-1)[&rate=5.078613479548776E-4]:1.219533555338E-2)[&rate=5.078613479548776E-4]:9.84145777089E-2,(((80[&rate=5.078613479548776E-4]:3.251224426779E-2,81[&rate=5.078613479548776E-4]:3.251224426779E-2)[&rate=5.078613479548776E-4]:4.233250574763E-1,73[&rate=5.078613479548776E-4]:5.051523702372E-1)[&rate=5.078613479548776E-4]:6.968530603186E-2,77[&rate=5.078613479548776E-4]:5.693582242143E-1)[&rate=5.078613479548776E-4]:6.060632724468E-2)[&rate=5.078613479548776E-4]:1.342371654765E-1)[&rate=5.078613479548776E-4]:7.420526555254E-1,53[&rate=5.078613479548776E-4]:7.652707659035E-1)[&rate=5.078613479548776E-4]:1.15824258564E-1,(134[&rate=5.078613479548776E-4]:6.095792446404E-1,(133[&rate=5.078613479548776E-4]:4.913833378603E-1,137[&rate=5.078613479548776E-4]:5.324792282714E-1)[&rate=5.078613479548776E-4]:1.483328930812E-1)[&rate=5.078613479548776E-4]:1.023458290494E0)[&rate=5.078613479548776E-4]:2.289889331994E-2)[&rate=5.078613479548776E-4]:4.192724748617E-1)[&rate=5.078613479548776E-4]:2.437360141694E-1)[&rate=5.078613479548776E-4]:2.749213038767E-1,(((122[&rate=5.078613479548776E-4]:3.119967171953E-1,(124[&rate=5.078613479548776E-4]:2.959066833736E-1,123[&rate=5.078613479548776E-4]:2.986389238107E-1)[&rate=5.078613479548776E-4]:1.335779338458E-2)[&rate=5.078613479548776E-4]:5.382984148041E-1,67[&rate=5.078613479548776E-4]:3.490225816587E-1)[&rate=5.078613479548776E-4]:1.62281862383E-1,(((119[&rate=5.078613479548776E-4]:1.75687501795E0,(135[&rate=5.078613479548776E-4]:5.630082627424E-1,(138[&rate=5.078613479548776E-4]:3.630685344149E-1,136[&rate=5.078613479548776E-4]:2.315616850997E-1)[&rate=5.078613479548776E-4]:3.999397283275E-1)[&rate=5.078613479548776E-4]:8.459215497287E-1)[&rate=5.078613479548776E-4]:3.590988305812E-2,(120[&rate=5.078613479548776E-4]:1.477115399741E0,126[&rate=5.078613479548776E-4]:7.873032880562E-1)[&rate=5.078613479548776E-4]:2.197790903087E-1)[&rate=5.078613479548776E-4]:5.611185955212E-1,66[&rate=5.078613479548776E-4]:3.21026784201E-1)[&rate=5.078613479548776E-4]:1.902776598407E-1)[&rate=5.078613479548776E-4]:4.058494485533E-1)[&rate=5.078613479548776E-4]:3.355252029194E-2)[&rate=5.078613479548776E-4]:1.251882992232E-3)[&rate=5.078613479548776E-4]:5.058743476944E-2,32[&rate=5.078613479548776E-4]:1.176142237994E-1)[&rate=5.078613479548776E-4]:8.680168579689E-4);
tree STATE_79750000 [&joint=-20978.802050572773,lnP=-20978.802050572773] = [&R] ((32[&rate=5.297096801800008E-4]:6.791662321568E-2,(((((98[&rate=5.297096801800008E-4]:5.797611607E-1,(95[&rate=5.297096801800008E-4]:3.822806280759E-1,(100[&rate=5.297096801800008E-4]:1.038026656913E-1,94[&rate=5.297096801800008E-4]:1.038026656913E-1)[&rate=5.297096801800008E-4]:1.937785088325E-1)[&rate=5.297096801800008E-4]:2.084094943728E-1)[&rate=5.297096801800008E-4]:5.475901789344E-2,(96[&rate=5.297096801800008E-4]:5.468597726208E-1,99[&rate=5.297096801800008E-4]:5.823788983036E-1)[&rate=5.297096801800008E-4]:7.399920378701E-2)[&rate=5.297096801800008E-4]:4.116390016242E-1,((40[&rate=5.297096801800008E-4]:7.069369374622E-1,(39[&rate=5.297096801800008E-4]:4.603513940876E-1,(((7[&rate=5.297096801800008E-4]:8.737680083039E-2,8[&rate=5.297096801800008E-4]:8.737680083039E-2)[&rate=5.297096801800008E-4]:2.740240417397E-1,26[&rate=5.297096801800008E-4]:4.682501576386E-1)[&rate=5.297096801800008E-4]:4.03086242655E-1,((2[&rate=5.297096801800008E-4]:4.641184251205E-1,31[&rate=5.297096801800008E-4]:6.915156853946E-1)[&rate=5.297096801800008E-4]:1.668090660577E-1,(22[&rate=5.297096801800008E-4]:2.596671023572E-1,27[&rate=5.297096801800008E-4]:2.761054585216E-1)[&rate=5.297096801800008E-4]:5.43863128547E-1)[&rate=5.297096801800008E-4]:5.68472652797E-2)[&rate=5.297096801800008E-4]:1.729302440459E0)[&rate=5.297096801800008E-4]:2.465855433747E-1)[&rate=5.297096801800008E-4]:3.917683817167E-2,(((((101[&rate=5.297096801800008E-4]:6.214460953641E-1,((((10[&rate=5.297096801800008E-4]:4.487635901651E-1,15[&rate=5.297096801800008E-4]:4.871197545486E-1)[&rate=5.297096801800008E-4]:3.015908745457E-1,((3[&rate=5.297096801800008E-4]:4.48893692218E-1,18[&rate=5.297096801800008E-4]:5.639621853686E-1)[&rate=5.297096801800008E-4]:2.207242264077E-1,6[&rate=5.297096801800008E-4]:7.216727131462E-1)[&rate=5.297096801800008E-4]:1.224339540027E-2)[&rate=5.297096801800008E-4]:8.173578150476E-1,(((87[&rate=5.297096801800008E-4]:2.316747752064E-1,(92[&rate=5.297096801800008E-4]:2.120225009654E-1,(90[&rate=5.297096801800008E-4]:1.140779338604E-1,91[&rate=5.297096801800008E-4]:1.140779338604E-1)[&rate=5.297096801800008E-4]:9.7944567105E-2)[&rate=5.297096801800008E-4]:3.335090437796E-2)[&rate=5.297096801800008E-4]:4.530544585634E-2,(83[&rate=5.297096801800008E-4]:2.159686448737E-1,(((85[&rate=5.297096801800008E-4]:1.171636415073E-1,84[&rate=5.297096801800008E-4]:1.171636415073E-1)[&rate=5.297096801800008E-4]:2.414981611559E-2,86[&rate=5.297096801800008E-4]:1.413134576229E-1)[&rate=5.297096801800008E-4]:4.788875378819E-2,93[&rate=5.297096801800008E-4]:2.029008415481E-1)[&rate=5.297096801800008E-4]:2.676643346266E-2)[&rate=5.297096801800008E-4]:6.101157618898E-2)[&rate=5.297096801800008E-4]:7.704435401658E-1,(89[&rate=5.297096801800008E-4]:3.24105580806E-2,88[&rate=5.297096801800008E-4]:1.871192794359E-2)[&rate=5.297096801800008E-4]:1.028711833285E0)[&rate=5.297096801800008E-4]:9.915213952422E-1)[&rate=5.297096801800008E-4]:6.346112342487E-3,((((((107[&rate=5.297096801800008E-4]:4.281420326109E-1,((104[&rate=5.297096801800008E-4]:9.722453519444E-2,114[&rate=5.297096801800008E-4]:3.695056259167E-2)[&rate=5.297096801800008E-4]:1.960482420512E-1,108[&rate=5.297096801800008E-4]:2.905330512183E-1)[&rate=5.297096801800008E-4]:1.348692553652E-1)[&rate=5.297096801800008E-4]:1.229641993808E-1,109[&rate=5.297096801800008E-4]:5.702843141834E-1)[&rate=5.297096801800008E-4]:3.17787054258E-1,(115[&rate=5.297096801800008E-4]:6.2986447294E-1,(13[&rate=5.297096801800008E-4]:3.426385521867E-1,19[&rate=5.297096801800008E-4]:3.809947165704E-1)[&rate=5.297096801800008E-4]:3.694177015752E-1)[&rate=5.297096801800008E-4]:1.78754840707E-1)[&rate=5.297096801800008E-4]:8.775207738475E-2,((116[&rate=5.297096801800008E-4]:5.840411004553E-1,(139[&rate=5.297096801800008E-4]:7.309857283219E-1,(106[&rate=5.297096801800008E-4]:2.229953571352E-1,111[&rate=5.297096801800008E-4]:2.394337132996E-1)[&rate=5.297096801800008E-4]:3.16209549269E-1)[&rate=5.297096801800008E-4]:1.051101666539E-1)[&rate=5.297096801800008E-4]:4.504010383748E-2,(148[&rate=5.297096801800008E-4]:2.500217840469E-1,143[&rate=5.297096801800008E-4]:2.472820580196E-1)[&rate=5.297096801800008E-4]:4.174155846295E-1)[&rate=5.297096801800008E-4]:2.672901867389E-1)[&rate=5.297096801800008E-4]:1.187046804781E-1,((113[&rate=5.297096801800008E-4]:7.670701576577E-1,((112[&rate=5.297096801800008E-4]:6.264191942349E-1,(((17[&rate=5.297096801800008E-4]:2.074910554283E-1,14[&rate=5.297096801800008E-4]:1.691348910446E-1)[&rate=5.297096801800008E-4]:1.799829699155E-1,9[&rate=5.297096801800008E-4]:3.40898682878E-1)[&rate=5.297096801800008E-4]:1.506120996034E-1,(4[&rate=5.297096801800008E-4]:7.213124380248E-2,30[&rate=5.297096801800008E-4]:2.447339835285E-1)[&rate=5.297096801800008E-4]:3.700644701858E-1)[&rate=5.297096801800008E-4]:1.266892336714E-1)[&rate=5.297096801800008E-4]:6.13978366276E-2,117[&rate=5.297096801800008E-4]:6.905567568901E-1)[&rate=5.297096801800008E-4]:7.92531267952E-2)[&rate=5.297096801800008E-4]:1.84418740873E-2,(105[&rate=5.297096801800008E-4]:4.717576341416E-1,110[&rate=5.297096801800008E-4]:4.936754423606E-1)[&rate=5.297096801800008E-4]:2.863571373296E-1)[&rate=5.297096801800008E-4]:3.117558205866E-1)[&rate=5.297096801800008E-4]:2.687397219971E-1,((142[&rate=5.297096801800008E-4]:6.086306591377E-1,((145[&rate=5.297096801800008E-4]:7.419786924461E-2,141[&rate=5.297096801800008E-4]:7.145814321702E-2)[&rate=5.297096801800008E-4]:1.940969109989E-1,144[&rate=5.297096801800008E-4]:2.628153281886E-1)[&rate=5.297096801800008E-4]:3.403358788942E-1)[&rate=5.297096801800008E-4]:8.100019217754E-1,(102[&rate=5.297096801800008E-4]:1.079558844593E-2,(((1[&rate=5.297096801800008E-4]:2.799050357868E-2,(28[&rate=5.297096801800008E-4]:5.868237028492E-1,21[&rate=5.297096801800008E-4]:5.621661686028E-1)[&rate=5.297096801800008E-4]:2.274681705924E-1)[&rate=5.297096801800008E-4]:6.430781979783E-2,24[&rate=5.297096801800008E-4]:8.731202411847E-1)[&rate=5.297096801800008E-4]:2.631562847491E-1,((11[&rate=5.297096801800008E-4]:5.608640455508E-1,140[&rate=5.297096801800008E-4]:5.416859633591E-1)[&rate=5.297096801800008E-4]:1.863690263059E-1,(23[&rate=5.297096801800008E-4]:6.354981068541E-1,(25[&rate=5.297096801800008E-4]:5.994367200045E-1,20[&rate=5.297096801800008E-4]:5.802586378128E-1)[&rate=5.297096801800008E-4]:4.702029095924E-2)[&rate=5.297096801800008E-4]:1.966664718518E-1)[&rate=5.297096801800008E-4]:2.931530431183E-1)[&rate=5.297096801800008E-4]:3.616289812842E-2)[&rate=5.297096801800008E-4]:1.612616500014E-1)[&rate=5.297096801800008E-4]:1.199777331418E-1)[&rate=5.297096801800008E-4]:2.162699958543E-1)[&rate=5.297096801800008E-4]:1.186205799756E-1)[&rate=5.297096801800008E-4]:8.250994301288E-1,97[&rate=5.297096801800008E-4]:4.023431151329E-1)[&rate=5.297096801800008E-4]:2.022330703747E-1,147[&rate=5.297096801800008E-4]:7.329914860541E-1)[&rate=5.297096801800008E-4]:1.299684841004E-2,16[&rate=5.297096801800008E-4]:2.774104211401E0)[&rate=5.297096801800008E-4]:1.959856958117E-2,146[&rate=5.297096801800008E-4]:8.284284340999E-1)[&rate=5.297096801800008E-4]:3.790392076888E-2)[&rate=5.297096801800008E-4]:1.716301040374E-1)[&rate=5.297096801800008E-4]:4.394408997706E-1,38[&rate=5.297096801800008E-4]:1.288878768513E0)[&rate=5.297096801800008E-4]:1.50147588563E-1,((35[&rate=5.297096801800008E-4]:8.76140318375E-2,((127[&rate=5.297096801800008E-4]:2.313878940236E0,121[&rate=5.297096801800008E-4]:1.872783049825E0)[&rate=5.297096801800008E-4]:2.994514649478E-1,36[&rate=5.297096801800008E-4]:9.27824599782E-2)[&rate=5.297096801800008E-4]:4.140691432505E-2)[&rate=5.297096801800008E-4]:1.902351616681E-1,(((128[&rate=5.297096801800008E-4]:1.49137075471E0,((((64[&rate=5.297096801800008E-4]:1.643840013225E-1,60[&rate=5.297096801800008E-4]:1.369906981582E-2)[&rate=5.297096801800008E-4]:3.087378775854E-1,62[&rate=5.297096801800008E-4]:5.14217769319E-1)[&rate=5.297096801800008E-4]:8.569053860302E-3,65[&rate=5.297096801800008E-4]:3.310060012616E-1)[&rate=5.297096801800008E-4]:2.944370163609E-1,(61[&rate=5.297096801800008E-4]:2.649078237142E-1,63[&rate=5.297096801800008E-4]:2.238119333031E-1)[&rate=5.297096801800008E-4]:5.52316015826E-1)[&rate=5.297096801800008E-4]:8.138729425675E-1)[&rate=5.297096801800008E-4]:4.52478641364E-2,(69[&rate=5.297096801800008E-4]:7.069804838375E-1,((((132[&rate=5.297096801800008E-4]:8.133845660571E-2,130[&rate=5.297096801800008E-4]:7.859873057836E-2)[&rate=5.297096801800008E-4]:2.014025868356E-3,129[&rate=5.297096801800008E-4]:8.061275644671E-2)[&rate=5.297096801800008E-4]:5.667152128185E-2,131[&rate=5.297096801800008E-4]:1.400240037559E-1)[&rate=5.297096801800008E-4]:2.821469700293E-1,118[&rate=5.297096801800008E-4]:5.564175491277E-1)[&rate=5.297096801800008E-4]:1.396040306001E-1)[&rate=5.297096801800008E-4]:9.803230665162E-1)[&rate=5.297096801800008E-4]:1.014386758052E-1,(45[&rate=5.297096801800008E-4]:7.773021084444E-1,(((50[&rate=5.297096801800008E-4]:5.228963056036E-1,49[&rate=5.297096801800008E-4]:5.228963056036E-1)[&rate=5.297096801800008E-4]:1.394679661096E-1,(47[&rate=5.297096801800008E-4]:5.319757641165E-1,44[&rate=5.297096801800008E-4]:5.265112832422E-1)[&rate=5.297096801800008E-4]:1.631753928425E-1)[&rate=5.297096801800008E-4]:9.870308825173E-4,(51[&rate=5.297096801800008E-4]:6.550691548875E-1,(((42[&rate=5.297096801800008E-4]:2.39878692134E-1,48[&rate=5.297096801800008E-4]:2.781300582542E-1)[&rate=5.297096801800008E-4]:1.7556540144E-1,41[&rate=5.297096801800008E-4]:4.099796126997E-1)[&rate=5.297096801800008E-4]:1.0981424486E-1,(43[&rate=5.297096801800008E-4]:5.446087821917E-1,46[&rate=5.297096801800008E-4]:5.446087821917E-1)[&rate=5.297096801800008E-4]:2.982988411103E-2)[&rate=5.297096801800008E-4]:1.079528929563E-1)[&rate=5.297096801800008E-4]:1.374662858247E-2)[&rate=5.297096801800008E-4]:8.936064191434E-2)[&rate=5.297096801800008E-4]:8.735897391625E-2)[&rate=5.297096801800008E-4]:1.685590221413E-1)[&rate=5.297096801800008E-4]:5.588117170548E-1)[&rate=5.297096801800008E-4]:1.161872195044E-1)[&rate=5.297096801800008E-4]:1.126421280707E-2,((34[&rate=5.297096801800008E-4]:1.651750158684E-4,(((126[&rate=5.297096801800008E-4]:1.534652779806E0,66[&rate=5.297096801800008E-4]:2.874785901206E-1)[&rate=5.297096801800008E-4]:1.242959123368E-1,((119[&rate=5.297096801800008E-4]:8.443568692861E-1,120[&rate=5.297096801800008E-4]:7.484664583272E-1)[&rate=5.297096801800008E-4]:1.409291390219E-1,(135[&rate=5.297096801800008E-4]:5.322602718408E-1,(138[&rate=5.297096801800008E-4]:2.365105161781E-1,136[&rate=5.297096801800008E-4]:1.050036668629E-1)[&rate=5.297096801800008E-4]:4.957497556627E-1)[&rate=5.297096801800008E-4]:1.050805309878E-1)[&rate=5.297096801800008E-4]:1.459365206478E0)[&rate=5.297096801800008E-4]:4.012151369247E-1,(((123[&rate=5.297096801800008E-4]:2.973809345724E-1,124[&rate=5.297096801800008E-4]:2.946486941352E-1)[&rate=5.297096801800008E-4]:3.52209601395E-1,122[&rate=5.297096801800008E-4]:6.495905359673E-1)[&rate=5.297096801800008E-4]:2.290966639528E-1,67[&rate=5.297096801800008E-4]:3.774146495795E-1)[&rate=5.297096801800008E-4]:4.355749898026E-1)[&rate=5.297096801800008E-4]:5.018923426385E-2)[&rate=5.297096801800008E-4]:5.270495333985E-2,((((57[&rate=5.297096801800008E-4]:4.273927374198E-1,((58[&rate=5.297096801800008E-4]:4.202691679203E-1,(55[&rate=5.297096801800008E-4]:2.989366229511E-1,56[&rate=5.297096801800008E-4]:2.989366229511E-1)[&rate=5.297096801800008E-4]:9.401014059752E-2)[&rate=5.297096801800008E-4]:1.557849356244E-4,(59[&rate=5.297096801800008E-4]:3.843964105637E-1,(54[&rate=5.297096801800008E-4]:1.626671313758E-1,37[&rate=5.297096801800008E-4]:2.391698636163E-1)[&rate=5.297096801800008E-4]:1.834779130677E-1)[&rate=5.297096801800008E-4]:1.690285923209E-2)[&rate=5.297096801800008E-4]:2.336122718683E-2)[&rate=5.297096801800008E-4]:1.721401638314E-1,68[&rate=5.297096801800008E-4]:5.476203329451E-1)[&rate=5.297096801800008E-4]:6.356177237624E-1,(125[&rate=5.297096801800008E-4]:1.104162151078E0,(((52[&rate=5.297096801800008E-4]:8.783011379333E-1,(103[&rate=5.297096801800008E-4]:1.2262135704E0,((12[&rate=5.297096801800008E-4]:2.728387691408E-1,5[&rate=5.297096801800008E-4]:2.344826047573E-1)[&rate=5.297096801800008E-4]:4.468643934835E-1,29[&rate=5.297096801800008E-4]:8.265524776928E-1)[&rate=5.297096801800008E-4]:6.325378050357E-1)[&rate=5.297096801800008E-4]:1.316381302095E0)[&rate=5.297096801800008E-4]:4.102904125171E-2,(((74[&rate=5.297096801800008E-4]:5.288499300511E-1,(70[&rate=5.297096801800008E-4]:4.34265552649E-1,76[&rate=5.297096801800008E-4]:4.726217170324E-1)[&rate=5.297096801800008E-4]:5.622821301866E-2)[&rate=5.297096801800008E-4]:5.0970212682E-2,75[&rate=5.297096801800008E-4]:5.798201427331E-1)[&rate=5.297096801800008E-4]:1.949591081831E-1,((73[&rate=5.297096801800008E-4]:3.244394286544E-1,77[&rate=5.297096801800008E-4]:3.189599765997E-1)[&rate=5.297096801800008E-4]:2.234427704233E-1,(((((72[&rate=5.297096801800008E-4]:5.693614353859E-2,78[&rate=5.297096801800008E-4]:7.885395175791E-2)[&rate=5.297096801800008E-4]:1.854943783451E-1,79[&rate=5.297096801800008E-4]:2.64348330103E-1)[&rate=5.297096801800008E-4]:4.146090834357E-2,71[&rate=5.297096801800008E-4]:2.784119781725E-1)[&rate=5.297096801800008E-4]:8.242127529604E-2,82[&rate=5.297096801800008E-4]:3.964496918247E-1)[&rate=5.297096801800008E-4]:1.026624940706E-1,(80[&rate=5.297096801800008E-4]:1.305601975176E-1,81[&rate=5.297096801800008E-4]:1.305601975176E-1)[&rate=5.297096801800008E-4]:3.521136322132E-1)[&rate=5.297096801800008E-4]:1.589330085372E-2)[&rate=5.297096801800008E-4]:2.268970518385E-1)[&rate=5.297096801800008E-4]:8.828172655695E-1)[&rate=5.297096801800008E-4]:5.402633188749E-2,(((137[&rate=5.297096801800008E-4]:5.622185687503E-1,134[&rate=5.297096801800008E-4]:4.909856920381E-1)[&rate=5.297096801800008E-4]:3.107904033335E-1,133[&rate=5.297096801800008E-4]:8.319130816727E-1)[&rate=5.297096801800008E-4]:7.041994930733E-1,53[&rate=5.297096801800008E-4]:7.540330777778E-1)[&rate=5.297096801800008E-4]:2.111267119833E-1)[&rate=5.297096801800008E-4]:3.493848749776E-1)[&rate=5.297096801800008E-4]:2.457425722967E-1)[&rate=5.297096801800008E-4]:2.662632733244E-1,33[&rate=5.297096801800008E-4]:2.232863746522E-2)[&rate=5.297096801800008E-4]:1.410313472613E-2)[&rate=5.297096801800008E-4]:4.822851588612E-2);
tree STATE_79760000 [&joint=-20965.816808553558,lnP=-20965.816808553558] = [&R] (32[&rate=5.37578510676518E-4]:9.697205243461E-2,(33[&rate=5.37578510676518E-4]:7.092093816083E-2,(((((57[&rate=5.37578510676518E-4]:4.370411018544E-1,(58[&rate=5.37578510676518E-4]:4.45467423437E-1,((55[&rate=5.37578510676518E-4]:2.640706721389E-1,56[&rate=5.37578510676518E-4]:2.640706721389E-1)[&rate=5.37578510676518E-4]:1.138631183913E-1,((37[&rate=5.37578510676518E-4]:8.296919893335E-2,54[&rate=5.37578510676518E-4]:6.466466692909E-3)[&rate=5.37578510676518E-4]:2.273573981842E-1,59[&rate=5.37578510676518E-4]:2.720752309973E-1)[&rate=5.37578510676518E-4]:1.140552808445E-1)[&rate=5.37578510676518E-4]:4.021122853508E-2)[&rate=5.37578510676518E-4]:7.96712104039E-3)[&rate=5.37578510676518E-4]:2.664273235738E-1,68[&rate=5.37578510676518E-4]:6.515558571222E-1)[&rate=5.37578510676518E-4]:3.786262236868E-1,(125[&rate=5.37578510676518E-4]:1.021751181387E0,(53[&rate=5.37578510676518E-4]:9.36744870086E-1,(((((137[&rate=5.37578510676518E-4]:1.139467129738E-1,134[&rate=5.37578510676518E-4]:4.271383626164E-2)[&rate=5.37578510676518E-4]:4.635018555305E-1,133[&rate=5.37578510676518E-4]:5.363526780933E-1)[&rate=5.37578510676518E-4]:7.015810675722E-1,(103[&rate=5.37578510676518E-4]:6.648260164471E-1,((12[&rate=5.37578510676518E-4]:2.427001073509E-1,5[&rate=5.37578510676518E-4]:2.043439429674E-1)[&rate=5.37578510676518E-4]:3.001748930615E-1,29[&rate=5.37578510676518E-4]:6.497243154809E-1)[&rate=5.37578510676518E-4]:2.47978413295E-1)[&rate=5.37578510676518E-4]:1.463518688122E0)[&rate=5.37578510676518E-4]:2.79434196795E-2,52[&rate=5.37578510676518E-4]:4.919943896881E-1)[&rate=5.37578510676518E-4]:1.724186593261E-1,(((76[&rate=5.37578510676518E-4]:5.069803471065E-1,(70[&rate=5.37578510676518E-4]:3.995852354978E-1,74[&rate=5.37578510676518E-4]:4.379413998812E-1)[&rate=5.37578510676518E-4]:6.903894722532E-2)[&rate=5.37578510676518E-4]:8.305396057496E-2,75[&rate=5.37578510676518E-4]:5.900343076815E-1)[&rate=5.37578510676518E-4]:2.300965080964E-1,((71[&rate=5.37578510676518E-4]:3.207020613861E-1,((79[&rate=5.37578510676518E-4]:2.144722619324E-1,(72[&rate=5.37578510676518E-4]:4.138273795582E-4,78[&rate=5.37578510676518E-4]:2.233163559887E-2)[&rate=5.37578510676518E-4]:1.921406263335E-1)[&rate=5.37578510676518E-4]:1.053216245889E-1,82[&rate=5.37578510676518E-4]:3.280130646034E-1)[&rate=5.37578510676518E-4]:2.830543513883E-2)[&rate=5.37578510676518E-4]:1.865922992861E-1,(77[&rate=5.37578510676518E-4]:4.991556458697E-1,((80[&rate=5.37578510676518E-4]:1.018222289871E-1,81[&rate=5.37578510676518E-4]:1.018222289871E-1)[&rate=5.37578510676518E-4]:3.504900684175E-1,73[&rate=5.37578510676518E-4]:5.016273658977E-1)[&rate=5.37578510676518E-4]:3.00773202675E-3)[&rate=5.37578510676518E-4]:7.11524134326E-2)[&rate=5.37578510676518E-4]:2.443433044209E-1)[&rate=5.37578510676518E-4]:5.82548570537E-1)[&rate=5.37578510676518E-4]:2.805285423832E-1)[&rate=5.37578510676518E-4]:2.953888249627E-1)[&rate=5.37578510676518E-4]:1.750975660882E-1)[&rate=5.37578510676518E-4]:3.837026193323E-1,(((((40[&rate=5.37578510676518E-4]:1.005545507343E0,(((16[&rate=5.37578510676518E-4]:2.768146152594E0,(((7[&rate=5.37578510676518E-4]:4.73067086917E-1,8[&rate=5.37578510676518E-4]:4.73067086917E-1)[&rate=5.37578510676518E-4]:2.236757012852E-1,26[&rate=5.37578510676518E-4]:8.035921032707E-1)[&rate=5.37578510676518E-4]:2.992882252027E-1,((22[&rate=5.37578510676518E-4]:3.27663126505E-1,27[&rate=5.37578510676518E-4]:3.441014826693E-1)[&rate=5.37578510676518E-4]:4.192476609023E-1,(2[&rate=5.37578510676518E-4]:3.66213581874E-1,31[&rate=5.37578510676518E-4]:5.936108421481E-1)[&rate=5.37578510676518E-4]:2.080944658073E-1)[&rate=5.37578510676518E-4]:3.450106369565E-1)[&rate=5.37578510676518E-4]:1.720060344669E0)[&rate=5.37578510676518E-4]:8.221191488599E-2,((101[&rate=5.37578510676518E-4]:1.545611450421E0,(((((87[&rate=5.37578510676518E-4]:1.136382185362E-1,(92[&rate=5.37578510676518E-4]:6.696343922877E-2,(90[&rate=5.37578510676518E-4]:4.272916795675E-2,91[&rate=5.37578510676518E-4]:4.272916795675E-2)[&rate=5.37578510676518E-4]:2.423427127202E-2)[&rate=5.37578510676518E-4]:6.037340944441E-2)[&rate=5.37578510676518E-4]:1.063767316845E-2,((85[&rate=5.37578510676518E-4]:3.703049318806E-2,83[&rate=5.37578510676518E-4]:3.703049318806E-2)[&rate=5.37578510676518E-4]:3.681174638868E-2,((86[&rate=5.37578510676518E-4]:4.819508772004E-2,93[&rate=5.37578510676518E-4]:6.189371785705E-2)[&rate=5.37578510676518E-4]:1.452924445975E-2,84[&rate=5.37578510676518E-4]:6.272433217979E-2)[&rate=5.37578510676518E-4]:1.111790739696E-2)[&rate=5.37578510676518E-4]:5.043365212787E-2)[&rate=5.37578510676518E-4]:1.21733832848E-1,(89[&rate=5.37578510676518E-4]:1.299203034277E-1,88[&rate=5.37578510676518E-4]:1.162216732907E-1)[&rate=5.37578510676518E-4]:1.297880512619E-1)[&rate=5.37578510676518E-4]:9.610718370578E-1,(3[&rate=5.37578510676518E-4]:5.267537167052E-1,((6[&rate=5.37578510676518E-4]:4.321953800981E-1,18[&rate=5.37578510676518E-4]:4.952090787282E-1)[&rate=5.37578510676518E-4]:3.854268685649E-2,(10[&rate=5.37578510676518E-4]:3.804733145224E-1,15[&rate=5.37578510676518E-4]:4.188294789058E-1)[&rate=5.37578510676518E-4]:1.067031085966E-1)[&rate=5.37578510676518E-4]:1.080704442711E-1)[&rate=5.37578510676518E-4]:1.406018175081E-1)[&rate=5.37578510676518E-4]:8.213368800535E-1,(((((11[&rate=5.37578510676518E-4]:4.351519850777E-1,140[&rate=5.37578510676518E-4]:4.15973902886E-1)[&rate=5.37578510676518E-4]:2.793893766152E-1,(23[&rate=5.37578510676518E-4]:6.833141141195E-1,(25[&rate=5.37578510676518E-4]:3.135846691937E-1,20[&rate=5.37578510676518E-4]:2.94406587002E-1)[&rate=5.37578510676518E-4]:3.806883490354E-1)[&rate=5.37578510676518E-4]:1.161587544227E-1)[&rate=5.37578510676518E-4]:2.117939417822E-1,((1[&rate=5.37578510676518E-4]:6.997786249694E-2,(28[&rate=5.37578510676518E-4]:6.581621374681E-1,21[&rate=5.37578510676518E-4]:6.335046032216E-1)[&rate=5.37578510676518E-4]:1.981170948918E-1)[&rate=5.37578510676518E-4]:2.304665509443E-2,24[&rate=5.37578510676518E-4]:8.738464353996E-1)[&rate=5.37578510676518E-4]:1.483792790344E-1)[&rate=5.37578510676518E-4]:1.613658425246E-1,102[&rate=5.37578510676518E-4]:2.19477213423E-2)[&rate=5.37578510676518E-4]:6.76003857883E-2,((142[&rate=5.37578510676518E-4]:5.120587761856E-1,((144[&rate=5.37578510676518E-4]:8.809609932584E-2,145[&rate=5.37578510676518E-4]:9.357555138078E-2)[&rate=5.37578510676518E-4]:8.034916366911E-3,141[&rate=5.37578510676518E-4]:9.887074172011E-2)[&rate=5.37578510676518E-4]:4.104483084379E-1)[&rate=5.37578510676518E-4]:7.85553307898E-1,(((115[&rate=5.37578510676518E-4]:6.510567316093E-1,((13[&rate=5.37578510676518E-4]:4.997526436762E-1,19[&rate=5.37578510676518E-4]:5.381088080599E-1)[&rate=5.37578510676518E-4]:2.242909422495E-1,((108[&rate=5.37578510676518E-4]:2.655515979905E-1,(104[&rate=5.37578510676518E-4]:1.941307191587E-1,114[&rate=5.37578510676518E-4]:1.338567465559E-1)[&rate=5.37578510676518E-4]:7.416060485914E-2)[&rate=5.37578510676518E-4]:5.592078183014E-2,(109[&rate=5.37578510676518E-4]:3.275767152477E-1,107[&rate=5.37578510676518E-4]:3.08398633056E-1)[&rate=5.37578510676518E-4]:1.5813472792E-2)[&rate=5.37578510676518E-4]:3.779136718587E-1)[&rate=5.37578510676518E-4]:9.204926505449E-3)[&rate=5.37578510676518E-4]:2.685479421233E-1,((116[&rate=5.37578510676518E-4]:6.04582861857E-1,(111[&rate=5.37578510676518E-4]:5.133432573715E-1,(139[&rate=5.37578510676518E-4]:3.463723085176E-1,106[&rate=5.37578510676518E-4]:1.545914865999E-1)[&rate=5.37578510676518E-4]:3.423134146073E-1)[&rate=5.37578510676518E-4]:1.679519332526E-1)[&rate=5.37578510676518E-4]:1.716442825986E-2,(148[&rate=5.37578510676518E-4]:2.000080707935E-1,143[&rate=5.37578510676518E-4]:1.972683447662E-1)[&rate=5.37578510676518E-4]:4.60095383707E-1)[&rate=5.37578510676518E-4]:2.978573836158E-1)[&rate=5.37578510676518E-4]:5.196166024774E-2,(((105[&rate=5.37578510676518E-4]:5.342703512475E-1,113[&rate=5.37578510676518E-4]:5.616676115213E-1)[&rate=5.37578510676518E-4]:2.649512364528E-2,110[&rate=5.37578510676518E-4]:5.826832831119E-1)[&rate=5.37578510676518E-4]:1.373683388342E-1,((17[&rate=5.37578510676518E-4]:4.387134514543E-1,14[&rate=5.37578510676518E-4]:4.003572870706E-1)[&rate=5.37578510676518E-4]:3.136031131862E-1,((9[&rate=5.37578510676518E-4]:5.126835152179E-1,(117[&rate=5.37578510676518E-4]:5.145632154624E-1,(4[&rate=5.37578510676518E-4]:2.182508762243E-1,30[&rate=5.37578510676518E-4]:3.908536159503E-1)[&rate=5.37578510676518E-4]:2.360383666354E-1)[&rate=5.37578510676518E-4]:9.079203865168E-3)[&rate=5.37578510676518E-4]:3.482350821457E-2,112[&rate=5.37578510676518E-4]:5.557262015146E-1)[&rate=5.37578510676518E-4]:1.582341987422E-1)[&rate=5.37578510676518E-4]:1.157067374408E-2)[&rate=5.37578510676518E-4]:3.282270408014E-1)[&rate=5.37578510676518E-4]:7.125122955517E-2)[&rate=5.37578510676518E-4]:3.851136551278E-2)[&rate=5.37578510676518E-4]:4.018840331636E-1)[&rate=5.37578510676518E-4]:1.059658762181E0)[&rate=5.37578510676518E-4]:1.738782385295E-1,(39[&rate=5.37578510676518E-4]:7.110762492468E-1,146[&rate=5.37578510676518E-4]:8.312948284817E-1)[&rate=5.37578510676518E-4]:3.524928070966E-2)[&rate=5.37578510676518E-4]:1.853961140667E-2)[&rate=5.37578510676518E-4]:1.017307796595E-1,((95[&rate=5.37578510676518E-4]:6.067583535451E-1,(100[&rate=5.37578510676518E-4]:4.191840033477E-1,94[&rate=5.37578510676518E-4]:4.191840033477E-1)[&rate=5.37578510676518E-4]:1.028748966453E-1)[&rate=5.37578510676518E-4]:2.361380535679E-1,((99[&rate=5.37578510676518E-4]:7.735015449267E-1,96[&rate=5.37578510676518E-4]:7.379824192439E-1)[&rate=5.37578510676518E-4]:6.687464702372E-2,(98[&rate=5.37578510676518E-4]:7.871275610975E-1,97[&rate=5.37578510676518E-4]:5.87674009185E-1)[&rate=5.37578510676518E-4]:3.139070735571E-2)[&rate=5.37578510676518E-4]:1.3449176911E-2)[&rate=5.37578510676518E-4]:1.630437762048E-1)[&rate=5.37578510676518E-4]:1.389495863199E-1)[&rate=5.37578510676518E-4]:2.407983978172E-2,147[&rate=5.37578510676518E-4]:1.087002396305E0)[&rate=5.37578510676518E-4]:1.195792639943E-1,38[&rate=5.37578510676518E-4]:1.08089860019E0)[&rate=5.37578510676518E-4]:2.982588085353E-1,(((121[&rate=5.37578510676518E-4]:2.169880681359E0,36[&rate=5.37578510676518E-4]:9.042862656473E-2)[&rate=5.37578510676518E-4]:2.10544639945E-1,(35[&rate=5.37578510676518E-4]:4.741479449407E-2,127[&rate=5.37578510676518E-4]:2.614538082165E0)[&rate=5.37578510676518E-4]:2.069831295499E-1)[&rate=5.37578510676518E-4]:1.979206106918E-1,((45[&rate=5.37578510676518E-4]:8.319265514443E-1,((51[&rate=5.37578510676518E-4]:5.835217575853E-1,((44[&rate=5.37578510676518E-4]:2.836776043236E-1,47[&rate=5.37578510676518E-4]:2.891420851978E-1)[&rate=5.37578510676518E-4]:2.578830291033E-1,(50[&rate=5.37578510676518E-4]:2.794475904022E-1,49[&rate=5.37578510676518E-4]:2.794475904022E-1)[&rate=5.37578510676518E-4]:2.347906386532E-1)[&rate=5.37578510676518E-4]:6.381904765568E-2)[&rate=5.37578510676518E-4]:1.824510694625E-1,(46[&rate=5.37578510676518E-4]:6.091872322844E-1,((41[&rate=5.37578510676518E-4]:2.268169371301E-1,(42[&rate=5.37578510676518E-4]:1.736901886907E-1,48[&rate=5.37578510676518E-4]:2.11941554811E-1)[&rate=5.37578510676518E-4]:5.859122931359E-2)[&rate=5.37578510676518E-4]:3.052066421104E-1,43[&rate=5.37578510676518E-4]:5.866683879834E-1)[&rate=5.37578510676518E-4]:2.251884430099E-2)[&rate=5.37578510676518E-4]:1.841079991348E-1)[&rate=5.37578510676518E-4]:4.682804133643E-2)[&rate=5.37578510676518E-4]:3.072248117141E-1,(128[&rate=5.37578510676518E-4]:1.489776312461E0,(((65[&rate=5.37578510676518E-4]:1.530845877364E-1,(62[&rate=5.37578510676518E-4]:3.415471436371E-1,(60[&rate=5.37578510676518E-4]:8.065031515339E-2,64[&rate=5.37578510676518E-4]:2.313352466601E-1)[&rate=5.37578510676518E-4]:6.911600656601E-2)[&rate=5.37578510676518E-4]:3.31826601702E-3)[&rate=5.37578510676518E-4]:2.794449983953E-1,(61[&rate=5.37578510676518E-4]:1.93456826021E-1,63[&rate=5.37578510676518E-4]:1.5236093561E-1)[&rate=5.37578510676518E-4]:4.308535820284E-1)[&rate=5.37578510676518E-4]:9.000054862454E-1,(((132[&rate=5.37578510676518E-4]:1.750861955222E-1,129[&rate=5.37578510676518E-4]:1.723464694948E-1)[&rate=5.37578510676518E-4]:3.592159795439E-2,(131[&rate=5.37578510676518E-4]:1.64585335529E-1,130[&rate=5.37578510676518E-4]:1.618456095016E-1)[&rate=5.37578510676518E-4]:4.642245794756E-2)[&rate=5.37578510676518E-4]:4.207111339505E-1,(118[&rate=5.37578510676518E-4]:6.859797504853E-1,69[&rate=5.37578510676518E-4]:6.96938654595E-1)[&rate=5.37578510676518E-4]:7.998575228431E-2)[&rate=5.37578510676518E-4]:7.583503915252E-1)[&rate=5.37578510676518E-4]:1.051864455637E-1)[&rate=5.37578510676518E-4]:4.227712629885E-1)[&rate=5.37578510676518E-4]:6.853808257372E-2)[&rate=5.37578510676518E-4]:3.244734274736E-1)[&rate=5.37578510676518E-4]:8.312024009303E-2,((119[&rate=5.37578510676518E-4]:2.506816835661E0,(66[&rate=5.37578510676518E-4]:4.380196081744E-1,(((124[&rate=5.37578510676518E-4]:8.034478801466E-2,123[&rate=5.37578510676518E-4]:8.307702845179E-2)[&rate=5.37578510676518E-4]:3.136965060632E-1,122[&rate=5.37578510676518E-4]:3.967735345149E-1)[&rate=5.37578510676518E-4]:2.324551602774E-1,67[&rate=5.37578510676518E-4]:1.279561444517E-1)[&rate=5.37578510676518E-4]:3.100634637227E-1)[&rate=5.37578510676518E-4]:3.592051515754E-2)[&rate=5.37578510676518E-4]:1.744104363533E-1,((120[&rate=5.37578510676518E-4]:8.040345556288E-1,(135[&rate=5.37578510676518E-4]:4.851194972332E-1,(138[&rate=5.37578510676518E-4]:2.062377007108E-1,136[&rate=5.37578510676518E-4]:7.473085139557E-2)[&rate=5.37578510676518E-4]:4.788817965225E-1)[&rate=5.37578510676518E-4]:6.686026387513E-2)[&rate=5.37578510676518E-4]:1.140324805524E0,126[&rate=5.37578510676518E-4]:1.254547249468E0)[&rate=5.37578510676518E-4]:6.40977499902E-1)[&rate=5.37578510676518E-4]:2.115616426172E-1)[&rate=5.37578510676518E-4]:6.251860066519E-3)[&rate=5.37578510676518E-4]:2.285963331919E-2,34[&rate=5.37578510676518E-4]:2.600999705808E-2)[&rate=5.37578510676518E-4]:6.134929726712E-2)[&rate=5.37578510676518E-4]:3.153056632849E-2);
tree STATE_79770000 [&joint=-20984.98605362702,lnP=-20984.98605362702] = [&R] ((32[&rate=5.145867711225668E-4]:2.181349346197E-2,33[&rate=5.145867711225668E-4]:2.729294551668E-2)[&rate=5.145867711225668E-4]:3.438388310287E-3,((((((((2[&rate=5.145867711225668E-4]:9.143083745687E-1,(((7[&rate=5.145867711225668E-4]:2.546435092041E-1,8[&rate=5.145867711225668E-4]:2.546435092041E-1)[&rate=5.145867711225668E-4]:1.438369343475E-1,26[&rate=5.145867711225668E-4]:5.053297586202E-1)[&rate=5.145867711225668E-4]:2.51871870455E-1,((22[&rate=5.145867711225668E-4]:4.795965023432E-1,27[&rate=5.145867711225668E-4]:4.960348585076E-1)[&rate=5.145867711225668E-4]:2.559125368148E-1,31[&rate=5.145867711225668E-4]:7.90303559706E-1)[&rate=5.145867711225668E-4]:1.073368580759E-2)[&rate=5.145867711225668E-4]:3.406683893292E-1)[&rate=5.145867711225668E-4]:1.693283340498E0,(97[&rate=5.145867711225668E-4]:5.588420240057E-1,(101[&rate=5.145867711225668E-4]:5.379070179388E-1,(((((((92[&rate=5.145867711225668E-4]:7.558214016903E-2,(90[&rate=5.145867711225668E-4]:3.503194108085E-2,91[&rate=5.145867711225668E-4]:3.503194108085E-2)[&rate=5.145867711225668E-4]:4.055019908818E-2)[&rate=5.145867711225668E-4]:1.895533240352E-2,87[&rate=5.145867711225668E-4]:8.083884243554E-2)[&rate=5.145867711225668E-4]:8.624118951318E-3,((84[&rate=5.145867711225668E-4]:2.375102878317E-2,93[&rate=5.145867711225668E-4]:3.744965892018E-2)[&rate=5.145867711225668E-4]:5.207911081228E-2,((86[&rate=5.145867711225668E-4]:2.081430207775E-2,83[&rate=5.145867711225668E-4]:2.081430207775E-2)[&rate=5.145867711225668E-4]:2.031555687841E-2,85[&rate=5.145867711225668E-4]:4.112985895616E-2)[&rate=5.145867711225668E-4]:3.470028063929E-2)[&rate=5.145867711225668E-4]:1.363282179141E-2)[&rate=5.145867711225668E-4]:1.49868586384E-1,(89[&rate=5.145867711225668E-4]:1.435515055732E-1,88[&rate=5.145867711225668E-4]:1.298528754362E-1)[&rate=5.145867711225668E-4]:1.094786723346E-1)[&rate=5.145867711225668E-4]:8.804017467068E-1,3[&rate=5.145867711225668E-4]:5.800072670805E-1)[&rate=5.145867711225668E-4]:6.622704175804E-1,(((10[&rate=5.145867711225668E-4]:3.962899529256E-1,15[&rate=5.145867711225668E-4]:4.346461173091E-1)[&rate=5.145867711225668E-4]:7.724096991829E-2,18[&rate=5.145867711225668E-4]:5.201062653096E-1)[&rate=5.145867711225668E-4]:7.298885840719E-3,6[&rate=5.145867711225668E-4]:4.643914525202E-1)[&rate=5.145867711225668E-4]:8.299410266611E-1)[&rate=5.145867711225668E-4]:7.281769078813E-2,(((((1[&rate=5.145867711225668E-4]:3.164437535572E-2,(28[&rate=5.145867711225668E-4]:7.726720698992E-1,21[&rate=5.145867711225668E-4]:7.480145356527E-1)[&rate=5.145867711225668E-4]:4.527367531947E-2)[&rate=5.145867711225668E-4]:1.562658548232E-1,24[&rate=5.145867711225668E-4]:9.687321479871E-1)[&rate=5.145867711225668E-4]:2.029102932711E-1,102[&rate=5.145867711225668E-4]:9.998605641812E-3)[&rate=5.145867711225668E-4]:1.468685685476E-2,((11[&rate=5.145867711225668E-4]:5.137177789255E-1,140[&rate=5.145867711225668E-4]:4.945396967337E-1)[&rate=5.145867711225668E-4]:1.890974564811E-1,(23[&rate=5.145867711225668E-4]:7.391946477211E-1,(25[&rate=5.145867711225668E-4]:3.550993545357E-1,20[&rate=5.145867711225668E-4]:3.35921272344E-1)[&rate=5.145867711225668E-4]:3.950541972951E-1)[&rate=5.145867711225668E-4]:4.855209453462E-2)[&rate=5.145867711225668E-4]:3.876236517476E-1)[&rate=5.145867711225668E-4]:2.097413428976E-1,((((115[&rate=5.145867711225668E-4]:6.883463603879E-1,((13[&rate=5.145867711225668E-4]:3.714261085238E-1,19[&rate=5.145867711225668E-4]:4.097822729075E-1)[&rate=5.145867711225668E-4]:3.733975446093E-1,(109[&rate=5.145867711225668E-4]:5.493975512152E-1,((104[&rate=5.145867711225668E-4]:6.122918272173E-2,114[&rate=5.145867711225668E-4]:9.552101189558E-4)[&rate=5.145867711225668E-4]:3.160882868814E-1,(107[&rate=5.145867711225668E-4]:3.303608589798E-1,108[&rate=5.145867711225668E-4]:3.276211329524E-1)[&rate=5.145867711225668E-4]:4.695661062334E-2)[&rate=5.145867711225668E-4]:1.529019994203E-1)[&rate=5.145867711225668E-4]:1.926863758906E-1)[&rate=5.145867711225668E-4]:2.571448807665E-2)[&rate=5.145867711225668E-4]:1.655929858816E-1,(116[&rate=5.145867711225668E-4]:6.013036388131E-1,((148[&rate=5.145867711225668E-4]:2.384102077149E-1,143[&rate=5.145867711225668E-4]:2.356704816875E-1)[&rate=5.145867711225668E-4]:3.505597440507E-1,(106[&rate=5.145867711225668E-4]:4.171053679721E-1,(139[&rate=5.145867711225668E-4]:5.524918285319E-1,111[&rate=5.145867711225668E-4]:3.771493627785E-1)[&rate=5.145867711225668E-4]:5.639436135799E-2)[&rate=5.145867711225668E-4]:1.937823920125E-1)[&rate=5.145867711225668E-4]:5.068985143124E-2)[&rate=5.145867711225668E-4]:2.526357074564E-1)[&rate=5.145867711225668E-4]:7.288177517352E-2,(((17[&rate=5.145867711225668E-4]:4.244008385231E-1,14[&rate=5.145867711225668E-4]:3.860446741394E-1)[&rate=5.145867711225668E-4]:2.607659966327E-1,(110[&rate=5.145867711225668E-4]:3.984920030966E-1,105[&rate=5.145867711225668E-4]:3.765741948775E-1)[&rate=5.145867711225668E-4]:2.428392156208E-1)[&rate=5.145867711225668E-4]:7.912316311892E-2,((9[&rate=5.145867711225668E-4]:5.841199679069E-1,(117[&rate=5.145867711225668E-4]:2.654729884813E-1,112[&rate=5.145867711225668E-4]:2.627332624538E-1)[&rate=5.145867711225668E-4]:3.296058835352E-1)[&rate=5.145867711225668E-4]:9.999927063037E-2,((4[&rate=5.145867711225668E-4]:2.710357732116E-1,30[&rate=5.145867711225668E-4]:4.436385129376E-1)[&rate=5.145867711225668E-4]:1.755199349007E-1,113[&rate=5.145867711225668E-4]:5.040899546875E-1)[&rate=5.145867711225668E-4]:1.882484619319E-1)[&rate=5.145867711225668E-4]:3.359541727171E-2)[&rate=5.145867711225668E-4]:2.830790683738E-1)[&rate=5.145867711225668E-4]:2.06725803454E-1,(142[&rate=5.145867711225668E-4]:7.756619716462E-1,(144[&rate=5.145867711225668E-4]:6.274418005345E-1,(141[&rate=5.145867711225668E-4]:5.182835318268E-2,145[&rate=5.145867711225668E-4]:5.456807921026E-2)[&rate=5.145867711225668E-4]:5.783531733792E-1)[&rate=5.145867711225668E-4]:1.427407190567E-1)[&rate=5.145867711225668E-4]:6.126794737989E-1)[&rate=5.145867711225668E-4]:9.266070241482E-2)[&rate=5.145867711225668E-4]:8.340829608221E-2)[&rate=5.145867711225668E-4]:2.255513685174E-1)[&rate=5.145867711225668E-4]:1.065137416427E0)[&rate=5.145867711225668E-4]:2.098563686591E-2)[&rate=5.145867711225668E-4]:9.399424577182E-3,16[&rate=5.145867711225668E-4]:2.745758262932E0)[&rate=5.145867711225668E-4]:2.768360957106E-1,(39[&rate=5.145867711225668E-4]:8.220406731014E-1,(((147[&rate=5.145867711225668E-4]:7.554716109194E-1,40[&rate=5.145867711225668E-4]:6.98094561739E-1)[&rate=5.145867711225668E-4]:5.311253022355E-2,146[&rate=5.145867711225668E-4]:8.714256711975E-1)[&rate=5.145867711225668E-4]:3.167944989263E-2,(((99[&rate=5.145867711225668E-4]:5.784326575797E-1,96[&rate=5.145867711225668E-4]:5.429135318969E-1)[&rate=5.145867711225668E-4]:1.947573383452E-1,(95[&rate=5.145867711225668E-4]:5.617689236744E-1,(100[&rate=5.145867711225668E-4]:2.675106852362E-1,94[&rate=5.145867711225668E-4]:2.675106852362E-1)[&rate=5.145867711225668E-4]:2.095587848861E-1)[&rate=5.145867711225668E-4]:2.004921105021E-1)[&rate=5.145867711225668E-4]:3.892875752557E-2,98[&rate=5.145867711225668E-4]:7.902608299533E-1)[&rate=5.145867711225668E-4]:1.210410124482E-1)[&rate=5.145867711225668E-4]:3.915413124622E-2)[&rate=5.145867711225668E-4]:1.150607594241E-1)[&rate=5.145867711225668E-4]:2.385809958875E-1,38[&rate=5.145867711225668E-4]:1.107376417484E0)[&rate=5.145867711225668E-4]:8.943902445216E-2,((((36[&rate=5.145867711225668E-4]:7.649372941974E-2,127[&rate=5.145867711225668E-4]:2.597041674625E0)[&rate=5.145867711225668E-4]:3.271646146411E-2,35[&rate=5.145867711225668E-4]:6.263484841809E-2)[&rate=5.145867711225668E-4]:3.518826187178E-1,((45[&rate=5.145867711225668E-4]:8.533460602365E-1,(((50[&rate=5.145867711225668E-4]:6.040251848472E-1,49[&rate=5.145867711225668E-4]:6.040251848472E-1)[&rate=5.145867711225668E-4]:9.823607184657E-2,51[&rate=5.145867711225668E-4]:7.07725737568E-1)[&rate=5.145867711225668E-4]:2.327404253737E-2,((44[&rate=5.145867711225668E-4]:4.369244434415E-1,47[&rate=5.145867711225668E-4]:4.423889243158E-1)[&rate=5.145867711225668E-4]:2.744556514831E-1,(((48[&rate=5.145867711225668E-4]:3.481013842005E-1,42[&rate=5.145867711225668E-4]:3.098500180803E-1)[&rate=5.145867711225668E-4]:1.35188573649E-1,41[&rate=5.145867711225668E-4]:4.39574110855E-1)[&rate=5.145867711225668E-4]:1.443799010192E-1,(46[&rate=5.145867711225668E-4]:6.057543760655E-1,43[&rate=5.145867711225668E-4]:6.057543760655E-1)[&rate=5.145867711225668E-4]:3.284444455178E-2)[&rate=5.145867711225668E-4]:7.824575518164E-2)[&rate=5.145867711225668E-4]:4.147760867799E-2)[&rate=5.145867711225668E-4]:1.03220597071E-1)[&rate=5.145867711225668E-4]:1.395710308125E-1,((((131[&rate=5.145867711225668E-4]:1.769797379373E-1,((132[&rate=5.145867711225668E-4]:5.168205016759E-2,129[&rate=5.145867711225668E-4]:4.894232414023E-2)[&rate=5.145867711225668E-4]:8.381389540865E-2,130[&rate=5.145867711225668E-4]:1.327562195489E-1)[&rate=5.145867711225668E-4]:4.148379236108E-2)[&rate=5.145867711225668E-4]:1.928216191859E-1,69[&rate=5.145867711225668E-4]:5.150068365754E-1)[&rate=5.145867711225668E-4]:8.555218402955E-3,118[&rate=5.145867711225668E-4]:5.126031508687E-1)[&rate=5.145867711225668E-4]:1.251244388722E0,(((64[&rate=5.145867711225668E-4]:3.765362561E-1,((65[&rate=5.145867711225668E-4]:8.635634206653E-2,62[&rate=5.145867711225668E-4]:2.781371639843E-1)[&rate=5.145867711225668E-4]:2.330393431487E-2,60[&rate=5.145867711225668E-4]:1.096602763814E-1)[&rate=5.145867711225668E-4]:1.161910482119E-1)[&rate=5.145867711225668E-4]:5.480852803079E-1,(61[&rate=5.145867711225668E-4]:5.648879910091E-1,63[&rate=5.145867711225668E-4]:5.237921005981E-1)[&rate=5.145867711225668E-4]:4.008294358098E-1)[&rate=5.145867711225668E-4]:5.545787434593E-1,128[&rate=5.145867711225668E-4]:1.380570142881E0)[&rate=5.145867711225668E-4]:2.435513693123E-1)[&rate=5.145867711225668E-4]:1.421917911471E-1)[&rate=5.145867711225668E-4]:1.769712870832E-1)[&rate=5.145867711225668E-4]:1.561580224304E-2,121[&rate=5.145867711225668E-4]:2.556160666639E0)[&rate=5.145867711225668E-4]:1.643167260417E-1)[&rate=5.145867711225668E-4]:1.452140526512E-1,(((57[&rate=5.145867711225668E-4]:3.479260213367E-1,((37[&rate=5.145867711225668E-4]:1.832893359054E-1,54[&rate=5.145867711225668E-4]:1.06786603665E-1)[&rate=5.145867711225668E-4]:1.671806136407E-1,((58[&rate=5.145867711225668E-4]:2.571347049542E-1,59[&rate=5.145867711225668E-4]:2.380090218941E-1)[&rate=5.145867711225668E-4]:6.60833160105E-2,(55[&rate=5.145867711225668E-4]:1.843683315175E-1,56[&rate=5.145867711225668E-4]:1.843683315175E-1)[&rate=5.145867711225668E-4]:1.115272850755E-1)[&rate=5.145867711225668E-4]:8.126245521243E-3)[&rate=5.145867711225668E-4]:3.297519747372E-2)[&rate=5.145867711225668E-4]:4.033513307392E-1,68[&rate=5.145867711225668E-4]:6.993647837698E-1)[&rate=5.145867711225668E-4]:5.281689776605E-1,(125[&rate=5.145867711225668E-4]:9.334563635138E-1,((53[&rate=5.145867711225668E-4]:6.636555707843E-1,(((103[&rate=5.145867711225668E-4]:4.258050560838E-1,((12[&rate=5.145867711225668E-4]:3.390219998972E-1,5[&rate=5.145867711225668E-4]:3.006658355137E-1)[&rate=5.145867711225668E-4]:9.077122575327E-2,29[&rate=5.145867711225668E-4]:5.36642540719E-1)[&rate=5.145867711225668E-4]:1.220392276936E-1)[&rate=5.145867711225668E-4]:1.819871856028E0,((133[&rate=5.145867711225668E-4]:3.060490722041E-1,134[&rate=5.145867711225668E-4]:2.75912085903E-1)[&rate=5.145867711225668E-4]:2.497648149528E-1,137[&rate=5.145867711225668E-4]:5.96909777568E-1)[&rate=5.145867711225668E-4]:7.994520660504E-1)[&rate=5.145867711225668E-4]:2.900448161856E-2,52[&rate=5.145867711225668E-4]:6.10387659169E-1)[&rate=5.145867711225668E-4]:6.146463292668E-2)[&rate=5.145867711225668E-4]:6.730588505877E-2,(((74[&rate=5.145867711225668E-4]:4.181835701932E-1,(76[&rate=5.145867711225668E-4]:3.271661209071E-1,70[&rate=5.145867711225668E-4]:2.888099565237E-1)[&rate=5.145867711225668E-4]:9.101744928603E-2)[&rate=5.145867711225668E-4]:3.835370476079E-2,75[&rate=5.145867711225668E-4]:4.56537274954E-1)[&rate=5.145867711225668E-4]:2.819345037825E-1,((((82[&rate=5.145867711225668E-4]:2.403400101074E-1,(72[&rate=5.145867711225668E-4]:3.453360895539E-3,78[&rate=5.145867711225668E-4]:2.537116911485E-2)[&rate=5.145867711225668E-4]:2.067496629105E-1)[&rate=5.145867711225668E-4]:5.122591425967E-2,(79[&rate=5.145867711225668E-4]:2.444456218269E-1,71[&rate=5.145867711225668E-4]:2.170483615529E-1)[&rate=5.145867711225668E-4]:3.89011244581E-2)[&rate=5.145867711225668E-4]:5.432918160347E-2,(73[&rate=5.145867711225668E-4]:3.719605209595E-1,77[&rate=5.145867711225668E-4]:3.664810689048E-1)[&rate=5.145867711225668E-4]:6.811297339739E-3)[&rate=5.145867711225668E-4]:2.509506533265E-1,(80[&rate=5.145867711225668E-4]:5.129015953726E-2,81[&rate=5.145867711225668E-4]:5.129015953726E-2)[&rate=5.145867711225668E-4]:5.291172435954E-1)[&rate=5.145867711225668E-4]:1.087493071107E-1)[&rate=5.145867711225668E-4]:7.389527357187E-1)[&rate=5.145867711225668E-4]:4.128774213319E-1)[&rate=5.145867711225668E-4]:4.607440645832E-1)[&rate=5.145867711225668E-4]:5.985092441383E-2)[&rate=5.145867711225668E-4]:1.507374898344E-1,(34[&rate=5.145867711225668E-4]:1.749957105382E-2,(((((124[&rate=5.145867711225668E-4]:1.838734411503E-1,123[&rate=5.145867711225668E-4]:1.866056815874E-1)[&rate=5.145867711225668E-4]:2.629591160282E-1,122[&rate=5.145867711225668E-4]:4.495647976156E-1)[&rate=5.145867711225668E-4]:2.894533406319E-1,67[&rate=5.145867711225668E-4]:2.377455879068E-1)[&rate=5.145867711225668E-4]:1.23535696995E-1,66[&rate=5.145867711225668E-4]:3.612812849019E-1)[&rate=5.145867711225668E-4]:2.293694485743E-2,(126[&rate=5.145867711225668E-4]:1.442889595216E0,(119[&rate=5.145867711225668E-4]:1.799967576469E0,(120[&rate=5.145867711225668E-4]:1.137220715658E0,(135[&rate=5.145867711225668E-4]:5.042334399314E-1,(138[&rate=5.145867711225668E-4]:2.832823971795E-1,136[&rate=5.145867711225668E-4]:1.517755478643E-1)[&rate=5.145867711225668E-4]:4.209510427519E-1)[&rate=5.145867711225668E-4]:3.809324812057E-1)[&rate=5.145867711225668E-4]:5.668564498523E-1)[&rate=5.145867711225668E-4]:4.286245413913E-1)[&rate=5.145867711225668E-4]:1.885028242279E-1)[&rate=5.145867711225668E-4]:4.962950399246E-1)[&rate=5.145867711225668E-4]:9.888268222292E-3)[&rate=5.145867711225668E-4]:1.978185071523E-2);
tree STATE_79780000 [&joint=-20980.625737520255,lnP=-20980.625737520255] = [&R] ((((((((122[&rate=5.848391148429772E-4]:4.490867379939E-1,(123[&rate=5.848391148429772E-4]:2.960271726514E-1,124[&rate=5.848391148429772E-4]:2.932949322143E-1)[&rate=5.848391148429772E-4]:1.530595653425E-1)[&rate=5.848391148429772E-4]:2.256099374982E-1,67[&rate=5.848391148429772E-4]:1.734241251514E-1)[&rate=5.848391148429772E-4]:2.075629102117E-1,66[&rate=5.848391148429772E-4]:3.809870353631E-1)[&rate=5.848391148429772E-4]:2.425020953079E-2,(126[&rate=5.848391148429772E-4]:1.234734285615E0,((135[&rate=5.848391148429772E-4]:3.462371389321E-1,(138[&rate=5.848391148429772E-4]:1.541725091654E-1,136[&rate=5.848391148429772E-4]:2.266565985021E-2)[&rate=5.848391148429772E-4]:3.920646297667E-1)[&rate=5.848391148429772E-4]:4.754239582574E-2,(120[&rate=5.848391148429772E-4]:3.506481181007E-1,119[&rate=5.848391148429772E-4]:4.465385290596E-1)[&rate=5.848391148429772E-4]:2.951862111776E-1)[&rate=5.848391148429772E-4]:1.278712068022E0)[&rate=5.848391148429772E-4]:4.176771489636E-1)[&rate=5.848391148429772E-4]:4.725056430972E-1,((((((40[&rate=5.848391148429772E-4]:5.011187552349E-1,(99[&rate=5.848391148429772E-4]:5.041977454971E-1,96[&rate=5.848391148429772E-4]:4.686786198142E-1)[&rate=5.848391148429772E-4]:1.471942337814E-1)[&rate=5.848391148429772E-4]:3.035823893337E-1,((95[&rate=5.848391148429772E-4]:5.191472126169E-1,(100[&rate=5.848391148429772E-4]:3.295533965539E-1,94[&rate=5.848391148429772E-4]:3.295533965539E-1)[&rate=5.848391148429772E-4]:1.048943625109E-1)[&rate=5.848391148429772E-4]:3.277658933544E-1,(16[&rate=5.848391148429772E-4]:2.778911574155E0,98[&rate=5.848391148429772E-4]:8.218339485839E-1)[&rate=5.848391148429772E-4]:1.415019563865E-2)[&rate=5.848391148429772E-4]:9.713230089238E-2)[&rate=5.848391148429772E-4]:1.083221150279E-1,(((39[&rate=5.848391148429772E-4]:5.220314328744E-1,(101[&rate=5.848391148429772E-4]:1.270567443522E0,((((10[&rate=5.848391148429772E-4]:4.715152441147E-1,15[&rate=5.848391148429772E-4]:5.098714084982E-1)[&rate=5.848391148429772E-4]:1.431131642921E-1,(6[&rate=5.848391148429772E-4]:4.946967307153E-1,18[&rate=5.848391148429772E-4]:5.577104293454E-1)[&rate=5.848391148429772E-4]:1.034933215272E-1)[&rate=5.848391148429772E-4]:1.606594621015E-1,(((87[&rate=5.848391148429772E-4]:2.013893027281E-1,((83[&rate=5.848391148429772E-4]:8.70107484325E-2,(86[&rate=5.848391148429772E-4]:5.76859923903E-2,(85[&rate=5.848391148429772E-4]:4.834533197732E-2,(84[&rate=5.848391148429772E-4]:9.606343368176E-3,93[&rate=5.848391148429772E-4]:2.330497350519E-2)[&rate=5.848391148429772E-4]:3.873898860914E-2)[&rate=5.848391148429772E-4]:9.340660412987E-3)[&rate=5.848391148429772E-4]:2.93247560422E-2)[&rate=5.848391148429772E-4]:3.498748366877E-2,(92[&rate=5.848391148429772E-4]:3.409020554996E-2,(90[&rate=5.848391148429772E-4]:1.517373540192E-2,91[&rate=5.848391148429772E-4]:1.517373540192E-2)[&rate=5.848391148429772E-4]:1.891647014803E-2)[&rate=5.848391148429772E-4]:1.016066566883E-1)[&rate=5.848391148429772E-4]:7.93910706268E-2)[&rate=5.848391148429772E-4]:2.683484310154E-1,(89[&rate=5.848391148429772E-4]:1.119554368497E-1,88[&rate=5.848391148429772E-4]:9.825680671271E-2)[&rate=5.848391148429772E-4]:3.714809270307E-1)[&rate=5.848391148429772E-4]:5.818165415808E-1,3[&rate=5.848391148429772E-4]:5.118282479271E-1)[&rate=5.848391148429772E-4]:1.949664718964E-1)[&rate=5.848391148429772E-4]:4.716905435044E-1,((((((1[&rate=5.848391148429772E-4]:8.028577049346E-2,(28[&rate=5.848391148429772E-4]:6.452486169181E-1,21[&rate=5.848391148429772E-4]:6.205910826717E-1)[&rate=5.848391148429772E-4]:2.213385234383E-1)[&rate=5.848391148429772E-4]:5.397010917201E-2,24[&rate=5.848391148429772E-4]:9.150777974737E-1)[&rate=5.848391148429772E-4]:6.574422698274E-2,((11[&rate=5.848391148429772E-4]:5.023387380585E-1,140[&rate=5.848391148429772E-4]:4.831606558667E-1)[&rate=5.848391148429772E-4]:1.091383870399E-1,(23[&rate=5.848391148429772E-4]:5.385745846604E-1,(25[&rate=5.848391148429772E-4]:2.514531076472E-1,20[&rate=5.848391148429772E-4]:2.322750254555E-1)[&rate=5.848391148429772E-4]:2.980803811229E-1)[&rate=5.848391148429772E-4]:1.578340472872E-1)[&rate=5.848391148429772E-4]:2.734544883992E-1)[&rate=5.848391148429772E-4]:1.840813212792E-1,102[&rate=5.848391148429772E-4]:3.259510119231E-3)[&rate=5.848391148429772E-4]:3.349484431612E-2,(142[&rate=5.848391148429772E-4]:3.677973818639E-1,((144[&rate=5.848391148429772E-4]:2.880703072115E-1,145[&rate=5.848391148429772E-4]:2.935497592665E-1)[&rate=5.848391148429772E-4]:5.076266716733E-2,141[&rate=5.848391148429772E-4]:3.415727004062E-1)[&rate=5.848391148429772E-4]:2.348495543013E-2)[&rate=5.848391148429772E-4]:9.155323150372E-1)[&rate=5.848391148429772E-4]:9.22925056861E-2,((((13[&rate=5.848391148429772E-4]:1.907016092832E-1,19[&rate=5.848391148429772E-4]:2.290577736669E-1)[&rate=5.848391148429772E-4]:7.558832341851E-1,(115[&rate=5.848391148429772E-4]:7.612626502065E-1,(((108[&rate=5.848391148429772E-4]:1.802775483547E-1,107[&rate=5.848391148429772E-4]:1.83017274382E-1)[&rate=5.848391148429772E-4]:2.045452142322E-1,(104[&rate=5.848391148429772E-4]:1.751241024937E-1,114[&rate=5.848391148429772E-4]:1.148501298909E-1)[&rate=5.848391148429772E-4]:2.124383861206E-1)[&rate=5.848391148429772E-4]:5.236118616413E-2,109[&rate=5.848391148429772E-4]:4.591017569701E-1)[&rate=5.848391148429772E-4]:3.816129480309E-1)[&rate=5.848391148429772E-4]:1.031304124399E-1)[&rate=5.848391148429772E-4]:9.634063760228E-2,((148[&rate=5.848391148429772E-4]:1.858540541363E-1,143[&rate=5.848391148429772E-4]:1.831143281089E-1)[&rate=5.848391148429772E-4]:7.384876075249E-1,((139[&rate=5.848391148429772E-4]:6.715774972472E-1,(106[&rate=5.848391148429772E-4]:3.733765037627E-1,111[&rate=5.848391148429772E-4]:3.898148599271E-1)[&rate=5.848391148429772E-4]:1.064201715668E-1)[&rate=5.848391148429772E-4]:3.487107417991E-1,116[&rate=5.848391148429772E-4]:7.682334445257E-1)[&rate=5.848391148429772E-4]:1.177520527517E-1)[&rate=5.848391148429772E-4]:7.474820297122E-2)[&rate=5.848391148429772E-4]:1.073438926711E-1,((113[&rate=5.848391148429772E-4]:5.521385665184E-1,((9[&rate=5.848391148429772E-4]:4.788548367754E-1,(117[&rate=5.848391148429772E-4]:1.489406379264E-1,112[&rate=5.848391148429772E-4]:1.462009118988E-1)[&rate=5.848391148429772E-4]:3.408731029586E-1)[&rate=5.848391148429772E-4]:3.658502409899E-2,(4[&rate=5.848391148429772E-4]:9.796372083316E-2,30[&rate=5.848391148429772E-4]:2.705664605592E-1)[&rate=5.848391148429772E-4]:3.681610715481E-1)[&rate=5.848391148429772E-4]:2.847952756198E-2)[&rate=5.848391148429772E-4]:1.33452034875E-1,((110[&rate=5.848391148429772E-4]:4.61806393027E-1,105[&rate=5.848391148429772E-4]:4.398885848079E-1)[&rate=5.848391148429772E-4]:1.737786128844E-1,(17[&rate=5.848391148429772E-4]:5.033536279902E-1,14[&rate=5.848391148429772E-4]:4.649974636065E-1)[&rate=5.848391148429772E-4]:1.760669943596E-1)[&rate=5.848391148429772E-4]:4.452614342736E-2)[&rate=5.848391148429772E-4]:4.646787723482E-1)[&rate=5.848391148429772E-4]:5.275008911938E-2)[&rate=5.848391148429772E-4]:5.217812923381E-2)[&rate=5.848391148429772E-4]:1.094821906221E0)[&rate=5.848391148429772E-4]:2.246281483466E-1)[&rate=5.848391148429772E-4]:2.212611493916E-1,(147[&rate=5.848391148429772E-4]:6.75398580572E-1,(2[&rate=5.848391148429772E-4]:8.86219757236E-1,((31[&rate=5.848391148429772E-4]:8.57512639041E-1,((7[&rate=5.848391148429772E-4]:1.549105711328E-1,8[&rate=5.848391148429772E-4]:1.549105711328E-1)[&rate=5.848391148429772E-4]:2.98337069146E-1,26[&rate=5.848391148429772E-4]:5.600969553474E-1)[&rate=5.848391148429772E-4]:2.535800672552E-1)[&rate=5.848391148429772E-4]:5.772784583249E-2,(22[&rate=5.848391148429772E-4]:5.416165469367E-1,27[&rate=5.848391148429772E-4]:5.580549031011E-1)[&rate=5.848391148429772E-4]:3.188294173887E-1)[&rate=5.848391148429772E-4]:1.983765326366E-1)[&rate=5.848391148429772E-4]:1.688527576985E0)[&rate=5.848391148429772E-4]:1.252710508743E-1)[&rate=5.848391148429772E-4]:1.473685208432E-1,(97[&rate=5.848391148429772E-4]:5.774256587296E-1,146[&rate=5.848391148429772E-4]:7.686824893307E-1)[&rate=5.848391148429772E-4]:2.421971930134E-1)[&rate=5.848391148429772E-4]:2.236215648733E-2)[&rate=5.848391148429772E-4]:1.422203301501E-1,38[&rate=5.848391148429772E-4]:9.869375788175E-1)[&rate=5.848391148429772E-4]:1.88467954275E-1,(((45[&rate=5.848391148429772E-4]:7.902566538231E-1,((((50[&rate=5.848391148429772E-4]:4.491691171193E-1,49[&rate=5.848391148429772E-4]:4.491691171193E-1)[&rate=5.848391148429772E-4]:1.028646457343E-1,(44[&rate=5.848391148429772E-4]:4.132659407342E-1,47[&rate=5.848391148429772E-4]:4.187304216085E-1)[&rate=5.848391148429772E-4]:1.660902264908E-1)[&rate=5.848391148429772E-4]:3.005738755281E-2,(((41[&rate=5.848391148429772E-4]:3.885374282234E-1,42[&rate=5.848391148429772E-4]:3.940019090976E-1)[&rate=5.848391148429772E-4]:3.152311907323E-2,48[&rate=5.848391148429772E-4]:4.637763942911E-1)[&rate=5.848391148429772E-4]:1.90683759589E-2,(46[&rate=5.848391148429772E-4]:4.933517352719E-1,43[&rate=5.848391148429772E-4]:4.933517352719E-1)[&rate=5.848391148429772E-4]:4.219967266175E-4)[&rate=5.848391148429772E-4]:1.211043036537E-1)[&rate=5.848391148429772E-4]:1.222365265139E-1,51[&rate=5.848391148429772E-4]:7.097921577946E-1)[&rate=5.848391148429772E-4]:6.133881296841E-2)[&rate=5.848391148429772E-4]:6.337996469231E-2,((128[&rate=5.848391148429772E-4]:1.236061063682E0,(((132[&rate=5.848391148429772E-4]:1.379990501716E-1,(131[&rate=5.848391148429772E-4]:1.228229080496E-1,130[&rate=5.848391148429772E-4]:1.200831820222E-1)[&rate=5.848391148429772E-4]:1.517614212196E-2)[&rate=5.848391148429772E-4]:2.114342021859E-2,129[&rate=5.848391148429772E-4]:1.564027443628E-1)[&rate=5.848391148429772E-4]:2.800269886563E-1,(69[&rate=5.848391148429772E-4]:4.977593034906E-1,118[&rate=5.848391148429772E-4]:4.86800399381E-1)[&rate=5.848391148429772E-4]:8.661563500801E-2)[&rate=5.848391148429772E-4]:8.023710566899E-1)[&rate=5.848391148429772E-4]:1.779245578069E-1,((62[&rate=5.848391148429772E-4]:4.494385598149E-1,(65[&rate=5.848391148429772E-4]:2.379761576257E-1,(64[&rate=5.848391148429772E-4]:2.338977327223E-1,60[&rate=5.848391148429772E-4]:8.321280121563E-2)[&rate=5.848391148429772E-4]:1.5476335641E-1)[&rate=5.848391148429772E-4]:1.968158027149E-2)[&rate=5.848391148429772E-4]:7.713627448314E-2,(61[&rate=5.848391148429772E-4]:4.766098869215E-2,63[&rate=5.848391148429772E-4]:6.565098281105E-3)[&rate=5.848391148429772E-4]:4.789138456059E-1)[&rate=5.848391148429772E-4]:1.027136814588E0)[&rate=5.848391148429772E-4]:2.130472093182E-1)[&rate=5.848391148429772E-4]:1.176556224961E-1,((35[&rate=5.848391148429772E-4]:2.913325945563E-2,36[&rate=5.848391148429772E-4]:7.570860192138E-2)[&rate=5.848391148429772E-4]:7.120759765942E-2,(121[&rate=5.848391148429772E-4]:1.731851167315E0,127[&rate=5.848391148429772E-4]:2.172947057726E0)[&rate=5.848391148429772E-4]:4.945170870606E-1)[&rate=5.848391148429772E-4]:1.155804729001E-1)[&rate=5.848391148429772E-4]:3.571187565619E-1)[&rate=5.848391148429772E-4]:2.862420809461E-1,(((57[&rate=5.848391148429772E-4]:3.838875962323E-1,(((55[&rate=5.848391148429772E-4]:1.093829780731E-1,56[&rate=5.848391148429772E-4]:1.093829780731E-1)[&rate=5.848391148429772E-4]:7.120423877471E-2,(37[&rate=5.848391148429772E-4]:2.213526143667E-1,58[&rate=5.848391148429772E-4]:2.022269313066E-1)[&rate=5.848391148429772E-4]:5.682689912919E-3)[&rate=5.848391148429772E-4]:3.167001658978E-3,(59[&rate=5.848391148429772E-4]:1.177149465035E-1,54[&rate=5.848391148429772E-4]:7.946358038325E-2)[&rate=5.848391148429772E-4]:7.423599331495E-2)[&rate=5.848391148429772E-4]:1.892044159767E-1)[&rate=5.848391148429772E-4]:2.070736897485E-1,68[&rate=5.848391148429772E-4]:5.390487176747E-1)[&rate=5.848391148429772E-4]:7.931877001881E-1,(125[&rate=5.848391148429772E-4]:7.968232422028E-1,((((74[&rate=5.848391148429772E-4]:3.132877201819E-1,(70[&rate=5.848391148429772E-4]:2.621396573804E-1,76[&rate=5.848391148429772E-4]:3.004958217638E-1)[&rate=5.848391148429772E-4]:1.279189841803E-2)[&rate=5.848391148429772E-4]:8.755091277172E-2,75[&rate=5.848391148429772E-4]:4.008386329536E-1)[&rate=5.848391148429772E-4]:1.834856471457E-1,(77[&rate=5.848391148429772E-4]:5.231123730498E-1,((82[&rate=5.848391148429772E-4]:3.688670016578E-1,(79[&rate=5.848391148429772E-4]:2.595269426888E-1,(72[&rate=5.848391148429772E-4]:1.04954219371E-1,78[&rate=5.848391148429772E-4]:1.268720275903E-1)[&rate=5.848391148429772E-4]:1.326549150985E-1)[&rate=5.848391148429772E-4]:1.01120880887E-1)[&rate=5.848391148429772E-4]:7.580120918237E-2,((71[&rate=5.848391148429772E-4]:2.808753510764E-1,(80[&rate=5.848391148429772E-4]:5.410419334652E-2,81[&rate=5.848391148429772E-4]:5.410419334652E-2)[&rate=5.848391148429772E-4]:2.459492399217E-1)[&rate=5.848391148429772E-4]:9.10598334859E-3,73[&rate=5.848391148429772E-4]:3.584744851099E-1)[&rate=5.848391148429772E-4]:1.190704380591E-1)[&rate=5.848391148429772E-4]:5.104690193554E-2)[&rate=5.848391148429772E-4]:5.573245499472E-2)[&rate=5.848391148429772E-4]:8.371305110498E-1,(((52[&rate=5.848391148429772E-4]:4.827786362744E-1,(103[&rate=5.848391148429772E-4]:4.018260821321E-1,((12[&rate=5.848391148429772E-4]:1.167779757953E-1,5[&rate=5.848391148429772E-4]:7.842181141183E-2)[&rate=5.848391148429772E-4]:1.361073141668E-1,29[&rate=5.848391148429772E-4]:3.597346050307E-1)[&rate=5.848391148429772E-4]:2.749681894303E-1)[&rate=5.848391148429772E-4]:1.745246288703E0)[&rate=5.848391148429772E-4]:1.626297565363E-1,53[&rate=5.848391148429772E-4]:6.372116714994E-1)[&rate=5.848391148429772E-4]:3.0337603374E-2,((133[&rate=5.848391148429772E-4]:2.889516258585E-1,134[&rate=5.848391148429772E-4]:2.588146395573E-1)[&rate=5.848391148429772E-4]:1.184961084667E-1,137[&rate=5.848391148429772E-4]:4.485436247363E-1)[&rate=5.848391148429772E-4]:1.042181037516E0)[&rate=5.848391148429772E-4]:7.442457663522E-3)[&rate=5.848391148429772E-4]:3.322140233271E-1)[&rate=5.848391148429772E-4]:7.020798423267E-1)[&rate=5.848391148429772E-4]:7.476638743263E-2)[&rate=5.848391148429772E-4]:1.846072046795E-2)[&rate=5.848391148429772E-4]:5.830900849247E-3,34[&rate=5.848391148429772E-4]:2.056009021024E-2)[&rate=5.848391148429772E-4]:1.486574701314E-2,32[&rate=5.848391148429772E-4]:1.35080290043E-2)[&rate=5.848391148429772E-4]:1.177840932725E-1,33[&rate=5.848391148429772E-4]:1.367715743315E-1);
tree STATE_79790000 [&joint=-20987.157362654536,lnP=-20987.157362654536] = [&R] ((33[&rate=5.43375951346142E-4]:6.594845264749E-2,(((((53[&rate=5.43375951346142E-4]:7.557303296624E-1,(((103[&rate=5.43375951346142E-4]:5.638329160349E-1,((12[&rate=5.43375951346142E-4]:2.742329145874E-1,5[&rate=5.43375951346142E-4]:2.358767502039E-1)[&rate=5.43375951346142E-4]:2.02751738439E-1,29[&rate=5.43375951346142E-4]:5.838339680949E-1)[&rate=5.43375951346142E-4]:2.128756602687E-1)[&rate=5.43375951346142E-4]:1.741402596655E0,(((133[&rate=5.43375951346142E-4]:4.013650058748E-1,137[&rate=5.43375951346142E-4]:4.424608962858E-1)[&rate=5.43375951346142E-4]:3.460150570233E-1,134[&rate=5.43375951346142E-4]:7.172430765969E-1)[&rate=5.43375951346142E-4]:6.466017426803E-1,52[&rate=5.43375951346142E-4]:6.200990299215E-1)[&rate=5.43375951346142E-4]:2.084274820756E-2)[&rate=5.43375951346142E-4]:2.334498025094E-2,(((76[&rate=5.43375951346142E-4]:2.580300583353E-1,(74[&rate=5.43375951346142E-4]:2.471405221119E-1,70[&rate=5.43375951346142E-4]:2.087843577284E-1)[&rate=5.43375951346142E-4]:1.088953622339E-2)[&rate=5.43375951346142E-4]:7.566895324486E-2,75[&rate=5.43375951346142E-4]:3.336990115802E-1)[&rate=5.43375951346142E-4]:2.192386110669E-1,(((71[&rate=5.43375951346142E-4]:1.292585523067E-1,77[&rate=5.43375951346142E-4]:1.922722509368E-1)[&rate=5.43375951346142E-4]:5.595084835038E-2,(((72[&rate=5.43375951346142E-4]:3.029287354197E-2,78[&rate=5.43375951346142E-4]:5.221068176129E-2)[&rate=5.43375951346142E-4]:1.169895010024E-1,(82[&rate=5.43375951346142E-4]:1.506361570753E-1,79[&rate=5.43375951346142E-4]:1.424169789932E-1)[&rate=5.43375951346142E-4]:2.678320377046E-2)[&rate=5.43375951346142E-4]:3.305554751094E-2,73[&rate=5.43375951346142E-4]:2.433516206854E-1)[&rate=5.43375951346142E-4]:1.035093065654E-2)[&rate=5.43375951346142E-4]:1.041065399977E-1,(80[&rate=5.43375951346142E-4]:1.705895415809E-2,81[&rate=5.43375951346142E-4]:1.705895415809E-2)[&rate=5.43375951346142E-4]:2.914350686884E-1)[&rate=5.43375951346142E-4]:1.951285313074E-1)[&rate=5.43375951346142E-4]:8.496154730337E-1)[&rate=5.43375951346142E-4]:9.964029259372E-2)[&rate=5.43375951346142E-4]:4.773652892382E-1,125[&rate=5.43375951346142E-4]:1.022713105239E0)[&rate=5.43375951346142E-4]:3.695258016475E-1,((57[&rate=5.43375951346142E-4]:4.668408872932E-1,(((55[&rate=5.43375951346142E-4]:3.232326014052E-1,56[&rate=5.43375951346142E-4]:3.232326014052E-1)[&rate=5.43375951346142E-4]:3.608640582637E-2,59[&rate=5.43375951346142E-4]:3.675157285432E-1)[&rate=5.43375951346142E-4]:2.418292359122E-2,(37[&rate=5.43375951346142E-4]:3.199408645627E-1,(58[&rate=5.43375951346142E-4]:2.45352223793E-1,54[&rate=5.43375951346142E-4]:1.879751746127E-1)[&rate=5.43375951346142E-4]:5.546295770956E-2)[&rate=5.43375951346142E-4]:1.100091536919E-1)[&rate=5.43375951346142E-4]:7.24099947217E-2)[&rate=5.43375951346142E-4]:3.071291168304E-1,68[&rate=5.43375951346142E-4]:7.220574358175E-1)[&rate=5.43375951346142E-4]:5.035148044026E-1)[&rate=5.43375951346142E-4]:1.924844544793E-1,(((40[&rate=5.43375951346142E-4]:9.480225139972E-1,(((((((7[&rate=5.43375951346142E-4]:4.979941006805E-2,8[&rate=5.43375951346142E-4]:4.979941006805E-2)[&rate=5.43375951346142E-4]:4.586545570552E-1,((31[&rate=5.43375951346142E-4]:6.101813580693E-1,26[&rate=5.43375951346142E-4]:5.663457416309E-1)[&rate=5.43375951346142E-4]:6.459926667215E-3,(22[&rate=5.43375951346142E-4]:2.026286908925E-1,27[&rate=5.43375951346142E-4]:2.190670470569E-1)[&rate=5.43375951346142E-4]:3.592180732959E-1)[&rate=5.43375951346142E-4]:4.249761389369E-2)[&rate=5.43375951346142E-4]:2.610556859401E-1,2[&rate=5.43375951346142E-4]:6.927973242963E-1)[&rate=5.43375951346142E-4]:1.64212427091E0,16[&rate=5.43375951346142E-4]:2.463688718494E0)[&rate=5.43375951346142E-4]:2.405727279301E-2,39[&rate=5.43375951346142E-4]:4.022530651701E-1)[&rate=5.43375951346142E-4]:1.918575679439E-1,((147[&rate=5.43375951346142E-4]:6.124055928411E-1,(97[&rate=5.43375951346142E-4]:3.802830760666E-1,(101[&rate=5.43375951346142E-4]:1.235892597031E0,((((89[&rate=5.43375951346142E-4]:1.931393218584E-2,88[&rate=5.43375951346142E-4]:5.615302048821E-3)[&rate=5.43375951346142E-4]:3.956245384499E-1,(((83[&rate=5.43375951346142E-4]:1.139614020215E-1,(93[&rate=5.43375951346142E-4]:5.173773504582E-2,84[&rate=5.43375951346142E-4]:3.803910490881E-2)[&rate=5.43375951346142E-4]:7.592229711269E-2)[&rate=5.43375951346142E-4]:1.834843723625E-2,(85[&rate=5.43375951346142E-4]:8.39747101357E-2,86[&rate=5.43375951346142E-4]:8.39747101357E-2)[&rate=5.43375951346142E-4]:4.833512912204E-2)[&rate=5.43375951346142E-4]:1.358197128544E-1,((92[&rate=5.43375951346142E-4]:8.929857652959E-2,(90[&rate=5.43375951346142E-4]:7.606499902506E-2,91[&rate=5.43375951346142E-4]:7.606499902506E-2)[&rate=5.43375951346142E-4]:1.323357750453E-2)[&rate=5.43375951346142E-4]:5.866665970755E-2,87[&rate=5.43375951346142E-4]:1.342666061001E-1)[&rate=5.43375951346142E-4]:1.338629460121E-1)[&rate=5.43375951346142E-4]:1.331102883865E-1)[&rate=5.43375951346142E-4]:9.935141463141E-1,(3[&rate=5.43375951346142E-4]:6.423485755937E-1,(18[&rate=5.43375951346142E-4]:6.973625613392E-1,((10[&rate=5.43375951346142E-4]:3.607365264946E-1,15[&rate=5.43375951346142E-4]:3.990926908781E-1)[&rate=5.43375951346142E-4]:1.655906461691E-1,6[&rate=5.43375951346142E-4]:5.098888164993E-1)[&rate=5.43375951346142E-4]:1.244600462098E-1)[&rate=5.43375951346142E-4]:6.005450740508E-2)[&rate=5.43375951346142E-4]:2.12679383822E-1)[&rate=5.43375951346142E-4]:3.310871094659E-1,((102[&rate=5.43375951346142E-4]:1.902109446248E-2,(((((13[&rate=5.43375951346142E-4]:5.028260915916E-1,19[&rate=5.43375951346142E-4]:5.411822559753E-1)[&rate=5.43375951346142E-4]:2.276313082409E-1,(115[&rate=5.43375951346142E-4]:6.402280369111E-1,((((104[&rate=5.43375951346142E-4]:9.707461353447E-2,114[&rate=5.43375951346142E-4]:3.68006409317E-2)[&rate=5.43375951346142E-4]:3.687033833431E-1,109[&rate=5.43375951346142E-4]:4.849560790693E-1)[&rate=5.43375951346142E-4]:5.361413647437E-3,107[&rate=5.43375951346142E-4]:4.71139410525E-1)[&rate=5.43375951346142E-4]:1.503953173615E-1,108[&rate=5.43375951346142E-4]:6.187950018592E-1)[&rate=5.43375951346142E-4]:7.896728162735E-2)[&rate=5.43375951346142E-4]:8.037582099558E-3)[&rate=5.43375951346142E-4]:1.271358718355E-1,(116[&rate=5.43375951346142E-4]:7.587134114483E-1,(((111[&rate=5.43375951346142E-4]:2.007705242009E-2,139[&rate=5.43375951346142E-4]:1.954195181735E-1)[&rate=5.43375951346142E-4]:5.404475802203E-1,106[&rate=5.43375951346142E-4]:5.44086276476E-1)[&rate=5.43375951346142E-4]:2.638301425813E-1,(148[&rate=5.43375951346142E-4]:2.05395985515E-1,143[&rate=5.43375951346142E-4]:2.026562594876E-1)[&rate=5.43375951346142E-4]:5.806026253233E-1)[&rate=5.43375951346142E-4]:1.10709649938E-2)[&rate=5.43375951346142E-4]:1.668807939783E-2)[&rate=5.43375951346142E-4]:3.679231255951E-2,(((17[&rate=5.43375951346142E-4]:5.057429101213E-1,14[&rate=5.43375951346142E-4]:4.673867457377E-1)[&rate=5.43375951346142E-4]:1.297919814035E-1,(((4[&rate=5.43375951346142E-4]:4.272594970113E-2,30[&rate=5.43375951346142E-4]:2.153286894271E-1)[&rate=5.43375951346142E-4]:3.930924771106E-1,(112[&rate=5.43375951346142E-4]:4.845273053214E-1,9[&rate=5.43375951346142E-4]:4.763081272393E-1)[&rate=5.43375951346142E-4]:8.825368065477E-3)[&rate=5.43375951346142E-4]:4.426009670635E-2,113[&rate=5.43375951346142E-4]:5.376127700932E-1)[&rate=5.43375951346142E-4]:5.956595704793E-2)[&rate=5.43375951346142E-4]:1.181891495755E-1,((105[&rate=5.43375951346142E-4]:4.321162753238E-1,117[&rate=5.43375951346142E-4]:4.622532616252E-1)[&rate=5.43375951346142E-4]:1.889139588328E-2,110[&rate=5.43375951346142E-4]:4.729254794262E-1)[&rate=5.43375951346142E-4]:2.369629452358E-1)[&rate=5.43375951346142E-4]:1.790177075109E-1)[&rate=5.43375951346142E-4]:8.133590758685E-2,(142[&rate=5.43375951346142E-4]:6.35678560586E-1,(144[&rate=5.43375951346142E-4]:2.70404837224E-1,(145[&rate=5.43375951346142E-4]:5.296229091631E-2,141[&rate=5.43375951346142E-4]:5.022256488872E-2)[&rate=5.43375951346142E-4]:2.229219983626E-1)[&rate=5.43375951346142E-4]:3.59794271307E-1)[&rate=5.43375951346142E-4]:5.126456709546E-1)[&rate=5.43375951346142E-4]:1.172722053876E-1)[&rate=5.43375951346142E-4]:3.213484735868E-2,(((1[&rate=5.43375951346142E-4]:2.301240622885E-2,(28[&rate=5.43375951346142E-4]:5.619505628688E-1,21[&rate=5.43375951346142E-4]:5.372930286223E-1)[&rate=5.43375951346142E-4]:2.47363213223E-1)[&rate=5.43375951346142E-4]:1.117421681088E-1,24[&rate=5.43375951346142E-4]:9.155764921458E-1)[&rate=5.43375951346142E-4]:2.021619688143E-1,((11[&rate=5.43375951346142E-4]:4.810393303103E-1,140[&rate=5.43375951346142E-4]:4.618612481186E-1)[&rate=5.43375951346142E-4]:2.496658089236E-1,(23[&rate=5.43375951346142E-4]:6.00212160318E-1,(25[&rate=5.43375951346142E-4]:5.733079963097E-1,20[&rate=5.43375951346142E-4]:5.541299141179E-1)[&rate=5.43375951346142E-4]:3.7863068118E-2)[&rate=5.43375951346142E-4]:2.154244857651E-1)[&rate=5.43375951346142E-4]:2.911429107673E-1)[&rate=5.43375951346142E-4]:9.50613164774E-2)[&rate=5.43375951346142E-4]:1.376988530877E-1)[&rate=5.43375951346142E-4]:1.052517254177E0)[&rate=5.43375951346142E-4]:1.885928893952E-1)[&rate=5.43375951346142E-4]:1.037072162279E-1)[&rate=5.43375951346142E-4]:2.552571423519E-2,((98[&rate=5.43375951346142E-4]:5.185688361619E-1,(95[&rate=5.43375951346142E-4]:4.394882707926E-1,(100[&rate=5.43375951346142E-4]:1.94366553805E-1,94[&rate=5.43375951346142E-4]:1.94366553805E-1)[&rate=5.43375951346142E-4]:1.604222634356E-1)[&rate=5.43375951346142E-4]:9.000952711795E-2)[&rate=5.43375951346142E-4]:1.785060986991E-1,(96[&rate=5.43375951346142E-4]:6.58489260987E-1,99[&rate=5.43375951346142E-4]:6.940083866698E-1)[&rate=5.43375951346142E-4]:2.49244716884E-2)[&rate=5.43375951346142E-4]:1.189462358122E-2)[&rate=5.43375951346142E-4]:1.355637521805E-2)[&rate=5.43375951346142E-4]:1.509893295853E-1,146[&rate=5.43375951346142E-4]:8.653185419341E-1)[&rate=5.43375951346142E-4]:2.02922551298E-1)[&rate=5.43375951346142E-4]:1.001769873073E-1,38[&rate=5.43375951346142E-4]:9.798934903755E-1)[&rate=5.43375951346142E-4]:1.248721853191E-1,(127[&rate=5.43375951346142E-4]:3.002339512473E0,(((((51[&rate=5.43375951346142E-4]:5.682663550833E-1,(46[&rate=5.43375951346142E-4]:4.790422256522E-1,(43[&rate=5.43375951346142E-4]:4.391932536425E-1,(48[&rate=5.43375951346142E-4]:2.07611031437E-1,(41[&rate=5.43375951346142E-4]:1.627134740646E-1,42[&rate=5.43375951346142E-4]:1.681779549388E-1)[&rate=5.43375951346142E-4]:1.181710377921E-3)[&rate=5.43375951346142E-4]:2.20653260457E-1)[&rate=5.43375951346142E-4]:3.984897200972E-2)[&rate=5.43375951346142E-4]:1.165465338025E-1)[&rate=5.43375951346142E-4]:1.785798101191E-2,(50[&rate=5.43375951346142E-4]:4.18096905954E-1,49[&rate=5.43375951346142E-4]:4.18096905954E-1)[&rate=5.43375951346142E-4]:1.625629492669E-1)[&rate=5.43375951346142E-4]:3.424057761396E-2,((45[&rate=5.43375951346142E-4]:4.668298538483E-1,47[&rate=5.43375951346142E-4]:4.750265751597E-1)[&rate=5.43375951346142E-4]:8.777921346741E-2,44[&rate=5.43375951346142E-4]:5.573413077529E-1)[&rate=5.43375951346142E-4]:8.48815294535E-2)[&rate=5.43375951346142E-4]:5.176240642528E-1,(((60[&rate=5.43375951346142E-4]:1.46576793812E-1,((64[&rate=5.43375951346142E-4]:1.340480266453E-1,62[&rate=5.43375951346142E-4]:1.751439170564E-1)[&rate=5.43375951346142E-4]:6.533340402572E-2,65[&rate=5.43375951346142E-4]:4.869649916435E-2)[&rate=5.43375951346142E-4]:9.788029464763E-2)[&rate=5.43375951346142E-4]:3.857587095111E-1,(61[&rate=5.43375951346142E-4]:1.113195881523E-1,63[&rate=5.43375951346142E-4]:7.022369774128E-2)[&rate=5.43375951346142E-4]:6.127967370885E-1)[&rate=5.43375951346142E-4]:7.798617626292E-1,(128[&rate=5.43375951346142E-4]:1.215285150045E0,((118[&rate=5.43375951346142E-4]:5.768074482461E-1,69[&rate=5.43375951346142E-4]:5.877663523558E-1)[&rate=5.43375951346142E-4]:1.081431379987E-1,((131[&rate=5.43375951346142E-4]:2.020756672846E-1,130[&rate=5.43375951346142E-4]:1.993359412572E-1)[&rate=5.43375951346142E-4]:2.923156335894E-2,(129[&rate=5.43375951346142E-4]:3.677954751775E-2,132[&rate=5.43375951346142E-4]:3.951927354511E-2)[&rate=5.43375951346142E-4]:1.917879570984E-1)[&rate=5.43375951346142E-4]:3.193967802587E-1)[&rate=5.43375951346142E-4]:6.700605911977E-1)[&rate=5.43375951346142E-4]:1.489669104276E-1)[&rate=5.43375951346142E-4]:5.662588128406E-1)[&rate=5.43375951346142E-4]:1.650140725191E-2,((35[&rate=5.43375951346142E-4]:2.809188412147E-1,36[&rate=5.43375951346142E-4]:3.274941836804E-1)[&rate=5.43375951346142E-4]:3.698388520811E-2,121[&rate=5.43375951346142E-4]:2.443930123683E0)[&rate=5.43375951346142E-4]:1.003424308548E-1)[&rate=5.43375951346142E-4]:1.697106752429E-2)[&rate=5.43375951346142E-4]:6.718400437728E-2)[&rate=5.43375951346142E-4]:3.679358277481E-1)[&rate=5.43375951346142E-4]:5.894842703245E-2,34[&rate=5.43375951346142E-4]:6.627078532958E-2)[&rate=5.43375951346142E-4]:1.611602348229E-2)[&rate=5.43375951346142E-4]:1.627216648912E-2,(((126[&rate=5.43375951346142E-4]:1.175376156468E0,(120[&rate=5.43375951346142E-4]:9.000845839338E-1,(119[&rate=5.43375951346142E-4]:8.10508949401E-1,(135[&rate=5.43375951346142E-4]:3.421956629329E-1,(138[&rate=5.43375951346142E-4]:2.88999957767E-1,136[&rate=5.43375951346142E-4]:1.574931084518E-1)[&rate=5.43375951346142E-4]:2.53195705166E-1)[&rate=5.43375951346142E-4]:1.203680809887E-1)[&rate=5.43375951346142E-4]:1.854660454917E-1)[&rate=5.43375951346142E-4]:9.651036842193E-1)[&rate=5.43375951346142E-4]:5.15758409078E-1,((((122[&rate=5.43375951346142E-4]:3.625665377913E-1,123[&rate=5.43375951346142E-4]:3.625665377913E-1)[&rate=5.43375951346142E-4]:2.797650902613E-2,124[&rate=5.43375951346142E-4]:3.878108063803E-1)[&rate=5.43375951346142E-4]:3.726940596861E-1,67[&rate=5.43375951346142E-4]:2.619645561628E-1)[&rate=5.43375951346142E-4]:1.303284631654E-1,66[&rate=5.43375951346142E-4]:3.922930193282E-1)[&rate=5.43375951346142E-4]:5.166735653288E-2)[&rate=5.43375951346142E-4]:4.693136578233E-1,32[&rate=5.43375951346142E-4]:2.834252683524E-2)[&rate=5.43375951346142E-4]:4.839864024666E-2);
tree STATE_79800000 [&joint=-20977.612173607744,lnP=-20977.612173607744] = [&R] (((((((97[&rate=5.613126086016582E-4]:5.819895873088E-1,((((((22[&rate=5.613126086016582E-4]:4.774202947366E-1,27[&rate=5.613126086016582E-4]:4.938586509009E-1)[&rate=5.613126086016582E-4]:2.053646879003E-1,(((7[&rate=5.613126086016582E-4]:1.914341584895E-1,8[&rate=5.613126086016582E-4]:1.914341584895E-1)[&rate=5.613126086016582E-4]:2.332029436124E-1,26[&rate=5.613126086016582E-4]:5.314864171704E-1)[&rate=5.613126086016582E-4]:7.865485064292E-2,31[&rate=5.613126086016582E-4]:6.539768842518E-1)[&rate=5.613126086016582E-4]:8.360261893313E-2)[&rate=5.613126086016582E-4]:3.069666975683E-1,2[&rate=5.613126086016582E-4]:8.171489404791E-1)[&rate=5.613126086016582E-4]:1.639983991136E0,40[&rate=5.613126086016582E-4]:5.004071287854E-1)[&rate=5.613126086016582E-4]:3.291698396511E-2,((((95[&rate=5.613126086016582E-4]:4.279704124281E-1,(100[&rate=5.613126086016582E-4]:8.818514550383E-2,94[&rate=5.613126086016582E-4]:8.818514550383E-2)[&rate=5.613126086016582E-4]:2.550858133723E-1)[&rate=5.613126086016582E-4]:1.857356309644E-1,(101[&rate=5.613126086016582E-4]:6.646565766078E-1,(((3[&rate=5.613126086016582E-4]:7.798213944794E-1,((89[&rate=5.613126086016582E-4]:2.399789651797E-2,88[&rate=5.613126086016582E-4]:1.029926638095E-2)[&rate=5.613126086016582E-4]:2.175512729034E-1,(87[&rate=5.613126086016582E-4]:1.99816732177E-1,((83[&rate=5.613126086016582E-4]:1.603441975007E-1,((86[&rate=5.613126086016582E-4]:7.062907828831E-2,(84[&rate=5.613126086016582E-4]:3.171516762368E-2,93[&rate=5.613126086016582E-4]:4.541379776069E-2)[&rate=5.613126086016582E-4]:3.891391066464E-2)[&rate=5.613126086016582E-4]:8.423705689836E-2,85[&rate=5.613126086016582E-4]:1.548661351867E-1)[&rate=5.613126086016582E-4]:5.478062314024E-3)[&rate=5.613126086016582E-4]:2.758183299825E-2,(92[&rate=5.613126086016582E-4]:9.202283691363E-2,(90[&rate=5.613126086016582E-4]:3.743696050593E-2,91[&rate=5.613126086016582E-4]:3.743696050593E-2)[&rate=5.613126086016582E-4]:5.45858764077E-2)[&rate=5.613126086016582E-4]:1.096018237223E-1)[&rate=5.613126086016582E-4]:1.189070167809E-2)[&rate=5.613126086016582E-4]:2.803380710732E-2)[&rate=5.613126086016582E-4]:1.091696882592E0)[&rate=5.613126086016582E-4]:1.438597473566E-2,((10[&rate=5.613126086016582E-4]:4.732541489203E-1,15[&rate=5.613126086016582E-4]:5.116103133038E-1)[&rate=5.613126086016582E-4]:9.10967311585E-2,(6[&rate=5.613126086016582E-4]:4.579978721214E-1,18[&rate=5.613126086016582E-4]:5.210115707515E-1)[&rate=5.613126086016582E-4]:8.991465179302E-2)[&rate=5.613126086016582E-4]:2.983496398211E-1)[&rate=5.613126086016582E-4]:4.664117733462E-1,((((((((104[&rate=5.613126086016582E-4]:8.527246435365E-2,114[&rate=5.613126086016582E-4]:2.499849175088E-2)[&rate=5.613126086016582E-4]:2.972391447886E-1,(108[&rate=5.613126086016582E-4]:2.150656739181E-1,107[&rate=5.613126086016582E-4]:2.178053999455E-1)[&rate=5.613126086016582E-4]:1.647062091968E-1)[&rate=5.613126086016582E-4]:7.495285830027E-2,109[&rate=5.613126086016582E-4]:4.766425496342E-1)[&rate=5.613126086016582E-4]:2.296336761056E-1,115[&rate=5.613126086016582E-4]:6.268241709453E-1)[&rate=5.613126086016582E-4]:6.959341684119E-2,(13[&rate=5.613126086016582E-4]:4.149834437609E-1,19[&rate=5.613126086016582E-4]:4.533396081446E-1)[&rate=5.613126086016582E-4]:3.636259248474E-1)[&rate=5.613126086016582E-4]:6.759612550059E-2,((116[&rate=5.613126086016582E-4]:4.42427405736E-1,((139[&rate=5.613126086016582E-4]:1.882178299764E-1,111[&rate=5.613126086016582E-4]:1.287536422306E-2)[&rate=5.613126086016582E-4]:3.052477716443E-1,106[&rate=5.613126086016582E-4]:3.01684779703E-1)[&rate=5.613126086016582E-4]:2.010165986358E-1)[&rate=5.613126086016582E-4]:2.054033667061E-1,(148[&rate=5.613126086016582E-4]:1.234558363024E-1,143[&rate=5.613126086016582E-4]:1.207161102751E-1)[&rate=5.613126086016582E-4]:5.627311005233E-1)[&rate=5.613126086016582E-4]:1.16182940845E-1)[&rate=5.613126086016582E-4]:3.979763630594E-1,(((17[&rate=5.613126086016582E-4]:4.823376482395E-1,14[&rate=5.613126086016582E-4]:4.439814838558E-1)[&rate=5.613126086016582E-4]:3.952209353365E-1,(113[&rate=5.613126086016582E-4]:7.737638478632E-1,(110[&rate=5.613126086016582E-4]:4.963797328362E-1,(105[&rate=5.613126086016582E-4]:4.152651895027E-1,117[&rate=5.613126086016582E-4]:4.454021758041E-1)[&rate=5.613126086016582E-4]:5.919673511434E-2)[&rate=5.613126086016582E-4]:2.719046629723E-1)[&rate=5.613126086016582E-4]:6.543857132915E-2)[&rate=5.613126086016582E-4]:6.429681044301E-2,(9[&rate=5.613126086016582E-4]:7.912113159515E-1,((4[&rate=5.613126086016582E-4]:1.719285983464E-1,30[&rate=5.613126086016582E-4]:3.445313380724E-1)[&rate=5.613126086016582E-4]:4.995194265137E-1,112[&rate=5.613126086016582E-4]:7.289822714353E-1)[&rate=5.613126086016582E-4]:7.044822259824E-2)[&rate=5.613126086016582E-4]:1.040687356018E-1)[&rate=5.613126086016582E-4]:3.40682627533E-1)[&rate=5.613126086016582E-4]:5.522938507852E-2,((((11[&rate=5.613126086016582E-4]:5.452812686354E-1,140[&rate=5.613126086016582E-4]:5.261031864437E-1)[&rate=5.613126086016582E-4]:2.128864635001E-1,(23[&rate=5.613126086016582E-4]:6.150909881835E-1,(25[&rate=5.613126086016582E-4]:5.401077035626E-1,20[&rate=5.613126086016582E-4]:5.209296213709E-1)[&rate=5.613126086016582E-4]:8.594218873046E-2)[&rate=5.613126086016582E-4]:2.280082508012E-1)[&rate=5.613126086016582E-4]:4.000272673949E-1,((1[&rate=5.613126086016582E-4]:1.395201879507E-2,(21[&rate=5.613126086016582E-4]:5.224070155136E-1,28[&rate=5.613126086016582E-4]:5.470645497601E-1)[&rate=5.613126086016582E-4]:2.531888388979E-1)[&rate=5.613126086016582E-4]:1.286714286938E-1,24[&rate=5.613126086016582E-4]:9.234453652971E-1)[&rate=5.613126086016582E-4]:3.306400451921E-1)[&rate=5.613126086016582E-4]:5.779235082E-2,((142[&rate=5.613126086016582E-4]:5.323047711784E-1,((141[&rate=5.613126086016582E-4]:1.616532105133E-1,145[&rate=5.613126086016582E-4]:1.643929365409E-1)[&rate=5.613126086016582E-4]:1.579314773467E-1,144[&rate=5.613126086016582E-4]:3.168449618327E-1)[&rate=5.613126086016582E-4]:2.099803572907E-1)[&rate=5.613126086016582E-4]:7.85297454997E-1,102[&rate=5.613126086016582E-4]:7.102688370958E-2)[&rate=5.613126086016582E-4]:7.920704198333E-2)[&rate=5.613126086016582E-4]:7.520471381441E-2)[&rate=5.613126086016582E-4]:3.792022908128E-2)[&rate=5.613126086016582E-4]:4.067771600741E-1)[&rate=5.613126086016582E-4]:7.828693634835E-1)[&rate=5.613126086016582E-4]:8.322527809581E-3,((98[&rate=5.613126086016582E-4]:5.78756933368E-1,99[&rate=5.613126086016582E-4]:6.006148568652E-1)[&rate=5.613126086016582E-4]:1.958319269546E-2,96[&rate=5.613126086016582E-4]:5.846789238778E-1)[&rate=5.613126086016582E-4]:1.275948338991E-2)[&rate=5.613126086016582E-4]:3.165050418432E-2,((16[&rate=5.613126086016582E-4]:2.555404060695E0,147[&rate=5.613126086016582E-4]:5.272881837577E-1)[&rate=5.613126086016582E-4]:2.712639219702E-2,146[&rate=5.613126086016582E-4]:6.172561060093E-1)[&rate=5.613126086016582E-4]:1.729728631707E-2)[&rate=5.613126086016582E-4]:1.89892996591E-2)[&rate=5.613126086016582E-4]:1.17380791783E-2,39[&rate=5.613126086016582E-4]:5.450621919288E-1)[&rate=5.613126086016582E-4]:1.079656467462E-1)[&rate=5.613126086016582E-4]:1.681657642194E-1,38[&rate=5.613126086016582E-4]:7.528875919653E-1)[&rate=5.613126086016582E-4]:6.418478982745E-1,((35[&rate=5.613126086016582E-4]:1.642891199828E-2,(127[&rate=5.613126086016582E-4]:2.543823431819E0,(121[&rate=5.613126086016582E-4]:2.088306414599E0,36[&rate=5.613126086016582E-4]:8.854359804098E-3)[&rate=5.613126086016582E-4]:1.442112680905E-2)[&rate=5.613126086016582E-4]:3.972876785089E-2)[&rate=5.613126086016582E-4]:1.190462698609E-1,(((45[&rate=5.613126086016582E-4]:4.359861614254E-1,47[&rate=5.613126086016582E-4]:4.441828827368E-1)[&rate=5.613126086016582E-4]:2.019497847479E-1,((50[&rate=5.613126086016582E-4]:4.861657797659E-1,49[&rate=5.613126086016582E-4]:4.861657797659E-1)[&rate=5.613126086016582E-4]:7.513233013571E-2,((51[&rate=5.613126086016582E-4]:4.974095744928E-1,44[&rate=5.613126086016582E-4]:5.192674979901E-1)[&rate=5.613126086016582E-4]:6.116201597827E-2,(((42[&rate=5.613126086016582E-4]:4.194376109728E-2,48[&rate=5.613126086016582E-4]:8.01951272175E-2)[&rate=5.613126086016582E-4]:3.465228105933E-1,41[&rate=5.613126086016582E-4]:3.830020908163E-1)[&rate=5.613126086016582E-4]:9.829241611078E-2,(43[&rate=5.613126086016582E-4]:5.307865277047E-1,46[&rate=5.613126086016582E-4]:5.307865277047E-1)[&rate=5.613126086016582E-4]:5.152787965313E-3)[&rate=5.613126086016582E-4]:4.995467917253E-2)[&rate=5.613126086016582E-4]:8.191000304774E-3)[&rate=5.613126086016582E-4]:5.204767233732E-2)[&rate=5.613126086016582E-4]:2.31471458925E-1,((69[&rate=5.613126086016582E-4]:7.289299780152E-1,(118[&rate=5.613126086016582E-4]:6.791082702758E-1,((132[&rate=5.613126086016582E-4]:1.309058261475E-1,(131[&rate=5.613126086016582E-4]:1.081464532872E-1,130[&rate=5.613126086016582E-4]:1.054067272598E-1)[&rate=5.613126086016582E-4]:2.27593728603E-2)[&rate=5.613126086016582E-4]:7.472615076009E-2,129[&rate=5.613126086016582E-4]:2.028922508802E-1)[&rate=5.613126086016582E-4]:3.392297180257E-1)[&rate=5.613126086016582E-4]:3.886280362981E-2)[&rate=5.613126086016582E-4]:9.163748233834E-1,(128[&rate=5.613126086016582E-4]:1.412241739783E0,(((65[&rate=5.613126086016582E-4]:1.365843665288E-1,(64[&rate=5.613126086016582E-4]:1.596454621145E-1,60[&rate=5.613126086016582E-4]:8.960530607751E-3)[&rate=5.613126086016582E-4]:1.276238359211E-1)[&rate=5.613126086016582E-4]:1.306693335483E-2,62[&rate=5.613126086016582E-4]:3.414321218014E-1)[&rate=5.613126086016582E-4]:5.134313332631E-1,(61[&rate=5.613126086016582E-4]:3.066263297364E-1,63[&rate=5.613126086016582E-4]:2.655304393254E-1)[&rate=5.613126086016582E-4]:5.482371253281E-1)[&rate=5.613126086016582E-4]:6.971043121155E-1)[&rate=5.613126086016582E-4]:8.237813010897E-2)[&rate=5.613126086016582E-4]:1.481837474979E-1)[&rate=5.613126086016582E-4]:2.143868775727E-2)[&rate=5.613126086016582E-4]:6.568948618652E-1)[&rate=5.613126086016582E-4]:7.204084656052E-2,((((119[&rate=5.613126086016582E-4]:1.668202645233E0,126[&rate=5.613126086016582E-4]:8.825001225892E-1)[&rate=5.613126086016582E-4]:9.591912888887E-2,120[&rate=5.613126086016582E-4]:1.668231363163E0)[&rate=5.613126086016582E-4]:3.789655700671E-1,((135[&rate=5.613126086016582E-4]:5.862163099091E-1,(138[&rate=5.613126086016582E-4]:1.323038886787E-1,136[&rate=5.613126086016582E-4]:7.970393635108E-4)[&rate=5.613126086016582E-4]:6.539124212304E-1)[&rate=5.613126086016582E-4]:1.206469873276E0,66[&rate=5.613126086016582E-4]:1.077546763358E-1)[&rate=5.613126086016582E-4]:2.455955524393E-3)[&rate=5.613126086016582E-4]:2.646063264451E-1,((122[&rate=5.613126086016582E-4]:2.845913161948E-1,(124[&rate=5.613126086016582E-4]:2.734561891124E-1,123[&rate=5.613126086016582E-4]:2.761884295496E-1)[&rate=5.613126086016582E-4]:8.402886645266E-3)[&rate=5.613126086016582E-4]:3.717710112729E-1,67[&rate=5.613126086016582E-4]:1.55089777127E-1)[&rate=5.613126086016582E-4]:2.197271811783E-1)[&rate=5.613126086016582E-4]:4.895939319795E-1)[&rate=5.613126086016582E-4]:7.135230483754E-2,(((((53[&rate=5.613126086016582E-4]:6.377807878969E-1,(((76[&rate=5.613126086016582E-4]:5.927302887482E-1,(70[&rate=5.613126086016582E-4]:2.821746943046E-1,74[&rate=5.613126086016582E-4]:3.205308586881E-1)[&rate=5.613126086016582E-4]:2.721994300601E-1)[&rate=5.613126086016582E-4]:7.672619238583E-2,75[&rate=5.613126086016582E-4]:6.69456481134E-1)[&rate=5.613126086016582E-4]:6.205230566167E-2,(((73[&rate=5.613126086016582E-4]:2.887570297518E-1,((82[&rate=5.613126086016582E-4]:1.791393132606E-1,(72[&rate=5.613126086016582E-4]:9.832251402624E-2,78[&rate=5.613126086016582E-4]:1.202403222456E-1)[&rate=5.613126086016582E-4]:5.067981293294E-2)[&rate=5.613126086016582E-4]:5.275379028035E-2,79[&rate=5.613126086016582E-4]:2.236739254588E-1)[&rate=5.613126086016582E-4]:2.398721388213E-2)[&rate=5.613126086016582E-4]:6.656188865379E-2,77[&rate=5.613126086016582E-4]:3.498394663509E-1)[&rate=5.613126086016582E-4]:1.548659640976E-1,((80[&rate=5.613126086016582E-4]:6.316208004777E-2,81[&rate=5.613126086016582E-4]:6.316208004777E-2)[&rate=5.613126086016582E-4]:1.816747950182E-1,71[&rate=5.613126086016582E-4]:2.256587928743E-1)[&rate=5.613126086016582E-4]:2.160329389441E-1)[&rate=5.613126086016582E-4]:2.213239042925E-1)[&rate=5.613126086016582E-4]:6.527350597134E-1)[&rate=5.613126086016582E-4]:8.305192205251E-2,(52[&rate=5.613126086016582E-4]:6.139154643049E-1,((133[&rate=5.613126086016582E-4]:7.80892218857E-1,(134[&rate=5.613126086016582E-4]:2.625851543511E-1,137[&rate=5.613126086016582E-4]:3.338180310633E-1)[&rate=5.613126086016582E-4]:4.881700782047E-1)[&rate=5.613126086016582E-4]:5.516137324364E-1,(103[&rate=5.613126086016582E-4]:6.739372398682E-1,((12[&rate=5.613126086016582E-4]:1.471593791438E-1,5[&rate=5.613126086016582E-4]:1.088032147604E-1)[&rate=5.613126086016582E-4]:2.813060524451E-1,29[&rate=5.613126086016582E-4]:5.353147466575E-1)[&rate=5.613126086016582E-4]:3.714992055395E-1)[&rate=5.613126086016582E-4]:1.548979670329E0)[&rate=5.613126086016582E-4]:5.529228866834E-2)[&rate=5.613126086016582E-4]:1.15113966956E-1)[&rate=5.613126086016582E-4]:1.702278373866E-1,125[&rate=5.613126086016582E-4]:6.806780336749E-1)[&rate=5.613126086016582E-4]:6.861389839364E-1,((59[&rate=5.613126086016582E-4]:3.57344896299E-1,((55[&rate=5.613126086016582E-4]:2.950055781251E-1,56[&rate=5.613126086016582E-4]:2.950055781251E-1)[&rate=5.613126086016582E-4]:2.977465277619E-2,((58[&rate=5.613126086016582E-4]:2.411434839446E-1,57[&rate=5.613126086016582E-4]:2.247500413217E-1)[&rate=5.613126086016582E-4]:3.100496864394E-2,(54[&rate=5.613126086016582E-4]:1.618894268552E-1,37[&rate=5.613126086016582E-4]:2.383921590956E-1)[&rate=5.613126086016582E-4]:5.288197655307E-2)[&rate=5.613126086016582E-4]:7.995418268441E-2)[&rate=5.613126086016582E-4]:2.436794408616E-2)[&rate=5.613126086016582E-4]:3.614470137014E-1,68[&rate=5.613126086016582E-4]:6.696115821315E-1)[&rate=5.613126086016582E-4]:5.30538768813E-1)[&rate=5.613126086016582E-4]:2.793821426163E-1,34[&rate=5.613126086016582E-4]:6.879815715843E-2)[&rate=5.613126086016582E-4]:3.951339333898E-3)[&rate=5.613126086016582E-4]:2.878189667962E-2,33[&rate=5.613126086016582E-4]:8.509303700758E-2)[&rate=5.613126086016582E-4]:5.091968789123E-3,32[&rate=5.613126086016582E-4]:8.470555374199E-2);
tree STATE_79810000 [&joint=-20974.3667570503,lnP=-20974.3667570503] = [&R] (((((16[&rate=5.683338421939255E-4]:2.647231734899E0,(39[&rate=5.683338421939255E-4]:4.427714315226E-1,147[&rate=5.683338421939255E-4]:5.001484807029E-1)[&rate=5.683338421939255E-4]:1.189673772588E-1)[&rate=5.683338421939255E-4]:8.861315464246E-2,(((((31[&rate=5.683338421939255E-4]:8.267274499322E-1,(22[&rate=5.683338421939255E-4]:3.989176670077E-1,27[&rate=5.683338421939255E-4]:4.153560231721E-1)[&rate=5.683338421939255E-4]:3.730152623765E-1)[&rate=5.683338421939255E-4]:3.535871054219E-3,((7[&rate=5.683338421939255E-4]:1.758706911188E-1,8[&rate=5.683338421939255E-4]:1.758706911188E-1)[&rate=5.683338421939255E-4]:2.828800005704E-1,26[&rate=5.683338421939255E-4]:5.656000067578E-1)[&rate=5.683338421939255E-4]:2.208276977903E-1)[&rate=5.683338421939255E-4]:3.033448449876E-1,2[&rate=5.683338421939255E-4]:9.062109057E-1)[&rate=5.683338421939255E-4]:1.633272508265E0,(40[&rate=5.683338421939255E-4]:5.577240403794E-1,97[&rate=5.683338421939255E-4]:4.866857890132E-1)[&rate=5.683338421939255E-4]:2.503357075618E-2)[&rate=5.683338421939255E-4]:5.927380616228E-2,(146[&rate=5.683338421939255E-4]:6.986465068562E-1,((101[&rate=5.683338421939255E-4]:1.325420760699E0,((((((92[&rate=5.683338421939255E-4]:1.010608640099E-1,(90[&rate=5.683338421939255E-4]:2.850738975098E-2,91[&rate=5.683338421939255E-4]:2.850738975098E-2)[&rate=5.683338421939255E-4]:7.255347425889E-2)[&rate=5.683338421939255E-4]:1.110452566832E-1,((86[&rate=5.683338421939255E-4]:5.765567390124E-2,(93[&rate=5.683338421939255E-4]:4.05903664572E-2,84[&rate=5.683338421939255E-4]:2.689173632019E-2)[&rate=5.683338421939255E-4]:3.076393758105E-2)[&rate=5.683338421939255E-4]:4.680153621551E-2,(83[&rate=5.683338421939255E-4]:9.506198972121E-2,85[&rate=5.683338421939255E-4]:9.506198972121E-2)[&rate=5.683338421939255E-4]:9.395220395539E-3)[&rate=5.683338421939255E-4]:9.395028043933E-2)[&rate=5.683338421939255E-4]:6.103157987215E-2,(87[&rate=5.683338421939255E-4]:1.817111113383E-1,(89[&rate=5.683338421939255E-4]:7.826666156125E-2,88[&rate=5.683338421939255E-4]:6.456803142424E-2)[&rate=5.683338421939255E-4]:1.17143079914E-1)[&rate=5.683338421939255E-4]:7.772795908997E-2)[&rate=5.683338421939255E-4]:7.923937769915E-1,3[&rate=5.683338421939255E-4]:5.121068200226E-1)[&rate=5.683338421939255E-4]:2.037851342469E-1,((10[&rate=5.683338421939255E-4]:4.318930121619E-1,15[&rate=5.683338421939255E-4]:4.702491765453E-1)[&rate=5.683338421939255E-4]:1.470078872281E-1,(6[&rate=5.683338421939255E-4]:4.053421143739E-1,18[&rate=5.683338421939255E-4]:4.68355813004E-1)[&rate=5.683338421939255E-4]:1.571204288517E-1)[&rate=5.683338421939255E-4]:2.054842055644E-1)[&rate=5.683338421939255E-4]:6.611306988388E-1,(((((13[&rate=5.683338421939255E-4]:3.880784176711E-1,19[&rate=5.683338421939255E-4]:4.264345820548E-1)[&rate=5.683338421939255E-4]:2.865340940716E-1,(115[&rate=5.683338421939255E-4]:5.848297760458E-1,((107[&rate=5.683338421939255E-4]:3.157546279354E-1,109[&rate=5.683338421939255E-4]:3.349327101272E-1)[&rate=5.683338421939255E-4]:7.023626840654E-2,((104[&rate=5.683338421939255E-4]:7.427715334568E-2,114[&rate=5.683338421939255E-4]:1.40031807429E-2)[&rate=5.683338421939255E-4]:2.994298709372E-1,108[&rate=5.683338421939255E-4]:3.709672982555E-1)[&rate=5.683338421939255E-4]:1.228387205909E-2)[&rate=5.683338421939255E-4]:2.591128523065E-1)[&rate=5.683338421939255E-4]:7.590954875119E-3)[&rate=5.683338421939255E-4]:1.960273187635E-1,(((148[&rate=5.683338421939255E-4]:3.022202882657E-1,143[&rate=5.683338421939255E-4]:2.994805622384E-1)[&rate=5.683338421939255E-4]:4.067850005739E-1,((139[&rate=5.683338421939255E-4]:5.718308002196E-1,111[&rate=5.683338421939255E-4]:3.964883344663E-1)[&rate=5.683338421939255E-4]:5.787073683479E-2,106[&rate=5.683338421939255E-4]:4.379207151367E-1)[&rate=5.683338421939255E-4]:2.930023819221E-1)[&rate=5.683338421939255E-4]:8.378990171996E-2,116[&rate=5.683338421939255E-4]:7.544390261759E-1)[&rate=5.683338421939255E-4]:3.400902350845E-2)[&rate=5.683338421939255E-4]:2.689705410147E-1,(((105[&rate=5.683338421939255E-4]:7.720978655331E-1,110[&rate=5.683338421939255E-4]:7.940156737522E-1)[&rate=5.683338421939255E-4]:5.444285435397E-2,((112[&rate=5.683338421939255E-4]:3.986574715779E-1,117[&rate=5.683338421939255E-4]:4.013971976055E-1)[&rate=5.683338421939255E-4]:3.752906708808E-1,(9[&rate=5.683338421939255E-4]:7.652981084479E-1,(4[&rate=5.683338421939255E-4]:3.645521188665E-1,30[&rate=5.683338421939255E-4]:5.371548585925E-1)[&rate=5.683338421939255E-4]:3.514309210883E-1)[&rate=5.683338421939255E-4]:4.308559287025E-4)[&rate=5.683338421939255E-4]:7.998983770215E-2)[&rate=5.683338421939255E-4]:2.426764552684E-3,((17[&rate=5.683338421939255E-4]:4.441302408906E-1,14[&rate=5.683338421939255E-4]:4.05774076507E-1)[&rate=5.683338421939255E-4]:2.918442818639E-1,113[&rate=5.683338421939255E-4]:6.976183583708E-1)[&rate=5.683338421939255E-4]:1.587463863427E-1)[&rate=5.683338421939255E-4]:2.832456268074E-1)[&rate=5.683338421939255E-4]:6.328196126841E-2,(((11[&rate=5.683338421939255E-4]:7.241707131092E-1,(140[&rate=5.683338421939255E-4]:6.215520081792E-1,((20[&rate=5.683338421939255E-4]:6.007109200763E-1,25[&rate=5.683338421939255E-4]:6.19889002268E-1)[&rate=5.683338421939255E-4]:7.173685300627E-2,23[&rate=5.683338421939255E-4]:6.806669511646E-1)[&rate=5.683338421939255E-4]:4.499464605556E-2)[&rate=5.683338421939255E-4]:8.344062273822E-2)[&rate=5.683338421939255E-4]:4.156566950808E-1,102[&rate=5.683338421939255E-4]:7.407398353253E-2)[&rate=5.683338421939255E-4]:4.191496121902E-2,((142[&rate=5.683338421939255E-4]:5.037712765668E-1,(144[&rate=5.683338421939255E-4]:1.151962110454E-1,(145[&rate=5.683338421939255E-4]:4.296024148733E-2,141[&rate=5.683338421939255E-4]:4.022051545974E-2)[&rate=5.683338421939255E-4]:7.771542161301E-2)[&rate=5.683338421939255E-4]:3.830956134664E-1)[&rate=5.683338421939255E-4]:8.464084470308E-1,(21[&rate=5.683338421939255E-4]:8.896610146365E-1,((1[&rate=5.683338421939255E-4]:1.189217431737E-1,24[&rate=5.683338421939255E-4]:8.997436609819E-1)[&rate=5.683338421939255E-4]:6.345365549974E-3,28[&rate=5.683338421939255E-4]:9.115684785866E-1)[&rate=5.683338421939255E-4]:2.750070296393E-3)[&rate=5.683338421939255E-4]:3.564091199199E-1)[&rate=5.683338421939255E-4]:1.238456361975E-2)[&rate=5.683338421939255E-4]:1.293078529828E-2)[&rate=5.683338421939255E-4]:2.508426490859E-1)[&rate=5.683338421939255E-4]:9.511378336179E-1)[&rate=5.683338421939255E-4]:1.566504951339E-1,((99[&rate=5.683338421939255E-4]:6.01030522668E-1,96[&rate=5.683338421939255E-4]:5.655113969851E-1)[&rate=5.683338421939255E-4]:5.584099472635E-2,(98[&rate=5.683338421939255E-4]:5.966098068113E-1,(95[&rate=5.683338421939255E-4]:5.159840075293E-1,(100[&rate=5.683338421939255E-4]:4.194925164252E-1,94[&rate=5.683338421939255E-4]:4.194925164252E-1)[&rate=5.683338421939255E-4]:1.179203755202E-2)[&rate=5.683338421939255E-4]:9.155476103076E-2)[&rate=5.683338421939255E-4]:3.840378708577E-2)[&rate=5.683338421939255E-4]:2.308803487967E-3)[&rate=5.683338421939255E-4]:6.952083078248E-2)[&rate=5.683338421939255E-4]:6.360348967663E-2)[&rate=5.683338421939255E-4]:8.320546125935E-3)[&rate=5.683338421939255E-4]:2.903217041177E-1,38[&rate=5.683338421939255E-4]:8.723676566125E-1)[&rate=5.683338421939255E-4]:5.883890477591E-1,(((((((41[&rate=5.683338421939255E-4]:4.108706136874E-1,(42[&rate=5.683338421939255E-4]:2.282221339961E-1,48[&rate=5.683338421939255E-4]:2.664735001163E-1)[&rate=5.683338421939255E-4]:1.881129605656E-1)[&rate=5.683338421939255E-4]:6.94342997466E-2,(46[&rate=5.683338421939255E-4]:5.001054211123E-1,43[&rate=5.683338421939255E-4]:5.001054211123E-1)[&rate=5.683338421939255E-4]:3.484430106463E-2)[&rate=5.683338421939255E-4]:1.182176800149E-1,(44[&rate=5.683338421939255E-4]:5.467877629651E-1,(51[&rate=5.683338421939255E-4]:5.106434606522E-1,(50[&rate=5.683338421939255E-4]:4.417830704118E-1,49[&rate=5.683338421939255E-4]:4.417830704118E-1)[&rate=5.683338421939255E-4]:6.339590936621E-2)[&rate=5.683338421939255E-4]:1.428637881559E-2)[&rate=5.683338421939255E-4]:1.009151583525E-1)[&rate=5.683338421939255E-4]:3.300440702575E-2,47[&rate=5.683338421939255E-4]:6.861718092176E-1)[&rate=5.683338421939255E-4]:1.610514998616E-2,45[&rate=5.683338421939255E-4]:6.940802378924E-1)[&rate=5.683338421939255E-4]:3.396891520301E-1,(128[&rate=5.683338421939255E-4]:1.410149069114E0,((118[&rate=5.683338421939255E-4]:6.806211566597E-1,(69[&rate=5.683338421939255E-4]:6.779444930488E-1,((130[&rate=5.683338421939255E-4]:1.13201725832E-1,131[&rate=5.683338421939255E-4]:1.159414518593E-1)[&rate=5.683338421939255E-4]:1.265596526437E-1,(129[&rate=5.683338421939255E-4]:2.38520194336E-1,132[&rate=5.683338421939255E-4]:2.412599203634E-1)[&rate=5.683338421939255E-4]:1.241184139665E-3)[&rate=5.683338421939255E-4]:2.902379090935E-1)[&rate=5.683338421939255E-4]:1.36355677206E-2)[&rate=5.683338421939255E-4]:7.799775664398E-1,((64[&rate=5.683338421939255E-4]:3.977815259747E-1,((65[&rate=5.683338421939255E-4]:2.749858991434E-2,60[&rate=5.683338421939255E-4]:2.749858991434E-2)[&rate=5.683338421939255E-4]:4.695263562059E-2,62[&rate=5.683338421939255E-4]:2.662320474527E-1)[&rate=5.683338421939255E-4]:1.726453689331E-1)[&rate=5.683338421939255E-4]:8.111161761613E-2,(61[&rate=5.683338421939255E-4]:1.037478199167E-1,63[&rate=5.683338421939255E-4]:6.265192950565E-2)[&rate=5.683338421939255E-4]:4.162412140852E-1)[&rate=5.683338421939255E-4]:9.406096890976E-1)[&rate=5.683338421939255E-4]:8.927637341207E-2)[&rate=5.683338421939255E-4]:3.970165330995E-1)[&rate=5.683338421939255E-4]:1.500600869219E-2,((36[&rate=5.683338421939255E-4]:4.040525669204E-3,(127[&rate=5.683338421939255E-4]:2.383192991071E0,121[&rate=5.683338421939255E-4]:1.94209710066E0)[&rate=5.683338421939255E-4]:1.413954798035E-1)[&rate=5.683338421939255E-4]:1.109242081094E-1,35[&rate=5.683338421939255E-4]:6.83893913128E-2)[&rate=5.683338421939255E-4]:2.250150963055E-1)[&rate=5.683338421939255E-4]:5.649867702378E-1)[&rate=5.683338421939255E-4]:1.62312992214E-1,((34[&rate=5.683338421939255E-4]:4.867120216702E-2,(((66[&rate=5.683338421939255E-4]:2.844983769895E-1,(119[&rate=5.683338421939255E-4]:2.112287628565E0,((120[&rate=5.683338421939255E-4]:8.005299423908E-1,(135[&rate=5.683338421939255E-4]:3.687080748352E-1,(138[&rate=5.683338421939255E-4]:1.674477292013E-1,136[&rate=5.683338421939255E-4]:3.594087988607E-2)[&rate=5.683338421939255E-4]:4.01260345634E-1)[&rate=5.683338421939255E-4]:1.797670730351E-1)[&rate=5.683338421939255E-4]:8.148891424824E-1,126[&rate=5.683338421939255E-4]:9.256069731883E-1)[&rate=5.683338421939255E-4]:4.00978132733E-1)[&rate=5.683338421939255E-4]:2.050874607532E-1)[&rate=5.683338421939255E-4]:7.986408144942E-2,(((124[&rate=5.683338421939255E-4]:2.786975392775E-1,123[&rate=5.683338421939255E-4]:2.814297797146E-1)[&rate=5.683338421939255E-4]:5.898863236939E-2,122[&rate=5.683338421939255E-4]:3.40418412084E-1)[&rate=5.683338421939255E-4]:4.453405742271E-1,67[&rate=5.683338421939255E-4]:2.844864359704E-1)[&rate=5.683338421939255E-4]:7.987602246854E-2)[&rate=5.683338421939255E-4]:1.942097960336E-1,((125[&rate=5.683338421939255E-4]:6.161493306977E-1,((((((70[&rate=5.683338421939255E-4]:2.892525175906E-1,76[&rate=5.683338421939255E-4]:3.27608681974E-1)[&rate=5.683338421939255E-4]:1.881895866101E-1,74[&rate=5.683338421939255E-4]:5.157982685841E-1)[&rate=5.683338421939255E-4]:1.539808351356E-1,75[&rate=5.683338421939255E-4]:6.697791037197E-1)[&rate=5.683338421939255E-4]:1.256050119417E-1,(((77[&rate=5.683338421939255E-4]:3.344398811832E-1,71[&rate=5.683338421939255E-4]:2.71426182553E-1)[&rate=5.683338421939255E-4]:1.913124292493E-1,((82[&rate=5.683338421939255E-4]:2.518357967739E-1,((78[&rate=5.683338421939255E-4]:3.109694243002E-2,72[&rate=5.683338421939255E-4]:9.179134210709E-3)[&rate=5.683338421939255E-4]:1.021863204484E-1,79[&rate=5.683338421939255E-4]:1.332832628784E-1)[&rate=5.683338421939255E-4]:1.103333558134E-1)[&rate=5.683338421939255E-4]:1.23260864348E-1,73[&rate=5.683338421939255E-4]:4.079733734507E-1)[&rate=5.683338421939255E-4]:1.232583890366E-1)[&rate=5.683338421939255E-4]:5.915818381151E-2,(80[&rate=5.683338421939255E-4]:4.888363076268E-2,81[&rate=5.683338421939255E-4]:4.888363076268E-2)[&rate=5.683338421939255E-4]:4.921912470429E-1)[&rate=5.683338421939255E-4]:2.049941693627E-1)[&rate=5.683338421939255E-4]:6.780057032935E-1,((52[&rate=5.683338421939255E-4]:6.814332714325E-1,(103[&rate=5.683338421939255E-4]:5.180162969404E-1,((12[&rate=5.683338421939255E-4]:2.8834768025E-1,5[&rate=5.683338421939255E-4]:2.499915158666E-1)[&rate=5.683338421939255E-4]:2.856667382716E-1,29[&rate=5.683338421939255E-4]:6.808637335901E-1)[&rate=5.683338421939255E-4]:7.002927567905E-2)[&rate=5.683338421939255E-4]:1.827710709053E0)[&rate=5.683338421939255E-4]:1.348632211974E-2,((133[&rate=5.683338421939255E-4]:4.966410822247E-1,134[&rate=5.683338421939255E-4]:4.665040959235E-1)[&rate=5.683338421939255E-4]:2.122421005613E-1,137[&rate=5.683338421939255E-4]:7.49979073197E-1)[&rate=5.683338421939255E-4]:7.599191864231E-1)[&rate=5.683338421939255E-4]:4.020388810198E-2)[&rate=5.683338421939255E-4]:1.876852000844E-2,53[&rate=5.683338421939255E-4]:7.456952803513E-1)[&rate=5.683338421939255E-4]:8.083656400762E-2)[&rate=5.683338421939255E-4]:3.837889920102E-1,((59[&rate=5.683338421939255E-4]:4.366220030552E-1,(((57[&rate=5.683338421939255E-4]:3.772567058953E-1,(55[&rate=5.683338421939255E-4]:2.799759363617E-1,56[&rate=5.683338421939255E-4]:2.799759363617E-1)[&rate=5.683338421939255E-4]:8.635180778488E-2)[&rate=5.683338421939255E-4]:1.230898001262E-2,(54[&rate=5.683338421939255E-4]:6.11548127824E-3,37[&rate=5.683338421939255E-4]:8.261821351868E-2)[&rate=5.683338421939255E-4]:3.424665980723E-1)[&rate=5.683338421939255E-4]:1.316624882953E-3,58[&rate=5.683338421939255E-4]:4.072757534138E-1)[&rate=5.683338421939255E-4]:4.847193270152E-2)[&rate=5.683338421939255E-4]:1.510700076279E-1,68[&rate=5.683338421939255E-4]:5.385116828142E-1)[&rate=5.683338421939255E-4]:2.94759973227E-1)[&rate=5.683338421939255E-4]:2.730212362037E-1)[&rate=5.683338421939255E-4]:3.531126463245E-1)[&rate=5.683338421939255E-4]:9.301857282892E-2,(32[&rate=5.683338421939255E-4]:1.10026092862E-1,33[&rate=5.683338421939255E-4]:1.155055449167E-1)[&rate=5.683338421939255E-4]:9.74587391489E-3)[&rate=5.683338421939255E-4]:1.600077644413E-2);
tree STATE_79820000 [&joint=-20957.64561169142,lnP=-20957.64561169142] = [&R] (((((((125[&rate=5.349809563121839E-4]:8.27400450396E-1,((((52[&rate=5.349809563121839E-4]:5.161554835128E-1,(103[&rate=5.349809563121839E-4]:5.869771448498E-1,((12[&rate=5.349809563121839E-4]:1.055115433815E-1,5[&rate=5.349809563121839E-4]:6.7155378998E-2)[&rate=5.349809563121839E-4]:2.852531342784E-1,29[&rate=5.349809563121839E-4]:4.976139927284E-1)[&rate=5.349809563121839E-4]:3.222398644502E-1)[&rate=5.349809563121839E-4]:1.593472073224E0)[&rate=5.349809563121839E-4]:1.933686733384E-1,(133[&rate=5.349809563121839E-4]:7.136528242224E-1,(134[&rate=5.349809563121839E-4]:3.065954801346E-1,137[&rate=5.349809563121839E-4]:3.778283568468E-1)[&rate=5.349809563121839E-4]:3.769203577866E-1)[&rate=5.349809563121839E-4]:7.697541082856E-1)[&rate=5.349809563121839E-4]:2.083500371746E-2,(((76[&rate=5.349809563121839E-4]:4.872704222242E-1,(74[&rate=5.349809563121839E-4]:3.056727876526E-1,70[&rate=5.349809563121839E-4]:2.673166232691E-1)[&rate=5.349809563121839E-4]:1.815976345716E-1)[&rate=5.349809563121839E-4]:5.473802467754E-2,75[&rate=5.349809563121839E-4]:5.420084469017E-1)[&rate=5.349809563121839E-4]:2.047071300981E-1,((73[&rate=5.349809563121839E-4]:4.221266727834E-1,77[&rate=5.349809563121839E-4]:4.166472207287E-1)[&rate=5.349809563121839E-4]:3.67659658784E-2,(((80[&rate=5.349809563121839E-4]:7.916571492173E-2,81[&rate=5.349809563121839E-4]:7.916571492173E-2)[&rate=5.349809563121839E-4]:3.191888653324E-1,71[&rate=5.349809563121839E-4]:3.791764980624E-1)[&rate=5.349809563121839E-4]:2.534666076481E-3,(((78[&rate=5.349809563121839E-4]:2.132158335277E-1,72[&rate=5.349809563121839E-4]:1.912980253084E-1)[&rate=5.349809563121839E-4]:5.706847951565E-2,79[&rate=5.349809563121839E-4]:2.702843130433E-1)[&rate=5.349809563121839E-4]:1.193810683334E-2,82[&rate=5.349809563121839E-4]:2.904415979587E-1)[&rate=5.349809563121839E-4]:1.268860045362E-1)[&rate=5.349809563121839E-4]:8.688323838091E-3)[&rate=5.349809563121839E-4]:2.878229383381E-1)[&rate=5.349809563121839E-4]:7.219099208695E-1)[&rate=5.349809563121839E-4]:3.472415734842E-2,53[&rate=5.349809563121839E-4]:7.568865966057E-1)[&rate=5.349809563121839E-4]:2.808963674515E-1)[&rate=5.349809563121839E-4]:4.241355347772E-1,((((55[&rate=5.349809563121839E-4]:3.044710895147E-1,56[&rate=5.349809563121839E-4]:3.044710895147E-1)[&rate=5.349809563121839E-4]:1.644882983964E-1,(((58[&rate=5.349809563121839E-4]:1.624292275343E-1,54[&rate=5.349809563121839E-4]:1.05052178354E-1)[&rate=5.349809563121839E-4]:1.754377995661E-1,37[&rate=5.349809563121839E-4]:3.569927101605E-1)[&rate=5.349809563121839E-4]:1.464116057331E-1,57[&rate=5.349809563121839E-4]:4.678851902105E-1)[&rate=5.349809563121839E-4]:1.200315944928E-2)[&rate=5.349809563121839E-4]:4.383964557292E-2,59[&rate=5.349809563121839E-4]:5.209957547956E-1)[&rate=5.349809563121839E-4]:2.292616546464E-1,68[&rate=5.349809563121839E-4]:7.01077081573E-1)[&rate=5.349809563121839E-4]:3.837922369333E-1)[&rate=5.349809563121839E-4]:1.195833061601E-1,((((124[&rate=5.349809563121839E-4]:2.62543396781E-2,123[&rate=5.349809563121839E-4]:2.898658011523E-2)[&rate=5.349809563121839E-4]:3.067859599251E-1,122[&rate=5.349809563121839E-4]:3.357725400403E-1)[&rate=5.349809563121839E-4]:3.694085550449E-1,67[&rate=5.349809563121839E-4]:2.039085447445E-1)[&rate=5.349809563121839E-4]:1.696493219023E-1,(((126[&rate=5.349809563121839E-4]:1.186034091847E0,((135[&rate=5.349809563121839E-4]:7.990691624358E-1,(138[&rate=5.349809563121839E-4]:2.033133773202E-1,136[&rate=5.349809563121839E-4]:7.180652800501E-2)[&rate=5.349809563121839E-4]:7.957557851156E-1)[&rate=5.349809563121839E-4]:7.153793985711E-1,119[&rate=5.349809563121839E-4]:1.862393766486E0)[&rate=5.349809563121839E-4]:1.093428480047E-1)[&rate=5.349809563121839E-4]:3.993054161218E-2,120[&rate=5.349809563121839E-4]:1.915776745144E0)[&rate=5.349809563121839E-4]:1.214879308958E-1,66[&rate=5.349809563121839E-4]:1.002783746702E-1)[&rate=5.349809563121839E-4]:2.732794919766E-1)[&rate=5.349809563121839E-4]:2.831741202473E-1)[&rate=5.349809563121839E-4]:1.07900994289E-1,(((((147[&rate=5.349809563121839E-4]:6.240296438526E-1,(((39[&rate=5.349809563121839E-4]:3.847760771167E-1,(101[&rate=5.349809563121839E-4]:6.021559506123E-1,(((((18[&rate=5.349809563121839E-4]:5.905034090919E-1,6[&rate=5.349809563121839E-4]:5.274897104618E-1)[&rate=5.349809563121839E-4]:3.905236286903E-2,(10[&rate=5.349809563121839E-4]:3.029208253625E-1,15[&rate=5.349809563121839E-4]:3.412769897459E-1)[&rate=5.349809563121839E-4]:2.800596041327E-1)[&rate=5.349809563121839E-4]:1.776396648088E-1,3[&rate=5.349809563121839E-4]:6.921269436192E-1)[&rate=5.349809563121839E-4]:2.562788611241E-1,(((92[&rate=5.349809563121839E-4]:6.925382719662E-2,(90[&rate=5.349809563121839E-4]:7.000522028325E-3,91[&rate=5.349809563121839E-4]:7.000522028325E-3)[&rate=5.349809563121839E-4]:6.22533051683E-2)[&rate=5.349809563121839E-4]:9.746663765374E-2,((83[&rate=5.349809563121839E-4]:4.051997611283E-2,(86[&rate=5.349809563121839E-4]:2.261147773073E-2,85[&rate=5.349809563121839E-4]:2.261147773073E-2)[&rate=5.349809563121839E-4]:1.790849838211E-2)[&rate=5.349809563121839E-4]:1.968943048052E-2,(93[&rate=5.349809563121839E-4]:3.308992879406E-2,84[&rate=5.349809563121839E-4]:1.939129865705E-2)[&rate=5.349809563121839E-4]:4.08181079363E-2)[&rate=5.349809563121839E-4]:9.281242812E-2)[&rate=5.349809563121839E-4]:6.300953108765E-2,(87[&rate=5.349809563121839E-4]:1.267386774538E-1,(89[&rate=5.349809563121839E-4]:4.161574772807E-2,88[&rate=5.349809563121839E-4]:2.791711759105E-2)[&rate=5.349809563121839E-4]:9.882155986275E-2)[&rate=5.349809563121839E-4]:8.92926883472E-2)[&rate=5.349809563121839E-4]:1.272100466339E0)[&rate=5.349809563121839E-4]:4.074972607032E-1,((((((((((104[&rate=5.349809563121839E-4]:1.958665421838E-1,114[&rate=5.349809563121839E-4]:1.355925695811E-1)[&rate=5.349809563121839E-4]:8.478933885979E-2,(107[&rate=5.349809563121839E-4]:5.638753100713E-2,108[&rate=5.349809563121839E-4]:5.364780497978E-2)[&rate=5.349809563121839E-4]:2.242683500365E-1)[&rate=5.349809563121839E-4]:2.446206956896E-1,109[&rate=5.349809563121839E-4]:5.444546589249E-1)[&rate=5.349809563121839E-4]:1.62586876048E-1,115[&rate=5.349809563121839E-4]:6.275894801784E-1)[&rate=5.349809563121839E-4]:3.000809903801E-2,(13[&rate=5.349809563121839E-4]:4.869458237746E-1,19[&rate=5.349809563121839E-4]:5.253019881583E-1)[&rate=5.349809563121839E-4]:2.528435362637E-1)[&rate=5.349809563121839E-4]:1.592410355339E-1,(((148[&rate=5.349809563121839E-4]:2.770874965035E-1,143[&rate=5.349809563121839E-4]:2.743477704762E-1)[&rate=5.349809563121839E-4]:3.978012949309E-1,116[&rate=5.349809563121839E-4]:6.365326270507E-1)[&rate=5.349809563121839E-4]:2.005112869373E-2,((106[&rate=5.349809563121839E-4]:4.599359511321E-2,139[&rate=5.349809563121839E-4]:2.37774417031E-1)[&rate=5.349809563121839E-4]:2.300959415345E-1,111[&rate=5.349809563121839E-4]:2.925278928121E-1)[&rate=5.349809563121839E-4]:4.407681916995E-1)[&rate=5.349809563121839E-4]:1.60254859006E-1)[&rate=5.349809563121839E-4]:1.773072060907E-1,((105[&rate=5.349809563121839E-4]:6.801245607932E-1,110[&rate=5.349809563121839E-4]:7.020423690123E-1)[&rate=5.349809563121839E-4]:1.595398509518E-1,((112[&rate=5.349809563121839E-4]:5.618139177398E-1,113[&rate=5.349809563121839E-4]:5.618139177398E-1)[&rate=5.349809563121839E-4]:2.09523315273E-1,((9[&rate=5.349809563121839E-4]:6.153623795382E-1,117[&rate=5.349809563121839E-4]:6.263212836479E-1)[&rate=5.349809563121839E-4]:1.312152300566E-1,((17[&rate=5.349809563121839E-4]:4.43308648273E-1,14[&rate=5.349809563121839E-4]:4.049524838893E-1)[&rate=5.349809563121839E-4]:3.110114111863E-1,(4[&rate=5.349809563121839E-4]:2.571595545134E-1,30[&rate=5.349809563121839E-4]:4.297622942394E-1)[&rate=5.349809563121839E-4]:4.012700939871E-1)[&rate=5.349809563121839E-4]:3.883289260129E-2)[&rate=5.349809563121839E-4]:1.654044533581E-2)[&rate=5.349809563121839E-4]:9.57244390061E-2)[&rate=5.349809563121839E-4]:2.092759296441E-1)[&rate=5.349809563121839E-4]:1.681094248423E-2,(142[&rate=5.349809563121839E-4]:5.605590189154E-1,((145[&rate=5.349809563121839E-4]:4.184998581357E-2,141[&rate=5.349809563121839E-4]:3.911025978599E-2)[&rate=5.349809563121839E-4]:3.639150795788E-1,144[&rate=5.349809563121839E-4]:4.002856133374E-1)[&rate=5.349809563121839E-4]:1.547939535231E-1)[&rate=5.349809563121839E-4]:7.05192264958E-1)[&rate=5.349809563121839E-4]:2.523588373091E-1,((1[&rate=5.349809563121839E-4]:2.33992236584E-2,24[&rate=5.349809563121839E-4]:8.042211414666E-1)[&rate=5.349809563121839E-4]:1.592495241387E-1,(21[&rate=5.349809563121839E-4]:8.614440254018E-1,28[&rate=5.349809563121839E-4]:8.861015596482E-1)[&rate=5.349809563121839E-4]:8.284855801185E-2)[&rate=5.349809563121839E-4]:4.697079487277E-1)[&rate=5.349809563121839E-4]:8.005566334396E-3,(((140[&rate=5.349809563121839E-4]:5.25774588322E-1,11[&rate=5.349809563121839E-4]:5.449526705137E-1)[&rate=5.349809563121839E-4]:1.957742523025E-1,((20[&rate=5.349809563121839E-4]:2.341689782975E-1,25[&rate=5.349809563121839E-4]:2.533470604892E-1)[&rate=5.349809563121839E-4]:2.718443394916E-1,23[&rate=5.349809563121839E-4]:5.142324958712E-1)[&rate=5.349809563121839E-4]:3.114259337943E-1)[&rate=5.349809563121839E-4]:3.567338981055E-1,102[&rate=5.349809563121839E-4]:3.170739626428E-2)[&rate=5.349809563121839E-4]:2.478329487868E-1)[&rate=5.349809563121839E-4]:7.91024464227E-2)[&rate=5.349809563121839E-4]:2.489926111934E-1)[&rate=5.349809563121839E-4]:7.557842854982E-1)[&rate=5.349809563121839E-4]:3.875906836524E-3,((((22[&rate=5.349809563121839E-4]:3.48339196733E-1,27[&rate=5.349809563121839E-4]:3.647775528973E-1)[&rate=5.349809563121839E-4]:3.184099919283E-1,31[&rate=5.349809563121839E-4]:7.215437092093E-1)[&rate=5.349809563121839E-4]:4.24670365262E-2,((7[&rate=5.349809563121839E-4]:2.159826084129E-1,8[&rate=5.349809563121839E-4]:2.159826084129E-1)[&rate=5.349809563121839E-4]:2.157688687552E-1,26[&rate=5.349809563121839E-4]:5.386007922366E-1)[&rate=5.349809563121839E-4]:1.815743370606E-1)[&rate=5.349809563121839E-4]:2.064130734398E-1,2[&rate=5.349809563121839E-4]:7.430265589013E-1)[&rate=5.349809563121839E-4]:1.602351227881E0)[&rate=5.349809563121839E-4]:1.661170227262E-1,((146[&rate=5.349809563121839E-4]:5.953561321807E-1,40[&rate=5.349809563121839E-4]:4.751375529458E-1)[&rate=5.349809563121839E-4]:2.321260101807E-3,97[&rate=5.349809563121839E-4]:4.064205616814E-1)[&rate=5.349809563121839E-4]:7.731019363182E-2)[&rate=5.349809563121839E-4]:1.188358799286E-2)[&rate=5.349809563121839E-4]:6.212923182606E-2,16[&rate=5.349809563121839E-4]:2.714274752616E0)[&rate=5.349809563121839E-4]:4.585138084518E-2,(((95[&rate=5.349809563121839E-4]:3.661949750214E-1,(100[&rate=5.349809563121839E-4]:2.57856206045E-1,94[&rate=5.349809563121839E-4]:2.57856206045E-1)[&rate=5.349809563121839E-4]:2.363931542431E-2)[&rate=5.349809563121839E-4]:2.850394648666E-1,(99[&rate=5.349809563121839E-4]:5.087454467762E-1,96[&rate=5.349809563121839E-4]:4.732263210933E-1)[&rate=5.349809563121839E-4]:1.534179548603E-1)[&rate=5.349809563121839E-4]:8.267395341454E-2,98[&rate=5.349809563121839E-4]:7.229794315538E-1)[&rate=5.349809563121839E-4]:8.006907633599E-2)[&rate=5.349809563121839E-4]:2.55162920947E-1,38[&rate=5.349809563121839E-4]:8.614901173614E-1)[&rate=5.349809563121839E-4]:3.740766416681E-1,(((((((41[&rate=5.349809563121839E-4]:2.892600768278E-1,(42[&rate=5.349809563121839E-4]:2.35429210449E-1,48[&rate=5.349809563121839E-4]:2.736805765692E-1)[&rate=5.349809563121839E-4]:5.929534725313E-2)[&rate=5.349809563121839E-4]:1.836697464962E-1,(43[&rate=5.349809563121839E-4]:4.980692132418E-1,46[&rate=5.349809563121839E-4]:4.980692132418E-1)[&rate=5.349809563121839E-4]:2.95054188252E-2)[&rate=5.349809563121839E-4]:1.017652245276E-1,(50[&rate=5.349809563121839E-4]:4.570801022684E-1,49[&rate=5.349809563121839E-4]:4.570801022684E-1)[&rate=5.349809563121839E-4]:1.394728690805E-1)[&rate=5.349809563121839E-4]:5.150532806586E-3,(51[&rate=5.349809563121839E-4]:5.032248305567E-1,(47[&rate=5.349809563121839E-4]:2.95584680879E-1,44[&rate=5.349809563121839E-4]:2.901202000048E-1)[&rate=5.349809563121839E-4]:2.349625540491E-1)[&rate=5.349809563121839E-4]:1.03943154473E-1)[&rate=5.349809563121839E-4]:3.202326068736E-2,45[&rate=5.349809563121839E-4]:6.583169287772E-1)[&rate=5.349809563121839E-4]:8.516919591346E-2,((((65[&rate=5.349809563121839E-4]:1.938371301095E-1,((62[&rate=5.349809563121839E-4]:2.995319279708E-1,60[&rate=5.349809563121839E-4]:1.07751106053E-1)[&rate=5.349809563121839E-4]:5.750677644948E-2,64[&rate=5.349809563121839E-4]:3.159428140092E-1)[&rate=5.349809563121839E-4]:2.857924760702E-2)[&rate=5.349809563121839E-4]:3.54528395367E-1,(61[&rate=5.349809563121839E-4]:3.428206714609E-1,63[&rate=5.349809563121839E-4]:3.017247810498E-1)[&rate=5.349809563121839E-4]:3.973256759334E-1)[&rate=5.349809563121839E-4]:4.27636852516E-1,(118[&rate=5.349809563121839E-4]:7.253842397457E-1,(((130[&rate=5.349809563121839E-4]:1.508050539867E-1,131[&rate=5.349809563121839E-4]:1.535447800141E-1)[&rate=5.349809563121839E-4]:1.079189449798E-1,(132[&rate=5.349809563121839E-4]:1.933269913334E-1,129[&rate=5.349809563121839E-4]:1.905872653061E-1)[&rate=5.349809563121839E-4]:6.813673366043E-2)[&rate=5.349809563121839E-4]:2.818571374212E-1,69[&rate=5.349809563121839E-4]:6.885263418672E-1)[&rate=5.349809563121839E-4]:4.781680198815E-2)[&rate=5.349809563121839E-4]:4.423989601646E-1)[&rate=5.349809563121839E-4]:3.057144887169E-1,128[&rate=5.349809563121839E-4]:1.33377166123E0)[&rate=5.349809563121839E-4]:1.831106757521E-1)[&rate=5.349809563121839E-4]:2.156291264385E-1,((121[&rate=5.349809563121839E-4]:1.896901361538E0,127[&rate=5.349809563121839E-4]:2.337997251949E0)[&rate=5.349809563121839E-4]:2.553142658416E-1,(36[&rate=5.349809563121839E-4]:5.564540554881E-2,35[&rate=5.349809563121839E-4]:9.070063083055E-3)[&rate=5.349809563121839E-4]:1.711816703595E-2)[&rate=5.349809563121839E-4]:1.775561100137E-1)[&rate=5.349809563121839E-4]:4.294569723813E-1)[&rate=5.349809563121839E-4]:1.314316686691E-1)[&rate=5.349809563121839E-4]:1.002299981686E-1,34[&rate=5.349809563121839E-4]:1.849280721641E-3)[&rate=5.349809563121839E-4]:2.518247013706E-2,32[&rate=5.349809563121839E-4]:5.113942639611E-3)[&rate=5.349809563121839E-4]:6.611535692026E-2,33[&rate=5.349809563121839E-4]:7.670875161458E-2);
tree STATE_79830000 [&joint=-20978.89922716635,lnP=-20978.89922716635] = [&R] ((32[&rate=5.565539574197874E-4]:6.033098445715E-2,(34[&rate=5.565539574197874E-4]:2.781605782388E-2,33[&rate=5.565539574197874E-4]:1.137770165951E-2)[&rate=5.565539574197874E-4]:5.443273485235E-2)[&rate=5.565539574197874E-4]:2.516017597376E-4,(((((((((95[&rate=5.565539574197874E-4]:5.168322680843E-1,(100[&rate=5.565539574197874E-4]:1.951413313711E-1,94[&rate=5.565539574197874E-4]:1.951413313711E-1)[&rate=5.565539574197874E-4]:2.369914831611E-1)[&rate=5.565539574197874E-4]:1.696351827949E-1,(99[&rate=5.565539574197874E-4]:5.834190792165E-1,96[&rate=5.565539574197874E-4]:5.478999535336E-1)[&rate=5.565539574197874E-4]:1.139773334112E-1)[&rate=5.565539574197874E-4]:1.165809101116E-2,98[&rate=5.565539574197874E-4]:6.871965801416E-1)[&rate=5.565539574197874E-4]:6.431482787756E-2,97[&rate=5.565539574197874E-4]:5.520578561067E-1)[&rate=5.565539574197874E-4]:1.7248206394E-1,((147[&rate=5.565539574197874E-4]:5.229739618062E-1,((((31[&rate=5.565539574197874E-4]:8.117896528971E-1,((22[&rate=5.565539574197874E-4]:4.045363137216E-1,27[&rate=5.565539574197874E-4]:4.209746698859E-1)[&rate=5.565539574197874E-4]:3.324256372537E-1,((7[&rate=5.565539574197874E-4]:4.404413896506E-2,8[&rate=5.565539574197874E-4]:4.404413896506E-2)[&rate=5.565539574197874E-4]:3.254505500569E-1,26[&rate=5.565539574197874E-4]:4.763440040905E-1)[&rate=5.565539574197874E-4]:2.715768509944E-1)[&rate=5.565539574197874E-4]:2.003318137387E-2)[&rate=5.565539574197874E-4]:1.506615855568E-1,2[&rate=5.565539574197874E-4]:7.350539781799E-1)[&rate=5.565539574197874E-4]:1.664730220765E0,(146[&rate=5.565539574197874E-4]:5.550382369514E-1,(39[&rate=5.565539574197874E-4]:4.033633229563E-1,(101[&rate=5.565539574197874E-4]:6.297385237929E-1,(((6[&rate=5.565539574197874E-4]:9.055597535613E-1,((10[&rate=5.565539574197874E-4]:4.610442394473E-1,15[&rate=5.565539574197874E-4]:4.994004038308E-1)[&rate=5.565539574197874E-4]:4.10562924442E-1,((89[&rate=5.565539574197874E-4]:1.272251918918E-1,88[&rate=5.565539574197874E-4]:1.135265617548E-1)[&rate=5.565539574197874E-4]:2.637398922502E-1,(87[&rate=5.565539574197874E-4]:2.363760271668E-1,((92[&rate=5.565539574197874E-4]:5.648675790791E-2,(90[&rate=5.565539574197874E-4]:2.540192334723E-2,91[&rate=5.565539574197874E-4]:2.540192334723E-2)[&rate=5.565539574197874E-4]:3.108483456068E-2)[&rate=5.565539574197874E-4]:1.741685593087E-1,((86[&rate=5.565539574197874E-4]:6.365187249E-2,(85[&rate=5.565539574197874E-4]:4.36462800442E-2,84[&rate=5.565539574197874E-4]:4.36462800442E-2)[&rate=5.565539574197874E-4]:2.00055924458E-2)[&rate=5.565539574197874E-4]:2.591165756734E-2,(93[&rate=5.565539574197874E-4]:4.041297689264E-2,83[&rate=5.565539574197874E-4]:2.671434675563E-2)[&rate=5.565539574197874E-4]:6.284918330172E-2)[&rate=5.565539574197874E-4]:1.273931570222E-1)[&rate=5.565539574197874E-4]:1.941934008718E-2)[&rate=5.565539574197874E-4]:1.408904268383E-1)[&rate=5.565539574197874E-4]:9.655735865965E-1)[&rate=5.565539574197874E-4]:5.039094583642E-2)[&rate=5.565539574197874E-4]:1.105775721941E-1,(3[&rate=5.565539574197874E-4]:7.415678750393E-1,18[&rate=5.565539574197874E-4]:8.566363681899E-1)[&rate=5.565539574197874E-4]:2.225146561957E-1)[&rate=5.565539574197874E-4]:5.286402334475E-1,((((((13[&rate=5.565539574197874E-4]:6.308969485579E-1,19[&rate=5.565539574197874E-4]:6.692531129416E-1)[&rate=5.565539574197874E-4]:9.394518056004E-2,115[&rate=5.565539574197874E-4]:6.426503482961E-1)[&rate=5.565539574197874E-4]:1.787804974848E-1,(109[&rate=5.565539574197874E-4]:6.6465337695E-1,((107[&rate=5.565539574197874E-4]:2.502238455382E-1,108[&rate=5.565539574197874E-4]:2.474841195108E-1)[&rate=5.565539574197874E-4]:2.030342078053E-1,(104[&rate=5.565539574197874E-4]:1.213816603169E-1,114[&rate=5.565539574197874E-4]:6.110768771409E-2)[&rate=5.565539574197874E-4]:3.318763930266E-1)[&rate=5.565539574197874E-4]:1.922172414148E-1)[&rate=5.565539574197874E-4]:2.362295236255E-1)[&rate=5.565539574197874E-4]:1.915959747812E-1,(((148[&rate=5.565539574197874E-4]:3.724030277922E-1,143[&rate=5.565539574197874E-4]:3.696633017648E-1)[&rate=5.565539574197874E-4]:3.634702656435E-1,116[&rate=5.565539574197874E-4]:6.97517129052E-1)[&rate=5.565539574197874E-4]:8.79592683266E-2,(111[&rate=5.565539574197874E-4]:2.162857955842E-1,(106[&rate=5.565539574197874E-4]:5.854217576504E-2,139[&rate=5.565539574197874E-4]:2.503229976828E-1)[&rate=5.565539574197874E-4]:1.413052636548E-1)[&rate=5.565539574197874E-4]:6.459029305615E-1)[&rate=5.565539574197874E-4]:2.275504231835E-1)[&rate=5.565539574197874E-4]:1.847771070703E-1,((((112[&rate=5.565539574197874E-4]:2.888890740276E-1,117[&rate=5.565539574197874E-4]:2.916288000552E-1)[&rate=5.565539574197874E-4]:4.265349737533E-1,(9[&rate=5.565539574197874E-4]:7.041671000957E-1,(17[&rate=5.565539574197874E-4]:2.876900683091E-1,14[&rate=5.565539574197874E-4]:2.493339039254E-1)[&rate=5.565539574197874E-4]:4.630523742524E-1)[&rate=5.565539574197874E-4]:3.03776960307E-3)[&rate=5.565539574197874E-4]:1.129813554589E-1,(4[&rate=5.565539574197874E-4]:3.45439974744E-2,30[&rate=5.565539574197874E-4]:2.071467372004E-1)[&rate=5.565539574197874E-4]:7.363271591902E-1)[&rate=5.565539574197874E-4]:4.615398437747E-2,(113[&rate=5.565539574197874E-4]:7.186292487356E-1,(110[&rate=5.565539574197874E-4]:7.102216474826E-1,105[&rate=5.565539574197874E-4]:6.883038392635E-1)[&rate=5.565539574197874E-4]:2.928149198304E-3)[&rate=5.565539574197874E-4]:1.559301388817E-1)[&rate=5.565539574197874E-4]:4.05436320837E-1)[&rate=5.565539574197874E-4]:1.655781640281E-1,(((102[&rate=5.565539574197874E-4]:1.63954973608E-1,((140[&rate=5.565539574197874E-4]:7.511968420028E-1,11[&rate=5.565539574197874E-4]:7.703749241945E-1)[&rate=5.565539574197874E-4]:1.602158897289E-2,((20[&rate=5.565539574197874E-4]:3.381587318037E-1,25[&rate=5.565539574197874E-4]:3.573368139954E-1)[&rate=5.565539574197874E-4]:4.929404109327E-1,23[&rate=5.565539574197874E-4]:8.393183208185E-1)[&rate=5.565539574197874E-4]:3.20096991981E-2)[&rate=5.565539574197874E-4]:4.433118850981E-1)[&rate=5.565539574197874E-4]:1.577084035473E-2,((1[&rate=5.565539574197874E-4]:5.708634313743E-2,(21[&rate=5.565539574197874E-4]:7.750615855771E-1,28[&rate=5.565539574197874E-4]:7.997191198235E-1)[&rate=5.565539574197874E-4]:4.366859317687E-2)[&rate=5.565539574197874E-4]:1.84765880342E-1,24[&rate=5.565539574197874E-4]:1.022674141288E0)[&rate=5.565539574197874E-4]:3.186955082914E-1)[&rate=5.565539574197874E-4]:9.995074021616E-2,(142[&rate=5.565539574197874E-4]:5.537240404227E-1,((141[&rate=5.565539574197874E-4]:4.620922922592E-1,145[&rate=5.565539574197874E-4]:4.648320182868E-1)[&rate=5.565539574197874E-4]:1.065270681108E-2,144[&rate=5.565539574197874E-4]:4.70005273043E-1)[&rate=5.565539574197874E-4]:7.823931532482E-2)[&rate=5.565539574197874E-4]:9.725278562219E-1)[&rate=5.565539574197874E-4]:9.192471556397E-2)[&rate=5.565539574197874E-4]:1.23861220967E-1)[&rate=5.565539574197874E-4]:1.397554851381E-1)[&rate=5.565539574197874E-4]:7.467889581572E-1)[&rate=5.565539574197874E-4]:3.145633476018E-2)[&rate=5.565539574197874E-4]:8.238738399342E-3)[&rate=5.565539574197874E-4]:2.055554798003E-2,40[&rate=5.565539574197874E-4]:4.636139440959E-1)[&rate=5.565539574197874E-4]:1.982968530009E-3)[&rate=5.565539574197874E-4]:1.504345672646E-2,16[&rate=5.565539574197874E-4]:2.56613329547E0)[&rate=5.565539574197874E-4]:3.149378020605E-1)[&rate=5.565539574197874E-4]:1.488895805905E-1,38[&rate=5.565539574197874E-4]:8.761617410743E-1)[&rate=5.565539574197874E-4]:2.416054734343E-1,((121[&rate=5.565539574197874E-4]:1.901542788522E0,127[&rate=5.565539574197874E-4]:2.342638678933E0)[&rate=5.565539574197874E-4]:4.662587912752E-1,(((((((47[&rate=5.565539574197874E-4]:5.300704291062E-1,(44[&rate=5.565539574197874E-4]:4.590559862547E-1,51[&rate=5.565539574197874E-4]:4.371980627575E-1)[&rate=5.565539574197874E-4]:6.554996197723E-2)[&rate=5.565539574197874E-4]:4.863982035843E-2,(50[&rate=5.565539574197874E-4]:3.841093504184E-1,49[&rate=5.565539574197874E-4]:3.841093504184E-1)[&rate=5.565539574197874E-4]:1.618140138005E-1)[&rate=5.565539574197874E-4]:5.714181843886E-2,(((41[&rate=5.565539574197874E-4]:4.066218766294E-1,(48[&rate=5.565539574197874E-4]:1.368969454477E-1,42[&rate=5.565539574197874E-4]:9.864557932752E-2)[&rate=5.565539574197874E-4]:3.134407781762E-1)[&rate=5.565539574197874E-4]:3.171421631854E-2,43[&rate=5.565539574197874E-4]:4.92980901691E-1)[&rate=5.565539574197874E-4]:9.041243076645E-2,46[&rate=5.565539574197874E-4]:5.833933324574E-1)[&rate=5.565539574197874E-4]:5.245873544607E-2)[&rate=5.565539574197874E-4]:1.83852423134E-2,45[&rate=5.565539574197874E-4]:6.460405889055E-1)[&rate=5.565539574197874E-4]:2.165112072017E-1,(128[&rate=5.565539574197874E-4]:1.383975421253E0,((((64[&rate=5.565539574197874E-4]:4.152096392832E-1,(60[&rate=5.565539574197874E-4]:3.380453826961E-2,62[&rate=5.565539574197874E-4]:2.255853601874E-1)[&rate=5.565539574197874E-4]:2.307201695069E-1)[&rate=5.565539574197874E-4]:5.539739083843E-2,65[&rate=5.565539574197874E-4]:3.199220986149E-1)[&rate=5.565539574197874E-4]:1.167439965437E-1,(61[&rate=5.565539574197874E-4]:6.919920125427E-2,63[&rate=5.565539574197874E-4]:2.810331084322E-2)[&rate=5.565539574197874E-4]:5.592477158221E-1)[&rate=5.565539574197874E-4]:8.165627767148E-1,((69[&rate=5.565539574197874E-4]:7.285974702859E-1,(132[&rate=5.565539574197874E-4]:2.148041281328E-1,(129[&rate=5.565539574197874E-4]:1.94029457765E-1,(130[&rate=5.565539574197874E-4]:1.430672793699E-1,131[&rate=5.565539574197874E-4]:1.458070053973E-1)[&rate=5.565539574197874E-4]:5.096217839508E-2)[&rate=5.565539574197874E-4]:1.803494434046E-2)[&rate=5.565539574197874E-4]:3.685878627009E-1)[&rate=5.565539574197874E-4]:3.076367221378E-2,118[&rate=5.565539574197874E-4]:7.4840223839E-1)[&rate=5.565539574197874E-4]:6.966074554011E-1)[&rate=5.565539574197874E-4]:7.869175485909E-2)[&rate=5.565539574197874E-4]:2.519725871456E-1)[&rate=5.565539574197874E-4]:8.096993915203E-2,36[&rate=5.565539574197874E-4]:2.347261667286E-1)[&rate=5.565539574197874E-4]:2.349978139879E-3,35[&rate=5.565539574197874E-4]:1.905008024027E-1)[&rate=5.565539574197874E-4]:5.127338013429E-2)[&rate=5.565539574197874E-4]:2.736275854561E-1)[&rate=5.565539574197874E-4]:1.818007759015E-1,((125[&rate=5.565539574197874E-4]:8.08472633952E-1,(((133[&rate=5.565539574197874E-4]:6.266146004073E-1,(137[&rate=5.565539574197874E-4]:3.259822630625E-1,134[&rate=5.565539574197874E-4]:2.547493863503E-1)[&rate=5.565539574197874E-4]:3.417282277558E-1)[&rate=5.565539574197874E-4]:9.068054415659E-1,(((103[&rate=5.565539574197874E-4]:6.218046269216E-1,((12[&rate=5.565539574197874E-4]:2.668143760887E-1,5[&rate=5.565539574197874E-4]:2.284582117053E-1)[&rate=5.565539574197874E-4]:3.031617339433E-1,29[&rate=5.565539574197874E-4]:6.768254251005E-1)[&rate=5.565539574197874E-4]:1.778559141499E-1)[&rate=5.565539574197874E-4]:1.665614830181E0,52[&rate=5.565539574197874E-4]:6.231257225415E-1)[&rate=5.565539574197874E-4]:6.904698091309E-2,53[&rate=5.565539574197874E-4]:6.839759821432E-1)[&rate=5.565539574197874E-4]:6.736456286172E-2)[&rate=5.565539574197874E-4]:5.1567696894E-2,(((76[&rate=5.565539574197874E-4]:4.375058831471E-1,(74[&rate=5.565539574197874E-4]:4.081226095888E-1,70[&rate=5.565539574197874E-4]:3.697664452053E-1)[&rate=5.565539574197874E-4]:2.938327355827E-2)[&rate=5.565539574197874E-4]:1.880079743853E-1,75[&rate=5.565539574197874E-4]:6.255138575324E-1)[&rate=5.565539574197874E-4]:3.194482025455E-2,(((71[&rate=5.565539574197874E-4]:2.932745828553E-1,((82[&rate=5.565539574197874E-4]:1.713246563488E-1,(78[&rate=5.565539574197874E-4]:5.462158615853E-2,72[&rate=5.565539574197874E-4]:3.270377793922E-2)[&rate=5.565539574197874E-4]:1.084838921082E-1)[&rate=5.565539574197874E-4]:7.854999758091E-2,79[&rate=5.565539574197874E-4]:2.416554758476E-1)[&rate=5.565539574197874E-4]:7.901636728166E-2)[&rate=5.565539574197874E-4]:2.1400233285E-1,(80[&rate=5.565539574197874E-4]:6.382635467616E-2,81[&rate=5.565539574197874E-4]:6.382635467616E-2)[&rate=5.565539574197874E-4]:4.626286432209E-1)[&rate=5.565539574197874E-4]:8.546413254064E-3,(77[&rate=5.565539574197874E-4]:4.613972016078E-1,73[&rate=5.565539574197874E-4]:4.668766536625E-1)[&rate=5.565539574197874E-4]:1.174398259816E-1)[&rate=5.565539574197874E-4]:7.314219814272E-2)[&rate=5.565539574197874E-4]:8.919126227241E-1)[&rate=5.565539574197874E-4]:2.159469057143E-1)[&rate=5.565539574197874E-4]:4.432338517958E-1,((59[&rate=5.565539574197874E-4]:4.841958854422E-1,((55[&rate=5.565539574197874E-4]:1.909576616031E-1,56[&rate=5.565539574197874E-4]:1.909576616031E-1)[&rate=5.565539574197874E-4]:2.62855032394E-1,(((54[&rate=5.565539574197874E-4]:6.620352530252E-2,58[&rate=5.565539574197874E-4]:1.235805744829E-1)[&rate=5.565539574197874E-4]:2.651490962176E-2,37[&rate=5.565539574197874E-4]:1.692211671647E-1)[&rate=5.565539574197874E-4]:2.078441777884E-1,57[&rate=5.565539574197874E-4]:3.4154621927E-1)[&rate=5.565539574197874E-4]:1.231954364758E-1)[&rate=5.565539574197874E-4]:2.218647013353E-2)[&rate=5.565539574197874E-4]:3.088153157667E-1,68[&rate=5.565539574197874E-4]:7.438308733399E-1)[&rate=5.565539574197874E-4]:3.412089457412E-1)[&rate=5.565539574197874E-4]:1.598833625858E-1)[&rate=5.565539574197874E-4]:5.188769664279E-3,((((123[&rate=5.565539574197874E-4]:2.79910168904E-1,124[&rate=5.565539574197874E-4]:2.771779284669E-1)[&rate=5.565539574197874E-4]:1.153813757793E-1,122[&rate=5.565539574197874E-4]:3.952915446833E-1)[&rate=5.565539574197874E-4]:3.339716831314E-1,67[&rate=5.565539574197874E-4]:2.27990677474E-1)[&rate=5.565539574197874E-4]:1.400476505659E-1,(66[&rate=5.565539574197874E-4]:3.572662510725E-1,(119[&rate=5.565539574197874E-4]:1.857300095655E0,(((135[&rate=5.565539574197874E-4]:5.200799471421E-1,(138[&rate=5.565539574197874E-4]:1.84098854575E-1,136[&rate=5.565539574197874E-4]:5.259200525983E-2)[&rate=5.565539574197874E-4]:5.359810925671E-1)[&rate=5.565539574197874E-4]:3.490588278207E-1,120[&rate=5.565539574197874E-4]:1.121193569483E0)[&rate=5.565539574197874E-4]:3.911945623223E-1,126[&rate=5.565539574197874E-4]:8.225760201207E-1)[&rate=5.565539574197874E-4]:2.490215528902E-1)[&rate=5.565539574197874E-4]:5.328428677466E-1)[&rate=5.565539574197874E-4]:1.077207696734E-2)[&rate=5.565539574197874E-4]:3.34352985519E-1)[&rate=5.565539574197874E-4]:2.431227795072E-1);
tree STATE_79840000 [&joint=-20988.48989320326,lnP=-20988.48989320326] = [&R] ((((32[&rate=5.437876518691175E-4]:7.847905043647E-3,((((((95[&rate=5.437876518691175E-4]:4.192565013639E-1,(100[&rate=5.437876518691175E-4]:1.538806711488E-1,94[&rate=5.437876518691175E-4]:1.538806711488E-1)[&rate=5.437876518691175E-4]:1.80676376663E-1)[&rate=5.437876518691175E-4]:2.587294995895E-1,((99[&rate=5.437876518691175E-4]:4.259242337379E-1,96[&rate=5.437876518691175E-4]:3.90405108055E-1)[&rate=5.437876518691175E-4]:2.503134811892E-1,98[&rate=5.437876518691175E-4]:6.543797914298E-1)[&rate=5.437876518691175E-4]:1.267724777481E-2)[&rate=5.437876518691175E-4]:3.085864685643E-2,((39[&rate=5.437876518691175E-4]:5.391714776615E-1,(146[&rate=5.437876518691175E-4]:6.110921786742E-1,((((22[&rate=5.437876518691175E-4]:3.220847059437E-1,27[&rate=5.437876518691175E-4]:3.385230621081E-1)[&rate=5.437876518691175E-4]:4.922283516692E-1,(31[&rate=5.437876518691175E-4]:6.3839047383E-1,((7[&rate=5.437876518691175E-4]:2.1072422028E-2,8[&rate=5.437876518691175E-4]:2.1072422028E-2)[&rate=5.437876518691175E-4]:2.931230043365E-1,26[&rate=5.437876518691175E-4]:4.21044741433E-1)[&rate=5.437876518691175E-4]:1.735101159586E-1)[&rate=5.437876518691175E-4]:2.30717104331E-1)[&rate=5.437876518691175E-4]:1.024231348417E-1,2[&rate=5.437876518691175E-4]:7.441334527287E-1)[&rate=5.437876518691175E-4]:1.665104341936E0,147[&rate=5.437876518691175E-4]:5.098890410154E-1)[&rate=5.437876518691175E-4]:3.836160760426E-2)[&rate=5.437876518691175E-4]:4.829787822218E-2)[&rate=5.437876518691175E-4]:2.050860643105E-2,97[&rate=5.437876518691175E-4]:4.886418327263E-1)[&rate=5.437876518691175E-4]:9.820301422273E-3)[&rate=5.437876518691175E-4]:5.445835939102E-3,(16[&rate=5.437876518691175E-4]:2.644752369846E0,(40[&rate=5.437876518691175E-4]:4.820821392066E-1,(101[&rate=5.437876518691175E-4]:7.056389237273E-1,((3[&rate=5.437876518691175E-4]:7.650258569893E-1,(((10[&rate=5.437876518691175E-4]:3.799199242593E-1,15[&rate=5.437876518691175E-4]:4.182760886427E-1)[&rate=5.437876518691175E-4]:3.469253025652E-1,(6[&rate=5.437876518691175E-4]:6.396307174594E-1,18[&rate=5.437876518691175E-4]:7.026444160895E-1)[&rate=5.437876518691175E-4]:7.077615320074E-2)[&rate=5.437876518691175E-4]:8.934810889591E-2,((89[&rate=5.437876518691175E-4]:1.724072199854E-1,88[&rate=5.437876518691175E-4]:1.587085898484E-1)[&rate=5.437876518691175E-4]:1.379413140673E-1,((92[&rate=5.437876518691175E-4]:8.686486946084E-2,(90[&rate=5.437876518691175E-4]:5.350384015914E-2,91[&rate=5.437876518691175E-4]:5.350384015914E-2)[&rate=5.437876518691175E-4]:3.33610293017E-2)[&rate=5.437876518691175E-4]:1.476414605376E-1,(87[&rate=5.437876518691175E-4]:1.719359345722E-1,(83[&rate=5.437876518691175E-4]:1.669399632961E-1,((85[&rate=5.437876518691175E-4]:9.205556711173E-2,(84[&rate=5.437876518691175E-4]:7.930704141361E-2,93[&rate=5.437876518691175E-4]:9.300567155063E-2)[&rate=5.437876518691175E-4]:1.274852569812E-2)[&rate=5.437876518691175E-4]:1.706322393841E-2,86[&rate=5.437876518691175E-4]:1.091187910501E-1)[&rate=5.437876518691175E-4]:5.782117224601E-2)[&rate=5.437876518691175E-4]:4.995971276013E-3)[&rate=5.437876518691175E-4]:4.887176528929E-2)[&rate=5.437876518691175E-4]:7.584220405418E-2)[&rate=5.437876518691175E-4]:9.907763085171E-1)[&rate=5.437876518691175E-4]:1.732567195373E-2)[&rate=5.437876518691175E-4]:6.354013323447E-1,(((((((20[&rate=5.437876518691175E-4]:3.330498162151E-1,25[&rate=5.437876518691175E-4]:3.522278984068E-1)[&rate=5.437876518691175E-4]:4.811972891868E-1,23[&rate=5.437876518691175E-4]:8.22466283484E-1)[&rate=5.437876518691175E-4]:2.454807088134E-1,(140[&rate=5.437876518691175E-4]:7.025673233487E-1,11[&rate=5.437876518691175E-4]:7.217454055405E-1)[&rate=5.437876518691175E-4]:2.612700799077E-1)[&rate=5.437876518691175E-4]:2.089299379092E-1,((1[&rate=5.437876518691175E-4]:2.056787439235E-1,(21[&rate=5.437876518691175E-4]:7.879414983956E-1,28[&rate=5.437876518691175E-4]:8.125990326421E-1)[&rate=5.437876518691175E-4]:1.793810811444E-1)[&rate=5.437876518691175E-4]:7.235522559042E-2,24[&rate=5.437876518691175E-4]:1.058855887322E0)[&rate=5.437876518691175E-4]:2.289799469941E-1)[&rate=5.437876518691175E-4]:1.713485801432E-2,102[&rate=5.437876518691175E-4]:1.433268567142E-1)[&rate=5.437876518691175E-4]:8.041359411793E-2,((((13[&rate=5.437876518691175E-4]:8.410025921103E-1,19[&rate=5.437876518691175E-4]:8.79358756494E-1)[&rate=5.437876518691175E-4]:9.496006138128E-2,(((109[&rate=5.437876518691175E-4]:3.697516697697E-1,107[&rate=5.437876518691175E-4]:3.50573587578E-1)[&rate=5.437876518691175E-4]:4.351609330882E-1,((104[&rate=5.437876518691175E-4]:8.333458589955E-2,114[&rate=5.437876518691175E-4]:2.306061329678E-2)[&rate=5.437876518691175E-4]:1.909287574824E-1,108[&rate=5.437876518691175E-4]:2.715236173546E-1)[&rate=5.437876518691175E-4]:5.114711772842E-1)[&rate=5.437876518691175E-4]:1.231962763379E-1,115[&rate=5.437876518691175E-4]:8.486568244013E-1)[&rate=5.437876518691175E-4]:5.114048268461E-3)[&rate=5.437876518691175E-4]:2.321289343618E-1,(116[&rate=5.437876518691175E-4]:7.297670195147E-1,((148[&rate=5.437876518691175E-4]:1.557519890477E-1,143[&rate=5.437876518691175E-4]:1.530122630203E-1)[&rate=5.437876518691175E-4]:5.446776044426E-1,((139[&rate=5.437876518691175E-4]:3.2262302838E-1,111[&rate=5.437876518691175E-4]:1.472805626266E-1)[&rate=5.437876518691175E-4]:1.584018726264E-1,106[&rate=5.437876518691175E-4]:2.892440790887E-1)[&rate=5.437876518691175E-4]:4.331033226207E-1)[&rate=5.437876518691175E-4]:6.769359040813E-2)[&rate=5.437876518691175E-4]:3.561327875168E-1)[&rate=5.437876518691175E-4]:1.003808899579E-1,(((105[&rate=5.437876518691175E-4]:6.653269928191E-1,110[&rate=5.437876518691175E-4]:6.872448010382E-1)[&rate=5.437876518691175E-4]:1.126146666507E-1,113[&rate=5.437876518691175E-4]:8.053389197436E-1)[&rate=5.437876518691175E-4]:1.988263825326E-1,(((17[&rate=5.437876518691175E-4]:7.060058558748E-1,14[&rate=5.437876518691175E-4]:6.676496914911E-1)[&rate=5.437876518691175E-4]:1.701069312523E-1,((4[&rate=5.437876518691175E-4]:3.95456102697E-1,30[&rate=5.437876518691175E-4]:5.68058842423E-1)[&rate=5.437876518691175E-4]:3.419378201558E-1,9[&rate=5.437876518691175E-4]:7.867089913459E-1)[&rate=5.437876518691175E-4]:4.28284533154E-2)[&rate=5.437876518691175E-4]:2.582294095818E-2,(117[&rate=5.437876518691175E-4]:1.903287985677E-1,112[&rate=5.437876518691175E-4]:1.875890725402E-1)[&rate=5.437876518691175E-4]:6.759904911614E-1)[&rate=5.437876518691175E-4]:1.405857385746E-1)[&rate=5.437876518691175E-4]:2.643071755351E-1)[&rate=5.437876518691175E-4]:2.924057576038E-2)[&rate=5.437876518691175E-4]:8.705769454061E-3,(142[&rate=5.437876518691175E-4]:6.652089147764E-1,(141[&rate=5.437876518691175E-4]:5.1094992119E-1,(144[&rate=5.437876518691175E-4]:4.713728864532E-1,145[&rate=5.437876518691175E-4]:4.768523385081E-1)[&rate=5.437876518691175E-4]:3.683730870942E-2)[&rate=5.437876518691175E-4]:1.515192675589E-1)[&rate=5.437876518691175E-4]:8.138126479756E-1)[&rate=5.437876518691175E-4]:1.707206950751E-1)[&rate=5.437876518691175E-4]:3.079514604209E-1)[&rate=5.437876518691175E-4]:7.496073744731E-1)[&rate=5.437876518691175E-4]:7.717730452218E-2)[&rate=5.437876518691175E-4]:1.568677772515E-2)[&rate=5.437876518691175E-4]:6.14241495197E-1,38[&rate=5.437876518691175E-4]:1.120881705722E0)[&rate=5.437876518691175E-4]:1.641874057144E-1,((36[&rate=5.437876518691175E-4]:2.112632712135E-1,(((65[&rate=5.437876518691175E-4]:2.545239416954E-1,(60[&rate=5.437876518691175E-4]:1.864540694E-1,(62[&rate=5.437876518691175E-4]:2.769037553567E-1,64[&rate=5.437876518691175E-4]:2.358078649456E-1)[&rate=5.437876518691175E-4]:1.013311359611E-1)[&rate=5.437876518691175E-4]:6.806987229549E-2)[&rate=5.437876518691175E-4]:3.166164076752E-1,(61[&rate=5.437876518691175E-4]:1.262335610922E-1,63[&rate=5.437876518691175E-4]:8.513767068115E-2)[&rate=5.437876518691175E-4]:6.366876101962E-1)[&rate=5.437876518691175E-4]:1.044807030466E0,((((((132[&rate=5.437876518691175E-4]:8.608320242975E-2,(130[&rate=5.437876518691175E-4]:5.952268440074E-2,129[&rate=5.437876518691175E-4]:5.952268440074E-2)[&rate=5.437876518691175E-4]:2.382079200166E-2)[&rate=5.437876518691175E-4]:1.544586751932E-1,131[&rate=5.437876518691175E-4]:2.405418776229E-1)[&rate=5.437876518691175E-4]:1.545572709552E-1,118[&rate=5.437876518691175E-4]:5.293457239206E-1)[&rate=5.437876518691175E-4]:1.478453916171E-1,69[&rate=5.437876518691175E-4]:6.881500196474E-1)[&rate=5.437876518691175E-4]:1.011481212657E0,128[&rate=5.437876518691175E-4]:1.548946300798E0)[&rate=5.437876518691175E-4]:7.562086870512E-2,(((((41[&rate=5.437876518691175E-4]:1.326855898607E-1,(42[&rate=5.437876518691175E-4]:1.259030663689E-1,48[&rate=5.437876518691175E-4]:1.641544324891E-1)[&rate=5.437876518691175E-4]:1.224700436606E-2)[&rate=5.437876518691175E-4]:1.890911245991E-1,46[&rate=5.437876518691175E-4]:3.764215232028E-1)[&rate=5.437876518691175E-4]:5.825805839016E-2,43[&rate=5.437876518691175E-4]:4.346795815929E-1)[&rate=5.437876518691175E-4]:1.754316436784E-1,(51[&rate=5.437876518691175E-4]:5.296173317854E-1,((47[&rate=5.437876518691175E-4]:8.667749401312E-2,44[&rate=5.437876518691175E-4]:8.121301313886E-2)[&rate=5.437876518691175E-4]:4.612689607728E-1,(50[&rate=5.437876518691175E-4]:3.811375516205E-1,49[&rate=5.437876518691175E-4]:3.811375516205E-1)[&rate=5.437876518691175E-4]:1.340220179197E-1)[&rate=5.437876518691175E-4]:8.993281370981E-3)[&rate=5.437876518691175E-4]:5.317148911444E-2)[&rate=5.437876518691175E-4]:3.119437941205E-2,45[&rate=5.437876518691175E-4]:6.33108883372E-1)[&rate=5.437876518691175E-4]:2.180620738396E-1)[&rate=5.437876518691175E-4]:4.343500485418E-2)[&rate=5.437876518691175E-4]:2.545287767831E-2)[&rate=5.437876518691175E-4]:1.55889653335E-2,((121[&rate=5.437876518691175E-4]:1.983716639722E0,127[&rate=5.437876518691175E-4]:2.424812530133E0)[&rate=5.437876518691175E-4]:1.81449093112E-1,35[&rate=5.437876518691175E-4]:3.913833557407E-2)[&rate=5.437876518691175E-4]:1.411385585072E-1)[&rate=5.437876518691175E-4]:5.024267708395E-1)[&rate=5.437876518691175E-4]:2.10075746972E-1)[&rate=5.437876518691175E-4]:8.049212513906E-2,33[&rate=5.437876518691175E-4]:9.381948223742E-2)[&rate=5.437876518691175E-4]:1.106776862842E-2,(((((122[&rate=5.437876518691175E-4]:3.901910517504E-1,(123[&rate=5.437876518691175E-4]:2.829028577795E-1,124[&rate=5.437876518691175E-4]:2.801706173423E-1)[&rate=5.437876518691175E-4]:1.07288193971E-1)[&rate=5.437876518691175E-4]:5.830912802006E-1,67[&rate=5.437876518691175E-4]:4.720097816104E-1)[&rate=5.437876518691175E-4]:1.692510990308E-1,(((126[&rate=5.437876518691175E-4]:4.791004221931E-1,(135[&rate=5.437876518691175E-4]:2.787722451788E-1,(138[&rate=5.437876518691175E-4]:2.323684032654E-1,136[&rate=5.437876518691175E-4]:1.008615539502E-1)[&rate=5.437876518691175E-4]:2.464038419134E-1)[&rate=5.437876518691175E-4]:6.380854941787E-1)[&rate=5.437876518691175E-4]:5.734986971731E-1,120[&rate=5.437876518691175E-4]:1.742411231051E0)[&rate=5.437876518691175E-4]:4.306143981797E-2,119[&rate=5.437876518691175E-4]:1.881363081828E0)[&rate=5.437876518691175E-4]:7.927745111419E-1)[&rate=5.437876518691175E-4]:7.163921656126E-2,66[&rate=5.437876518691175E-4]:7.129000972024E-1)[&rate=5.437876518691175E-4]:2.051104417433E-1,34[&rate=5.437876518691175E-4]:5.499684031566E-2)[&rate=5.437876518691175E-4]:6.632876671456E-2)[&rate=5.437876518691175E-4]:8.37778132236E-2,((125[&rate=5.437876518691175E-4]:1.086763758089E0,(53[&rate=5.437876518691175E-4]:1.004649359241E0,(((((73[&rate=5.437876518691175E-4]:3.776243699659E-1,77[&rate=5.437876518691175E-4]:3.721449179112E-1)[&rate=5.437876518691175E-4]:5.520567714388E-2,((80[&rate=5.437876518691175E-4]:8.029184350284E-2,81[&rate=5.437876518691175E-4]:8.029184350284E-2)[&rate=5.437876518691175E-4]:2.485840828823E-1,(((82[&rate=5.437876518691175E-4]:1.723973797268E-1,(78[&rate=5.437876518691175E-4]:5.67039389086E-2,72[&rate=5.437876518691175E-4]:3.478613068929E-2)[&rate=5.437876518691175E-4]:1.074742627361E-1)[&rate=5.437876518691175E-4]:3.439791892741E-3,79[&rate=5.437876518691175E-4]:1.676179935374E-1)[&rate=5.437876518691175E-4]:3.257096818525E-2,71[&rate=5.437876518691175E-4]:1.727917014487E-1)[&rate=5.437876518691175E-4]:1.369061427448E-1)[&rate=5.437876518691175E-4]:5.463905223155E-2)[&rate=5.437876518691175E-4]:1.178229900305E-1,((70[&rate=5.437876518691175E-4]:3.912375135278E-1,74[&rate=5.437876518691175E-4]:4.295936779113E-1)[&rate=5.437876518691175E-4]:8.151140603327E-2,76[&rate=5.437876518691175E-4]:5.111050839446E-1)[&rate=5.437876518691175E-4]:3.954795319571E-2)[&rate=5.437876518691175E-4]:7.338250793699E-3,75[&rate=5.437876518691175E-4]:5.57991287934E-1)[&rate=5.437876518691175E-4]:1.00509318819E0,((134[&rate=5.437876518691175E-4]:5.660987127573E-1,(137[&rate=5.437876518691175E-4]:5.684540107863E-1,133[&rate=5.437876518691175E-4]:5.273581203752E-1)[&rate=5.437876518691175E-4]:6.887757868329E-2)[&rate=5.437876518691175E-4]:8.917723193813E-1,(52[&rate=5.437876518691175E-4]:5.344275103178E-1,(103[&rate=5.437876518691175E-4]:7.657292941335E-1,((12[&rate=5.437876518691175E-4]:2.496968438492E-1,5[&rate=5.437876518691175E-4]:2.113406794658E-1)[&rate=5.437876518691175E-4]:1.608351994192E-1,29[&rate=5.437876518691175E-4]:5.17381358337E-1)[&rate=5.437876518691175E-4]:4.812246481254E-1)[&rate=5.437876518691175E-4]:1.432991950745E0)[&rate=5.437876518691175E-4]:1.796977324651E-1)[&rate=5.437876518691175E-4]:1.106928960401E-1)[&rate=5.437876518691175E-4]:1.880279417294E-1)[&rate=5.437876518691175E-4]:2.924969125092E-1)[&rate=5.437876518691175E-4]:3.093132277188E-1,((59[&rate=5.437876518691175E-4]:5.63681519649E-1,(((55[&rate=5.437876518691175E-4]:2.504914241977E-1,56[&rate=5.437876518691175E-4]:2.504914241977E-1)[&rate=5.437876518691175E-4]:1.404565545447E-1,((54[&rate=5.437876518691175E-4]:1.618705623342E-1,37[&rate=5.437876518691175E-4]:2.383732945746E-1)[&rate=5.437876518691175E-4]:4.062510101735E-2,57[&rate=5.437876518691175E-4]:2.434792699089E-1)[&rate=5.437876518691175E-4]:1.583976705823E-1)[&rate=5.437876518691175E-4]:7.159895991273E-2,58[&rate=5.437876518691175E-4]:4.898693430269E-1)[&rate=5.437876518691175E-4]:9.293785968217E-2)[&rate=5.437876518691175E-4]:1.100078054287E-1,68[&rate=5.437876518691175E-4]:6.245089972087E-1)[&rate=5.437876518691175E-4]:6.049013219324E-1)[&rate=5.437876518691175E-4]:3.864274375151E-1);
tree STATE_79850000 [&joint=-20965.28799369461,lnP=-20965.28799369461] = [&R] ((33[&rate=6.078840036241108E-4]:5.376250408626E-2,((((66[&rate=6.078840036241108E-4]:4.010889871543E-1,(126[&rate=6.078840036241108E-4]:1.010749615587E0,((119[&rate=6.078840036241108E-4]:7.324944210896E-1,(135[&rate=6.078840036241108E-4]:2.217094769486E-1,(138[&rate=6.078840036241108E-4]:2.595138231338E-1,136[&rate=6.078840036241108E-4]:1.280069738186E-1)[&rate=6.078840036241108E-4]:1.621956538148E-1)[&rate=6.078840036241108E-4]:1.628397386617E-1)[&rate=6.078840036241108E-4]:4.480317820024E-1,120[&rate=6.078840036241108E-4]:1.084635792133E0)[&rate=6.078840036241108E-4]:6.159259351388E-1)[&rate=6.078840036241108E-4]:6.375135612522E-1)[&rate=6.078840036241108E-4]:2.169471021729E-2,((123[&rate=6.078840036241108E-4]:2.939301693256E-1,(122[&rate=6.078840036241108E-4]:2.464922426117E-1,124[&rate=6.078840036241108E-4]:2.437600021746E-1)[&rate=6.078840036241108E-4]:4.743792671385E-2)[&rate=6.078840036241108E-4]:4.993827286117E-1,67[&rate=6.078840036241108E-4]:2.920403475966E-1)[&rate=6.078840036241108E-4]:1.30743349775E-1)[&rate=6.078840036241108E-4]:3.91385003332E-1,(((125[&rate=6.078840036241108E-4]:6.135957271046E-1,((52[&rate=6.078840036241108E-4]:5.456264984755E-1,(103[&rate=6.078840036241108E-4]:5.825735905783E-1,((12[&rate=6.078840036241108E-4]:4.944401566839E-1,5[&rate=6.078840036241108E-4]:4.560839923004E-1)[&rate=6.078840036241108E-4]:1.702312835885E-1,29[&rate=6.078840036241108E-4]:7.715207553409E-1)[&rate=6.078840036241108E-4]:4.392954756619E-2)[&rate=6.078840036241108E-4]:1.627346642458E0)[&rate=6.078840036241108E-4]:1.504399011967E-1,(53[&rate=6.078840036241108E-4]:6.436561940913E-1,(((75[&rate=6.078840036241108E-4]:4.322008164318E-1,(70[&rate=6.078840036241108E-4]:3.726953920223E-1,(74[&rate=6.078840036241108E-4]:3.774493199999E-1,76[&rate=6.078840036241108E-4]:3.774493199999E-1)[&rate=6.078840036241108E-4]:3.360223640587E-2)[&rate=6.078840036241108E-4]:2.114926002606E-2)[&rate=6.078840036241108E-4]:2.648685577291E-1,(((73[&rate=6.078840036241108E-4]:3.726964419697E-1,77[&rate=6.078840036241108E-4]:3.672169899149E-1)[&rate=6.078840036241108E-4]:6.756096795755E-2,(((78[&rate=6.078840036241108E-4]:1.430414215012E-1,72[&rate=6.078840036241108E-4]:1.211236132819E-1)[&rate=6.078840036241108E-4]:7.241314196439E-2,79[&rate=6.078840036241108E-4]:2.154545634656E-1)[&rate=6.078840036241108E-4]:1.433294957304E-1,(71[&rate=6.078840036241108E-4]:1.204251655794E-1,82[&rate=6.078840036241108E-4]:1.560416039356E-1)[&rate=6.078840036241108E-4]:2.109616333425E-1)[&rate=6.078840036241108E-4]:4.037746032045E-2)[&rate=6.078840036241108E-4]:1.281195940543E-1,(80[&rate=6.078840036241108E-4]:4.017992973211E-2,81[&rate=6.078840036241108E-4]:4.017992973211E-2)[&rate=6.078840036241108E-4]:4.788820057563E-1)[&rate=6.078840036241108E-4]:1.286923701794E-1)[&rate=6.078840036241108E-4]:6.263043675355E-1,((134[&rate=6.078840036241108E-4]:3.386943608474E-1,137[&rate=6.078840036241108E-4]:4.099272375597E-1)[&rate=6.078840036241108E-4]:5.133421374518E-2,133[&rate=6.078840036241108E-4]:4.201655608938E-1)[&rate=6.078840036241108E-4]:9.388246191587E-1)[&rate=6.078840036241108E-4]:6.674551100696E-2)[&rate=6.078840036241108E-4]:4.421348426955E-2)[&rate=6.078840036241108E-4]:1.36108562405E-1)[&rate=6.078840036241108E-4]:4.369962267322E-1,((59[&rate=6.078840036241108E-4]:3.278339957258E-1,(((37[&rate=6.078840036241108E-4]:2.311079177301E-1,54[&rate=6.078840036241108E-4]:1.546051854897E-1)[&rate=6.078840036241108E-4]:5.976107257474E-2,(58[&rate=6.078840036241108E-4]:2.544229275893E-1,(55[&rate=6.078840036241108E-4]:1.859794702117E-1,56[&rate=6.078840036241108E-4]:1.859794702117E-1)[&rate=6.078840036241108E-4]:4.112105300581E-2)[&rate=6.078840036241108E-4]:1.73203796555E-2)[&rate=6.078840036241108E-4]:4.50163932855E-2,57[&rate=6.078840036241108E-4]:3.003662579073E-1)[&rate=6.078840036241108E-4]:3.019997825567E-2)[&rate=6.078840036241108E-4]:3.693839335E-1,68[&rate=6.078840036241108E-4]:6.480376013568E-1)[&rate=6.078840036241108E-4]:2.358876858133E-1)[&rate=6.078840036241108E-4]:4.398883104941E-1,((((16[&rate=6.078840036241108E-4]:2.610753247243E0,(147[&rate=6.078840036241108E-4]:5.268429419363E-1,(((((7[&rate=6.078840036241108E-4]:3.830826643786E-1,8[&rate=6.078840036241108E-4]:3.830826643786E-1)[&rate=6.078840036241108E-4]:2.175162697972E-1,26[&rate=6.078840036241108E-4]:7.074482492444E-1)[&rate=6.078840036241108E-4]:1.464755139974E-1,(31[&rate=6.078840036241108E-4]:8.769461903766E-1,(22[&rate=6.078840036241108E-4]:3.727487350702E-1,27[&rate=6.078840036241108E-4]:3.891870912346E-1)[&rate=6.078840036241108E-4]:4.494029347583E-1)[&rate=6.078840036241108E-4]:2.081318930355E-2)[&rate=6.078840036241108E-4]:1.110978077881E-1,2[&rate=6.078840036241108E-4]:7.814599271942E-1)[&rate=6.078840036241108E-4]:1.497099242815E0,(101[&rate=6.078840036241108E-4]:5.581054471727E-1,((((6[&rate=6.078840036241108E-4]:3.654802523666E-1,18[&rate=6.078840036241108E-4]:4.284939509967E-1)[&rate=6.078840036241108E-4]:2.726535974223E-1,(10[&rate=6.078840036241108E-4]:5.979933637712E-1,15[&rate=6.078840036241108E-4]:6.363495281546E-1)[&rate=6.078840036241108E-4]:5.657884218208E-2)[&rate=6.078840036241108E-4]:2.09389040919E-1,(3[&rate=6.078840036241108E-4]:7.298789603558E-1,(((89[&rate=6.078840036241108E-4]:9.360594434949E-2,88[&rate=6.078840036241108E-4]:7.990731421248E-2)[&rate=6.078840036241108E-4]:1.609402038319E-1,87[&rate=6.078840036241108E-4]:2.408475180444E-1)[&rate=6.078840036241108E-4]:6.576767855247E-2,((92[&rate=6.078840036241108E-4]:1.161097654925E-1,(90[&rate=6.078840036241108E-4]:6.546065444839E-2,91[&rate=6.078840036241108E-4]:6.546065444839E-2)[&rate=6.078840036241108E-4]:5.064911104412E-2)[&rate=6.078840036241108E-4]:1.419495082489E-1,(((93[&rate=6.078840036241108E-4]:2.791562794566E-2,84[&rate=6.078840036241108E-4]:1.421699780864E-2)[&rate=6.078840036241108E-4]:6.896465950999E-2,86[&rate=6.078840036241108E-4]:8.318165731863E-2)[&rate=6.078840036241108E-4]:2.238709852866E-2,(83[&rate=6.078840036241108E-4]:2.757446615107E-2,85[&rate=6.078840036241108E-4]:2.757446615107E-2)[&rate=6.078840036241108E-4]:7.799428969622E-2)[&rate=6.078840036241108E-4]:1.387918877571E-1)[&rate=6.078840036241108E-4]:6.225455299245E-2)[&rate=6.078840036241108E-4]:9.62989791156E-1)[&rate=6.078840036241108E-4]:6.558913583162E-2)[&rate=6.078840036241108E-4]:6.310386033664E-1,(((((148[&rate=6.078840036241108E-4]:4.031950471376E-1,143[&rate=6.078840036241108E-4]:4.004553211103E-1)[&rate=6.078840036241108E-4]:3.39977207441E-1,((142[&rate=6.078840036241108E-4]:1.768244799382E-1,((141[&rate=6.078840036241108E-4]:7.513654507509E-2,145[&rate=6.078840036241108E-4]:7.787627110268E-2)[&rate=6.078840036241108E-4]:6.272969916193E-3,144[&rate=6.078840036241108E-4]:7.866978896393E-2)[&rate=6.078840036241108E-4]:9.267523891932E-2)[&rate=6.078840036241108E-4]:7.396166730491E-1,((111[&rate=6.078840036241108E-4]:3.921520651158E-2,139[&rate=6.078840036241108E-4]:2.14557672265E-1)[&rate=6.078840036241108E-4]:3.354213333887E-1,106[&rate=6.078840036241108E-4]:3.581981837359E-1)[&rate=6.078840036241108E-4]:3.637224213061E-1)[&rate=6.078840036241108E-4]:4.316945775568E-2)[&rate=6.078840036241108E-4]:1.644843477573E-1,(((109[&rate=6.078840036241108E-4]:7.834912877248E-1,((104[&rate=6.078840036241108E-4]:3.996263506546E-1,114[&rate=6.078840036241108E-4]:3.393523780519E-1)[&rate=6.078840036241108E-4]:2.922200161961E-1,(107[&rate=6.078840036241108E-4]:3.20125313473E-1,108[&rate=6.078840036241108E-4]:3.173855874457E-1)[&rate=6.078840036241108E-4]:3.717210533777E-1)[&rate=6.078840036241108E-4]:7.246683868235E-2)[&rate=6.078840036241108E-4]:1.205817397443E-1,((13[&rate=6.078840036241108E-4]:4.325259925514E-1,19[&rate=6.078840036241108E-4]:4.708821569351E-1)[&rate=6.078840036241108E-4]:4.12573274418E-1,115[&rate=6.078840036241108E-4]:7.629074861476E-1)[&rate=6.078840036241108E-4]:6.1713486527E-2)[&rate=6.078840036241108E-4]:1.147307542478E-2,116[&rate=6.078840036241108E-4]:8.360940480994E-1)[&rate=6.078840036241108E-4]:3.320638985282E-2)[&rate=6.078840036241108E-4]:3.269812497933E-1,(((17[&rate=6.078840036241108E-4]:6.746270423063E-1,14[&rate=6.078840036241108E-4]:6.362708779227E-1)[&rate=6.078840036241108E-4]:1.721292728481E-1,(113[&rate=6.078840036241108E-4]:6.9520439623E-1,((117[&rate=6.078840036241108E-4]:6.140095616197E-1,112[&rate=6.078840036241108E-4]:6.112698355922E-1)[&rate=6.078840036241108E-4]:2.743441833055E-2,(9[&rate=6.078840036241108E-4]:6.134026708368E-1,(4[&rate=6.078840036241108E-4]:2.186630760785E-1,30[&rate=6.078840036241108E-4]:3.912658158045E-1)[&rate=6.078840036241108E-4]:3.454245262652E-1)[&rate=6.078840036241108E-4]:1.708240500382E-2)[&rate=6.078840036241108E-4]:5.650014230727E-2)[&rate=6.078840036241108E-4]:1.131957545408E-1)[&rate=6.078840036241108E-4]:1.293602806478E-1,(110[&rate=6.078840036241108E-4]:4.359036917066E-1,105[&rate=6.078840036241108E-4]:4.139858834875E-1)[&rate=6.078840036241108E-4]:4.963772876572E-1)[&rate=6.078840036241108E-4]:3.407130371488E-1)[&rate=6.078840036241108E-4]:1.35100557479E-1,(((((20[&rate=6.078840036241108E-4]:5.967121099764E-1,25[&rate=6.078840036241108E-4]:6.158901921681E-1)[&rate=6.078840036241108E-4]:9.564093115183E-2,23[&rate=6.078840036241108E-4]:7.005722192103E-1)[&rate=6.078840036241108E-4]:3.069450372909E-1,(140[&rate=6.078840036241108E-4]:6.905090557863E-1,11[&rate=6.078840036241108E-4]:7.09687137978E-1)[&rate=6.078840036241108E-4]:2.128986116739E-1)[&rate=6.078840036241108E-4]:2.98058939751E-1,102[&rate=6.078840036241108E-4]:1.548912647455E-1)[&rate=6.078840036241108E-4]:6.979931483296E-2,((1[&rate=6.078840036241108E-4]:7.315961439079E-2,(21[&rate=6.078840036241108E-4]:7.889585283071E-1,28[&rate=6.078840036241108E-4]:8.136160625535E-1)[&rate=6.078840036241108E-4]:4.584492170021E-2)[&rate=6.078840036241108E-4]:4.464417744303E-2,24[&rate=6.078840036241108E-4]:8.98625709642E-1)[&rate=6.078840036241108E-4]:4.877087055527E-1)[&rate=6.078840036241108E-4]:1.149108437284E-1)[&rate=6.078840036241108E-4]:8.964500227429E-2)[&rate=6.078840036241108E-4]:1.343384736466E-1)[&rate=6.078840036241108E-4]:7.368920790008E-1)[&rate=6.078840036241108E-4]:1.476325255762E-1)[&rate=6.078840036241108E-4]:5.579442836979E-2)[&rate=6.078840036241108E-4]:4.317390325859E-2,((((97[&rate=6.078840036241108E-4]:2.340659206904E-1,39[&rate=6.078840036241108E-4]:3.051041720566E-1)[&rate=6.078840036241108E-4]:1.87001297109E-1,146[&rate=6.078840036241108E-4]:6.123240484005E-1)[&rate=6.078840036241108E-4]:5.340300896903E-2,40[&rate=6.078840036241108E-4]:5.455084781346E-1)[&rate=6.078840036241108E-4]:2.197954888672E-2,((99[&rate=6.078840036241108E-4]:6.20053892551E-1,96[&rate=6.078840036241108E-4]:5.845347668681E-1)[&rate=6.078840036241108E-4]:7.562781885836E-2,(98[&rate=6.078840036241108E-4]:6.726894250831E-1,(95[&rate=6.078840036241108E-4]:4.162553310527E-1,(94[&rate=6.078840036241108E-4]:1.21329738273E-1,100[&rate=6.078840036241108E-4]:1.21329738273E-1)[&rate=6.078840036241108E-4]:2.102261392276E-1)[&rate=6.078840036241108E-4]:2.673630557792E-1)[&rate=6.078840036241108E-4]:1.134362829017E-3)[&rate=6.078840036241108E-4]:2.207953965549E-2)[&rate=6.078840036241108E-4]:9.461973630649E-4)[&rate=6.078840036241108E-4]:2.022789500804E-1,38[&rate=6.078840036241108E-4]:7.024071635357E-1)[&rate=6.078840036241108E-4]:3.169267960729E-1,(127[&rate=6.078840036241108E-4]:2.820751603064E0,((((((64[&rate=6.078840036241108E-4]:1.245931678163E-1,62[&rate=6.078840036241108E-4]:1.656890582274E-1)[&rate=6.078840036241108E-4]:2.527018259299E-1,(65[&rate=6.078840036241108E-4]:2.161125560182E-1,60[&rate=6.078840036241108E-4]:2.161125560182E-1)[&rate=6.078840036241108E-4]:1.049750622131E-2)[&rate=6.078840036241108E-4]:2.893971780086E-1,(61[&rate=6.078840036241108E-4]:2.066762466106E-1,63[&rate=6.078840036241108E-4]:1.655803561995E-1)[&rate=6.078840036241108E-4]:5.011118155553E-1)[&rate=6.078840036241108E-4]:8.529322558866E-1,(((69[&rate=6.078840036241108E-4]:6.438601678363E-1,((129[&rate=6.078840036241108E-4]:9.514706434352E-2,132[&rate=6.078840036241108E-4]:9.788679037088E-2)[&rate=6.078840036241108E-4]:3.850905668649E-2,(130[&rate=6.078840036241108E-4]:5.164978986206E-2,131[&rate=6.078840036241108E-4]:5.438951588942E-2)[&rate=6.078840036241108E-4]:8.200633116795E-2)[&rate=6.078840036241108E-4]:3.622588413267E-1)[&rate=6.078840036241108E-4]:5.816096096068E-3,118[&rate=6.078840036241108E-4]:6.387173598227E-1)[&rate=6.078840036241108E-4]:9.167859749197E-1,128[&rate=6.078840036241108E-4]:1.415777307345E0)[&rate=6.078840036241108E-4]:5.216983310021E-3)[&rate=6.078840036241108E-4]:2.474332420002E-1,(((((48[&rate=6.078840036241108E-4]:1.440877608762E-1,42[&rate=6.078840036241108E-4]:1.05836394756E-1)[&rate=6.078840036241108E-4]:1.96041153389E-1,41[&rate=6.078840036241108E-4]:2.964130672707E-1)[&rate=6.078840036241108E-4]:7.439545633622E-2,(43[&rate=6.078840036241108E-4]:3.737993142183E-1,46[&rate=6.078840036241108E-4]:3.737993142183E-1)[&rate=6.078840036241108E-4]:5.165401813168E-2)[&rate=6.078840036241108E-4]:1.238734348824E-1,((50[&rate=6.078840036241108E-4]:4.027444198887E-1,49[&rate=6.078840036241108E-4]:4.027444198887E-1)[&rate=6.078840036241108E-4]:8.91122065638E-2,((47[&rate=6.078840036241108E-4]:2.772318865861E-1,44[&rate=6.078840036241108E-4]:2.717674057118E-1)[&rate=6.078840036241108E-4]:1.272272697663E-1,51[&rate=6.078840036241108E-4]:3.771367519808E-1)[&rate=6.078840036241108E-4]:1.201843553459E-1)[&rate=6.078840036241108E-4]:2.468325553415E-2)[&rate=6.078840036241108E-4]:1.404321940556E-1,45[&rate=6.078840036241108E-4]:6.815622399766E-1)[&rate=6.078840036241108E-4]:2.134690803874E-1)[&rate=6.078840036241108E-4]:9.227008019354E-2,((36[&rate=6.078840036241108E-4]:1.171275105181E-1,35[&rate=6.078840036241108E-4]:7.055216805231E-2)[&rate=6.078840036241108E-4]:3.824866106206E-2,121[&rate=6.078840036241108E-4]:2.234828226375E0)[&rate=6.078840036241108E-4]:1.231296604468E-1)[&rate=6.078840036241108E-4]:2.169782583119E-2)[&rate=6.078840036241108E-4]:1.633401977007E-1)[&rate=6.078840036241108E-4]:3.591244467988E-1)[&rate=6.078840036241108E-4]:3.807574081178E-2)[&rate=6.078840036241108E-4]:7.492795737666E-2,34[&rate=6.078840036241108E-4]:2.608295945026E-2)[&rate=6.078840036241108E-4]:4.411790080038E-2)[&rate=6.078840036241108E-4]:1.888787698249E-2,32[&rate=6.078840036241108E-4]:6.717092901404E-2);
tree STATE_79860000 [&joint=-20958.743780537417,lnP=-20958.743780537417] = [&R] ((32[&rate=5.704547977620598E-4]:7.297692043808E-4,(((((((((95[&rate=5.704547977620598E-4]:4.805362417352E-1,(94[&rate=5.704547977620598E-4]:3.074876439437E-1,100[&rate=5.704547977620598E-4]:3.074876439437E-1)[&rate=5.704547977620598E-4]:8.834914423943E-2)[&rate=5.704547977620598E-4]:1.776173161514E-1,98[&rate=5.704547977620598E-4]:6.472245961378E-1)[&rate=5.704547977620598E-4]:3.11181122235E-2,(99[&rate=5.704547977620598E-4]:4.547013731302E-1,96[&rate=5.704547977620598E-4]:4.191822474473E-1)[&rate=5.704547977620598E-4]:2.454992587284E-1)[&rate=5.704547977620598E-4]:3.923410240132E-2,((146[&rate=5.704547977620598E-4]:6.322232236496E-1,97[&rate=5.704547977620598E-4]:4.409663930485E-1)[&rate=5.704547977620598E-4]:8.84795905163E-3,(147[&rate=5.704547977620598E-4]:5.757308121348E-1,(((39[&rate=5.704547977620598E-4]:3.62948214946E-1,(2[&rate=5.704547977620598E-4]:7.24745553591E-1,((31[&rate=5.704547977620598E-4]:6.774297482371E-1,(22[&rate=5.704547977620598E-4]:3.38065391019E-1,27[&rate=5.704547977620598E-4]:3.545037471834E-1)[&rate=5.704547977620598E-4]:2.8456983667E-1)[&rate=5.704547977620598E-4]:1.510233159085E-1,((7[&rate=5.704547977620598E-4]:2.468511784848E-1,8[&rate=5.704547977620598E-4]:2.468511784848E-1)[&rate=5.704547977620598E-4]:3.863847514358E-1,26[&rate=5.704547977620598E-4]:7.400852449891E-1)[&rate=5.704547977620598E-4]:4.453220271805E-2)[&rate=5.704547977620598E-4]:1.236897497196E-1)[&rate=5.704547977620598E-4]:1.594928464184E0)[&rate=5.704547977620598E-4]:4.945530548731E-3,(101[&rate=5.704547977620598E-4]:1.155156684882E0,(((6[&rate=5.704547977620598E-4]:8.044141068361E-1,((10[&rate=5.704547977620598E-4]:6.185571332947E-1,15[&rate=5.704547977620598E-4]:6.569132976782E-1)[&rate=5.704547977620598E-4]:1.048811759335E-1,18[&rate=5.704547977620598E-4]:7.700136516939E-1)[&rate=5.704547977620598E-4]:9.741415377227E-2)[&rate=5.704547977620598E-4]:9.524003364244E-2,(3[&rate=5.704547977620598E-4]:6.771045295781E-1,((87[&rate=5.704547977620598E-4]:2.564268763925E-1,((92[&rate=5.704547977620598E-4]:1.011879618586E-1,(90[&rate=5.704547977620598E-4]:2.692928970575E-2,91[&rate=5.704547977620598E-4]:2.692928970575E-2)[&rate=5.704547977620598E-4]:7.42586721528E-2)[&rate=5.704547977620598E-4]:1.276368160907E-1,(83[&rate=5.704547977620598E-4]:1.3077937695E-1,((84[&rate=5.704547977620598E-4]:2.731946937535E-2,93[&rate=5.704547977620598E-4]:4.101809951236E-2)[&rate=5.704547977620598E-4]:1.030078489214E-1,(85[&rate=5.704547977620598E-4]:8.405258714426E-2,86[&rate=5.704547977620598E-4]:8.405258714426E-2)[&rate=5.704547977620598E-4]:4.627473115249E-2)[&rate=5.704547977620598E-4]:4.520586532064E-4)[&rate=5.704547977620598E-4]:8.434677086232E-2)[&rate=5.704547977620598E-4]:4.130072858021E-2)[&rate=5.704547977620598E-4]:5.534675557126E-2,(89[&rate=5.704547977620598E-4]:1.195055720394E-1,88[&rate=5.704547977620598E-4]:1.058069419024E-1)[&rate=5.704547977620598E-4]:2.059666900614E-1)[&rate=5.704547977620598E-4]:9.050569250115E-1)[&rate=5.704547977620598E-4]:1.7049481638E-1)[&rate=5.704547977620598E-4]:7.363683740594E-1,(((((13[&rate=5.704547977620598E-4]:3.752213351908E-1,19[&rate=5.704547977620598E-4]:4.135774995745E-1)[&rate=5.704547977620598E-4]:4.775021872896E-1,(115[&rate=5.704547977620598E-4]:6.279828837914E-1,(109[&rate=5.704547977620598E-4]:5.302840403807E-1,((107[&rate=5.704547977620598E-4]:1.060853331427E-1,108[&rate=5.704547977620598E-4]:1.033456071154E-1)[&rate=5.704547977620598E-4]:1.311240275476E-1,(104[&rate=5.704547977620598E-4]:9.742186651654E-2,114[&rate=5.704547977620598E-4]:3.714789391377E-2)[&rate=5.704547977620598E-4]:1.397874941738E-1)[&rate=5.704547977620598E-4]:2.738965974987E-1)[&rate=5.704547977620598E-4]:1.771508982052E-1)[&rate=5.704547977620598E-4]:1.425488578671E-1)[&rate=5.704547977620598E-4]:1.839845496309E-1,((116[&rate=5.704547977620598E-4]:6.62543853629E-1,((148[&rate=5.704547977620598E-4]:1.977851825922E-1,143[&rate=5.704547977620598E-4]:1.950454565648E-1)[&rate=5.704547977620598E-4]:3.288216287458E-1,(139[&rate=5.704547977620598E-4]:2.833998860111E-1,(106[&rate=5.704547977620598E-4]:5.568738721127E-2,111[&rate=5.704547977620598E-4]:7.212574337564E-2)[&rate=5.704547977620598E-4]:3.593167688207E-2)[&rate=5.704547977620598E-4]:4.569055554637E-1)[&rate=5.704547977620598E-4]:1.742932066748E-1)[&rate=5.704547977620598E-4]:1.020782953605E-1,(142[&rate=5.704547977620598E-4]:3.251068378875E-1,((145[&rate=5.704547977620598E-4]:2.156535440027E-1,141[&rate=5.704547977620598E-4]:2.129138179751E-1)[&rate=5.704547977620598E-4]:3.450388790611E-2,144[&rate=5.704547977620598E-4]:2.446779798539E-1)[&rate=5.704547977620598E-4]:7.494940597864E-2)[&rate=5.704547977620598E-4]:6.943098316501E-1)[&rate=5.704547977620598E-4]:1.898941423E-1)[&rate=5.704547977620598E-4]:3.702595601508E-1,((((17[&rate=5.704547977620598E-4]:6.318953462933E-1,14[&rate=5.704547977620598E-4]:5.935391819096E-1)[&rate=5.704547977620598E-4]:2.026443319432E-1,((112[&rate=5.704547977620598E-4]:5.127367447125E-1,(4[&rate=5.704547977620598E-4]:4.351402242762E-2,30[&rate=5.704547977620598E-4]:2.161167621536E-1)[&rate=5.704547977620598E-4]:4.116884757097E-1)[&rate=5.704547977620598E-4]:2.534410986653E-1,(9[&rate=5.704547977620598E-4]:4.564042453485E-1,117[&rate=5.704547977620598E-4]:4.673631494582E-1)[&rate=5.704547977620598E-4]:3.015544199472E-1)[&rate=5.704547977620598E-4]:3.000567047491E-2)[&rate=5.704547977620598E-4]:2.6086498119E-2,113[&rate=5.704547977620598E-4]:8.222700119717E-1)[&rate=5.704547977620598E-4]:4.234977235642E-2,(110[&rate=5.704547977620598E-4]:8.196172914353E-1,105[&rate=5.704547977620598E-4]:7.976994832162E-1)[&rate=5.704547977620598E-4]:3.952304083812E-2)[&rate=5.704547977620598E-4]:5.423478479341E-1)[&rate=5.704547977620598E-4]:1.090603294345E-1,(((((20[&rate=5.704547977620598E-4]:7.368736945258E-1,25[&rate=5.704547977620598E-4]:7.560517767176E-1)[&rate=5.704547977620598E-4]:7.094567813603E-2,23[&rate=5.704547977620598E-4]:8.160385507439E-1)[&rate=5.704547977620598E-4]:2.345514846973E-1,(140[&rate=5.704547977620598E-4]:6.866747057529E-1,11[&rate=5.704547977620598E-4]:7.058527879447E-1)[&rate=5.704547977620598E-4]:2.598057406474E-1)[&rate=5.704547977620598E-4]:4.281958217938E-1,((1[&rate=5.704547977620598E-4]:9.851803266721E-2,(21[&rate=5.704547977620598E-4]:7.937986542233E-1,28[&rate=5.704547977620598E-4]:8.184561884697E-1)[&rate=5.704547977620598E-4]:6.636321406043E-2)[&rate=5.704547977620598E-4]:4.098404121521E-2,24[&rate=5.704547977620598E-4]:9.203239916906E-1)[&rate=5.704547977620598E-4]:5.69420769654E-1)[&rate=5.704547977620598E-4]:4.509852722669E-2,102[&rate=5.704547977620598E-4]:3.73199452955E-1)[&rate=5.704547977620598E-4]:6.885590600212E-2)[&rate=5.704547977620598E-4]:1.446520870876E-1)[&rate=5.704547977620598E-4]:5.739286908926E-1)[&rate=5.704547977620598E-4]:1.859012196061E-1)[&rate=5.704547977620598E-4]:1.151727910603E-1,40[&rate=5.704547977620598E-4]:4.83066536555E-1)[&rate=5.704547977620598E-4]:3.528722639951E-2)[&rate=5.704547977620598E-4]:2.498840511759E-3)[&rate=5.704547977620598E-4]:6.830890675005E-2)[&rate=5.704547977620598E-4]:2.237448239242E-1,16[&rate=5.704547977620598E-4]:2.898399260258E0)[&rate=5.704547977620598E-4]:1.1570088553E-1,38[&rate=5.704547977620598E-4]:8.603012087414E-1)[&rate=5.704547977620598E-4]:3.611242553393E-1,(((121[&rate=5.704547977620598E-4]:2.134108778255E0,(36[&rate=5.704547977620598E-4]:3.809932875555E-2,127[&rate=5.704547977620598E-4]:2.558647273961E0)[&rate=5.704547977620598E-4]:1.655739470493E-2)[&rate=5.704547977620598E-4]:7.497348258591E-3,35[&rate=5.704547977620598E-4]:1.557872925331E-2)[&rate=5.704547977620598E-4]:4.023345560951E-3,((((((44[&rate=5.704547977620598E-4]:3.631067718465E-1,((50[&rate=5.704547977620598E-4]:2.403870370018E-1,49[&rate=5.704547977620598E-4]:2.403870370018E-1)[&rate=5.704547977620598E-4]:8.458604053434E-2,51[&rate=5.704547977620598E-4]:3.304375584104E-1)[&rate=5.704547977620598E-4]:1.081128993886E-2)[&rate=5.704547977620598E-4]:3.230218657555E-2,47[&rate=5.704547977620598E-4]:4.008734392963E-1)[&rate=5.704547977620598E-4]:3.465427043365E-2,(((42[&rate=5.704547977620598E-4]:3.06626300644E-1,41[&rate=5.704547977620598E-4]:3.011618197697E-1)[&rate=5.704547977620598E-4]:3.85823978542E-3,48[&rate=5.704547977620598E-4]:3.487359065496E-1)[&rate=5.704547977620598E-4]:2.510123453157E-2,(46[&rate=5.704547977620598E-4]:3.305822207183E-1,43[&rate=5.704547977620598E-4]:3.305822207183E-1)[&rate=5.704547977620598E-4]:5.41838821114E-2)[&rate=5.704547977620598E-4]:5.07616069003E-2)[&rate=5.704547977620598E-4]:6.698860856947E-2,45[&rate=5.704547977620598E-4]:4.943195969881E-1)[&rate=5.704547977620598E-4]:1.270426618297E-1,((((62[&rate=5.704547977620598E-4]:3.623499702926E-1,65[&rate=5.704547977620598E-4]:1.705691483748E-1)[&rate=5.704547977620598E-4]:1.16931382752E-1,(64[&rate=5.704547977620598E-4]:3.137123827284E-1,60[&rate=5.704547977620598E-4]:1.630274512217E-1)[&rate=5.704547977620598E-4]:1.244730799051E-1)[&rate=5.704547977620598E-4]:1.304641898379E-1,(61[&rate=5.704547977620598E-4]:7.950642679265E-2,63[&rate=5.704547977620598E-4]:3.84105363816E-2)[&rate=5.704547977620598E-4]:5.302391160898E-1)[&rate=5.704547977620598E-4]:9.209802017777E-1,128[&rate=5.704547977620598E-4]:1.390999717263E0)[&rate=5.704547977620598E-4]:3.758753846261E-3)[&rate=5.704547977620598E-4]:1.566608296065E-2,(((129[&rate=5.704547977620598E-4]:2.396268473644E-1,((130[&rate=5.704547977620598E-4]:1.270175393287E-1,131[&rate=5.704547977620598E-4]:1.29757265356E-1)[&rate=5.704547977620598E-4]:3.451166957564E-2,132[&rate=5.704547977620598E-4]:1.642689349317E-1)[&rate=5.704547977620598E-4]:7.809763846007E-2)[&rate=5.704547977620598E-4]:2.548652309147E-1,118[&rate=5.704547977620598E-4]:6.31478379649E-1)[&rate=5.704547977620598E-4]:1.069256117024E-2,69[&rate=5.704547977620598E-4]:6.531298449289E-1)[&rate=5.704547977620598E-4]:9.079796406479E-1)[&rate=5.704547977620598E-4]:1.379446440322E-1)[&rate=5.704547977620598E-4]:5.99457942751E-1)[&rate=5.704547977620598E-4]:7.745654297924E-2,((((126[&rate=5.704547977620598E-4]:1.025662996487E0,(120[&rate=5.704547977620598E-4]:7.087141429505E-1,(119[&rate=5.704547977620598E-4]:6.792957377572E-1,(135[&rate=5.704547977620598E-4]:2.786635154394E-1,(138[&rate=5.704547977620598E-4]:1.819286099817E-1,136[&rate=5.704547977620598E-4]:5.042176066645E-2)[&rate=5.704547977620598E-4]:2.967349054578E-1)[&rate=5.704547977620598E-4]:5.268701683846E-2)[&rate=5.704547977620598E-4]:1.253088161521E-1)[&rate=5.704547977620598E-4]:1.006760965222E0)[&rate=5.704547977620598E-4]:3.42702491013E-1,66[&rate=5.704547977620598E-4]:1.211912978154E-1)[&rate=5.704547977620598E-4]:1.835329611739E-1,((123[&rate=5.704547977620598E-4]:1.946276841747E-1,(124[&rate=5.704547977620598E-4]:1.437308788932E-1,122[&rate=5.704547977620598E-4]:1.464631193303E-1)[&rate=5.704547977620598E-4]:4.816456484441E-2)[&rate=5.704547977620598E-4]:4.904828600185E-1,67[&rate=5.704547977620598E-4]:1.838379938526E-1)[&rate=5.704547977620598E-4]:1.208862651367E-1)[&rate=5.704547977620598E-4]:3.107333864148E-1,((125[&rate=5.704547977620598E-4]:5.709643197641E-1,(((75[&rate=5.704547977620598E-4]:4.856690163323E-1,(74[&rate=5.704547977620598E-4]:4.291596098694E-1,(76[&rate=5.704547977620598E-4]:3.418105563876E-1,70[&rate=5.704547977620598E-4]:3.034543920041E-1)[&rate=5.704547977620598E-4]:8.734905348186E-2)[&rate=5.704547977620598E-4]:5.65094064629E-2)[&rate=5.704547977620598E-4]:2.851802301324E-1,((80[&rate=5.704547977620598E-4]:2.205763352923E-1,81[&rate=5.704547977620598E-4]:2.205763352923E-1)[&rate=5.704547977620598E-4]:1.794184875836E-1,(77[&rate=5.704547977620598E-4]:4.067729576218E-1,((71[&rate=5.704547977620598E-4]:3.008277490726E-1,(82[&rate=5.704547977620598E-4]:3.084203043042E-1,((72[&rate=5.704547977620598E-4]:4.124725477226E-2,78[&rate=5.704547977620598E-4]:6.316506299157E-2)[&rate=5.704547977620598E-4]:1.460698477231E-1,79[&rate=5.704547977620598E-4]:2.092349107146E-1)[&rate=5.704547977620598E-4]:9.096621550751E-2)[&rate=5.704547977620598E-4]:2.802388312442E-2)[&rate=5.704547977620598E-4]:9.931891674491E-3,73[&rate=5.704547977620598E-4]:3.792527914319E-1)[&rate=5.704547977620598E-4]:3.299961824464E-2)[&rate=5.704547977620598E-4]:3.705748169242E-2)[&rate=5.704547977620598E-4]:3.215393550958E-1)[&rate=5.704547977620598E-4]:5.759683203987E-1,((53[&rate=5.704547977620598E-4]:5.253751416131E-1,((137[&rate=5.704547977620598E-4]:6.322775456968E-1,133[&rate=5.704547977620598E-4]:5.911816552857E-1)[&rate=5.704547977620598E-4]:6.068148132124E-2,134[&rate=5.704547977620598E-4]:6.217261503058E-1)[&rate=5.704547977620598E-4]:6.555915019743E-1)[&rate=5.704547977620598E-4]:7.391668109304E-2,(52[&rate=5.704547977620598E-4]:3.355960379595E-1,(103[&rate=5.704547977620598E-4]:4.183780157004E-1,((12[&rate=5.704547977620598E-4]:8.334751233148E-2,5[&rate=5.704547977620598E-4]:4.499134794803E-2)[&rate=5.704547977620598E-4]:1.790080192555E-1,29[&rate=5.704547977620598E-4]:3.692048466556E-1)[&rate=5.704547977620598E-4]:2.820498813736E-1)[&rate=5.704547977620598E-4]:1.58151175682E0)[&rate=5.704547977620598E-4]:2.71892506058E-1)[&rate=5.704547977620598E-4]:1.062685545205E-3)[&rate=5.704547977620598E-4]:1.80992325174E-1)[&rate=5.704547977620598E-4]:5.217824157472E-1,((57[&rate=5.704547977620598E-4]:2.670366205913E-1,(((54[&rate=5.704547977620598E-4]:1.983533494434E-1,37[&rate=5.704547977620598E-4]:2.748560816838E-1)[&rate=5.704547977620598E-4]:6.543206584364E-3,(55[&rate=5.704547977620598E-4]:1.872198430521E-1,56[&rate=5.704547977620598E-4]:1.872198430521E-1)[&rate=5.704547977620598E-4]:4.773135778428E-2)[&rate=5.704547977620598E-4]:5.328945477541E-3,(58[&rate=5.704547977620598E-4]:2.187514551375E-1,59[&rate=5.704547977620598E-4]:1.996257720774E-1)[&rate=5.704547977620598E-4]:4.885109554812E-2)[&rate=5.704547977620598E-4]:1.582751252861E-2)[&rate=5.704547977620598E-4]:7.562104179318E-2,68[&rate=5.704547977620598E-4]:2.907450940784E-1)[&rate=5.704547977620598E-4]:6.353349747662E-1)[&rate=5.704547977620598E-4]:2.370982143318E-1)[&rate=5.704547977620598E-4]:8.105891514035E-2)[&rate=5.704547977620598E-4]:1.677009291291E-1,34[&rate=5.704547977620598E-4]:1.203791043457E-3)[&rate=5.704547977620598E-4]:2.144378638001E-2)[&rate=5.704547977620598E-4]:1.046673691732E-2,33[&rate=5.704547977620598E-4]:1.667595817641E-2);
tree STATE_79870000 [&joint=-20958.940381069562,lnP=-20958.940381069562] = [&R] (((((((((((40[&rate=5.772706631458593E-4]:3.670645248161E-1,(16[&rate=5.772706631458593E-4]:2.43682908588E0,(2[&rate=5.772706631458593E-4]:6.723765270259E-1,(31[&rate=5.772706631458593E-4]:8.52610485129E-1,(((7[&rate=5.772706631458593E-4]:9.782930885886E-2,8[&rate=5.772706631458593E-4]:9.782930885886E-2)[&rate=5.772706631458593E-4]:3.930549544597E-1,26[&rate=5.772706631458593E-4]:5.977335783871E-1)[&rate=5.772706631458593E-4]:2.060144700047E-1,(22[&rate=5.772706631458593E-4]:5.823602277568E-1,27[&rate=5.772706631458593E-4]:5.987985839211E-1)[&rate=5.772706631458593E-4]:2.104289165254E-1)[&rate=5.772706631458593E-4]:5.026820298769E-3)[&rate=5.772706631458593E-4]:4.716330217106E-2)[&rate=5.772706631458593E-4]:1.635685435566E0)[&rate=5.772706631458593E-4]:1.572836505321E-2)[&rate=5.772706631458593E-4]:1.733542172134E-1,146[&rate=5.772706631458593E-4]:6.606373212644E-1)[&rate=5.772706631458593E-4]:6.291732381137E-2,97[&rate=5.772706631458593E-4]:5.322978144747E-1)[&rate=5.772706631458593E-4]:6.419453629476E-2,((99[&rate=5.772706631458593E-4]:6.610971977984E-1,96[&rate=5.772706631458593E-4]:6.255780721155E-1)[&rate=5.772706631458593E-4]:1.167914283968E-1,(98[&rate=5.772706631458593E-4]:6.636528626741E-1,(95[&rate=5.772706631458593E-4]:4.184787805438E-1,(94[&rate=5.772706631458593E-4]:2.660192114271E-1,100[&rate=5.772706631458593E-4]:2.660192114271E-1)[&rate=5.772706631458593E-4]:6.776011556468E-2)[&rate=5.772706631458593E-4]:2.56103043879E-1)[&rate=5.772706631458593E-4]:9.237784002384E-2)[&rate=5.772706631458593E-4]:3.991519998403E-2)[&rate=5.772706631458593E-4]:2.903674071935E-2,(((101[&rate=5.772706631458593E-4]:9.690044522917E-1,((((10[&rate=5.772706631458593E-4]:4.292118212651E-1,15[&rate=5.772706631458593E-4]:4.675679856486E-1)[&rate=5.772706631458593E-4]:3.1098584324E-1,(6[&rate=5.772706631458593E-4]:6.955802553895E-1,18[&rate=5.772706631458593E-4]:7.585939540196E-1)[&rate=5.772706631458593E-4]:2.817905295127E-2)[&rate=5.772706631458593E-4]:1.678212758648E-1,(3[&rate=5.772706631458593E-4]:4.53828897542E-1,((89[&rate=5.772706631458593E-4]:6.834335923351E-2,88[&rate=5.772706631458593E-4]:5.46447290965E-2)[&rate=5.772706631458593E-4]:3.769550428419E-1,(((92[&rate=5.772706631458593E-4]:7.460788043146E-2,(90[&rate=5.772706631458593E-4]:3.58217361367E-2,91[&rate=5.772706631458593E-4]:3.58217361367E-2)[&rate=5.772706631458593E-4]:3.878614429476E-2)[&rate=5.772706631458593E-4]:1.282582524385E-1,((86[&rate=5.772706631458593E-4]:9.719904665416E-2,84[&rate=5.772706631458593E-4]:9.719904665416E-2)[&rate=5.772706631458593E-4]:1.437117626608E-2,((93[&rate=5.772706631458593E-4]:4.337417047727E-2,85[&rate=5.772706631458593E-4]:2.967554034026E-2)[&rate=5.772706631458593E-4]:6.210078148393E-2,83[&rate=5.772706631458593E-4]:9.177632182418E-2)[&rate=5.772706631458593E-4]:1.979390109605E-2)[&rate=5.772706631458593E-4]:7.759727981273E-2)[&rate=5.772706631458593E-4]:2.761651057644E-2,87[&rate=5.772706631458593E-4]:2.167840133094E-1)[&rate=5.772706631458593E-4]:2.14815758629E-1)[&rate=5.772706631458593E-4]:5.619551530008E-1)[&rate=5.772706631458593E-4]:3.856968921431E-1)[&rate=5.772706631458593E-4]:7.546876704535E-1,(((((115[&rate=5.772706631458593E-4]:6.301597121692E-1,(13[&rate=5.772706631458593E-4]:3.86103124786E-1,19[&rate=5.772706631458593E-4]:4.244592891697E-1)[&rate=5.772706631458593E-4]:3.26248368205E-1)[&rate=5.772706631458593E-4]:3.868680115623E-2,((107[&rate=5.772706631458593E-4]:3.055481802982E-1,109[&rate=5.772706631458593E-4]:3.247262624899E-1)[&rate=5.772706631458593E-4]:1.45650792521E-1,(108[&rate=5.772706631458593E-4]:4.321153276823E-1,(104[&rate=5.772706631458593E-4]:6.250255619967E-2,114[&rate=5.772706631458593E-4]:2.228583596897E-3)[&rate=5.772706631458593E-4]:3.7235249751E-1)[&rate=5.772706631458593E-4]:1.634391910952E-2)[&rate=5.772706631458593E-4]:2.77921513109E-1)[&rate=5.772706631458593E-4]:1.849384860125E-1,(((106[&rate=5.772706631458593E-4]:7.566628419723E-2,111[&rate=5.772706631458593E-4]:9.21046403616E-2)[&rate=5.772706631458593E-4]:2.300795302062E-1,139[&rate=5.772706631458593E-4]:4.975266363212E-1)[&rate=5.772706631458593E-4]:4.364246261966E-1,(((142[&rate=5.772706631458593E-4]:2.983780181185E-1,((141[&rate=5.772706631458593E-4]:2.08886450628E-1,145[&rate=5.772706631458593E-4]:2.116261766556E-1)[&rate=5.772706631458593E-4]:1.343944708766E-2,144[&rate=5.772706631458593E-4]:2.195861716883E-1)[&rate=5.772706631458593E-4]:7.331239437524E-2)[&rate=5.772706631458593E-4]:6.016444874517E-1,(148[&rate=5.772706631458593E-4]:3.010729738489E-1,143[&rate=5.772706631458593E-4]:2.983332478215E-1)[&rate=5.772706631458593E-4]:3.825111755569E-1)[&rate=5.772706631458593E-4]:1.687476135306E-2,116[&rate=5.772706631458593E-4]:6.621027463752E-1)[&rate=5.772706631458593E-4]:1.979372162206E-2)[&rate=5.772706631458593E-4]:1.718885313406E-1)[&rate=5.772706631458593E-4]:4.551320074162E-1,((113[&rate=5.772706631458593E-4]:7.573939528497E-1,(105[&rate=5.772706631458593E-4]:7.269562275439E-1,110[&rate=5.772706631458593E-4]:7.48874035763E-1)[&rate=5.772706631458593E-4]:3.040465031984E-3)[&rate=5.772706631458593E-4]:1.342285509381E-1,((((4[&rate=5.772706631458593E-4]:1.147389675095E-1,30[&rate=5.772706631458593E-4]:2.873417072355E-1)[&rate=5.772706631458593E-4]:1.694271187263E-1,(117[&rate=5.772706631458593E-4]:2.373789019796E-1,9[&rate=5.772706631458593E-4]:2.2641999787E-1)[&rate=5.772706631458593E-4]:1.070611568589E-1)[&rate=5.772706631458593E-4]:1.822098120147E-1,112[&rate=5.772706631458593E-4]:5.239101448257E-1)[&rate=5.772706631458593E-4]:2.057655148219E-1,(17[&rate=5.772706631458593E-4]:5.706282924059E-1,14[&rate=5.772706631458593E-4]:5.322721280222E-1)[&rate=5.772706631458593E-4]:1.974035316254E-1)[&rate=5.772706631458593E-4]:1.619468441402E-1)[&rate=5.772706631458593E-4]:4.994862837881E-1)[&rate=5.772706631458593E-4]:9.406587937884E-2,((((20[&rate=5.772706631458593E-4]:4.365587467749E-1,25[&rate=5.772706631458593E-4]:4.557368289666E-1)[&rate=5.772706631458593E-4]:1.109509049187E-1,23[&rate=5.772706631458593E-4]:5.557288297756E-1)[&rate=5.772706631458593E-4]:2.381696676481E-1,(140[&rate=5.772706631458593E-4]:4.36670569839E-1,11[&rate=5.772706631458593E-4]:4.558486520307E-1)[&rate=5.772706631458593E-4]:2.531183385438E-1)[&rate=5.772706631458593E-4]:5.964346046777E-1,(((1[&rate=5.772706631458593E-4]:3.912791264426E-2,(21[&rate=5.772706631458593E-4]:7.038887876849E-1,28[&rate=5.772706631458593E-4]:7.285463219314E-1)[&rate=5.772706631458593E-4]:9.688296057583E-2)[&rate=5.772706631458593E-4]:7.54508284563E-3,24[&rate=5.772706631458593E-4]:8.274949132981E-1)[&rate=5.772706631458593E-4]:5.467502534266E-1,102[&rate=5.772706631458593E-4]:2.126013311084E-1)[&rate=5.772706631458593E-4]:2.704683948638E-2)[&rate=5.772706631458593E-4]:1.715538936205E-1)[&rate=5.772706631458593E-4]:1.857511219507E-1)[&rate=5.772706631458593E-4]:3.775307181807E-1)[&rate=5.772706631458593E-4]:5.262418131412E-1,39[&rate=5.772706631458593E-4]:5.220821064391E-1)[&rate=5.772706631458593E-4]:1.394304133889E-2,147[&rate=5.772706631458593E-4]:5.934021969583E-1)[&rate=5.772706631458593E-4]:1.605421950771E-1)[&rate=5.772706631458593E-4]:2.119090449001E-1,38[&rate=5.772706631458593E-4]:8.401703768261E-1)[&rate=5.772706631458593E-4]:2.485925416932E-1,(((((118[&rate=5.772706631458593E-4]:5.860596732772E-1,((130[&rate=5.772706631458593E-4]:3.825593717438E-2,131[&rate=5.772706631458593E-4]:4.099566320174E-2)[&rate=5.772706631458593E-4]:7.706530942899E-2,(129[&rate=5.772706631458593E-4]:7.496850860853E-2,132[&rate=5.772706631458593E-4]:7.770823463589E-2)[&rate=5.772706631458593E-4]:4.035273799484E-2)[&rate=5.772706631458593E-4]:3.337521253039E-1)[&rate=5.772706631458593E-4]:2.446006216058E-2,69[&rate=5.772706631458593E-4]:6.214786395475E-1)[&rate=5.772706631458593E-4]:9.970504001515E-1,(((((47[&rate=5.772706631458593E-4]:2.180963452485E-1,44[&rate=5.772706631458593E-4]:2.126318643742E-1)[&rate=5.772706631458593E-4]:3.907865521847E-1,51[&rate=5.772706631458593E-4]:5.815604930616E-1)[&rate=5.772706631458593E-4]:1.089418458556E-2,(50[&rate=5.772706631458593E-4]:5.780289749871E-1,49[&rate=5.772706631458593E-4]:5.780289749871E-1)[&rate=5.772706631458593E-4]:8.961221785832E-3)[&rate=5.772706631458593E-4]:2.33762600614E-3,(46[&rate=5.772706631458593E-4]:4.023930174771E-1,(43[&rate=5.772706631458593E-4]:3.825149398517E-1,((41[&rate=5.772706631458593E-4]:2.422687262665E-1,48[&rate=5.772706631458593E-4]:2.85984573261E-1)[&rate=5.772706631458593E-4]:5.799158092447E-2,42[&rate=5.772706631458593E-4]:3.057247880652E-1)[&rate=5.772706631458593E-4]:2.76098239178E-2)[&rate=5.772706631458593E-4]:1.987807762532E-2)[&rate=5.772706631458593E-4]:2.197216905478E-1)[&rate=5.772706631458593E-4]:2.90612339924E-2,45[&rate=5.772706631458593E-4]:6.429792207059E-1)[&rate=5.772706631458593E-4]:5.146867519483E-2)[&rate=5.772706631458593E-4]:6.008822410901E-2,((((64[&rate=5.772706631458593E-4]:2.021268482498E-1,60[&rate=5.772706631458593E-4]:5.144191674308E-2)[&rate=5.772706631458593E-4]:2.313045481562E-1,(65[&rate=5.772706631458593E-4]:2.509846150545E-1,62[&rate=5.772706631458593E-4]:4.427654369722E-1)[&rate=5.772706631458593E-4]:3.176184984484E-2)[&rate=5.772706631458593E-4]:1.550593956183E-1,(61[&rate=5.772706631458593E-4]:1.846242178421E-1,63[&rate=5.772706631458593E-4]:1.43528327431E-1)[&rate=5.772706631458593E-4]:4.449624645933E-1)[&rate=5.772706631458593E-4]:9.529360327755E-1,128[&rate=5.772706631458593E-4]:1.442796687814E0)[&rate=5.772706631458593E-4]:8.513564448747E-2)[&rate=5.772706631458593E-4]:1.616691560708E-1,(121[&rate=5.772706631458593E-4]:2.214203570102E0,((35[&rate=5.772706631458593E-4]:4.745182579541E-2,36[&rate=5.772706631458593E-4]:9.402716826117E-2)[&rate=5.772706631458593E-4]:1.20037518978E-3,127[&rate=5.772706631458593E-4]:2.615775488656E0)[&rate=5.772706631458593E-4]:3.952397185605E-2)[&rate=5.772706631458593E-4]:7.265819224294E-2)[&rate=5.772706631458593E-4]:3.255631069196E-1)[&rate=5.772706631458593E-4]:1.271457289486E-1,((125[&rate=5.772706631458593E-4]:7.874219836062E-1,((((75[&rate=5.772706631458593E-4]:6.185937436807E-1,(76[&rate=5.772706631458593E-4]:4.500538784226E-1,(70[&rate=5.772706631458593E-4]:4.077183400128E-1,74[&rate=5.772706631458593E-4]:4.460745043962E-1)[&rate=5.772706631458593E-4]:3.979374026383E-3)[&rate=5.772706631458593E-4]:1.685398652581E-1)[&rate=5.772706631458593E-4]:4.124767284822E-2,((((80[&rate=5.772706631458593E-4]:1.247418724767E-1,81[&rate=5.772706631458593E-4]:1.247418724767E-1)[&rate=5.772706631458593E-4]:2.433731529897E-1,(77[&rate=5.772706631458593E-4]:2.264569365857E-1,73[&rate=5.772706631458593E-4]:2.319363886404E-1)[&rate=5.772706631458593E-4]:1.854937053191E-1)[&rate=5.772706631458593E-4]:1.200560308396E-2,71[&rate=5.772706631458593E-4]:3.609425463586E-1)[&rate=5.772706631458593E-4]:6.076933132941E-4,(82[&rate=5.772706631458593E-4]:1.853820994163E-1,(79[&rate=5.772706631458593E-4]:5.429450301319E-2,(72[&rate=5.772706631458593E-4]:1.72740766317E-2,78[&rate=5.772706631458593E-4]:3.919188485101E-2)[&rate=5.772706631458593E-4]:1.510261816218E-2)[&rate=5.772706631458593E-4]:1.22868418321E-1)[&rate=5.772706631458593E-4]:2.117845786117E-1)[&rate=5.772706631458593E-4]:2.297980261722E-1)[&rate=5.772706631458593E-4]:8.752700388166E-1,((137[&rate=5.772706631458593E-4]:5.184429682573E-1,134[&rate=5.772706631458593E-4]:4.472100915451E-1)[&rate=5.772706631458593E-4]:4.170811854932E-2,133[&rate=5.772706631458593E-4]:5.190551963955E-1)[&rate=5.772706631458593E-4]:1.051672697306E0)[&rate=5.772706631458593E-4]:1.986056684172E-2,(((103[&rate=5.772706631458593E-4]:5.539908590857E-1,((12[&rate=5.772706631458593E-4]:1.456691843752E-1,5[&rate=5.772706631458593E-4]:1.073130199918E-1)[&rate=5.772706631458593E-4]:2.11655949199E-1,29[&rate=5.772706631458593E-4]:4.641744486428E-1)[&rate=5.772706631458593E-4]:3.226931227716E-1)[&rate=5.772706631458593E-4]:1.693386451542E0,52[&rate=5.772706631458593E-4]:5.830835760672E-1)[&rate=5.772706631458593E-4]:1.803007209711E-1,53[&rate=5.772706631458593E-4]:7.55187575727E-1)[&rate=5.772706631458593E-4]:5.33213878482E-2)[&rate=5.772706631458593E-4]:1.892955336922E-1)[&rate=5.772706631458593E-4]:4.178442464253E-1,((57[&rate=5.772706631458593E-4]:3.825102263837E-1,(((37[&rate=5.772706631458593E-4]:3.22304576835E-1,(58[&rate=5.772706631458593E-4]:2.104810250985E-1,54[&rate=5.772706631458593E-4]:1.531039759182E-1)[&rate=5.772706631458593E-4]:9.269786867642E-2)[&rate=5.772706631458593E-4]:3.227750079491E-2,(55[&rate=5.772706631458593E-4]:2.300923633067E-1,56[&rate=5.772706631458593E-4]:2.300923633067E-1)[&rate=5.772706631458593E-4]:7.804162689141E-2)[&rate=5.772706631458593E-4]:4.118263533051E-2,59[&rate=5.772706631458593E-4]:3.575133468402E-1)[&rate=5.772706631458593E-4]:2.22646391064E-2)[&rate=5.772706631458593E-4]:9.62484630608E-2,68[&rate=5.772706631458593E-4]:4.268461211385E-1)[&rate=5.772706631458593E-4]:6.117534422263E-1)[&rate=5.772706631458593E-4]:1.226642753598E-1)[&rate=5.772706631458593E-4]:3.295136352865E-1,33[&rate=5.772706631458593E-4]:6.360478144439E-2)[&rate=5.772706631458593E-4]:1.553059715939E-2,((((126[&rate=5.772706631458593E-4]:1.094673060449E0,((135[&rate=5.772706631458593E-4]:2.779747626504E-1,(138[&rate=5.772706631458593E-4]:2.655861984878E-1,136[&rate=5.772706631458593E-4]:1.340793491726E-1)[&rate=5.772706631458593E-4]:2.123885641626E-1)[&rate=5.772706631458593E-4]:1.759155306842E-1,(119[&rate=5.772706631458593E-4]:7.97239455426E-1,120[&rate=5.772706631458593E-4]:7.013490444671E-1)[&rate=5.772706631458593E-4]:4.596043387998E-3)[&rate=5.772706631458593E-4]:1.078540084279E0)[&rate=5.772706631458593E-4]:3.413089694288E-1,66[&rate=5.772706631458593E-4]:1.888078401926E-1)[&rate=5.772706631458593E-4]:4.095943664357E-1,((122[&rate=5.772706631458593E-4]:4.712460567961E-1,(124[&rate=5.772706631458593E-4]:1.362621652549E-1,123[&rate=5.772706631458593E-4]:1.38994405692E-1)[&rate=5.772706631458593E-4]:3.322516511041E-1)[&rate=5.772706631458593E-4]:4.496451337631E-1,67[&rate=5.772706631458593E-4]:4.196186402186E-1)[&rate=5.772706631458593E-4]:1.787835664097E-1)[&rate=5.772706631458593E-4]:3.47903845972E-1,32[&rate=5.772706631458593E-4]:6.137454575108E-2)[&rate=5.772706631458593E-4]:1.228138079799E-2)[&rate=5.772706631458593E-4]:2.041085973997E-3,34[&rate=5.772706631458593E-4]:9.761482074215E-2);
tree STATE_79880000 [&joint=-20967.894102847542,lnP=-20967.894102847542] = [&R] ((33[&rate=5.906295110586388E-4]:5.096242442065E-2,32[&rate=5.906295110586388E-4]:4.548297236594E-2)[&rate=5.906295110586388E-4]:4.281488489722E-2,(((((122[&rate=5.906295110586388E-4]:3.417108370719E-1,(124[&rate=5.906295110586388E-4]:2.321473080697E-2,123[&rate=5.906295110586388E-4]:2.59469712441E-2)[&rate=5.906295110586388E-4]:3.157638658278E-1)[&rate=5.906295110586388E-4]:4.419015752288E-1,67[&rate=5.906295110586388E-4]:2.8233986196E-1)[&rate=5.906295110586388E-4]:8.756903053662E-2,((126[&rate=5.906295110586388E-4]:4.608168673447E-1,(((135[&rate=5.906295110586388E-4]:6.292127995047E-1,(138[&rate=5.906295110586388E-4]:2.107988855614E-1,136[&rate=5.906295110586388E-4]:7.929203624617E-2)[&rate=5.906295110586388E-4]:6.184139139434E-1)[&rate=5.906295110586388E-4]:1.891775337583E-2,119[&rate=5.906295110586388E-4]:9.960757583599E-1)[&rate=5.906295110586388E-4]:8.821124024003E-2,120[&rate=5.906295110586388E-4]:9.883965876411E-1)[&rate=5.906295110586388E-4]:1.622323913885E-1)[&rate=5.906295110586388E-4]:1.14372670204E0,66[&rate=5.906295110586388E-4]:3.573693796994E-1)[&rate=5.906295110586388E-4]:1.253951279725E-2)[&rate=5.906295110586388E-4]:5.041488079373E-1,((((((99[&rate=5.906295110586388E-4]:6.428421022692E-1,96[&rate=5.906295110586388E-4]:6.073229765863E-1)[&rate=5.906295110586388E-4]:6.10355601044E-2,(98[&rate=5.906295110586388E-4]:5.945349240632E-1,(100[&rate=5.906295110586388E-4]:3.703835710866E-1,(94[&rate=5.906295110586388E-4]:3.363977254594E-1,95[&rate=5.906295110586388E-4]:4.210971790115E-1)[&rate=5.906295110586388E-4]:3.39858456272E-2)[&rate=5.906295110586388E-4]:1.503808611733E-1)[&rate=5.906295110586388E-4]:8.748481481312E-2)[&rate=5.906295110586388E-4]:3.628833570288E-2,((101[&rate=5.906295110586388E-4]:8.626560569951E-1,((((18[&rate=5.906295110586388E-4]:7.635778443251E-1,6[&rate=5.906295110586388E-4]:7.00564145695E-1)[&rate=5.906295110586388E-4]:6.9638496406E-2,(10[&rate=5.906295110586388E-4]:4.417290059242E-1,15[&rate=5.906295110586388E-4]:4.800851703077E-1)[&rate=5.906295110586388E-4]:3.449119923411E-1)[&rate=5.906295110586388E-4]:4.078802637639E-2,(3[&rate=5.906295110586388E-4]:3.236586087003E-1,(((92[&rate=5.906295110586388E-4]:1.984844321861E-1,(90[&rate=5.906295110586388E-4]:9.061591585027E-2,91[&rate=5.906295110586388E-4]:9.061591585027E-2)[&rate=5.906295110586388E-4]:1.078685163358E-1)[&rate=5.906295110586388E-4]:5.74156143477E-2,((((83[&rate=5.906295110586388E-4]:9.504270383831E-2,86[&rate=5.906295110586388E-4]:9.504270383831E-2)[&rate=5.906295110586388E-4]:9.559192691677E-4,(84[&rate=5.906295110586388E-4]:8.388920548149E-2,85[&rate=5.906295110586388E-4]:8.388920548149E-2)[&rate=5.906295110586388E-4]:1.210941762598E-2)[&rate=5.906295110586388E-4]:2.826705563589E-2,93[&rate=5.906295110586388E-4]:1.379643088804E-1)[&rate=5.906295110586388E-4]:6.105807914281E-2,87[&rate=5.906295110586388E-4]:1.853237578862E-1)[&rate=5.906295110586388E-4]:5.68776585106E-2)[&rate=5.906295110586388E-4]:7.18133187399E-2,(89[&rate=5.906295110586388E-4]:2.003652869867E-1,88[&rate=5.906295110586388E-4]:1.866666568497E-1)[&rate=5.906295110586388E-4]:1.273480782869E-1)[&rate=5.906295110586388E-4]:5.493699009607E-1)[&rate=5.906295110586388E-4]:4.352772652566E-1)[&rate=5.906295110586388E-4]:5.090764439361E-1,((((((((17[&rate=5.906295110586388E-4]:5.690299202941E-1,14[&rate=5.906295110586388E-4]:5.306737559105E-1)[&rate=5.906295110586388E-4]:8.229804389069E-2,(112[&rate=5.906295110586388E-4]:5.6224947335E-1,((4[&rate=5.906295110586388E-4]:2.780682889399E-1,30[&rate=5.906295110586388E-4]:4.506710286659E-1)[&rate=5.906295110586388E-4]:1.394796296739E-1,117[&rate=5.906295110586388E-4]:4.778218912166E-1)[&rate=5.906295110586388E-4]:8.7167308161E-2)[&rate=5.906295110586388E-4]:5.072232645116E-2)[&rate=5.906295110586388E-4]:1.138876339789E-1,9[&rate=5.906295110586388E-4]:7.18640255698E-1)[&rate=5.906295110586388E-4]:8.944488135807E-2,113[&rate=5.906295110586388E-4]:8.163043151382E-1)[&rate=5.906295110586388E-4]:3.60278050386E-2,(105[&rate=5.906295110586388E-4]:5.468843779401E-1,110[&rate=5.906295110586388E-4]:5.688021861592E-1)[&rate=5.906295110586388E-4]:2.780504819628E-1)[&rate=5.906295110586388E-4]:1.738149709408E-2,(((116[&rate=5.906295110586388E-4]:4.514012949913E-1,((106[&rate=5.906295110586388E-4]:5.921060931342E-2,111[&rate=5.906295110586388E-4]:7.564896547779E-2)[&rate=5.906295110586388E-4]:4.111886448002E-1,139[&rate=5.906295110586388E-4]:6.621800760314E-1)[&rate=5.906295110586388E-4]:4.127601348048E-2)[&rate=5.906295110586388E-4]:8.185750307721E-2,(148[&rate=5.906295110586388E-4]:2.142625732854E-1,143[&rate=5.906295110586388E-4]:2.11522847258E-1)[&rate=5.906295110586388E-4]:3.573523891669E-1)[&rate=5.906295110586388E-4]:2.251994782273E-1,(((13[&rate=5.906295110586388E-4]:3.908121024414E-1,19[&rate=5.906295110586388E-4]:4.291682668251E-1)[&rate=5.906295110586388E-4]:2.736570710998E-1,115[&rate=5.906295110586388E-4]:5.822773927194E-1)[&rate=5.906295110586388E-4]:1.209892917886E-1,(109[&rate=5.906295110586388E-4]:6.215632721629E-1,((107[&rate=5.906295110586388E-4]:3.083380772193E-1,108[&rate=5.906295110586388E-4]:3.05598351192E-1)[&rate=5.906295110586388E-4]:8.575580699489E-2,(104[&rate=5.906295110586388E-4]:6.873804560128E-2,114[&rate=5.906295110586388E-4]:8.464072998507E-3)[&rate=5.906295110586388E-4]:3.253558386129E-1)[&rate=5.906295110586388E-4]:2.08291305757E-1)[&rate=5.906295110586388E-4]:1.611554671396E-1)[&rate=5.906295110586388E-4]:5.51915917878E-2)[&rate=5.906295110586388E-4]:2.906356015319E-2)[&rate=5.906295110586388E-4]:2.960890833775E-1,(142[&rate=5.906295110586388E-4]:6.364287414871E-1,(144[&rate=5.906295110586388E-4]:5.114598010768E-1,(141[&rate=5.906295110586388E-4]:1.143792243217E-1,145[&rate=5.906295110586388E-4]:1.171189503493E-1)[&rate=5.906295110586388E-4]:3.998203027824E-1)[&rate=5.906295110586388E-4]:1.194894883554E-1)[&rate=5.906295110586388E-4]:7.019766988875E-1)[&rate=5.906295110586388E-4]:8.090055046071E-2,((24[&rate=5.906295110586388E-4]:9.675735653303E-1,((21[&rate=5.906295110586388E-4]:5.781362906157E-1,28[&rate=5.906295110586388E-4]:6.027938248621E-1)[&rate=5.906295110586388E-4]:2.720052981687E-1,1[&rate=5.906295110586388E-4]:8.849775316794E-2)[&rate=5.906295110586388E-4]:9.825389435413E-2)[&rate=5.906295110586388E-4]:3.515783045435E-1,((((20[&rate=5.906295110586388E-4]:5.877090269559E-1,25[&rate=5.906295110586388E-4]:6.068871091477E-1)[&rate=5.906295110586388E-4]:1.372528363415E-1,23[&rate=5.906295110586388E-4]:7.331810413795E-1)[&rate=5.906295110586388E-4]:1.603982179285E-1,(140[&rate=5.906295110586388E-4]:6.37334940768E-1,11[&rate=5.906295110586388E-4]:6.565130229598E-1)[&rate=5.906295110586388E-4]:1.52134729499E-1)[&rate=5.906295110586388E-4]:3.902881576071E-1,102[&rate=5.906295110586388E-4]:1.331824854084E-1)[&rate=5.906295110586388E-4]:2.4325548849E-2)[&rate=5.906295110586388E-4]:1.522261411208E-2)[&rate=5.906295110586388E-4]:9.802139555082E-2)[&rate=5.906295110586388E-4]:5.973834651297E-1)[&rate=5.906295110586388E-4]:7.002960176498E-1,((40[&rate=5.906295110586388E-4]:5.253253738921E-1,146[&rate=5.906295110586388E-4]:6.45543953127E-1)[&rate=5.906295110586388E-4]:7.864304764819E-3,(((39[&rate=5.906295110586388E-4]:4.325567113065E-1,((2[&rate=5.906295110586388E-4]:8.202292353308E-1,((22[&rate=5.906295110586388E-4]:3.473014501467E-1,27[&rate=5.906295110586388E-4]:3.637398063111E-1)[&rate=5.906295110586388E-4]:4.372462754302E-1,(((7[&rate=5.906295110586388E-4]:4.322619622084E-1,8[&rate=5.906295110586388E-4]:4.322619622084E-1)[&rate=5.906295110586388E-4]:1.358895152132E-1,26[&rate=5.906295110586388E-4]:6.750007924902E-1)[&rate=5.906295110586388E-4]:6.118998121164E-2,31[&rate=5.906295110586388E-4]:7.800263901402E-1)[&rate=5.906295110586388E-4]:5.931585598477E-2)[&rate=5.906295110586388E-4]:2.082842494799E-1)[&rate=5.906295110586388E-4]:1.510318911086E0,16[&rate=5.906295110586388E-4]:2.459315269704E0)[&rate=5.906295110586388E-4]:5.873436771937E-2)[&rate=5.906295110586388E-4]:7.343122218608E-4,147[&rate=5.906295110586388E-4]:4.906680727087E-1)[&rate=5.906295110586388E-4]:2.870738634374E-2,97[&rate=5.906295110586388E-4]:3.909601585059E-1)[&rate=5.906295110586388E-4]:7.119126878482E-2)[&rate=5.906295110586388E-4]:5.659823699421E-2)[&rate=5.906295110586388E-4]:1.048583818259E-4)[&rate=5.906295110586388E-4]:1.51042917345E-1,38[&rate=5.906295110586388E-4]:6.726296804489E-1)[&rate=5.906295110586388E-4]:2.6645245694E-1,((36[&rate=5.906295110586388E-4]:6.834306943988E-2,35[&rate=5.906295110586388E-4]:2.176772697413E-2)[&rate=5.906295110586388E-4]:1.813449690995E-1,((121[&rate=5.906295110586388E-4]:2.015978082158E0,127[&rate=5.906295110586388E-4]:2.457073972569E0)[&rate=5.906295110586388E-4]:2.618751612049E-1,((((((62[&rate=5.906295110586388E-4]:1.90706551899E-1,64[&rate=5.906295110586388E-4]:1.49610661488E-1)[&rate=5.906295110586388E-4]:9.455094038189E-2,60[&rate=5.906295110586388E-4]:9.347667036315E-2)[&rate=5.906295110586388E-4]:1.344190356014E-1,65[&rate=5.906295110586388E-4]:2.278957059645E-1)[&rate=5.906295110586388E-4]:2.365613786771E-1,(61[&rate=5.906295110586388E-4]:1.665608531783E-1,63[&rate=5.906295110586388E-4]:1.254649627672E-1)[&rate=5.906295110586388E-4]:4.896770533811E-1)[&rate=5.906295110586388E-4]:1.06324369706E0,(128[&rate=5.906295110586388E-4]:1.393266620045E0,(((132[&rate=5.906295110586388E-4]:1.259627733817E-1,(129[&rate=5.906295110586388E-4]:9.227902589525E-2,(130[&rate=5.906295110586388E-4]:3.962354300627E-2,131[&rate=5.906295110586388E-4]:4.236326903363E-2)[&rate=5.906295110586388E-4]:5.265548288898E-2)[&rate=5.906295110586388E-4]:3.094402145912E-2)[&rate=5.906295110586388E-4]:4.595791463454E-1,69[&rate=5.906295110586388E-4]:7.307473991793E-1)[&rate=5.906295110586388E-4]:2.87601795884E-2,118[&rate=5.906295110586388E-4]:7.485486746581E-1)[&rate=5.906295110586388E-4]:7.844439727838E-1)[&rate=5.906295110586388E-4]:1.86488956177E-1)[&rate=5.906295110586388E-4]:7.814351291888E-2,((45[&rate=5.906295110586388E-4]:3.752787372269E-1,44[&rate=5.906295110586388E-4]:3.780109776641E-1)[&rate=5.906295110586388E-4]:3.798066512191E-1,((51[&rate=5.906295110586388E-4]:5.823455721347E-1,((((42[&rate=5.906295110586388E-4]:1.979249347057E-1,48[&rate=5.906295110586388E-4]:2.36176300826E-1)[&rate=5.906295110586388E-4]:1.678905375652E-1,41[&rate=5.906295110586388E-4]:3.603509913966E-1)[&rate=5.906295110586388E-4]:1.130372290854E-1,(46[&rate=5.906295110586388E-4]:4.780957573186E-1,43[&rate=5.906295110586388E-4]:4.780957573186E-1)[&rate=5.906295110586388E-4]:4.993727190642E-2)[&rate=5.906295110586388E-4]:4.888975420983E-2,47[&rate=5.906295110586388E-4]:5.769227834349E-1)[&rate=5.906295110586388E-4]:3.274519307136E-2)[&rate=5.906295110586388E-4]:7.33917475695E-3,(50[&rate=5.906295110586388E-4]:2.374696457757E-1,49[&rate=5.906295110586388E-4]:2.374696457757E-1)[&rate=5.906295110586388E-4]:3.467506202417E-1)[&rate=5.906295110586388E-4]:1.462749584942E-1)[&rate=5.906295110586388E-4]:1.294174884032E-1)[&rate=5.906295110586388E-4]:2.269388025005E-2)[&rate=5.906295110586388E-4]:5.128684997072E-2)[&rate=5.906295110586388E-4]:1.336039947998E-1)[&rate=5.906295110586388E-4]:5.352972676702E-1,34[&rate=5.906295110586388E-4]:9.000259913587E-3)[&rate=5.906295110586388E-4]:2.043741890271E-3)[&rate=5.906295110586388E-4]:7.268827066639E-2,((125[&rate=5.906295110586388E-4]:1.028358966401E0,((((75[&rate=5.906295110586388E-4]:5.130810348973E-1,(70[&rate=5.906295110586388E-4]:3.374783734878E-1,(74[&rate=5.906295110586388E-4]:2.455249333976E-1,76[&rate=5.906295110586388E-4]:2.455249333976E-1)[&rate=5.906295110586388E-4]:1.303096044737E-1)[&rate=5.906295110586388E-4]:1.37246497026E-1)[&rate=5.906295110586388E-4]:2.140213066971E-1,((80[&rate=5.906295110586388E-4]:2.621728923876E-1,81[&rate=5.906295110586388E-4]:2.621728923876E-1)[&rate=5.906295110586388E-4]:3.522970467621E-1,((77[&rate=5.906295110586388E-4]:3.107473801849E-1,73[&rate=5.906295110586388E-4]:3.162268322396E-1)[&rate=5.906295110586388E-4]:1.814530796243E-1,(((72[&rate=5.906295110586388E-4]:3.652500485131E-2,78[&rate=5.906295110586388E-4]:5.844281307062E-2)[&rate=5.906295110586388E-4]:1.201361297025E-1,82[&rate=5.906295110586388E-4]:1.867981208552E-1)[&rate=5.906295110586388E-4]:4.261490237907E-4,(71[&rate=5.906295110586388E-4]:1.197817523799E-1,79[&rate=5.906295110586388E-4]:1.47179012654E-1)[&rate=5.906295110586388E-4]:3.182607914296E-2)[&rate=5.906295110586388E-4]:2.775789296562E-1)[&rate=5.906295110586388E-4]:1.661050957789E-1)[&rate=5.906295110586388E-4]:6.331733395155E-2)[&rate=5.906295110586388E-4]:7.215466075619E-1,(52[&rate=5.906295110586388E-4]:5.462405912986E-1,((103[&rate=5.906295110586388E-4]:9.081832248837E-1,((12[&rate=5.906295110586388E-4]:3.547559161898E-1,5[&rate=5.906295110586388E-4]:3.163997518063E-1)[&rate=5.906295110586388E-4]:1.709070757865E-1,29[&rate=5.906295110586388E-4]:6.325123070448E-1)[&rate=5.906295110586388E-4]:5.085476301676E-1)[&rate=5.906295110586388E-4]:1.198333462618E0,(133[&rate=5.906295110586388E-4]:8.051203680628E-1,(137[&rate=5.906295110586388E-4]:8.154091231799E-1,134[&rate=5.906295110586388E-4]:7.441762464677E-1)[&rate=5.906295110586388E-4]:3.080713529391E-2)[&rate=5.906295110586388E-4]:4.109853605352E-1)[&rate=5.906295110586388E-4]:1.040176383575E-1)[&rate=5.906295110586388E-4]:1.641420205569E-1)[&rate=5.906295110586388E-4]:1.2915950148E-1,53[&rate=5.906295110586388E-4]:8.313453920241E-1)[&rate=5.906295110586388E-4]:4.07396088038E-1)[&rate=5.906295110586388E-4]:2.848743732408E-1,((((54[&rate=5.906295110586388E-4]:1.906364334861E-1,(58[&rate=5.906295110586388E-4]:2.228236972714E-1,59[&rate=5.906295110586388E-4]:2.036980142113E-1)[&rate=5.906295110586388E-4]:2.518978539506E-2)[&rate=5.906295110586388E-4]:6.152225211392E-2,((55[&rate=5.906295110586388E-4]:2.179916930535E-1,56[&rate=5.906295110586388E-4]:2.179916930535E-1)[&rate=5.906295110586388E-4]:5.296613150074E-2,37[&rate=5.906295110586388E-4]:3.174059119861E-1)[&rate=5.906295110586388E-4]:1.125550585436E-2)[&rate=5.906295110586388E-4]:7.684624907998E-2,57[&rate=5.906295110586388E-4]:3.699885412373E-1)[&rate=5.906295110586388E-4]:1.259341510141E-1,68[&rate=5.906295110586388E-4]:4.440101239453E-1)[&rate=5.906295110586388E-4]:7.025565490297E-1)[&rate=5.906295110586388E-4]:3.478999358976E-1)[&rate=5.906295110586388E-4]:2.6483393012E-2);
tree STATE_79890000 [&joint=-20969.5144683686,lnP=-20969.5144683686] = [&R] ((32[&rate=6.230115543716465E-4]:8.564011980502E-2,33[&rate=6.230115543716465E-4]:9.111957185974E-2)[&rate=6.230115543716465E-4]:2.263213477377E-2,((34[&rate=6.230115543716465E-4]:7.737537853881E-3,(((125[&rate=6.230115543716465E-4]:9.912842936307E-1,(((52[&rate=6.230115543716465E-4]:4.8611124017E-1,(103[&rate=6.230115543716465E-4]:4.90088200704E-1,((12[&rate=6.230115543716465E-4]:1.335366976749E-1,5[&rate=6.230115543716465E-4]:9.518053329143E-2)[&rate=6.230115543716465E-4]:4.286719936284E-1,29[&rate=6.230115543716465E-4]:6.690580063719E-1)[&rate=6.230115543716465E-4]:5.390690666093E-2)[&rate=6.230115543716465E-4]:1.660316774027E0)[&rate=6.230115543716465E-4]:1.981873608498E-1,(134[&rate=6.230115543716465E-4]:6.413349313897E-1,(133[&rate=6.230115543716465E-4]:3.367716140322E-1,137[&rate=6.230115543716465E-4]:3.778675044432E-1)[&rate=6.230115543716465E-4]:3.347003036587E-1)[&rate=6.230115543716465E-4]:7.867094589858E-1)[&rate=6.230115543716465E-4]:1.090645688284E-1,(53[&rate=6.230115543716465E-4]:4.937476634132E-1,((75[&rate=6.230115543716465E-4]:3.263191000323E-1,((74[&rate=6.230115543716465E-4]:2.591617068542E-1,76[&rate=6.230115543716465E-4]:2.591617068542E-1)[&rate=6.230115543716465E-4]:1.691647300255E-2,70[&rate=6.230115543716465E-4]:2.377220154733E-1)[&rate=6.230115543716465E-4]:5.02409201755E-2)[&rate=6.230115543716465E-4]:2.371627201873E-1,(((80[&rate=6.230115543716465E-4]:4.466908808515E-2,81[&rate=6.230115543716465E-4]:4.466908808515E-2)[&rate=6.230115543716465E-4]:2.452457046348E-1,(77[&rate=6.230115543716465E-4]:2.812330376392E-1,73[&rate=6.230115543716465E-4]:2.867124896939E-1)[&rate=6.230115543716465E-4]:5.251737151924E-2)[&rate=6.230115543716465E-4]:6.839130148874E-2,(((72[&rate=6.230115543716465E-4]:1.202690486165E-2,78[&rate=6.230115543716465E-4]:3.394471308096E-2)[&rate=6.230115543716465E-4]:2.146457626739E-1,(79[&rate=6.230115543716465E-4]:1.065960470678E-1,71[&rate=6.230115543716465E-4]:7.919878679377E-2)[&rate=6.230115543716465E-4]:1.419944286871E-1)[&rate=6.230115543716465E-4]:7.503453879035E-2,82[&rate=6.230115543716465E-4]:3.318441926273E-1)[&rate=6.230115543716465E-4]:4.290025774582E-2)[&rate=6.230115543716465E-4]:1.558606575177E-1)[&rate=6.230115543716465E-4]:6.767289018058E-1)[&rate=6.230115543716465E-4]:2.914187851237E-1)[&rate=6.230115543716465E-4]:4.165003587551E-1)[&rate=6.230115543716465E-4]:3.429710903792E-1,(((((54[&rate=6.230115543716465E-4]:1.981872035205E-1,59[&rate=6.230115543716465E-4]:2.364385696407E-1)[&rate=6.230115543716465E-4]:4.235868979843E-2,(37[&rate=6.230115543716465E-4]:2.840851076376E-1,58[&rate=6.230115543716465E-4]:2.649594245775E-1)[&rate=6.230115543716465E-4]:3.296351792181E-2)[&rate=6.230115543716465E-4]:4.930339057067E-2,(55[&rate=6.230115543716465E-4]:2.818361721715E-1,56[&rate=6.230115543716465E-4]:2.818361721715E-1)[&rate=6.230115543716465E-4]:3.806775652678E-2)[&rate=6.230115543716465E-4]:4.047365558743E-2,57[&rate=6.230115543716465E-4]:3.713065460344E-1)[&rate=6.230115543716465E-4]:2.056784386089E-1,68[&rate=6.230115543716465E-4]:5.250724163372E-1)[&rate=6.230115543716465E-4]:6.42516301006E-1)[&rate=6.230115543716465E-4]:1.116328833078E-1,((((120[&rate=6.230115543716465E-4]:1.786551937412E0,119[&rate=6.230115543716465E-4]:1.882442348371E0)[&rate=6.230115543716465E-4]:2.923575655903E-2,126[&rate=6.230115543716465E-4]:1.125975582286E0)[&rate=6.230115543716465E-4]:1.238905877061E-1,(135[&rate=6.230115543716465E-4]:9.27724643668E-1,(138[&rate=6.230115543716465E-4]:2.01657887485E-1,136[&rate=6.230115543716465E-4]:7.015103816979E-2)[&rate=6.230115543716465E-4]:9.260667561831E-1)[&rate=6.230115543716465E-4]:7.598988434886E-1)[&rate=6.230115543716465E-4]:2.975831761748E-1,((((123[&rate=6.230115543716465E-4]:1.093253045829E-1,124[&rate=6.230115543716465E-4]:1.065930641458E-1)[&rate=6.230115543716465E-4]:3.437044188487E-1,122[&rate=6.230115543716465E-4]:4.530297234316E-1)[&rate=6.230115543716465E-4]:1.47324041312E-1,67[&rate=6.230115543716465E-4]:9.908121440292E-2)[&rate=6.230115543716465E-4]:1.68117227526E-1,66[&rate=6.230115543716465E-4]:2.671984419289E-1)[&rate=6.230115543716465E-4]:3.307671455313E-2)[&rate=6.230115543716465E-4]:4.312258063967E-1)[&rate=6.230115543716465E-4]:1.392502736053E-1)[&rate=6.230115543716465E-4]:2.736895583044E-2,((((146[&rate=6.230115543716465E-4]:7.460344276714E-1,((((99[&rate=6.230115543716465E-4]:6.157168984506E-1,96[&rate=6.230115543716465E-4]:5.801977727677E-1)[&rate=6.230115543716465E-4]:5.070637038705E-2,(98[&rate=6.230115543716465E-4]:6.238866215083E-1,(95[&rate=6.230115543716465E-4]:4.887227090633E-1,(94[&rate=6.230115543716465E-4]:3.808676150319E-1,100[&rate=6.230115543716465E-4]:3.808676150319E-1)[&rate=6.230115543716465E-4]:2.315564047931E-2)[&rate=6.230115543716465E-4]:1.460928741938E-1)[&rate=6.230115543716465E-4]:2.067872383212E-2)[&rate=6.230115543716465E-4]:1.059243854138E-1,(147[&rate=6.230115543716465E-4]:6.564860416752E-1,(((101[&rate=6.230115543716465E-4]:4.436432627969E-1,(((((10[&rate=6.230115543716465E-4]:1.833384901835E-1,15[&rate=6.230115543716465E-4]:2.21694654567E-1)[&rate=6.230115543716465E-4]:2.744810668196E-1,(6[&rate=6.230115543716465E-4]:3.165694359576E-1,18[&rate=6.230115543716465E-4]:3.795831345877E-1)[&rate=6.230115543716465E-4]:1.248117648812E-1)[&rate=6.230115543716465E-4]:1.568708154846E-1,((((83[&rate=6.230115543716465E-4]:7.851503886125E-2,86[&rate=6.230115543716465E-4]:7.851503886125E-2)[&rate=6.230115543716465E-4]:4.59546552736E-2,(85[&rate=6.230115543716465E-4]:6.977111222751E-2,(84[&rate=6.230115543716465E-4]:8.045214957642E-3,93[&rate=6.230115543716465E-4]:2.174384509466E-2)[&rate=6.230115543716465E-4]:6.172589726987E-2)[&rate=6.230115543716465E-4]:5.469858190733E-2)[&rate=6.230115543716465E-4]:4.069552560685E-2,((92[&rate=6.230115543716465E-4]:1.276190053734E-1,(90[&rate=6.230115543716465E-4]:8.875377610211E-2,91[&rate=6.230115543716465E-4]:8.875377610211E-2)[&rate=6.230115543716465E-4]:3.886522927125E-2)[&rate=6.230115543716465E-4]:4.27263206153E-2,87[&rate=6.230115543716465E-4]:1.566466958516E-1)[&rate=6.230115543716465E-4]:8.518523890051E-3)[&rate=6.230115543716465E-4]:1.276514474012E-1,(89[&rate=6.230115543716465E-4]:1.747584353117E-1,88[&rate=6.230115543716465E-4]:1.610598051747E-1)[&rate=6.230115543716465E-4]:1.317568619683E-1)[&rate=6.230115543716465E-4]:7.931065820571E-1)[&rate=6.230115543716465E-4]:5.173440295588E-3,3[&rate=6.230115543716465E-4]:5.513706620985E-1)[&rate=6.230115543716465E-4]:6.978907642846E-1,((((24[&rate=6.230115543716465E-4]:8.623669173691E-1,((21[&rate=6.230115543716465E-4]:5.57320265785E-1,28[&rate=6.230115543716465E-4]:5.819778000314E-1)[&rate=6.230115543716465E-4]:2.328743593698E-1,1[&rate=6.230115543716465E-4]:2.855078953835E-2)[&rate=6.230115543716465E-4]:5.299421002255E-2)[&rate=6.230115543716465E-4]:2.513815435725E-1,((23[&rate=6.230115543716465E-4]:4.948905070313E-1,(25[&rate=6.230115543716465E-4]:3.487937872889E-1,20[&rate=6.230115543716465E-4]:3.296157050971E-1)[&rate=6.230115543716465E-4]:1.570556238522E-1)[&rate=6.230115543716465E-4]:3.490881580743E-1,(140[&rate=6.230115543716465E-4]:4.813016647072E-1,11[&rate=6.230115543716465E-4]:5.00479746899E-1)[&rate=6.230115543716465E-4]:2.585674113575E-1)[&rate=6.230115543716465E-4]:2.588108917263E-1)[&rate=6.230115543716465E-4]:5.682485515331E-2,102[&rate=6.230115543716465E-4]:8.929480478554E-3)[&rate=6.230115543716465E-4]:1.209277006313E-1,(((((112[&rate=6.230115543716465E-4]:2.777032145915E-1,117[&rate=6.230115543716465E-4]:2.804429406191E-1)[&rate=6.230115543716465E-4]:4.598600449611E-1,(9[&rate=6.230115543716465E-4]:6.819532954807E-1,(4[&rate=6.230115543716465E-4]:2.452725889296E-1,30[&rate=6.230115543716465E-4]:4.178753286557E-1)[&rate=6.230115543716465E-4]:3.87365638058E-1)[&rate=6.230115543716465E-4]:4.739078598988E-2)[&rate=6.230115543716465E-4]:5.670350971619E-2,((110[&rate=6.230115543716465E-4]:4.904665890151E-1,(113[&rate=6.230115543716465E-4]:4.804182875561E-1,105[&rate=6.230115543716465E-4]:4.530210272823E-1)[&rate=6.230115543716465E-4]:1.552775351373E-2)[&rate=6.230115543716465E-4]:2.314405924013E-1,(17[&rate=6.230115543716465E-4]:5.771849827814E-1,14[&rate=6.230115543716465E-4]:5.388288183977E-1)[&rate=6.230115543716465E-4]:1.885578150734E-1)[&rate=6.230115543716465E-4]:6.688013579775E-2)[&rate=6.230115543716465E-4]:2.383618956773E-1,(((148[&rate=6.230115543716465E-4]:2.203822102028E-1,143[&rate=6.230115543716465E-4]:2.176424841754E-1)[&rate=6.230115543716465E-4]:4.642157934541E-1,(((111[&rate=6.230115543716465E-4]:2.551609383667E-1,139[&rate=6.230115543716465E-4]:4.3050340412E-1)[&rate=6.230115543716465E-4]:1.552743878628E-1,106[&rate=6.230115543716465E-4]:3.939969700651E-1)[&rate=6.230115543716465E-4]:5.325622174332E-2,116[&rate=6.230115543716465E-4]:3.869792192056E-1)[&rate=6.230115543716465E-4]:2.592626200676E-1)[&rate=6.230115543716465E-4]:2.27953190723E-1,(((13[&rate=6.230115543716465E-4]:2.085482746724E-1,19[&rate=6.230115543716465E-4]:2.469044390561E-1)[&rate=6.230115543716465E-4]:3.414787625854E-1,115[&rate=6.230115543716465E-4]:4.678352564359E-1)[&rate=6.230115543716465E-4]:2.091138220475E-1,(109[&rate=6.230115543716465E-4]:4.037253116714E-1,((107[&rate=6.230115543716465E-4]:3.430822637091E-1,108[&rate=6.230115543716465E-4]:3.403425376817E-1)[&rate=6.230115543716465E-4]:3.23988177635E-2,(104[&rate=6.230115543716465E-4]:1.577346452883E-1,114[&rate=6.230115543716465E-4]:9.746067268555E-2)[&rate=6.230115543716465E-4]:2.177464361842E-1)[&rate=6.230115543716465E-4]:9.066148007133E-3)[&rate=6.230115543716465E-4]:3.526758216065E-1)[&rate=6.230115543716465E-4]:1.972459515128E-1)[&rate=6.230115543716465E-4]:7.624185412812E-2)[&rate=6.230115543716465E-4]:1.27388423092E-1,(142[&rate=6.230115543716465E-4]:5.6064765497E-1,(144[&rate=6.230115543716465E-4]:5.071259783431E-1,(145[&rate=6.230115543716465E-4]:4.247947972577E-1,141[&rate=6.230115543716465E-4]:4.220550712301E-1)[&rate=6.230115543716465E-4]:8.781063314028E-2)[&rate=6.230115543716465E-4]:4.804222457203E-2)[&rate=6.230115543716465E-4]:7.719721727944E-1)[&rate=6.230115543716465E-4]:4.381269581129E-2)[&rate=6.230115543716465E-4]:1.221439713005E-1)[&rate=6.230115543716465E-4]:1.971215624414E-1)[&rate=6.230115543716465E-4]:1.028775042648E0,97[&rate=6.230115543716465E-4]:4.282158950844E-1)[&rate=6.230115543716465E-4]:9.187502229196E-2,16[&rate=6.230115543716465E-4]:2.67662209486E0)[&rate=6.230115543716465E-4]:7.979823752257E-3)[&rate=6.230115543716465E-4]:2.296543771309E-2)[&rate=6.230115543716465E-4]:8.516500084434E-4,40[&rate=6.230115543716465E-4]:6.229260802164E-1)[&rate=6.230115543716465E-4]:2.889768220117E-3)[&rate=6.230115543716465E-4]:4.169622572547E-2,(39[&rate=6.230115543716465E-4]:5.582399596526E-1,(((2[&rate=6.230115543716465E-4]:4.461496995544E-1,((22[&rate=6.230115543716465E-4]:2.886617473792E-1,27[&rate=6.230115543716465E-4]:3.051001035436E-1)[&rate=6.230115543716465E-4]:1.606141019153E-1,31[&rate=6.230115543716465E-4]:5.040703698425E-1)[&rate=6.230115543716465E-4]:1.69476589986E-1)[&rate=6.230115543716465E-4]:1.206170545164E-1,(7[&rate=6.230115543716465E-4]:2.325913346199E-1,8[&rate=6.230115543716465E-4]:2.325913346199E-1)[&rate=6.230115543716465E-4]:4.108877482181E-1)[&rate=6.230115543716465E-4]:1.622684897603E-1,26[&rate=6.230115543716465E-4]:9.125968876668E-1)[&rate=6.230115543716465E-4]:1.785930518651E0)[&rate=6.230115543716465E-4]:1.092721145094E-1)[&rate=6.230115543716465E-4]:2.49079265116E-1,38[&rate=6.230115543716465E-4]:8.482853283489E-1)[&rate=6.230115543716465E-4]:5.621527894395E-1,((35[&rate=6.230115543716465E-4]:6.010137856215E-2,(121[&rate=6.230115543716465E-4]:2.078843593654E0,127[&rate=6.230115543716465E-4]:2.519939484065E0)[&rate=6.230115543716465E-4]:1.072851821684E-1)[&rate=6.230115543716465E-4]:2.57898955134E-1,(36[&rate=6.230115543716465E-4]:3.176795424777E-1,((((118[&rate=6.230115543716465E-4]:8.897771995542E-1,((132[&rate=6.230115543716465E-4]:2.55556976396E-1,(129[&rate=6.230115543716465E-4]:1.705699988672E-1,(130[&rate=6.230115543716465E-4]:1.214082914374E-1,131[&rate=6.230115543716465E-4]:1.241480174648E-1)[&rate=6.230115543716465E-4]:4.916170742971E-2)[&rate=6.230115543716465E-4]:8.224725150148E-2)[&rate=6.230115543716465E-4]:2.520046555652E-1,69[&rate=6.230115543716465E-4]:6.527671114134E-1)[&rate=6.230115543716465E-4]:2.479689922504E-1)[&rate=6.230115543716465E-4]:7.325226699808E-1,((((62[&rate=6.230115543716465E-4]:3.075262515881E-1,65[&rate=6.230115543716465E-4]:1.157454296703E-1)[&rate=6.230115543716465E-4]:2.318609999418E-2,64[&rate=6.230115543716465E-4]:2.896164611712E-1)[&rate=6.230115543716465E-4]:1.936594824948E-2,60[&rate=6.230115543716465E-4]:1.58297477914E-1)[&rate=6.230115543716465E-4]:5.320620496325E-1,(61[&rate=6.230115543716465E-4]:2.973852566513E-1,63[&rate=6.230115543716465E-4]:2.562893662402E-1)[&rate=6.230115543716465E-4]:5.847550928129E-1)[&rate=6.230115543716465E-4]:7.401595200708E-1)[&rate=6.230115543716465E-4]:1.844622549009E-2,128[&rate=6.230115543716465E-4]:1.501020067628E0)[&rate=6.230115543716465E-4]:2.179692436804E-1,(((47[&rate=6.230115543716465E-4]:5.047860383627E-1,51[&rate=6.230115543716465E-4]:4.774636339912E-1)[&rate=6.230115543716465E-4]:1.039159394827E-1,((50[&rate=6.230115543716465E-4]:4.097343277572E-1,49[&rate=6.230115543716465E-4]:4.097343277572E-1)[&rate=6.230115543716465E-4]:1.647842607817E-1,(((42[&rate=6.230115543716465E-4]:2.924759358711E-1,41[&rate=6.230115543716465E-4]:2.870114549969E-1)[&rate=6.230115543716465E-4]:3.788522259342E-2,48[&rate=6.230115543716465E-4]:3.686125245848E-1)[&rate=6.230115543716465E-4]:1.528978774714E-1,(46[&rate=6.230115543716465E-4]:4.012285287325E-1,43[&rate=6.230115543716465E-4]:4.012285287325E-1)[&rate=6.230115543716465E-4]:1.312108350721E-1)[&rate=6.230115543716465E-4]:7.486610997999E-2)[&rate=6.230115543716465E-4]:1.396504060784E-3)[&rate=6.230115543716465E-4]:1.085590701123E-1,(45[&rate=6.230115543716465E-4]:6.110107721044E-1,44[&rate=6.230115543716465E-4]:6.137430125415E-1)[&rate=6.230115543716465E-4]:9.805355454199E-2)[&rate=6.230115543716465E-4]:2.365287723706E-1)[&rate=6.230115543716465E-4]:8.088201199136E-2)[&rate=6.230115543716465E-4]:4.689613368423E-2)[&rate=6.230115543716465E-4]:4.900723375768E-1)[&rate=6.230115543716465E-4]:9.004752104146E-2)[&rate=6.230115543716465E-4]:9.508356911355E-2);
tree STATE_79900000 [&joint=-20979.6627857417,lnP=-20979.6627857417] = [&R] ((33[&rate=5.451439406413793E-4]:6.931388242474E-2,32[&rate=5.451439406413793E-4]:6.383443037003E-2)[&rate=5.451439406413793E-4]:8.295004746978E-2,(34[&rate=5.451439406413793E-4]:9.289067641401E-2,(((((((2[&rate=5.451439406413793E-4]:7.161414437585E-1,((31[&rate=5.451439406413793E-4]:6.649752660758E-1,(26[&rate=5.451439406413793E-4]:3.678174755826E-1,(7[&rate=5.451439406413793E-4]:1.31335734265E-1,8[&rate=5.451439406413793E-4]:1.31335734265E-1)[&rate=5.451439406413793E-4]:1.296324262491E-1)[&rate=5.451439406413793E-4]:2.533221740547E-1)[&rate=5.451439406413793E-4]:1.406830701674E-1,(22[&rate=5.451439406413793E-4]:3.885964917354E-1,27[&rate=5.451439406413793E-4]:4.050348478997E-1)[&rate=5.451439406413793E-4]:3.622673239598E-1)[&rate=5.451439406413793E-4]:1.378803677893E-1)[&rate=5.451439406413793E-4]:1.677176433931E0,147[&rate=5.451439406413793E-4]:4.939691240404E-1)[&rate=5.451439406413793E-4]:2.059848242763E-1,((((95[&rate=5.451439406413793E-4]:6.117839547717E-1,(94[&rate=5.451439406413793E-4]:4.748772579496E-1,100[&rate=5.451439406413793E-4]:4.748772579496E-1)[&rate=5.451439406413793E-4]:5.220724327009E-2)[&rate=5.451439406413793E-4]:1.316115686327E-1,(((99[&rate=5.451439406413793E-4]:3.390409627434E-1,96[&rate=5.451439406413793E-4]:3.035218370605E-1)[&rate=5.451439406413793E-4]:2.162489637714E-1,97[&rate=5.451439406413793E-4]:3.33978451105E-1)[&rate=5.451439406413793E-4]:1.795937368684E-1,98[&rate=5.451439406413793E-4]:7.130257398859E-1)[&rate=5.451439406413793E-4]:1.944082176978E-2)[&rate=5.451439406413793E-4]:3.600756197144E-3,40[&rate=5.451439406413793E-4]:6.076520173065E-1)[&rate=5.451439406413793E-4]:3.281752983264E-2,((16[&rate=5.451439406413793E-4]:2.69972516741E0,146[&rate=5.451439406413793E-4]:7.344508205274E-1)[&rate=5.451439406413793E-4]:1.887357025819E-2,39[&rate=5.451439406413793E-4]:6.331058115507E-1)[&rate=5.451439406413793E-4]:7.363735588473E-3)[&rate=5.451439406413793E-4]:2.107351997137E-3)[&rate=5.451439406413793E-4]:5.868876080853E-3,(101[&rate=5.451439406413793E-4]:1.23838862838E0,(((3[&rate=5.451439406413793E-4]:7.841871711587E-1,(((87[&rate=5.451439406413793E-4]:1.102505490413E-1,((86[&rate=5.451439406413793E-4]:7.657014266959E-2,(83[&rate=5.451439406413793E-4]:7.273280860913E-2,85[&rate=5.451439406413793E-4]:7.273280860913E-2)[&rate=5.451439406413793E-4]:3.837334060462E-3)[&rate=5.451439406413793E-4]:1.194042651968E-2,(84[&rate=5.451439406413793E-4]:6.632999226304E-2,93[&rate=5.451439406413793E-4]:8.002862240005E-2)[&rate=5.451439406413793E-4]:2.218057692623E-2)[&rate=5.451439406413793E-4]:2.173997985201E-2)[&rate=5.451439406413793E-4]:5.684822041979E-2,(92[&rate=5.451439406413793E-4]:9.742660448614E-2,(90[&rate=5.451439406413793E-4]:6.472174851883E-2,91[&rate=5.451439406413793E-4]:6.472174851883E-2)[&rate=5.451439406413793E-4]:3.270485596731E-2)[&rate=5.451439406413793E-4]:8.337079511195E-2)[&rate=5.451439406413793E-4]:5.637668786278E-1,(89[&rate=5.451439406413793E-4]:5.140032552587E-2,88[&rate=5.451439406413793E-4]:3.770169538886E-2)[&rate=5.451439406413793E-4]:6.931639527E-1)[&rate=5.451439406413793E-4]:5.93047550467E-1)[&rate=5.451439406413793E-4]:6.526683948875E-2,((10[&rate=5.451439406413793E-4]:3.345270244192E-1,15[&rate=5.451439406413793E-4]:3.728831888027E-1)[&rate=5.451439406413793E-4]:5.196125799155E-1,(18[&rate=5.451439406413793E-4]:8.822665764382E-1,6[&rate=5.451439406413793E-4]:8.192528778081E-1)[&rate=5.451439406413793E-4]:1.844837036222E-2)[&rate=5.451439406413793E-4]:6.380755699763E-2)[&rate=5.451439406413793E-4]:5.603430368109E-1,(((((17[&rate=5.451439406413793E-4]:3.582927569036E-1,14[&rate=5.451439406413793E-4]:3.199365925199E-1)[&rate=5.451439406413793E-4]:4.924862804952E-1,((105[&rate=5.451439406413793E-4]:4.548283454074E-1,110[&rate=5.451439406413793E-4]:4.767461536265E-1)[&rate=5.451439406413793E-4]:4.820632281533E-2,113[&rate=5.451439406413793E-4]:5.304319284966E-1)[&rate=5.451439406413793E-4]:2.819909445185E-1)[&rate=5.451439406413793E-4]:5.723480895951E-2,(((4[&rate=5.451439406413793E-4]:6.146029920627E-2,30[&rate=5.451439406413793E-4]:2.340630389323E-1)[&rate=5.451439406413793E-4]:3.435668424307E-1,112[&rate=5.451439406413793E-4]:4.625613882121E-1)[&rate=5.451439406413793E-4]:4.966350988416E-3,(9[&rate=5.451439406413793E-4]:2.667281059221E-1,117[&rate=5.451439406413793E-4]:2.776870100317E-1)[&rate=5.451439406413793E-4]:1.925804551964E-1)[&rate=5.451439406413793E-4]:4.021299427741E-1)[&rate=5.451439406413793E-4]:4.192809918605E-1,(((148[&rate=5.451439406413793E-4]:2.161146008351E-1,143[&rate=5.451439406413793E-4]:2.133748748078E-1)[&rate=5.451439406413793E-4]:7.287659484326E-1,(116[&rate=5.451439406413793E-4]:3.857465005297E-1,(139[&rate=5.451439406413793E-4]:3.810480551169E-1,(111[&rate=5.451439406413793E-4]:1.863671792969E-1,106[&rate=5.451439406413793E-4]:1.699288231325E-1)[&rate=5.451439406413793E-4]:1.933841006666E-2)[&rate=5.451439406413793E-4]:2.567532399333E-1)[&rate=5.451439406413793E-4]:5.207778843543E-1)[&rate=5.451439406413793E-4]:1.92408072857E-1,(((13[&rate=5.451439406413793E-4]:2.980626505832E-1,19[&rate=5.451439406413793E-4]:3.364188149669E-1)[&rate=5.451439406413793E-4]:8.615964810247E-2,115[&rate=5.451439406413793E-4]:3.020305178638E-1)[&rate=5.451439406413793E-4]:7.489934251659E-1,((109[&rate=5.451439406413793E-4]:3.840590554655E-1,((104[&rate=5.451439406413793E-4]:7.530371937747E-2,114[&rate=5.451439406413793E-4]:1.50297467747E-2)[&rate=5.451439406413793E-4]:1.094451613137E-1,107[&rate=5.451439406413793E-4]:1.847488806912E-1)[&rate=5.451439406413793E-4]:1.801320925826E-1)[&rate=5.451439406413793E-4]:8.895529469477E-2,108[&rate=5.451439406413793E-4]:4.510965419412E-1)[&rate=5.451439406413793E-4]:6.574616476639E-1)[&rate=5.451439406413793E-4]:4.790851471134E-2)[&rate=5.451439406413793E-4]:1.078144352722E-1)[&rate=5.451439406413793E-4]:4.940299812011E-2,((142[&rate=5.451439406413793E-4]:3.789047235886E-1,(145[&rate=5.451439406413793E-4]:3.63134644721E-1,(144[&rate=5.451439406413793E-4]:3.460109265486E-1,141[&rate=5.451439406413793E-4]:3.487506525759E-1)[&rate=5.451439406413793E-4]:1.164426611749E-2)[&rate=5.451439406413793E-4]:1.577007886756E-2)[&rate=5.451439406413793E-4]:1.106737018647E0,((24[&rate=5.451439406413793E-4]:1.117222198798E0,((21[&rate=5.451439406413793E-4]:6.972375150215E-1,28[&rate=5.451439406413793E-4]:7.218950492679E-1)[&rate=5.451439406413793E-4]:2.636466616398E-1,1[&rate=5.451439406413793E-4]:1.992403410448E-1)[&rate=5.451439406413793E-4]:1.371599399449E-1)[&rate=5.451439406413793E-4]:1.874794569679E-1,(102[&rate=5.451439406413793E-4]:7.956128920198E-2,((23[&rate=5.451439406413793E-4]:5.783320255661E-1,(25[&rate=5.451439406413793E-4]:4.181285719044E-1,20[&rate=5.451439406413793E-4]:3.989504897127E-1)[&rate=5.451439406413793E-4]:1.711623577713E-1)[&rate=5.451439406413793E-4]:2.949142014625E-1,(140[&rate=5.451439406413793E-4]:4.635659113963E-1,11[&rate=5.451439406413793E-4]:4.827439935881E-1)[&rate=5.451439406413793E-4]:3.055707265913E-1)[&rate=5.451439406413793E-4]:3.569999936801E-1)[&rate=5.451439406413793E-4]:6.34965309475E-2)[&rate=5.451439406413793E-4]:9.600857962049E-2)[&rate=5.451439406413793E-4]:2.530266944568E-2)[&rate=5.451439406413793E-4]:1.481677042701E-1)[&rate=5.451439406413793E-4]:8.313313069493E-1)[&rate=5.451439406413793E-4]:3.832213058308E-1)[&rate=5.451439406413793E-4]:1.321195916299E-1,38[&rate=5.451439406413793E-4]:7.12259355918E-1)[&rate=5.451439406413793E-4]:4.8818594145E-1,((127[&rate=5.451439406413793E-4]:2.730951501278E0,(35[&rate=5.451439406413793E-4]:5.232448458652E-2,36[&rate=5.451439406413793E-4]:9.889982705227E-2)[&rate=5.451439406413793E-4]:1.115037290199E-1)[&rate=5.451439406413793E-4]:2.44679089717E-1,((((128[&rate=5.451439406413793E-4]:1.119238465128E0,((((64[&rate=5.451439406413793E-4]:2.846845065176E-1,60[&rate=5.451439406413793E-4]:1.339995750109E-1)[&rate=5.451439406413793E-4]:1.321426755742E-1,65[&rate=5.451439406413793E-4]:2.661422505851E-1)[&rate=5.451439406413793E-4]:2.446698553171E-2,62[&rate=5.451439406413793E-4]:4.823900580345E-1)[&rate=5.451439406413793E-4]:1.044024797329E-1,(61[&rate=5.451439406413793E-4]:9.826774042779E-2,63[&rate=5.451439406413793E-4]:5.717185001675E-2)[&rate=5.451439406413793E-4]:4.885247973396E-1)[&rate=5.451439406413793E-4]:6.721719547583E-1)[&rate=5.451439406413793E-4]:9.268125260798E-2,(118[&rate=5.451439406413793E-4]:6.287460820498E-1,((129[&rate=5.451439406413793E-4]:2.014620432018E-1,(132[&rate=5.451439406413793E-4]:1.653739800475E-1,(130[&rate=5.451439406413793E-4]:1.204001071561E-1,131[&rate=5.451439406413793E-4]:1.231398331835E-1)[&rate=5.451439406413793E-4]:4.223414686406E-2)[&rate=5.451439406413793E-4]:3.882778918162E-2)[&rate=5.451439406413793E-4]:2.67508363981E-1,69[&rate=5.451439406413793E-4]:6.169156126624E-1)[&rate=5.451439406413793E-4]:2.278937349705E-2)[&rate=5.451439406413793E-4]:7.228996630839E-1)[&rate=5.451439406413793E-4]:4.293540613925E-1,(45[&rate=5.451439406413793E-4]:7.460485864234E-1,(((46[&rate=5.451439406413793E-4]:5.350183775434E-1,((41[&rate=5.451439406413793E-4]:3.107564310255E-1,(48[&rate=5.451439406413793E-4]:1.724698856428E-1,42[&rate=5.451439406413793E-4]:1.342185195226E-1)[&rate=5.451439406413793E-4]:1.820023923771E-1)[&rate=5.451439406413793E-4]:1.180773139304E-1,43[&rate=5.451439406413793E-4]:4.834785536988E-1)[&rate=5.451439406413793E-4]:5.153982384461E-2)[&rate=5.451439406413793E-4]:1.61403234916E-1,51[&rate=5.451439406413793E-4]:6.69099208088E-1)[&rate=5.451439406413793E-4]:3.557155935115E-3,((50[&rate=5.451439406413793E-4]:5.1674555098E-1,49[&rate=5.451439406413793E-4]:5.1674555098E-1)[&rate=5.451439406413793E-4]:6.607937640105E-2,(47[&rate=5.451439406413793E-4]:4.606091939223E-1,44[&rate=5.451439406413793E-4]:4.55144713048E-1)[&rate=5.451439406413793E-4]:1.550026187045E-1)[&rate=5.451439406413793E-4]:8.436695576777E-2)[&rate=5.451439406413793E-4]:5.426653934019E-2)[&rate=5.451439406413793E-4]:1.218289804142E-1)[&rate=5.451439406413793E-4]:8.219057623747E-2,121[&rate=5.451439406413793E-4]:2.320724629339E0)[&rate=5.451439406413793E-4]:2.138100712446E-1)[&rate=5.451439406413793E-4]:1.895725475291E-1)[&rate=5.451439406413793E-4]:8.574362198383E-2,(((((120[&rate=5.451439406413793E-4]:1.718314240974E0,126[&rate=5.451439406413793E-4]:1.028502129289E0)[&rate=5.451439406413793E-4]:1.874226825045E-1,((135[&rate=5.451439406413793E-4]:2.945652484994E-1,(138[&rate=5.451439406413793E-4]:1.56343946214E-1,136[&rate=5.451439406413793E-4]:2.483709689876E-2)[&rate=5.451439406413793E-4]:3.382213022854E-1)[&rate=5.451439406413793E-4]:1.207123774945E0,119[&rate=5.451439406413793E-4]:1.849634228924E0)[&rate=5.451439406413793E-4]:1.519931055138E-1)[&rate=5.451439406413793E-4]:1.433067244706E-1,66[&rate=5.451439406413793E-4]:1.120573465792E-1)[&rate=5.451439406413793E-4]:2.124427227642E-1,(((124[&rate=5.451439406413793E-4]:1.05342500005E-1,123[&rate=5.451439406413793E-4]:1.080747404422E-1)[&rate=5.451439406413793E-4]:6.120521000626E-2,122[&rate=5.451439406413793E-4]:1.692799504484E-1)[&rate=5.451439406413793E-4]:5.256672650055E-1,67[&rate=5.451439406413793E-4]:1.936746651132E-1)[&rate=5.451439406413793E-4]:1.308254042302E-1)[&rate=5.451439406413793E-4]:2.213794536946E-1,((125[&rate=5.451439406413793E-4]:6.757701762575E-1,(((52[&rate=5.451439406413793E-4]:5.267095320797E-1,(103[&rate=5.451439406413793E-4]:3.368953730493E-1,((12[&rate=5.451439406413793E-4]:1.233530227177E-1,5[&rate=5.451439406413793E-4]:8.499685833422E-2)[&rate=5.451439406413793E-4]:7.464310886681E-2,29[&rate=5.451439406413793E-4]:3.04845446653E-1)[&rate=5.451439406413793E-4]:2.649266387251E-1)[&rate=5.451439406413793E-4]:1.854107893591E0)[&rate=5.451439406413793E-4]:1.080934255691E-1,(((75[&rate=5.451439406413793E-4]:5.755847410674E-1,((74[&rate=5.451439406413793E-4]:4.098809321801E-1,70[&rate=5.451439406413793E-4]:3.715247677966E-1)[&rate=5.451439406413793E-4]:1.045740029159E-1,76[&rate=5.451439406413793E-4]:5.14454935096E-1)[&rate=5.451439406413793E-4]:6.112980597138E-2)[&rate=5.451439406413793E-4]:1.209758414362E-1,(((73[&rate=5.451439406413793E-4]:3.306404313585E-1,77[&rate=5.451439406413793E-4]:3.251609793038E-1)[&rate=5.451439406413793E-4]:5.899741555311E-2,(80[&rate=5.451439406413793E-4]:1.010405347201E-1,81[&rate=5.451439406413793E-4]:1.010405347201E-1)[&rate=5.451439406413793E-4]:2.392822436984E-1)[&rate=5.451439406413793E-4]:8.032313790501E-2,(((82[&rate=5.451439406413793E-4]:2.45699747947E-1,71[&rate=5.451439406413793E-4]:2.100833095909E-1)[&rate=5.451439406413793E-4]:9.022829016845E-2,79[&rate=5.451439406413793E-4]:3.277088600333E-1)[&rate=5.451439406413793E-4]:1.334894966557E-3,(72[&rate=5.451439406413793E-4]:1.301939218815E-1,78[&rate=5.451439406413793E-4]:1.521117301009E-1)[&rate=5.451439406413793E-4]:1.76932024899E-1)[&rate=5.451439406413793E-4]:9.982133940596E-2)[&rate=5.451439406413793E-4]:2.26599597687E-1)[&rate=5.451439406413793E-4]:5.859746005849E-1,53[&rate=5.451439406413793E-4]:5.360721244764E-1)[&rate=5.451439406413793E-4]:9.053411186104E-2)[&rate=5.451439406413793E-4]:9.635844881644E-2,(134[&rate=5.451439406413793E-4]:3.76150303323E-1,(133[&rate=5.451439406413793E-4]:3.049572982842E-1,137[&rate=5.451439406413793E-4]:3.460531886952E-1)[&rate=5.451439406413793E-4]:1.0132999134E-1)[&rate=5.451439406413793E-4]:1.098756892498E0)[&rate=5.451439406413793E-4]:1.631880047648E-1)[&rate=5.451439406413793E-4]:2.251142486868E-1,(((((59[&rate=5.451439406413793E-4]:2.654487988958E-1,58[&rate=5.451439406413793E-4]:2.845744819559E-1)[&rate=5.451439406413793E-4]:2.537204860529E-2,(37[&rate=5.451439406413793E-4]:3.277620174595E-1,(55[&rate=5.451439406413793E-4]:2.771080518031E-1,56[&rate=5.451439406413793E-4]:2.771080518031E-1)[&rate=5.451439406413793E-4]:4.205878224511E-3)[&rate=5.451439406413793E-4]:1.310196161836E-3)[&rate=5.451439406413793E-4]:2.369248657262E-3,54[&rate=5.451439406413793E-4]:2.549387300381E-1)[&rate=5.451439406413793E-4]:6.261177441513E-2,57[&rate=5.451439406413793E-4]:3.585341110106E-1)[&rate=5.451439406413793E-4]:1.502315792716E-1,68[&rate=5.451439406413793E-4]:4.568531219762E-1)[&rate=5.451439406413793E-4]:2.773646363014E-1)[&rate=5.451439406413793E-4]:3.593824025327E-1)[&rate=5.451439406413793E-4]:1.379439497983E-1)[&rate=5.451439406413793E-4]:2.720809022078E-1)[&rate=5.451439406413793E-4]:7.581160964488E-2);
tree STATE_79910000 [&joint=-20946.259570874412,lnP=-20946.259570874412] = [&R] ((((((125[&rate=5.701018820614365E-4]:1.062264993182E0,(((103[&rate=5.701018820614365E-4]:6.944878044648E-1,((12[&rate=5.701018820614365E-4]:1.875075848435E-1,5[&rate=5.701018820614365E-4]:1.4915142046E-1)[&rate=5.701018820614365E-4]:3.183029140538E-1,29[&rate=5.701018820614365E-4]:6.126598139659E-1)[&rate=5.701018820614365E-4]:3.147047028277E-1)[&rate=5.701018820614365E-4]:1.563718133066E0,52[&rate=5.701018820614365E-4]:5.939122029697E-1)[&rate=5.701018820614365E-4]:2.848501627723E-1,(53[&rate=5.701018820614365E-4]:8.2625964939E-1,((137[&rate=5.701018820614365E-4]:5.503559866507E-1,(133[&rate=5.701018820614365E-4]:3.89970708144E-1,134[&rate=5.701018820614365E-4]:3.598337218429E-1)[&rate=5.701018820614365E-4]:1.192893880956E-1)[&rate=5.701018820614365E-4]:1.027427407328E0,((75[&rate=5.701018820614365E-4]:5.571289364222E-1,((74[&rate=5.701018820614365E-4]:3.804002537503E-1,70[&rate=5.701018820614365E-4]:3.420440893668E-1)[&rate=5.701018820614365E-4]:5.465565419374E-2,76[&rate=5.701018820614365E-4]:4.35055907944E-1)[&rate=5.701018820614365E-4]:1.220730284782E-1)[&rate=5.701018820614365E-4]:3.525036185144E-1,(((79[&rate=5.701018820614365E-4]:3.675375237334E-1,((72[&rate=5.701018820614365E-4]:1.766390561818E-2,78[&rate=5.701018820614365E-4]:3.95817138375E-2)[&rate=5.701018820614365E-4]:2.59754557039E-1,82[&rate=5.701018820614365E-4]:3.075554489586E-1)[&rate=5.701018820614365E-4]:6.820125285685E-2)[&rate=5.701018820614365E-4]:1.504002168293E-1,((77[&rate=5.701018820614365E-4]:2.774262209562E-1,71[&rate=5.701018820614365E-4]:2.144125223261E-1)[&rate=5.701018820614365E-4]:9.069014771785E-2,73[&rate=5.701018820614365E-4]:3.735958207288E-1)[&rate=5.701018820614365E-4]:1.854378102447E-1)[&rate=5.701018820614365E-4]:5.688714670291E-2,(80[&rate=5.701018820614365E-4]:2.429972303821E-1,81[&rate=5.701018820614365E-4]:2.429972303821E-1)[&rate=5.701018820614365E-4]:3.236084788011E-1)[&rate=5.701018820614365E-4]:2.937117772602E-1)[&rate=5.701018820614365E-4]:5.914385102752E-1)[&rate=5.701018820614365E-4]:7.16516427903E-2)[&rate=5.701018820614365E-4]:4.430599504056E-2)[&rate=5.701018820614365E-4]:4.02081862413E-1)[&rate=5.701018820614365E-4]:1.180304273019E-1,((((55[&rate=5.701018820614365E-4]:2.12923229154E-1,56[&rate=5.701018820614365E-4]:2.12923229154E-1)[&rate=5.701018820614365E-4]:1.43348238533E-1,(((58[&rate=5.701018820614365E-4]:1.579245133262E-1,59[&rate=5.701018820614365E-4]:1.387988302661E-1)[&rate=5.701018820614365E-4]:6.257311951132E-2,37[&rate=5.701018820614365E-4]:2.396233158976E-1)[&rate=5.701018820614365E-4]:3.705265084156E-3,54[&rate=5.701018820614365E-4]:1.668258487414E-1)[&rate=5.701018820614365E-4]:1.59390974137E-1)[&rate=5.701018820614365E-4]:3.068773831055E-2,57[&rate=5.701018820614365E-4]:3.978881677463E-1)[&rate=5.701018820614365E-4]:2.072063169043E-1,68[&rate=5.701018820614365E-4]:5.531819163445E-1)[&rate=5.701018820614365E-4]:4.60446837473E-1)[&rate=5.701018820614365E-4]:1.432616119952E-1,((((39[&rate=5.701018820614365E-4]:6.183671878617E-1,147[&rate=5.701018820614365E-4]:6.75744237042E-1)[&rate=5.701018820614365E-4]:2.798642024036E-2,(((((99[&rate=5.701018820614365E-4]:3.350583740619E-1,96[&rate=5.701018820614365E-4]:2.99539248379E-1)[&rate=5.701018820614365E-4]:2.581837911364E-1,98[&rate=5.701018820614365E-4]:5.713842417011E-1)[&rate=5.701018820614365E-4]:1.732859355813E-1,((95[&rate=5.701018820614365E-4]:6.249811869646E-1,(94[&rate=5.701018820614365E-4]:3.248385529621E-1,100[&rate=5.701018820614365E-4]:3.248385529621E-1)[&rate=5.701018820614365E-4]:2.154431804505E-1)[&rate=5.701018820614365E-4]:1.140847235077E-1,(101[&rate=5.701018820614365E-4]:1.020994722302E0,(((((87[&rate=5.701018820614365E-4]:2.650354256159E-1,((92[&rate=5.701018820614365E-4]:1.045603988277E-1,(90[&rate=5.701018820614365E-4]:4.541846519781E-2,91[&rate=5.701018820614365E-4]:4.541846519781E-2)[&rate=5.701018820614365E-4]:5.914193362988E-2)[&rate=5.701018820614365E-4]:1.43369175478E-1,((85[&rate=5.701018820614365E-4]:5.882940296379E-2,(93[&rate=5.701018820614365E-4]:3.373960558561E-2,84[&rate=5.701018820614365E-4]:2.004097544859E-2)[&rate=5.701018820614365E-4]:3.87884275152E-2)[&rate=5.701018820614365E-4]:5.352997260263E-2,(83[&rate=5.701018820614365E-4]:5.234066373634E-2,86[&rate=5.701018820614365E-4]:5.234066373634E-2)[&rate=5.701018820614365E-4]:6.001871183008E-2)[&rate=5.701018820614365E-4]:1.218715686022E-1)[&rate=5.701018820614365E-4]:3.080448144726E-2)[&rate=5.701018820614365E-4]:4.432926582179E-2,(89[&rate=5.701018820614365E-4]:3.090001308003E-2,88[&rate=5.701018820614365E-4]:1.720138294301E-2)[&rate=5.701018820614365E-4]:2.921633084947E-1)[&rate=5.701018820614365E-4]:6.906805683768E-1,3[&rate=5.701018820614365E-4]:4.603192324174E-1)[&rate=5.701018820614365E-4]:4.053255479344E-1,(6[&rate=5.701018820614365E-4]:8.228296372605E-1,((10[&rate=5.701018820614365E-4]:4.487753400602E-1,15[&rate=5.701018820614365E-4]:4.871315044436E-1)[&rate=5.701018820614365E-4]:3.348619928636E-1,18[&rate=5.701018820614365E-4]:8.302126753895E-1)[&rate=5.701018820614365E-4]:5.56306605011E-2)[&rate=5.701018820614365E-4]:9.486993761181E-2)[&rate=5.701018820614365E-4]:7.39497182581E-1,(((102[&rate=5.701018820614365E-4]:2.737453521138E-1,(24[&rate=5.701018820614365E-4]:1.006912081006E0,((21[&rate=5.701018820614365E-4]:7.964148555693E-1,28[&rate=5.701018820614365E-4]:8.210723898158E-1)[&rate=5.701018820614365E-4]:1.237689233882E-1,1[&rate=5.701018820614365E-4]:1.58539943341E-1)[&rate=5.701018820614365E-4]:6.755021985662E-2)[&rate=5.701018820614365E-4]:4.284771067243E-1)[&rate=5.701018820614365E-4]:5.4531789263E-2,((23[&rate=5.701018820614365E-4]:7.467793122394E-1,(25[&rate=5.701018820614365E-4]:5.615952075352E-1,20[&rate=5.701018820614365E-4]:5.424171253435E-1)[&rate=5.701018820614365E-4]:1.961430088138E-1)[&rate=5.701018820614365E-4]:2.024931261901E-1,(140[&rate=5.701018820614365E-4]:7.83174548378E-1,11[&rate=5.701018820614365E-4]:8.023526305697E-1)[&rate=5.701018820614365E-4]:6.198830101058E-2)[&rate=5.701018820614365E-4]:5.29689634454E-1)[&rate=5.701018820614365E-4]:7.044592473099E-2,((142[&rate=5.701018820614365E-4]:3.389426464915E-1,(144[&rate=5.701018820614365E-4]:9.150915938599E-2,(145[&rate=5.701018820614365E-4]:2.91501294668E-2,141[&rate=5.701018820614365E-4]:2.641040343921E-2)[&rate=5.701018820614365E-4]:6.783848197414E-2)[&rate=5.701018820614365E-4]:2.419540350506E-1)[&rate=5.701018820614365E-4]:1.241239443316E0,(((((112[&rate=5.701018820614365E-4]:4.899318530185E-1,(4[&rate=5.701018820614365E-4]:2.122539341178E-2,30[&rate=5.701018820614365E-4]:1.938281331378E-1)[&rate=5.701018820614365E-4]:4.111722130315E-1)[&rate=5.701018820614365E-4]:4.375892450305E-2,(113[&rate=5.701018820614365E-4]:5.086788556456E-1,(117[&rate=5.701018820614365E-4]:4.833379677943E-1,(17[&rate=5.701018820614365E-4]:3.292549800356E-1,14[&rate=5.701018820614365E-4]:2.908988156519E-1)[&rate=5.701018820614365E-4]:1.896994261147E-1)[&rate=5.701018820614365E-4]:2.808061387895E-2)[&rate=5.701018820614365E-4]:2.501192187593E-2)[&rate=5.701018820614365E-4]:1.125244464998E-1,9[&rate=5.701018820614365E-4]:6.379960459393E-1)[&rate=5.701018820614365E-4]:9.519442492687E-2,(110[&rate=5.701018820614365E-4]:5.229332509665E-1,105[&rate=5.701018820614365E-4]:5.010154427474E-1)[&rate=5.701018820614365E-4]:2.12996945927E-1)[&rate=5.701018820614365E-4]:3.871368569101E-1,((((139[&rate=5.701018820614365E-4]:3.25728530037E-1,(106[&rate=5.701018820614365E-4]:3.990398363793E-2,111[&rate=5.701018820614365E-4]:5.634233980231E-2)[&rate=5.701018820614365E-4]:9.404372448131E-2)[&rate=5.701018820614365E-4]:4.848601927343E-1,116[&rate=5.701018820614365E-4]:5.585339282507E-1)[&rate=5.701018820614365E-4]:1.849393826629E-1,(148[&rate=5.701018820614365E-4]:2.448668402025E-1,143[&rate=5.701018820614365E-4]:2.421271141751E-1)[&rate=5.701018820614365E-4]:5.369626350949E-1)[&rate=5.701018820614365E-4]:2.034670024108E-1,(((((104[&rate=5.701018820614365E-4]:8.107670988094E-2,114[&rate=5.701018820614365E-4]:2.080273727817E-2)[&rate=5.701018820614365E-4]:3.142395702796E-1,(107[&rate=5.701018820614365E-4]:1.260118372122E-1,108[&rate=5.701018820614365E-4]:1.232721111848E-1)[&rate=5.701018820614365E-4]:2.693044429483E-1)[&rate=5.701018820614365E-4]:2.519293460035E-2,109[&rate=5.701018820614365E-4]:4.396872969526E-1)[&rate=5.701018820614365E-4]:2.641260219337E-1,(13[&rate=5.701018820614365E-4]:1.320379792013E-1,19[&rate=5.701018820614365E-4]:1.70394143585E-1)[&rate=5.701018820614365E-4]:5.745150657124E-1)[&rate=5.701018820614365E-4]:4.409719930406E-2,115[&rate=5.701018820614365E-4]:6.684584633959E-1)[&rate=5.701018820614365E-4]:2.784818499286E-1)[&rate=5.701018820614365E-4]:9.941441171203E-2)[&rate=5.701018820614365E-4]:2.790328442225E-1)[&rate=5.701018820614365E-4]:6.51163187665E-2)[&rate=5.701018820614365E-4]:2.091586228523E-1)[&rate=5.701018820614365E-4]:4.185924853967E-1)[&rate=5.701018820614365E-4]:5.518910848692E-1)[&rate=5.701018820614365E-4]:1.653322855875E-2)[&rate=5.701018820614365E-4]:1.97193866993E-2,(97[&rate=5.701018820614365E-4]:5.316308502855E-1,(((2[&rate=5.701018820614365E-4]:1.122788701653E0,((31[&rate=5.701018820614365E-4]:9.127685415968E-1,(26[&rate=5.701018820614365E-4]:5.767696330793E-1,(7[&rate=5.701018820614365E-4]:1.658477651104E-1,8[&rate=5.701018820614365E-4]:1.658477651104E-1)[&rate=5.701018820614365E-4]:3.040725529005E-1)[&rate=5.701018820614365E-4]:2.92163292079E-1)[&rate=5.701018820614365E-4]:5.362863192202E-2,(22[&rate=5.701018820614365E-4]:3.880161425726E-1,27[&rate=5.701018820614365E-4]:4.04454498737E-1)[&rate=5.701018820614365E-4]:5.235865103981E-1)[&rate=5.701018820614365E-4]:3.837887884087E-1)[&rate=5.701018820614365E-4]:1.074171438647E0,16[&rate=5.701018820614365E-4]:2.325727263588E0)[&rate=5.701018820614365E-4]:3.621518513302E-1,40[&rate=5.701018820614365E-4]:6.023861888012E-1)[&rate=5.701018820614365E-4]:2.82912850472E-4)[&rate=5.701018820614365E-4]:3.330516178368E-2)[&rate=5.701018820614365E-4]:5.612697612349E-3,146[&rate=5.701018820614365E-4]:7.618055402827E-1)[&rate=5.701018820614365E-4]:4.766647054275E-3)[&rate=5.701018820614365E-4]:1.142721341461E-1,38[&rate=5.701018820614365E-4]:6.923197313191E-1)[&rate=5.701018820614365E-4]:2.82690192315E-1,((((((65[&rate=5.701018820614365E-4]:1.447910335494E-1,60[&rate=5.701018820614365E-4]:1.447910335494E-1)[&rate=5.701018820614365E-4]:3.720097977093E-2,(64[&rate=5.701018820614365E-4]:2.928352338312E-1,62[&rate=5.701018820614365E-4]:3.339311242422E-1)[&rate=5.701018820614365E-4]:3.984171099588E-2)[&rate=5.701018820614365E-4]:3.104143815811E-1,(61[&rate=5.701018820614365E-4]:1.925584503072E-1,63[&rate=5.701018820614365E-4]:1.514625598962E-1)[&rate=5.701018820614365E-4]:4.91628766512E-1)[&rate=5.701018820614365E-4]:8.400041027429E-1,((((130[&rate=5.701018820614365E-4]:2.245045239588E-1,131[&rate=5.701018820614365E-4]:2.272442499861E-1)[&rate=5.701018820614365E-4]:1.829259198235E-2,(129[&rate=5.701018820614365E-4]:8.985745945338E-2,132[&rate=5.701018820614365E-4]:9.259718548074E-2)[&rate=5.701018820614365E-4]:1.529396564878E-1)[&rate=5.701018820614365E-4]:1.238145309225E-1,(118[&rate=5.701018820614365E-4]:3.752355064871E-1,69[&rate=5.701018820614365E-4]:3.861944105968E-1)[&rate=5.701018820614365E-4]:1.283624417464E-1)[&rate=5.701018820614365E-4]:8.217905677261E-1,128[&rate=5.701018820614365E-4]:1.185662488562E0)[&rate=5.701018820614365E-4]:1.988028036025E-1)[&rate=5.701018820614365E-4]:2.234901952521E-1,(45[&rate=5.701018820614365E-4]:7.526889714454E-1,((50[&rate=5.701018820614365E-4]:5.588543642685E-1,49[&rate=5.701018820614365E-4]:5.588543642685E-1)[&rate=5.701018820614365E-4]:1.503015691766E-1,(((47[&rate=5.701018820614365E-4]:3.096832188055E-1,44[&rate=5.701018820614365E-4]:3.042187379313E-1)[&rate=5.701018820614365E-4]:2.739127908346E-1,51[&rate=5.701018820614365E-4]:5.562736052686E-1)[&rate=5.701018820614365E-4]:1.364016864289E-1,(46[&rate=5.701018820614365E-4]:5.734973118777E-1,(43[&rate=5.701018820614365E-4]:5.549754952733E-1,(48[&rate=5.701018820614365E-4]:3.013780457316E-1,(42[&rate=5.701018820614365E-4]:2.629952908897E-1,41[&rate=5.701018820614365E-4]:2.575308100155E-1)[&rate=5.701018820614365E-4]:1.31388721631E-4)[&rate=5.701018820614365E-4]:2.426684877933E-1)[&rate=5.701018820614365E-4]:1.852181660434E-2)[&rate=5.701018820614365E-4]:1.465003841912E-1)[&rate=5.701018820614365E-4]:2.19451226219E-2)[&rate=5.701018820614365E-4]:1.894287406595E-2)[&rate=5.701018820614365E-4]:8.187030368019E-2)[&rate=5.701018820614365E-4]:9.98372612091E-2,((36[&rate=5.701018820614365E-4]:4.466678190266E-2,(121[&rate=5.701018820614365E-4]:1.76203451144E0,127[&rate=5.701018820614365E-4]:2.203130401851E0)[&rate=5.701018820614365E-4]:3.62084325257E-1)[&rate=5.701018820614365E-4]:3.702916657919E-2,35[&rate=5.701018820614365E-4]:3.512060601609E-2)[&rate=5.701018820614365E-4]:1.439050193222E-1)[&rate=5.701018820614365E-4]:1.936188517802E-1)[&rate=5.701018820614365E-4]:2.365252509218E-1)[&rate=5.701018820614365E-4]:9.056614458982E-3,(((((123[&rate=5.701018820614365E-4]:6.731006944969E-2,124[&rate=5.701018820614365E-4]:6.457782901256E-2)[&rate=5.701018820614365E-4]:2.40539985099E-1,122[&rate=5.701018820614365E-4]:3.078500545486E-1)[&rate=5.701018820614365E-4]:2.475113014951E-1,67[&rate=5.701018820614365E-4]:5.408880570307E-2)[&rate=5.701018820614365E-4]:1.485861145247E-1,66[&rate=5.701018820614365E-4]:2.026749202277E-1)[&rate=5.701018820614365E-4]:8.155230919382E-2,(((135[&rate=5.701018820614365E-4]:3.70777425756E-1,(138[&rate=5.701018820614365E-4]:1.757541251825E-1,136[&rate=5.701018820614365E-4]:4.42472758673E-2)[&rate=5.701018820614365E-4]:3.950233005736E-1)[&rate=5.701018820614365E-4]:3.932450212806E-2,(120[&rate=5.701018820614365E-4]:6.117587623713E-1,119[&rate=5.701018820614365E-4]:7.076491733302E-1)[&rate=5.701018820614365E-4]:5.039796003328E-2)[&rate=5.701018820614365E-4]:1.073513032196E0,126[&rate=5.701018820614365E-4]:1.045857642915E0)[&rate=5.701018820614365E-4]:4.855437761913E-1)[&rate=5.701018820614365E-4]:3.339991130779E-1)[&rate=5.701018820614365E-4]:2.472860494593E-1,34[&rate=5.701018820614365E-4]:2.498693328653E-3)[&rate=5.701018820614365E-4]:3.905914262373E-2,(33[&rate=5.701018820614365E-4]:2.007301018328E-2,32[&rate=5.701018820614365E-4]:1.459355812856E-2)[&rate=5.701018820614365E-4]:5.046469604735E-3);
tree STATE_79920000 [&joint=-20976.6630321425,lnP=-20976.6630321425] = [&R] (33[&rate=5.838563975679185E-4]:4.417098132667E-2,(((((66[&rate=5.838563975679185E-4]:2.677247251354E-1,((123[&rate=5.838563975679185E-4]:3.828335092489E-1,(122[&rate=5.838563975679185E-4]:3.407244876702E-1,124[&rate=5.838563975679185E-4]:3.37992247233E-1)[&rate=5.838563975679185E-4]:4.210902157875E-2)[&rate=5.838563975679185E-4]:3.375660894429E-1,67[&rate=5.838563975679185E-4]:2.191270483511E-1)[&rate=5.838563975679185E-4]:4.859767678432E-2)[&rate=5.838563975679185E-4]:2.797923340689E-3,(((120[&rate=5.838563975679185E-4]:7.848264072077E-1,(135[&rate=5.838563975679185E-4]:4.563450338868E-1,(138[&rate=5.838563975679185E-4]:1.696081518406E-1,136[&rate=5.838563975679185E-4]:3.810130252537E-2)[&rate=5.838563975679185E-4]:4.867368820462E-1)[&rate=5.838563975679185E-4]:7.642657880045E-2)[&rate=5.838563975679185E-4]:8.675955059812E-1,119[&rate=5.838563975679185E-4]:1.748312324148E0)[&rate=5.838563975679185E-4]:3.976628587449E-1,126[&rate=5.838563975679185E-4]:1.360272660249E0)[&rate=5.838563975679185E-4]:1.574241779122E-1)[&rate=5.838563975679185E-4]:4.40009112635E-1,(((125[&rate=5.838563975679185E-4]:6.365954995762E-1,((53[&rate=5.838563975679185E-4]:6.405100459848E-1,(((103[&rate=5.838563975679185E-4]:8.266875076356E-1,((12[&rate=5.838563975679185E-4]:1.793424811094E-1,5[&rate=5.838563975679185E-4]:1.409863167259E-1)[&rate=5.838563975679185E-4]:2.807499245966E-1,29[&rate=5.838563975679185E-4]:5.669417207745E-1)[&rate=5.838563975679185E-4]:4.926224991898E-1)[&rate=5.838563975679185E-4]:1.405045434807E0,52[&rate=5.838563975679185E-4]:5.674392078818E-1)[&rate=5.838563975679185E-4]:6.604961908591E-2,(137[&rate=5.838563975679185E-4]:6.145514090226E-1,(133[&rate=5.838563975679185E-4]:5.429248711608E-1,134[&rate=5.838563975679185E-4]:5.127878848596E-1)[&rate=5.838563975679185E-4]:3.053064745081E-2)[&rate=5.838563975679185E-4]:8.339160840129E-1)[&rate=5.838563975679185E-4]:1.521794032852E-2)[&rate=5.838563975679185E-4]:6.451735882043E-4,((75[&rate=5.838563975679185E-4]:5.196015454998E-1,((70[&rate=5.838563975679185E-4]:3.922066831534E-1,74[&rate=5.838563975679185E-4]:4.305628475369E-1)[&rate=5.838563975679185E-4]:7.797760931797E-2,76[&rate=5.838563975679185E-4]:5.085404568549E-1)[&rate=5.838563975679185E-4]:1.106108864493E-2)[&rate=5.838563975679185E-4]:4.100659291691E-1,((77[&rate=5.838563975679185E-4]:5.128482040339E-1,((71[&rate=5.838563975679185E-4]:3.43937249888E-1,(80[&rate=5.838563975679185E-4]:7.049616752303E-2,81[&rate=5.838563975679185E-4]:7.049616752303E-2)[&rate=5.838563975679185E-4]:2.926191645567E-1)[&rate=5.838563975679185E-4]:9.591887104813E-2,73[&rate=5.838563975679185E-4]:5.08349271621E-1)[&rate=5.838563975679185E-4]:9.978384467633E-3)[&rate=5.838563975679185E-4]:4.949783058731E-2,((79[&rate=5.838563975679185E-4]:2.774850213614E-1,82[&rate=5.838563975679185E-4]:2.857041994435E-1)[&rate=5.838563975679185E-4]:2.153100372931E-1,(72[&rate=5.838563975679185E-4]:9.192358880934E-2,78[&rate=5.838563975679185E-4]:1.138413970287E-1)[&rate=5.838563975679185E-4]:3.789536616258E-1)[&rate=5.838563975679185E-4]:3.393453761059E-2)[&rate=5.838563975679185E-4]:3.61841987993E-1)[&rate=5.838563975679185E-4]:4.579508035163E-1)[&rate=5.838563975679185E-4]:2.058227936644E-1)[&rate=5.838563975679185E-4]:3.87520094613E-1,((59[&rate=5.838563975679185E-4]:3.567048983499E-1,(((57[&rate=5.838563975679185E-4]:3.193749956263E-1,37[&rate=5.838563975679185E-4]:3.548941213094E-1)[&rate=5.838563975679185E-4]:1.210385092723E-2,54[&rate=5.838563975679185E-4]:2.904952399962E-1)[&rate=5.838563975679185E-4]:4.816227244525E-3,((55[&rate=5.838563975679185E-4]:2.349461412731E-1,56[&rate=5.838563975679185E-4]:2.349461412731E-1)[&rate=5.838563975679185E-4]:6.953343834817E-2,58[&rate=5.838563975679185E-4]:3.31801983993E-1)[&rate=5.838563975679185E-4]:2.088653242813E-2)[&rate=5.838563975679185E-4]:2.314206498895E-2)[&rate=5.838563975679185E-4]:2.692395081193E-1,68[&rate=5.838563975679185E-4]:5.767640786002E-1)[&rate=5.838563975679185E-4]:2.806848489222E-1)[&rate=5.838563975679185E-4]:3.026189475354E-1,((((98[&rate=5.838563975679185E-4]:6.723687253255E-1,((95[&rate=5.838563975679185E-4]:5.176254537325E-1,(94[&rate=5.838563975679185E-4]:4.26321650087E-1,100[&rate=5.838563975679185E-4]:4.26321650087E-1)[&rate=5.838563975679185E-4]:6.604350093504E-3)[&rate=5.838563975679185E-4]:1.378587638937E-1,(99[&rate=5.838563975679185E-4]:3.609028056932E-1,96[&rate=5.838563975679185E-4]:3.253836800103E-1)[&rate=5.838563975679185E-4]:3.055103736816E-1)[&rate=5.838563975679185E-4]:2.781346944797E-2)[&rate=5.838563975679185E-4]:1.72055053176E-1,(((16[&rate=5.838563975679185E-4]:2.444201245527E0,39[&rate=5.838563975679185E-4]:3.587083194093E-1)[&rate=5.838563975679185E-4]:7.101011732123E-2,(147[&rate=5.838563975679185E-4]:4.352605905686E-1,(2[&rate=5.838563975679185E-4]:1.047691028184E0,(((22[&rate=5.838563975679185E-4]:6.302420740503E-1,27[&rate=5.838563975679185E-4]:6.466804302147E-1)[&rate=5.838563975679185E-4]:3.294839500937E-1,(31[&rate=5.838563975679185E-4]:9.637557538199E-1,(7[&rate=5.838563975679185E-4]:1.5315394865E-1,8[&rate=5.838563975679185E-4]:1.5315394865E-1)[&rate=5.838563975679185E-4]:6.59916873663E-1)[&rate=5.838563975679185E-4]:5.076479087214E-2)[&rate=5.838563975679185E-4]:5.133235517462E-2,26[&rate=5.838563975679185E-4]:1.022017283428E0)[&rate=5.838563975679185E-4]:2.092353885917E-1)[&rate=5.838563975679185E-4]:1.286918316033E0)[&rate=5.838563975679185E-4]:5.183489534228E-2)[&rate=5.838563975679185E-4]:1.516782667714E-1,((101[&rate=5.838563975679185E-4]:7.692987632184E-1,((((((87[&rate=5.838563975679185E-4]:1.305243922791E-1,(((86[&rate=5.838563975679185E-4]:3.785487189072E-2,83[&rate=5.838563975679185E-4]:3.785487189072E-2)[&rate=5.838563975679185E-4]:2.537451740322E-3,85[&rate=5.838563975679185E-4]:4.039232363104E-2)[&rate=5.838563975679185E-4]:7.167409852515E-2,(84[&rate=5.838563975679185E-4]:3.917480358696E-3,93[&rate=5.838563975679185E-4]:1.761611049571E-2)[&rate=5.838563975679185E-4]:1.081489417975E-1)[&rate=5.838563975679185E-4]:1.845797012292E-2)[&rate=5.838563975679185E-4]:3.424714738427E-4,(92[&rate=5.838563975679185E-4]:1.128840945921E-1,(90[&rate=5.838563975679185E-4]:2.425543275475E-2,91[&rate=5.838563975679185E-4]:2.425543275475E-2)[&rate=5.838563975679185E-4]:8.862866183736E-2)[&rate=5.838563975679185E-4]:3.168139929787E-2)[&rate=5.838563975679185E-4]:5.748177605665E-2,(89[&rate=5.838563975679185E-4]:6.75702152241E-2,88[&rate=5.838563975679185E-4]:5.387158508709E-2)[&rate=5.838563975679185E-4]:1.344770547225E-1)[&rate=5.838563975679185E-4]:1.2337259278E0,3[&rate=5.838563975679185E-4]:8.823485402127E-1)[&rate=5.838563975679185E-4]:2.065756583158E-1,(6[&rate=5.838563975679185E-4]:8.023911163891E-1,((10[&rate=5.838563975679185E-4]:4.681863019547E-1,15[&rate=5.838563975679185E-4]:5.065424663382E-1)[&rate=5.838563975679185E-4]:2.760124931141E-1,18[&rate=5.838563975679185E-4]:7.907741375345E-1)[&rate=5.838563975679185E-4]:7.463067748466E-2)[&rate=5.838563975679185E-4]:3.385878766599E-1)[&rate=5.838563975679185E-4]:3.934502231715E-1,((((17[&rate=5.838563975679185E-4]:2.560208785501E-1,14[&rate=5.838563975679185E-4]:2.176647141664E-1)[&rate=5.838563975679185E-4]:5.250027308953E-1,(((113[&rate=5.838563975679185E-4]:6.244982616346E-1,(112[&rate=5.838563975679185E-4]:5.87933470446E-1,9[&rate=5.838563975679185E-4]:5.797142923639E-1)[&rate=5.838563975679185E-4]:3.656479118864E-2)[&rate=5.838563975679185E-4]:1.618833603624E-2,(4[&rate=5.838563975679185E-4]:7.44930063941E-2,30[&rate=5.838563975679185E-4]:2.470957461201E-1)[&rate=5.838563975679185E-4]:5.086593447016E-1)[&rate=5.838563975679185E-4]:8.336763647938E-2,(110[&rate=5.838563975679185E-4]:5.350027791494E-1,(105[&rate=5.838563975679185E-4]:1.117801617969E-1,117[&rate=5.838563975679185E-4]:1.419171480983E-1)[&rate=5.838563975679185E-4]:4.013048091333E-1)[&rate=5.838563975679185E-4]:1.835720029462E-1)[&rate=5.838563975679185E-4]:1.861321091146E-2)[&rate=5.838563975679185E-4]:3.872760142769E-1,(((148[&rate=5.838563975679185E-4]:3.849709758387E-1,143[&rate=5.838563975679185E-4]:3.822312498113E-1)[&rate=5.838563975679185E-4]:1.697041713601E-1,(116[&rate=5.838563975679185E-4]:4.868199691518E-1,(106[&rate=5.838563975679185E-4]:4.544493214433E-2,(111[&rate=5.838563975679185E-4]:2.342530937883E-2,139[&rate=5.838563975679185E-4]:1.987677751322E-1)[&rate=5.838563975679185E-4]:3.845797892987E-2)[&rate=5.838563975679185E-4]:5.016490096103E-1)[&rate=5.838563975679185E-4]:2.949901366332E-2)[&rate=5.838563975679185E-4]:3.242189603442E-1,(((13[&rate=5.838563975679185E-4]:3.52566547818E-1,19[&rate=5.838563975679185E-4]:3.909227122017E-1)[&rate=5.838563975679185E-4]:2.953951175465E-1,115[&rate=5.838563975679185E-4]:5.657698845427E-1)[&rate=5.838563975679185E-4]:1.388271627358E-1,((108[&rate=5.838563975679185E-4]:3.197333036334E-1,((104[&rate=5.838563975679185E-4]:1.137765247458E-1,114[&rate=5.838563975679185E-4]:5.350255214303E-2)[&rate=5.838563975679185E-4]:2.037119798596E-2,107[&rate=5.838563975679185E-4]:1.341477227318E-1)[&rate=5.838563975679185E-4]:1.88325306929E-1)[&rate=5.838563975679185E-4]:1.955068268855E-1,109[&rate=5.838563975679185E-4]:5.37157938738E-1)[&rate=5.838563975679185E-4]:2.46891163335E-1)[&rate=5.838563975679185E-4]:1.359408958809E-1)[&rate=5.838563975679185E-4]:2.072137353574E-1)[&rate=5.838563975679185E-4]:3.442103102285E-1,((142[&rate=5.838563975679185E-4]:3.645978460899E-1,(141[&rate=5.838563975679185E-4]:1.45532642947E-1,(145[&rate=5.838563975679185E-4]:1.474649940474E-1,144[&rate=5.838563975679185E-4]:1.419855419924E-1)[&rate=5.838563975679185E-4]:8.073749272326E-4)[&rate=5.838563975679185E-4]:2.163254771153E-1)[&rate=5.838563975679185E-4]:1.226709348018E0,((102[&rate=5.838563975679185E-4]:1.20617643475E-1,((23[&rate=5.838563975679185E-4]:5.208953303443E-1,(25[&rate=5.838563975679185E-4]:4.074678761098E-1,20[&rate=5.838563975679185E-4]:3.88289793918E-1)[&rate=5.838563975679185E-4]:1.243863583441E-1)[&rate=5.838563975679185E-4]:4.777122820297E-1,(140[&rate=5.838563975679185E-4]:6.504032462832E-1,11[&rate=5.838563975679185E-4]:6.695813284749E-1)[&rate=5.838563975679185E-4]:2.440947770498E-1)[&rate=5.838563975679185E-4]:2.726949626077E-1)[&rate=5.838563975679185E-4]:1.288521903798E-2,(24[&rate=5.838563975679185E-4]:9.983965031862E-1,((21[&rate=5.838563975679185E-4]:6.836868790844E-1,28[&rate=5.838563975679185E-4]:7.083444133309E-1)[&rate=5.838563975679185E-4]:8.963629013175E-2,1[&rate=5.838563975679185E-4]:1.167933359968E-2)[&rate=5.838563975679185E-4]:2.058952517783E-1)[&rate=5.838563975679185E-4]:2.967501949431E-1)[&rate=5.838563975679185E-4]:2.11228989129E-1)[&rate=5.838563975679185E-4]:5.544931518558E-2)[&rate=5.838563975679185E-4]:8.493298089984E-2)[&rate=5.838563975679185E-4]:2.89664067546E-1)[&rate=5.838563975679185E-4]:7.630246616065E-1,(146[&rate=5.838563975679185E-4]:6.508514577589E-1,(97[&rate=5.838563975679185E-4]:4.444728595618E-1,40[&rate=5.838563975679185E-4]:5.15511110928E-1)[&rate=5.838563975679185E-4]:1.512176759606E-2)[&rate=5.838563975679185E-4]:2.852638730708E-2)[&rate=5.838563975679185E-4]:2.223743767084E-2)[&rate=5.838563975679185E-4]:1.346117744532E-1)[&rate=5.838563975679185E-4]:1.035166061866E-1,38[&rate=5.838563975679185E-4]:7.512190732127E-1)[&rate=5.838563975679185E-4]:3.743911078152E-1,(((((44[&rate=5.838563975679185E-4]:6.27346519499E-1,(47[&rate=5.838563975679185E-4]:3.255191601665E-1,45[&rate=5.838563975679185E-4]:3.173224388551E-1)[&rate=5.838563975679185E-4]:3.072918402068E-1)[&rate=5.838563975679185E-4]:1.843565511067E-2,((43[&rate=5.838563975679185E-4]:5.163708971789E-1,((41[&rate=5.838563975679185E-4]:2.225172468555E-1,(48[&rate=5.838563975679185E-4]:2.377236549143E-1,42[&rate=5.838563975679185E-4]:1.99472288794E-1)[&rate=5.838563975679185E-4]:2.85094389357E-2)[&rate=5.838563975679185E-4]:1.706380625795E-1,46[&rate=5.838563975679185E-4]:4.47800118178E-1)[&rate=5.838563975679185E-4]:6.857077900098E-2)[&rate=5.838563975679185E-4]:1.00236060888E-1,(51[&rate=5.838563975679185E-4]:5.497377190801E-1,(50[&rate=5.838563975679185E-4]:4.237740101027E-1,49[&rate=5.838563975679185E-4]:4.237740101027E-1)[&rate=5.838563975679185E-4]:1.204992281032E-1)[&rate=5.838563975679185E-4]:3.954683461527E-2)[&rate=5.838563975679185E-4]:3.463969741704E-2)[&rate=5.838563975679185E-4]:2.395888127994E-1,(((130[&rate=5.838563975679185E-4]:2.401923803805E-1,131[&rate=5.838563975679185E-4]:2.429321064078E-1)[&rate=5.838563975679185E-4]:1.43761441904E-1,(129[&rate=5.838563975679185E-4]:2.435315559483E-1,132[&rate=5.838563975679185E-4]:2.462712819756E-1)[&rate=5.838563975679185E-4]:1.404222663362E-1)[&rate=5.838563975679185E-4]:5.228658281959E-1,(118[&rate=5.838563975679185E-4]:5.571367553237E-1,69[&rate=5.838563975679185E-4]:5.680956594334E-1)[&rate=5.838563975679185E-4]:4.866691965266E-1)[&rate=5.838563975679185E-4]:7.519550348103E-1)[&rate=5.838563975679185E-4]:2.040750949891E-2,(128[&rate=5.838563975679185E-4]:1.453499851516E0,((65[&rate=5.838563975679185E-4]:1.591869991885E-1,((64[&rate=5.838563975679185E-4]:2.884464375764E-1,62[&rate=5.838563975679185E-4]:3.295423279875E-1)[&rate=5.838563975679185E-4]:1.416729632985E-2,60[&rate=5.838563975679185E-4]:1.519288023996E-1)[&rate=5.838563975679185E-4]:7.258196788926E-3)[&rate=5.838563975679185E-4]:1.493958775916E-1,(61[&rate=5.838563975679185E-4]:1.907172395589E-1,63[&rate=5.838563975679185E-4]:1.496213491478E-1)[&rate=5.838563975679185E-4]:3.09646459139E-1)[&rate=5.838563975679185E-4]:1.092862180215E0)[&rate=5.838563975679185E-4]:2.229426172464E-1)[&rate=5.838563975679185E-4]:1.08301968276E-1,((121[&rate=5.838563975679185E-4]:1.877767227822E0,127[&rate=5.838563975679185E-4]:2.318863118233E0)[&rate=5.838563975679185E-4]:4.353321612138E-1,(35[&rate=5.838563975679185E-4]:1.804085581453E-1,36[&rate=5.838563975679185E-4]:2.269839006111E-1)[&rate=5.838563975679185E-4]:6.66343362996E-3)[&rate=5.838563975679185E-4]:6.890532197532E-2)[&rate=5.838563975679185E-4]:2.672674207619E-1)[&rate=5.838563975679185E-4]:8.910250277307E-2)[&rate=5.838563975679185E-4]:9.818452382553E-2)[&rate=5.838563975679185E-4]:1.724250033894E-1,34[&rate=5.838563975679185E-4]:1.994306587041E-2)[&rate=5.838563975679185E-4]:1.535338307785E-2,32[&rate=5.838563975679185E-4]:1.337864072917E-2)[&rate=5.838563975679185E-4]:2.531288854279E-2);
tree STATE_79930000 [&joint=-20972.548263329387,lnP=-20972.548263329387] = [&R] (32[&rate=5.977158065255023E-4]:6.176224051025E-2,((34[&rate=5.977158065255023E-4]:2.121547898752E-2,((((((146[&rate=5.977158065255023E-4]:7.041573327541E-1,((40[&rate=5.977158065255023E-4]:4.402872035473E-1,(99[&rate=5.977158065255023E-4]:5.41970462799E-1,96[&rate=5.977158065255023E-4]:5.064513371162E-1)[&rate=5.977158065255023E-4]:4.858996479175E-2)[&rate=5.977158065255023E-4]:1.41436049922E-1,((101[&rate=5.977158065255023E-4]:1.314102275132E0,((((89[&rate=5.977158065255023E-4]:1.998271693873E-1,88[&rate=5.977158065255023E-4]:1.861285392503E-1)[&rate=5.977158065255023E-4]:7.842718791474E-2,((((83[&rate=5.977158065255023E-4]:2.979722680851E-2,85[&rate=5.977158065255023E-4]:2.979722680851E-2)[&rate=5.977158065255023E-4]:1.05572755395E-2,93[&rate=5.977158065255023E-4]:5.405313248503E-2)[&rate=5.977158065255023E-4]:4.295158774215E-2,(84[&rate=5.977158065255023E-4]:2.161731908472E-2,86[&rate=5.977158065255023E-4]:2.161731908472E-2)[&rate=5.977158065255023E-4]:6.168877100544E-2)[&rate=5.977158065255023E-4]:4.432244294682E-2,(87[&rate=5.977158065255023E-4]:1.135096929061E-1,(92[&rate=5.977158065255023E-4]:4.59090944997E-2,(90[&rate=5.977158065255023E-4]:2.91562638196E-2,91[&rate=5.977158065255023E-4]:2.91562638196E-2)[&rate=5.977158065255023E-4]:1.675283068009E-2)[&rate=5.977158065255023E-4]:8.129922854346E-2)[&rate=5.977158065255023E-4]:1.411884013085E-2)[&rate=5.977158065255023E-4]:1.369271941281E-1)[&rate=5.977158065255023E-4]:1.247106894018E0,(((18[&rate=5.977158065255023E-4]:5.262020534637E-1,3[&rate=5.977158065255023E-4]:4.111335603131E-1)[&rate=5.977158065255023E-4]:1.439763420919E-1,6[&rate=5.977158065255023E-4]:6.071646969255E-1)[&rate=5.977158065255023E-4]:1.449603459889E-1,(10[&rate=5.977158065255023E-4]:3.845426853475E-1,15[&rate=5.977158065255023E-4]:4.228988497309E-1)[&rate=5.977158065255023E-4]:3.840207137313E-1)[&rate=5.977158065255023E-4]:2.718663453917E-1)[&rate=5.977158065255023E-4]:5.109417426468E-1,(((102[&rate=5.977158065255023E-4]:1.317499662216E-2,((23[&rate=5.977158065255023E-4]:5.966952267732E-1,(25[&rate=5.977158065255023E-4]:4.497578218419E-1,20[&rate=5.977158065255023E-4]:4.305797396502E-1)[&rate=5.977158065255023E-4]:1.578963090409E-1)[&rate=5.977158065255023E-4]:2.18451655097E-2,(140[&rate=5.977158065255023E-4]:3.790457600427E-1,11[&rate=5.977158065255023E-4]:3.982238422344E-1)[&rate=5.977158065255023E-4]:1.353850431992E-1)[&rate=5.977158065255023E-4]:5.45319535846E-1)[&rate=5.977158065255023E-4]:1.013773047012E-2,(24[&rate=5.977158065255023E-4]:1.140355954917E0,((21[&rate=5.977158065255023E-4]:6.699837923058E-1,28[&rate=5.977158065255023E-4]:6.946413265522E-1)[&rate=5.977158065255023E-4]:1.116538067179E-1,1[&rate=5.977158065255023E-4]:1.999376340719E-2)[&rate=5.977158065255023E-4]:3.395402737017E-1)[&rate=5.977158065255023E-4]:4.460060779149E-2)[&rate=5.977158065255023E-4]:1.645736418271E-1,(((((112[&rate=5.977158065255023E-4]:5.608535286205E-1,117[&rate=5.977158065255023E-4]:5.635932546481E-1)[&rate=5.977158065255023E-4]:1.401453575641E-2,9[&rate=5.977158065255023E-4]:5.666488862949E-1)[&rate=5.977158065255023E-4]:1.291029911191E-2,((17[&rate=5.977158065255023E-4]:3.450117643976E-1,14[&rate=5.977158065255023E-4]:3.066556000139E-1)[&rate=5.977158065255023E-4]:2.219209797128E-1,(4[&rate=5.977158065255023E-4]:5.944432543494E-2,30[&rate=5.977158065255023E-4]:2.32047065161E-1)[&rate=5.977158065255023E-4]:4.115980077166E-1)[&rate=5.977158065255023E-4]:5.920178376217E-2)[&rate=5.977158065255023E-4]:3.128191557276E-1,((105[&rate=5.977158065255023E-4]:5.563639867117E-1,110[&rate=5.977158065255023E-4]:5.782817949308E-1)[&rate=5.977158065255023E-4]:1.548883650929E-1,113[&rate=5.977158065255023E-4]:7.386496120784E-1)[&rate=5.977158065255023E-4]:1.61947907138E-1)[&rate=5.977158065255023E-4]:3.488108411528E-1,((142[&rate=5.977158065255023E-4]:4.823340581309E-1,(141[&rate=5.977158065255023E-4]:1.364474215102E-1,(145[&rate=5.977158065255023E-4]:7.807230299758E-2,144[&rate=5.977158065255023E-4]:7.259285094263E-2)[&rate=5.977158065255023E-4]:6.111484454016E-2)[&rate=5.977158065255023E-4]:3.431469105932E-1)[&rate=5.977158065255023E-4]:8.863443370228E-1,(((148[&rate=5.977158065255023E-4]:2.533842216365E-1,143[&rate=5.977158065255023E-4]:2.506444956091E-1)[&rate=5.977158065255023E-4]:3.456907451742E-1,(116[&rate=5.977158065255023E-4]:4.055088920048E-1,(139[&rate=5.977158065255023E-4]:5.06510676599E-1,(111[&rate=5.977158065255023E-4]:1.23535983935E-1,106[&rate=5.977158065255023E-4]:1.070976277707E-1)[&rate=5.977158065255023E-4]:2.076322269106E-1)[&rate=5.977158065255023E-4]:1.510530099264E-1)[&rate=5.977158065255023E-4]:1.552099104222E-1)[&rate=5.977158065255023E-4]:4.342743660018E-1,(((((104[&rate=5.977158065255023E-4]:1.69245304608E-1,114[&rate=5.977158065255023E-4]:1.089713320052E-1)[&rate=5.977158065255023E-4]:1.04449011438E-1,107[&rate=5.977158065255023E-4]:2.73694316046E-1)[&rate=5.977158065255023E-4]:2.003266324454E-2,108[&rate=5.977158065255023E-4]:2.909872532632E-1)[&rate=5.977158065255023E-4]:1.555656335919E-1,109[&rate=5.977158065255023E-4]:4.684706950742E-1)[&rate=5.977158065255023E-4]:2.289715917774E-1,(115[&rate=5.977158065255023E-4]:4.177818438317E-1,(13[&rate=5.977158065255023E-4]:3.675255756405E-1,19[&rate=5.977158065255023E-4]:4.058817400242E-1)[&rate=5.977158065255023E-4]:1.324480490131E-1)[&rate=5.977158065255023E-4]:2.002083882253E-1)[&rate=5.977158065255023E-4]:3.770029363717E-1)[&rate=5.977158065255023E-4]:1.188907061768E-1)[&rate=5.977158065255023E-4]:5.333270494176E-2)[&rate=5.977158065255023E-4]:1.245061128966E-2)[&rate=5.977158065255023E-4]:2.977316935404E-1)[&rate=5.977158065255023E-4]:8.339636647267E-1)[&rate=5.977158065255023E-4]:2.019523776942E-1,(147[&rate=5.977158065255023E-4]:5.743860103765E-1,(39[&rate=5.977158065255023E-4]:5.015420345333E-1,(97[&rate=5.977158065255023E-4]:3.919940652582E-1,((2[&rate=5.977158065255023E-4]:9.106223957262E-1,(((7[&rate=5.977158065255023E-4]:3.407295746848E-1,8[&rate=5.977158065255023E-4]:3.407295746848E-1)[&rate=5.977158065255023E-4]:2.323192937665E-1,26[&rate=5.977158065255023E-4]:6.798981835199E-1)[&rate=5.977158065255023E-4]:1.146785385515E-1,((22[&rate=5.977158065255023E-4]:2.757296650554E-1,27[&rate=5.977158065255023E-4]:2.921680212198E-1)[&rate=5.977158065255023E-4]:3.615310299982E-1,31[&rate=5.977158065255023E-4]:6.920552156016E-1)[&rate=5.977158065255023E-4]:1.463571229081E-1)[&rate=5.977158065255023E-4]:2.996073174905E-1)[&rate=5.977158065255023E-4]:1.402719306401E0,16[&rate=5.977158065255023E-4]:2.442108825415E0)[&rate=5.977158065255023E-4]:1.064164173267E-1)[&rate=5.977158065255023E-4]:3.850971790887E-2)[&rate=5.977158065255023E-4]:1.546692666288E-2)[&rate=5.977158065255023E-4]:2.588153263578E-2)[&rate=5.977158065255023E-4]:3.883275963732E-2)[&rate=5.977158065255023E-4]:2.215500049946E-3)[&rate=5.977158065255023E-4]:3.847620351123E-1,((95[&rate=5.977158065255023E-4]:6.569358491544E-1,(94[&rate=5.977158065255023E-4]:4.496039748233E-1,100[&rate=5.977158065255023E-4]:4.496039748233E-1)[&rate=5.977158065255023E-4]:1.226324207791E-1)[&rate=5.977158065255023E-4]:2.637113899514E-1,98[&rate=5.977158065255023E-4]:9.097182773571E-1)[&rate=5.977158065255023E-4]:1.873978118208E-1)[&rate=5.977158065255023E-4]:5.680479860286E-2,38[&rate=5.977158065255023E-4]:9.571995763053E-1)[&rate=5.977158065255023E-4]:3.344862380903E-1,(((35[&rate=5.977158065255023E-4]:8.31180450378E-2,36[&rate=5.977158065255023E-4]:1.296933875036E-1)[&rate=5.977158065255023E-4]:4.641718341519E-2,(121[&rate=5.977158065255023E-4]:1.87573406537E0,127[&rate=5.977158065255023E-4]:2.316829955781E0)[&rate=5.977158065255023E-4]:3.798285603436E-1)[&rate=5.977158065255023E-4]:1.366953619698E-1,((51[&rate=5.977158065255023E-4]:6.364665196697E-1,(((50[&rate=5.977158065255023E-4]:3.638893320549E-1,49[&rate=5.977158065255023E-4]:3.638893320549E-1)[&rate=5.977158065255023E-4]:2.482284035275E-1,(46[&rate=5.977158065255023E-4]:4.753583352831E-1,(43[&rate=5.977158065255023E-4]:4.500159071208E-1,(41[&rate=5.977158065255023E-4]:3.157821590224E-1,(48[&rate=5.977158065255023E-4]:3.559680691947E-1,42[&rate=5.977158065255023E-4]:3.177167030745E-1)[&rate=5.977158065255023E-4]:3.529936822138E-3)[&rate=5.977158065255023E-4]:7.958893935547E-2)[&rate=5.977158065255023E-4]:2.534242816233E-2)[&rate=5.977158065255023E-4]:1.695462855451E-1)[&rate=5.977158065255023E-4]:1.374255899401E-2,((47[&rate=5.977158065255023E-4]:5.71917767979E-1,44[&rate=5.977158065255023E-4]:5.664532871048E-1)[&rate=5.977158065255023E-4]:3.960487531149E-2,45[&rate=5.977158065255023E-4]:6.033259219791E-1)[&rate=5.977158065255023E-4]:4.712453653171E-2)[&rate=5.977158065255023E-4]:5.14174421902E-3)[&rate=5.977158065255023E-4]:1.975876209175E-1,((128[&rate=5.977158065255023E-4]:1.144902906375E0,((69[&rate=5.977158065255023E-4]:5.914375664468E-1,118[&rate=5.977158065255023E-4]:5.804786623371E-1)[&rate=5.977158065255023E-4]:4.889413785274E-2,((130[&rate=5.977158065255023E-4]:8.987052635761E-2,131[&rate=5.977158065255023E-4]:9.261025238497E-2)[&rate=5.977158065255023E-4]:1.422069355793E-1,(129[&rate=5.977158065255023E-4]:1.771503729269E-1,132[&rate=5.977158065255023E-4]:1.798900989543E-1)[&rate=5.977158065255023E-4]:5.492708900997E-2)[&rate=5.977158065255023E-4]:2.60309036883E-1)[&rate=5.977158065255023E-4]:6.552561335824E-1)[&rate=5.977158065255023E-4]:2.647027289997E-1,((((60[&rate=5.977158065255023E-4]:1.406164281972E-2,62[&rate=5.977158065255023E-4]:2.058424647375E-1)[&rate=5.977158065255023E-4]:5.546570050768E-3,64[&rate=5.977158065255023E-4]:1.702931443772E-1)[&rate=5.977158065255023E-4]:5.329763203326E-2,65[&rate=5.977158065255023E-4]:7.290584490375E-2)[&rate=5.977158065255023E-4]:2.995177088776E-1,(61[&rate=5.977158065255023E-4]:4.350364569695E-2,63[&rate=5.977158065255023E-4]:2.407755285907E-3)[&rate=5.977158065255023E-4]:5.207007300021E-1)[&rate=5.977158065255023E-4]:9.851272870729E-1)[&rate=5.977158065255023E-4]:2.16970400564E-1)[&rate=5.977158065255023E-4]:1.684216777718E-1)[&rate=5.977158065255023E-4]:4.230897774573E-1)[&rate=5.977158065255023E-4]:2.783565376302E-2,((125[&rate=5.977158065255023E-4]:9.947340105841E-1,((((75[&rate=5.977158065255023E-4]:6.033901864443E-1,((76[&rate=5.977158065255023E-4]:5.335195107834E-1,70[&rate=5.977158065255023E-4]:4.951633464E-1)[&rate=5.977158065255023E-4]:3.362881781404E-2,74[&rate=5.977158065255023E-4]:5.671483285975E-1)[&rate=5.977158065255023E-4]:3.624185784688E-2)[&rate=5.977158065255023E-4]:8.073936275463E-2,((((72[&rate=5.977158065255023E-4]:2.011674399718E-2,78[&rate=5.977158065255023E-4]:4.20345522165E-2)[&rate=5.977158065255023E-4]:4.181668505632E-1,(79[&rate=5.977158065255023E-4]:1.695649834913E-1,82[&rate=5.977158065255023E-4]:1.777841615734E-1)[&rate=5.977158065255023E-4]:2.906364192883E-1)[&rate=5.977158065255023E-4]:2.613004529905E-2,(((80[&rate=5.977158065255023E-4]:2.402441334404E-1,81[&rate=5.977158065255023E-4]:2.402441334404E-1)[&rate=5.977158065255023E-4]:1.764421193336E-1,73[&rate=5.977158065255023E-4]:4.660013212672E-1)[&rate=5.977158065255023E-4]:5.64185757709E-2,71[&rate=5.977158065255023E-4]:4.539267463532E-1)[&rate=5.977158065255023E-4]:5.007441451432E-3)[&rate=5.977158065255023E-4]:1.190625386138E-2,77[&rate=5.977158065255023E-4]:5.338541402962E-1)[&rate=5.977158065255023E-4]:1.447959568481E-1)[&rate=5.977158065255023E-4]:6.909053239612E-1,(53[&rate=5.977158065255023E-4]:6.133946367914E-1,((134[&rate=5.977158065255023E-4]:1.996195702018E-1,137[&rate=5.977158065255023E-4]:2.70852446914E-1)[&rate=5.977158065255023E-4]:4.99256291788E-1,133[&rate=5.977158065255023E-4]:7.290128482909E-1)[&rate=5.977158065255023E-4]:6.664612854686E-1)[&rate=5.977158065255023E-4]:1.51771777567E-2)[&rate=5.977158065255023E-4]:1.305692895198E-1,((103[&rate=5.977158065255023E-4]:6.09808299468E-1,((12[&rate=5.977158065255023E-4]:1.697639976532E-1,5[&rate=5.977158065255023E-4]:1.314078332698E-1)[&rate=5.977158065255023E-4]:3.3657530672E-1,29[&rate=5.977158065255023E-4]:6.131886194417E-1)[&rate=5.977158065255023E-4]:2.29496392355E-1)[&rate=5.977158065255023E-4]:1.584349420908E0,52[&rate=5.977158065255023E-4]:5.298639858152E-1)[&rate=5.977158065255023E-4]:2.374738395641E-1)[&rate=5.977158065255023E-4]:4.459754201773E-1)[&rate=5.977158065255023E-4]:4.107236304727E-1,((59[&rate=5.977158065255023E-4]:3.800705920364E-1,(((58[&rate=5.977158065255023E-4]:2.877177871757E-1,(37[&rate=5.977158065255023E-4]:2.327423916434E-1,57[&rate=5.977158065255023E-4]:1.972232659603E-1)[&rate=5.977158065255023E-4]:7.410107859239E-2)[&rate=5.977158065255023E-4]:4.954620015068E-2,(55[&rate=5.977158065255023E-4]:2.489162757299E-1,56[&rate=5.977158065255023E-4]:2.489162757299E-1)[&rate=5.977158065255023E-4]:6.102530722477E-2)[&rate=5.977158065255023E-4]:1.171236124675E-2,54[&rate=5.977158065255023E-4]:2.915992993928E-1)[&rate=5.977158065255023E-4]:5.021992652339E-2)[&rate=5.977158065255023E-4]:4.191829638729E-1,68[&rate=5.977158065255023E-4]:7.500732280404E-1)[&rate=5.977158065255023E-4]:4.887177463496E-1)[&rate=5.977158065255023E-4]:2.608568502544E-2)[&rate=5.977158065255023E-4]:1.529480873279E-2,(((((120[&rate=5.977158065255023E-4]:7.835746635045E-1,119[&rate=5.977158065255023E-4]:8.794650744634E-1)[&rate=5.977158065255023E-4]:8.441116309019E-1,126[&rate=5.977158065255023E-4]:9.378741827216E-1)[&rate=5.977158065255023E-4]:6.532378125238E-2,(135[&rate=5.977158065255023E-4]:6.928516909401E-1,(138[&rate=5.977158065255023E-4]:2.505857043873E-1,136[&rate=5.977158065255023E-4]:1.190788550721E-1)[&rate=5.977158065255023E-4]:6.422659865529E-1)[&rate=5.977158065255023E-4]:7.481035901982E-1)[&rate=5.977158065255023E-4]:3.941644305235E-1,66[&rate=5.977158065255023E-4]:1.501882048125E-1)[&rate=5.977158065255023E-4]:2.255717031595E-1,((122[&rate=5.977158065255023E-4]:1.840624049191E-1,(123[&rate=5.977158065255023E-4]:1.138419469546E-1,124[&rate=5.977158065255023E-4]:1.111097065175E-1)[&rate=5.977158065255023E-4]:7.022045796444E-2)[&rate=5.977158065255023E-4]:4.925784228656E-1,67[&rate=5.977158065255023E-4]:1.75368277444E-1)[&rate=5.977158065255023E-4]:2.003916305279E-1)[&rate=5.977158065255023E-4]:3.56690922404E-1)[&rate=5.977158065255023E-4]:1.517783472417E-1)[&rate=5.977158065255023E-4]:2.733408462331E-2,33[&rate=5.977158065255023E-4]:3.211120744646E-2)[&rate=5.977158065255023E-4]:3.513048511851E-2);
tree STATE_79940000 [&joint=-20970.69595502888,lnP=-20970.69595502888] = [&R] (32[&rate=5.822883053638702E-4]:5.9057604227E-2,(33[&rate=5.822883053638702E-4]:2.683765804939E-2,((((66[&rate=5.822883053638702E-4]:1.327066273944E-1,(126[&rate=5.822883053638702E-4]:8.507377991626E-1,((120[&rate=5.822883053638702E-4]:8.694699938371E-1,119[&rate=5.822883053638702E-4]:9.65360404796E-1)[&rate=5.822883053638702E-4]:6.978053714755E-2,(135[&rate=5.822883053638702E-4]:3.457836907528E-1,(138[&rate=5.822883053638702E-4]:1.843183932344E-1,136[&rate=5.822883053638702E-4]:5.281154391916E-2)[&rate=5.822883053638702E-4]:3.614652975184E-1)[&rate=5.822883053638702E-4]:3.414120457113E-1)[&rate=5.822883053638702E-4]:6.012993798628E-1)[&rate=5.822883053638702E-4]:5.291430179168E-1)[&rate=5.822883053638702E-4]:1.979127228292E-1,((122[&rate=5.822883053638702E-4]:4.216178002761E-1,(123[&rate=5.822883053638702E-4]:9.178278405513E-2,124[&rate=5.822883053638702E-4]:8.905054361801E-2)[&rate=5.822883053638702E-4]:3.29835016221E-1)[&rate=5.822883053638702E-4]:2.537152066468E-1,67[&rate=5.822883053638702E-4]:1.740604565822E-1)[&rate=5.822883053638702E-4]:1.565588936413E-1)[&rate=5.822883053638702E-4]:4.603984186014E-1,(((125[&rate=5.822883053638702E-4]:7.285164481032E-1,(((((134[&rate=5.822883053638702E-4]:7.597779223169E-1,137[&rate=5.822883053638702E-4]:8.310107990291E-1)[&rate=5.822883053638702E-4]:1.070366692413E-1,133[&rate=5.822883053638702E-4]:8.969515778594E-1)[&rate=5.822883053638702E-4]:4.984741684237E-1,53[&rate=5.822883053638702E-4]:6.133462493149E-1)[&rate=5.822883053638702E-4]:4.978328351166E-2,((103[&rate=5.822883053638702E-4]:5.294787264538E-1,((12[&rate=5.822883053638702E-4]:2.15405328081E-1,5[&rate=5.822883053638702E-4]:1.770491636975E-1)[&rate=5.822883053638702E-4]:1.70303133042E-1,29[&rate=5.822883053638702E-4]:4.925577761915E-1)[&rate=5.822883053638702E-4]:2.69797662591E-1)[&rate=5.822883053638702E-4]:1.661965294795E0,52[&rate=5.822883053638702E-4]:5.27150286688E-1)[&rate=5.822883053638702E-4]:1.441759674499E-1)[&rate=5.822883053638702E-4]:1.070729655356E-1,((75[&rate=5.822883053638702E-4]:7.359324598712E-1,((70[&rate=5.822883053638702E-4]:2.529477525254E-1,76[&rate=5.822883053638702E-4]:2.913039169089E-1)[&rate=5.822883053638702E-4]:8.260256835322E-2,74[&rate=5.822883053638702E-4]:3.739064852621E-1)[&rate=5.822883053638702E-4]:3.620259746091E-1)[&rate=5.822883053638702E-4]:1.838766882065E-1,((80[&rate=5.822883053638702E-4]:3.205573658213E-1,81[&rate=5.822883053638702E-4]:3.205573658213E-1)[&rate=5.822883053638702E-4]:3.033397710016E-1,(((79[&rate=5.822883053638702E-4]:2.079294580619E-1,71[&rate=5.822883053638702E-4]:1.805321977879E-1)[&rate=5.822883053638702E-4]:1.918382123434E-1,(82[&rate=5.822883053638702E-4]:3.177577012416E-1,(72[&rate=5.822883053638702E-4]:1.99666764782E-2,78[&rate=5.822883053638702E-4]:4.188448469751E-2)[&rate=5.822883053638702E-4]:2.67654038462E-1)[&rate=5.822883053638702E-4]:9.022914724575E-2)[&rate=5.822883053638702E-4]:1.652907862986E-1,(77[&rate=5.822883053638702E-4]:3.962186943152E-1,73[&rate=5.822883053638702E-4]:4.016981463699E-1)[&rate=5.822883053638702E-4]:2.044562007448E-1)[&rate=5.822883053638702E-4]:6.705785820136E-2)[&rate=5.822883053638702E-4]:2.465969427617E-1)[&rate=5.822883053638702E-4]:5.968564088966E-1)[&rate=5.822883053638702E-4]:1.686964634022E-1)[&rate=5.822883053638702E-4]:4.71449711092E-1,((((55[&rate=5.822883053638702E-4]:8.761205685085E-2,56[&rate=5.822883053638702E-4]:8.761205685085E-2)[&rate=5.822883053638702E-4]:2.727642936923E-1,((58[&rate=5.822883053638702E-4]:1.98230979644E-1,54[&rate=5.822883053638702E-4]:1.408539304637E-1)[&rate=5.822883053638702E-4]:4.678191718338E-2,37[&rate=5.822883053638702E-4]:2.641385798875E-1)[&rate=5.822883053638702E-4]:1.426858580875E-1)[&rate=5.822883053638702E-4]:8.704366181717E-2,(57[&rate=5.822883053638702E-4]:3.089809234701E-1,59[&rate=5.822883053638702E-4]:3.062486830329E-1)[&rate=5.822883053638702E-4]:1.49368050639E-1)[&rate=5.822883053638702E-4]:1.348002215644E-1,68[&rate=5.822883053638702E-4]:5.412366273674E-1)[&rate=5.822883053638702E-4]:4.920628651611E-1)[&rate=5.822883053638702E-4]:9.575916759464E-2,(((((146[&rate=5.822883053638702E-4]:6.637567504391E-1,(147[&rate=5.822883053638702E-4]:3.880904571705E-1,39[&rate=5.822883053638702E-4]:3.307134079902E-1)[&rate=5.822883053638702E-4]:2.12824763214E-1)[&rate=5.822883053638702E-4]:1.331995692269E-1,97[&rate=5.822883053638702E-4]:6.056994890649E-1)[&rate=5.822883053638702E-4]:8.544291503336E-2,(((2[&rate=5.822883053638702E-4]:7.563474806972E-1,((31[&rate=5.822883053638702E-4]:7.628329852012E-1,(22[&rate=5.822883053638702E-4]:4.054638979194E-1,27[&rate=5.822883053638702E-4]:4.219022540837E-1)[&rate=5.822883053638702E-4]:3.025745667338E-1)[&rate=5.822883053638702E-4]:6.766528398213E-3,((7[&rate=5.822883053638702E-4]:2.513565843293E-1,8[&rate=5.822883053638702E-4]:2.513565843293E-1)[&rate=5.822883053638702E-4]:2.068788331784E-1,26[&rate=5.822883053638702E-4]:5.650847325762E-1)[&rate=5.822883053638702E-4]:1.606791645849E-1)[&rate=5.822883053638702E-4]:2.141452273718E-1)[&rate=5.822883053638702E-4]:1.72100803146E0,16[&rate=5.822883053638702E-4]:2.606122635445E0)[&rate=5.822883053638702E-4]:4.987570426508E-2,(((95[&rate=5.822883053638702E-4]:5.379034756047E-1,(94[&rate=5.822883053638702E-4]:3.649318541483E-1,100[&rate=5.822883053638702E-4]:3.649318541483E-1)[&rate=5.822883053638702E-4]:8.827216790436E-2)[&rate=5.822883053638702E-4]:5.055861546349E-2,(40[&rate=5.822883053638702E-4]:3.706851628118E-1,(99[&rate=5.822883053638702E-4]:4.84882751261E-1,96[&rate=5.822883053638702E-4]:4.493636255782E-1)[&rate=5.822883053638702E-4]:3.607563559431E-2)[&rate=5.822883053638702E-4]:7.84326659613E-2)[&rate=5.822883053638702E-4]:6.996139965882E-2,(98[&rate=5.822883053638702E-4]:4.925223430385E-1,(101[&rate=5.822883053638702E-4]:7.021533115498E-1,(((((92[&rate=5.822883053638702E-4]:9.229164245813E-2,(90[&rate=5.822883053638702E-4]:5.05833918477E-2,91[&rate=5.822883053638702E-4]:5.05833918477E-2)[&rate=5.822883053638702E-4]:4.170825061043E-2)[&rate=5.822883053638702E-4]:1.260195254212E-1,(85[&rate=5.822883053638702E-4]:1.162461276338E-1,((83[&rate=5.822883053638702E-4]:3.778507664692E-2,86[&rate=5.822883053638702E-4]:3.778507664692E-2)[&rate=5.822883053638702E-4]:4.541443562248E-2,(93[&rate=5.822883053638702E-4]:4.469817464491E-2,84[&rate=5.822883053638702E-4]:3.099954450789E-2)[&rate=5.822883053638702E-4]:5.21999677615E-2)[&rate=5.822883053638702E-4]:3.304661536444E-2)[&rate=5.822883053638702E-4]:8.836641010843E-2)[&rate=5.822883053638702E-4]:1.286334359467E-1,((89[&rate=5.822883053638702E-4]:1.512879881103E-1,88[&rate=5.822883053638702E-4]:1.375893579733E-1)[&rate=5.822883053638702E-4]:3.495429560984E-2,87[&rate=5.822883053638702E-4]:1.725436535831E-1)[&rate=5.822883053638702E-4]:1.607023201058E-1)[&rate=5.822883053638702E-4]:8.896197905221E-1,((10[&rate=5.822883053638702E-4]:4.219644023381E-1,15[&rate=5.822883053638702E-4]:4.603205667216E-1)[&rate=5.822883053638702E-4]:1.953909377947E-1,(6[&rate=5.822883053638702E-4]:5.162119824071E-1,(18[&rate=5.822883053638702E-4]:3.989920040328E-1,3[&rate=5.822883053638702E-4]:2.839235108822E-1)[&rate=5.822883053638702E-4]:1.802336770044E-1)[&rate=5.822883053638702E-4]:8.470500156139E-2)[&rate=5.822883053638702E-4]:1.342775473659E-1)[&rate=5.822883053638702E-4]:5.563960614829E-1,(((24[&rate=5.822883053638702E-4]:8.278126547745E-1,((21[&rate=5.822883053638702E-4]:6.51105492826E-1,28[&rate=5.822883053638702E-4]:6.757630270725E-1)[&rate=5.822883053638702E-4]:1.447112733507E-1,1[&rate=5.822883053638702E-4]:3.41729305602E-2)[&rate=5.822883053638702E-4]:1.281780640607E-2)[&rate=5.822883053638702E-4]:3.590603346181E-1,(102[&rate=5.822883053638702E-4]:2.266436365841E-2,(11[&rate=5.822883053638702E-4]:7.018429284839E-1,(140[&rate=5.822883053638702E-4]:6.40802571478E-1,(23[&rate=5.822883053638702E-4]:6.165180276072E-1,(25[&rate=5.822883053638702E-4]:5.812077944372E-1,20[&rate=5.822883053638702E-4]:5.620297122454E-1)[&rate=5.822883053638702E-4]:4.626913727972E-2)[&rate=5.822883053638702E-4]:1.283941329117E-1)[&rate=5.822883053638702E-4]:4.186227481421E-2)[&rate=5.822883053638702E-4]:3.86574859832E-1)[&rate=5.822883053638702E-4]:2.56479011787E-3)[&rate=5.822883053638702E-4]:1.147781042109E-1,((((105[&rate=5.822883053638702E-4]:5.425274229894E-1,110[&rate=5.822883053638702E-4]:5.644452312085E-1)[&rate=5.822883053638702E-4]:2.949109127438E-1,(((4[&rate=5.822883053638702E-4]:5.359448395677E-2,30[&rate=5.822883053638702E-4]:2.261972236828E-1)[&rate=5.822883053638702E-4]:4.271060505973E-1,117[&rate=5.822883053638702E-4]:5.409745071569E-1)[&rate=5.822883053638702E-4]:2.832312943909E-1,(((17[&rate=5.822883053638702E-4]:5.752135670471E-1,14[&rate=5.822883053638702E-4]:5.368574026634E-1)[&rate=5.822883053638702E-4]:1.534190277652E-1,112[&rate=5.822883053638702E-4]:6.902764304286E-1)[&rate=5.822883053638702E-4]:8.885111254988E-2,(113[&rate=5.822883053638702E-4]:5.218932130981E-1,9[&rate=5.822883053638702E-4]:5.13674035016E-1)[&rate=5.822883053638702E-4]:2.572343298804E-1)[&rate=5.822883053638702E-4]:4.233853254175E-2)[&rate=5.822883053638702E-4]:4.336952048682E-2)[&rate=5.822883053638702E-4]:1.903350426613E-1,(((116[&rate=5.822883053638702E-4]:4.559657993149E-1,(106[&rate=5.822883053638702E-4]:5.538595796642E-2,(139[&rate=5.822883053638702E-4]:2.240034179943E-1,111[&rate=5.822883053638702E-4]:4.866095224094E-2)[&rate=5.822883053638702E-4]:2.316336188986E-2)[&rate=5.822883053638702E-4]:4.608538139513E-1)[&rate=5.822883053638702E-4]:1.19583910729E-1,(148[&rate=5.822883053638702E-4]:1.993989888828E-1,143[&rate=5.822883053638702E-4]:1.966592628555E-1)[&rate=5.822883053638702E-4]:4.145068855448E-1)[&rate=5.822883053638702E-4]:1.135190116164E-1,(115[&rate=5.822883053638702E-4]:6.25844756131E-1,((13[&rate=5.822883053638702E-4]:4.186139827328E-1,19[&rate=5.822883053638702E-4]:4.569701471165E-1)[&rate=5.822883053638702E-4]:2.81427544091E-1,(109[&rate=5.822883053638702E-4]:5.986512996344E-1,((107[&rate=5.822883053638702E-4]:2.858207859967E-1,108[&rate=5.822883053638702E-4]:2.830810599694E-1)[&rate=5.822883053638702E-4]:1.031907717017E-1,(104[&rate=5.822883053638702E-4]:2.52340916622E-1,114[&rate=5.822883053638702E-4]:1.920669440192E-1)[&rate=5.822883053638702E-4]:1.366706410765E-1)[&rate=5.822883053638702E-4]:1.904616597442E-1)[&rate=5.822883053638702E-4]:9.865050116206E-2)[&rate=5.822883053638702E-4]:7.995010129026E-3)[&rate=5.822883053638702E-4]:6.322396552932E-2)[&rate=5.822883053638702E-4]:2.839101361863E-1)[&rate=5.822883053638702E-4]:1.022398864409E-1,(142[&rate=5.822883053638702E-4]:1.938641799846E-1,(144[&rate=5.822883053638702E-4]:1.49691735274E-1,(145[&rate=5.822883053638702E-4]:3.702712653729E-2,141[&rate=5.822883053638702E-4]:3.428740050971E-2)[&rate=5.822883053638702E-4]:1.181440607916E-1)[&rate=5.822883053638702E-4]:3.869299265573E-2)[&rate=5.822883053638702E-4]:1.136149084851E0)[&rate=5.822883053638702E-4]:5.656933561745E-2)[&rate=5.822883053638702E-4]:1.02268266337E-1)[&rate=5.822883053638702E-4]:4.653572392806E-1)[&rate=5.822883053638702E-4]:6.351178899361E-1)[&rate=5.822883053638702E-4]:1.549721859398E-1)[&rate=5.822883053638702E-4]:5.142618516051E-2)[&rate=5.822883053638702E-4]:1.91675241872E-1)[&rate=5.822883053638702E-4]:1.308714190523E-1,38[&rate=5.822883053638702E-4]:8.247460635877E-1)[&rate=5.822883053638702E-4]:3.285107545536E-1,(((35[&rate=5.822883053638702E-4]:1.388100435419E-2,36[&rate=5.822883053638702E-4]:6.045634681994E-2)[&rate=5.822883053638702E-4]:4.248573062263E-2,(121[&rate=5.822883053638702E-4]:1.749201557569E0,127[&rate=5.822883053638702E-4]:2.19029744798E0)[&rate=5.822883053638702E-4]:4.331925746683E-1)[&rate=5.822883053638702E-4]:2.784331567206E-1,((45[&rate=5.822883053638702E-4]:7.782788630744E-1,(((43[&rate=5.822883053638702E-4]:6.157397424673E-1,(46[&rate=5.822883053638702E-4]:4.91769145007E-1,(41[&rate=5.822883053638702E-4]:3.706176306146E-1,(42[&rate=5.822883053638702E-4]:1.084511663784E-1,48[&rate=5.822883053638702E-4]:1.467025324987E-1)[&rate=5.822883053638702E-4]:2.676309451104E-1)[&rate=5.822883053638702E-4]:6.65067056494E-2)[&rate=5.822883053638702E-4]:1.239705974604E-1)[&rate=5.822883053638702E-4]:4.099223373471E-2,((50[&rate=5.822883053638702E-4]:4.77725077188E-1,49[&rate=5.822883053638702E-4]:4.77725077188E-1)[&rate=5.822883053638702E-4]:1.037292100189E-1,51[&rate=5.822883053638702E-4]:5.869187680812E-1)[&rate=5.822883053638702E-4]:4.249080374941E-2)[&rate=5.822883053638702E-4]:4.480944055305E-2,(47[&rate=5.822883053638702E-4]:5.14058158366E-2,44[&rate=5.822883053638702E-4]:4.594133496235E-2)[&rate=5.822883053638702E-4]:6.501356009185E-1)[&rate=5.822883053638702E-4]:8.493416763065E-2)[&rate=5.822883053638702E-4]:2.357772657833E-1,(((118[&rate=5.822883053638702E-4]:6.596763913396E-1,69[&rate=5.822883053638702E-4]:6.706352954493E-1)[&rate=5.822883053638702E-4]:6.329395615608E-2,((129[&rate=5.822883053638702E-4]:1.979174854889E-1,(130[&rate=5.822883053638702E-4]:1.790280060207E-1,131[&rate=5.822883053638702E-4]:1.817677320481E-1)[&rate=5.822883053638702E-4]:1.888947946812E-2)[&rate=5.822883053638702E-4]:8.602294920624E-3,132[&rate=5.822883053638702E-4]:2.092595064368E-1)[&rate=5.822883053638702E-4]:3.794642657163E-1)[&rate=5.822883053638702E-4]:1.019456388404E0,(128[&rate=5.822883053638702E-4]:1.467342972555E0,((((60[&rate=5.822883053638702E-4]:1.097243470304E-1,64[&rate=5.822883053638702E-4]:2.604092785371E-1)[&rate=5.822883053638702E-4]:8.239789720116E-2,62[&rate=5.822883053638702E-4]:3.839030661494E-1)[&rate=5.822883053638702E-4]:4.692905286116E-2,65[&rate=5.822883053638702E-4]:2.390512970928E-1)[&rate=5.822883053638702E-4]:2.172106571541E-1,(61[&rate=5.822883053638702E-4]:7.958132171212E-2,63[&rate=5.822883053638702E-4]:3.848543130108E-2)[&rate=5.822883053638702E-4]:5.684614544525E-1)[&rate=5.822883053638702E-4]:9.590262237877E-1)[&rate=5.822883053638702E-4]:1.353577359479E-1)[&rate=5.822883053638702E-4]:1.847516326461E-1)[&rate=5.822883053638702E-4]:7.611467383606E-2)[&rate=5.822883053638702E-4]:2.160914799285E-1)[&rate=5.822883053638702E-4]:3.044665072498E-2)[&rate=5.822883053638702E-4]:2.096797464741E-1)[&rate=5.822883053638702E-4]:9.317629471242E-2,34[&rate=5.822883053638702E-4]:2.118036490723E-2)[&rate=5.822883053638702E-4]:2.209564930653E-2)[&rate=5.822883053638702E-4]:3.769939823233E-2);
tree STATE_79950000 [&joint=-20987.4286669788,lnP=-20987.4286669788] = [&R] (32[&rate=5.934745935808617E-4]:2.39523392035E-1,(((34[&rate=5.934745935808617E-4]:2.21451211571E-3,((((126[&rate=5.934745935808617E-4]:1.044527894224E0,((135[&rate=5.934745935808617E-4]:4.67990961104E-1,(138[&rate=5.934745935808617E-4]:1.787218323065E-1,136[&rate=5.934745935808617E-4]:4.721498299133E-2)[&rate=5.934745935808617E-4]:4.892691287975E-1)[&rate=5.934745935808617E-4]:7.352028163496E-1,(120[&rate=5.934745935808617E-4]:1.38504455723E0,119[&rate=5.934745935808617E-4]:1.480934968189E0)[&rate=5.934745935808617E-4]:7.020401474405E-2)[&rate=5.934745935808617E-4]:2.790914339346E-1)[&rate=5.934745935808617E-4]:4.145414233083E-1,66[&rate=5.934745935808617E-4]:2.118951278472E-1)[&rate=5.934745935808617E-4]:6.214906013393E-3,(((123[&rate=5.934745935808617E-4]:1.125968791456E-1,124[&rate=5.934745935808617E-4]:1.098646387085E-1)[&rate=5.934745935808617E-4]:1.642901220673E-1,122[&rate=5.934745935808617E-4]:2.768870012129E-1)[&rate=5.934745935808617E-4]:4.133227111316E-1,67[&rate=5.934745935808617E-4]:1.889371620038E-1)[&rate=5.934745935808617E-4]:2.917287185674E-2)[&rate=5.934745935808617E-4]:3.704179478575E-1,((125[&rate=5.934745935808617E-4]:1.005438764594E0,((((((74[&rate=5.934745935808617E-4]:2.8962375654E-1,70[&rate=5.934745935808617E-4]:2.512675921565E-1)[&rate=5.934745935808617E-4]:3.330229471046E-2,76[&rate=5.934745935808617E-4]:3.229260512504E-1)[&rate=5.934745935808617E-4]:1.954671977548E-1,75[&rate=5.934745935808617E-4]:5.183932490053E-1)[&rate=5.934745935808617E-4]:5.302202266068E-1,(((73[&rate=5.934745935808617E-4]:4.452346336376E-1,77[&rate=5.934745935808617E-4]:4.397551815828E-1)[&rate=5.934745935808617E-4]:1.520008703335E-2,(((79[&rate=5.934745935808617E-4]:2.722967789921E-1,(72[&rate=5.934745935808617E-4]:5.670585319139E-2,78[&rate=5.934745935808617E-4]:7.862366141071E-2)[&rate=5.934745935808617E-4]:1.936731175813E-1)[&rate=5.934745935808617E-4]:4.341090917698E-2,71[&rate=5.934745935808617E-4]:2.88310427895E-1)[&rate=5.934745935808617E-4]:3.207443248232E-2,82[&rate=5.934745935808617E-4]:3.560012987334E-1)[&rate=5.934745935808617E-4]:7.155670960874E-2)[&rate=5.934745935808617E-4]:2.799707564055E-2,(80[&rate=5.934745935808617E-4]:2.585621709737E-1,81[&rate=5.934745935808617E-4]:2.585621709737E-1)[&rate=5.934745935808617E-4]:1.805545568446E-1)[&rate=5.934745935808617E-4]:5.601816793006E-1)[&rate=5.934745935808617E-4]:4.203886662985E-1,53[&rate=5.934745935808617E-4]:7.225390832985E-1)[&rate=5.934745935808617E-4]:1.412371528035E-1,(((103[&rate=5.934745935808617E-4]:7.458449089926E-1,((12[&rate=5.934745935808617E-4]:1.533975017014E-1,5[&rate=5.934745935808617E-4]:1.150413373179E-1)[&rate=5.934745935808617E-4]:2.656846533918E-1,29[&rate=5.934745935808617E-4]:5.259314701617E-1)[&rate=5.934745935808617E-4]:4.527901511598E-1)[&rate=5.934745935808617E-4]:1.61932456735E0,52[&rate=5.934745935808617E-4]:7.008757417816E-1)[&rate=5.934745935808617E-4]:8.334958571044E-2,((134[&rate=5.934745935808617E-4]:5.322075244794E-1,133[&rate=5.934745935808617E-4]:5.623445107806E-1)[&rate=5.934745935808617E-4]:2.998980539469E-2,137[&rate=5.934745935808617E-4]:6.334302065863E-1)[&rate=5.934745935808617E-4]:9.657737869736E-1)[&rate=5.934745935808617E-4]:8.77476299213E-2)[&rate=5.934745935808617E-4]:3.52045042153E-1)[&rate=5.934745935808617E-4]:1.302183313955E-1,(((57[&rate=5.934745935808617E-4]:3.419247318058E-1,(((54[&rate=5.934745935808617E-4]:1.728687790004E-1,58[&rate=5.934745935808617E-4]:2.302458281808E-1)[&rate=5.934745935808617E-4]:6.113609481849E-3,37[&rate=5.934745935808617E-4]:2.554851207227E-1)[&rate=5.934745935808617E-4]:1.157067331505E-1,(55[&rate=5.934745935808617E-4]:3.08814232769E-1,56[&rate=5.934745935808617E-4]:3.08814232769E-1)[&rate=5.934745935808617E-4]:1.59295336724E-2)[&rate=5.934745935808617E-4]:6.252003615713E-3)[&rate=5.934745935808617E-4]:9.871448517554E-2,59[&rate=5.934745935808617E-4]:4.379069765442E-1)[&rate=5.934745935808617E-4]:2.178424360597E-1,68[&rate=5.934745935808617E-4]:6.065690847349E-1)[&rate=5.934745935808617E-4]:3.624213445876E-1)[&rate=5.934745935808617E-4]:1.672581901679E-1)[&rate=5.934745935808617E-4]:2.767002290277E-1)[&rate=5.934745935808617E-4]:3.482636557968E-2,((((((95[&rate=5.934745935808617E-4]:7.292417607305E-1,(94[&rate=5.934745935808617E-4]:4.468072672598E-1,100[&rate=5.934745935808617E-4]:4.468072672598E-1)[&rate=5.934745935808617E-4]:1.977350399186E-1)[&rate=5.934745935808617E-4]:1.071842442265E-1,(98[&rate=5.934745935808617E-4]:7.698489755833E-1,((96[&rate=5.934745935808617E-4]:4.920219721666E-1,99[&rate=5.934745935808617E-4]:5.275410978494E-1)[&rate=5.934745935808617E-4]:9.547665553271E-2,40[&rate=5.934745935808617E-4]:4.727445293386E-1)[&rate=5.934745935808617E-4]:1.686891456984E-1)[&rate=5.934745935808617E-4]:5.564806762496E-2)[&rate=5.934745935808617E-4]:1.661772087112E-2,16[&rate=5.934745935808617E-4]:2.79919238965E0)[&rate=5.934745935808617E-4]:1.173625017101E-2,((39[&rate=5.934745935808617E-4]:5.928509198607E-1,((147[&rate=5.934745935808617E-4]:4.906803725981E-1,(2[&rate=5.934745935808617E-4]:6.902785151959E-1,(31[&rate=5.934745935808617E-4]:8.511406839311E-1,((22[&rate=5.934745935808617E-4]:3.776130160137E-1,27[&rate=5.934745935808617E-4]:3.940513721781E-1)[&rate=5.934745935808617E-4]:3.911877207662E-1,((7[&rate=5.934745935808617E-4]:1.898012060385E-1,8[&rate=5.934745935808617E-4]:1.898012060385E-1)[&rate=5.934745935808617E-4]:3.542573476235E-1,26[&rate=5.934745935808617E-4]:6.509078687304E-1)[&rate=5.934745935808617E-4]:1.288517721592E-1)[&rate=5.934745935808617E-4]:2.754542660307E-2)[&rate=5.934745935808617E-4]:6.653509153894E-2)[&rate=5.934745935808617E-4]:1.699750611051E0)[&rate=5.934745935808617E-4]:6.935247509305E-2,(101[&rate=5.934745935808617E-4]:1.390302335763E0,(((((((83[&rate=5.934745935808617E-4]:1.240617810995E-1,85[&rate=5.934745935808617E-4]:1.240617810995E-1)[&rate=5.934745935808617E-4]:8.231757201776E-2,86[&rate=5.934745935808617E-4]:2.063793531173E-1)[&rate=5.934745935808617E-4]:1.344449450723E-1,(((92[&rate=5.934745935808617E-4]:1.016062292985E-1,(90[&rate=5.934745935808617E-4]:2.331575878698E-2,91[&rate=5.934745935808617E-4]:2.331575878698E-2)[&rate=5.934745935808617E-4]:7.829047051155E-2)[&rate=5.934745935808617E-4]:7.090692732441E-2,87[&rate=5.934745935808617E-4]:1.588145264859E-1)[&rate=5.934745935808617E-4]:7.697949281901E-2,(93[&rate=5.934745935808617E-4]:2.14498541083E-2,84[&rate=5.934745935808617E-4]:7.751223971287E-3)[&rate=5.934745935808617E-4]:2.280427953336E-1)[&rate=5.934745935808617E-4]:1.050302788847E-1)[&rate=5.934745935808617E-4]:6.157047690577E-3,(89[&rate=5.934745935808617E-4]:6.431829539904E-2,88[&rate=5.934745935808617E-4]:5.061966526202E-2)[&rate=5.934745935808617E-4]:2.963616806182E-1)[&rate=5.934745935808617E-4]:8.963840438578E-1,3[&rate=5.934745935808617E-4]:7.036393623408E-1)[&rate=5.934745935808617E-4]:4.627811683235E-2,(6[&rate=5.934745935808617E-4]:6.147668961529E-1,((10[&rate=5.934745935808617E-4]:3.496294487792E-1,15[&rate=5.934745935808617E-4]:3.879856131627E-1)[&rate=5.934745935808617E-4]:2.155142778219E-1,18[&rate=5.934745935808617E-4]:6.117190690669E-1)[&rate=5.934745935808617E-4]:6.606152571613E-2)[&rate=5.934745935808617E-4]:1.872053775407E-1)[&rate=5.934745935808617E-4]:7.047620382687E-1,((142[&rate=5.934745935808617E-4]:6.157623595356E-1,(144[&rate=5.934745935808617E-4]:2.540650754674E-1,(145[&rate=5.934745935808617E-4]:1.944971030054E-1,141[&rate=5.934745935808617E-4]:1.917573769778E-1)[&rate=5.934745935808617E-4]:6.504742451692E-2)[&rate=5.934745935808617E-4]:3.562178320133E-1)[&rate=5.934745935808617E-4]:9.808208548039E-1,((((((4[&rate=5.934745935808617E-4]:1.389983942112E-1,30[&rate=5.934745935808617E-4]:3.116011339372E-1)[&rate=5.934745935808617E-4]:4.314598654237E-1,112[&rate=5.934745935808617E-4]:6.279925062101E-1)[&rate=5.934745935808617E-4]:5.771853180461E-2,9[&rate=5.934745935808617E-4]:6.774918599326E-1)[&rate=5.934745935808617E-4]:1.724064110424E-1,(((117[&rate=5.934745935808617E-4]:7.111657012817E-1,(110[&rate=5.934745935808617E-4]:6.768941086384E-1,105[&rate=5.934745935808617E-4]:6.549763004193E-1)[&rate=5.934745935808617E-4]:2.605241456094E-2)[&rate=5.934745935808617E-4]:1.01330765895E-1,113[&rate=5.934745935808617E-4]:8.09756741149E-1)[&rate=5.934745935808617E-4]:4.724031137869E-2,(17[&rate=5.934745935808617E-4]:3.415998287825E-1,14[&rate=5.934745935808617E-4]:3.032436643988E-1)[&rate=5.934745935808617E-4]:5.537533881289E-1)[&rate=5.934745935808617E-4]:1.120396529307E-3)[&rate=5.934745935808617E-4]:2.887908762778E-1,(((108[&rate=5.934745935808617E-4]:4.067933917121E-1,(104[&rate=5.934745935808617E-4]:1.408719966488E-1,114[&rate=5.934745935808617E-4]:8.0598024046E-2)[&rate=5.934745935808617E-4]:2.686611210907E-1)[&rate=5.934745935808617E-4]:1.301832939851E-1,(107[&rate=5.934745935808617E-4]:4.057163595013E-1,109[&rate=5.934745935808617E-4]:4.24894441693E-1)[&rate=5.934745935808617E-4]:1.340000522233E-1)[&rate=5.934745935808617E-4]:3.633554300122E-1,((((148[&rate=5.934745935808617E-4]:1.757182928079E-1,143[&rate=5.934745935808617E-4]:1.729785667806E-1)[&rate=5.934745935808617E-4]:4.843757865284E-1,116[&rate=5.934745935808617E-4]:6.217379149526E-1)[&rate=5.934745935808617E-4]:7.639853648734E-3,(139[&rate=5.934745935808617E-4]:6.38968497521E-1,(111[&rate=5.934745935808617E-4]:1.317739495439E-1,106[&rate=5.934745935808617E-4]:1.153355933795E-1)[&rate=5.934745935808617E-4]:3.318520822238E-1)[&rate=5.934745935808617E-4]:2.424640656009E-1)[&rate=5.934745935808617E-4]:1.405568866624E-1,(115[&rate=5.934745935808617E-4]:5.456688580438E-1,(13[&rate=5.934745935808617E-4]:3.464753433133E-1,19[&rate=5.934745935808617E-4]:3.84831507697E-1)[&rate=5.934745935808617E-4]:2.813852955523E-1)[&rate=5.934745935808617E-4]:2.242657972199E-1)[&rate=5.934745935808617E-4]:7.286321387027E-2)[&rate=5.934745935808617E-4]:2.21918675379E-1)[&rate=5.934745935808617E-4]:2.168487329621E-1,((102[&rate=5.934745935808617E-4]:2.346836586875E-1,((23[&rate=5.934745935808617E-4]:7.354607656955E-1,(25[&rate=5.934745935808617E-4]:5.030017142464E-1,20[&rate=5.934745935808617E-4]:4.838236320547E-1)[&rate=5.934745935808617E-4]:2.434179555588E-1)[&rate=5.934745935808617E-4]:2.79024420136E-1,(11[&rate=5.934745935808617E-4]:6.62621114163E-1,140[&rate=5.934745935808617E-4]:6.434430319712E-1)[&rate=5.934745935808617E-4]:2.669325648194E-1)[&rate=5.934745935808617E-4]:3.708834043626E-1)[&rate=5.934745935808617E-4]:5.087035807157E-2,(24[&rate=5.934745935808617E-4]:9.840515551416E-1,((1[&rate=5.934745935808617E-4]:2.564807616547E-2,21[&rate=5.934745935808617E-4]:7.87291911782E-1)[&rate=5.934745935808617E-4]:6.47354551876E-2,28[&rate=5.934745935808617E-4]:8.76684901216E-1)[&rate=5.934745935808617E-4]:1.128461059803E-1)[&rate=5.934745935808617E-4]:4.631462972338E-1)[&rate=5.934745935808617E-4]:4.230438798357E-3)[&rate=5.934745935808617E-4]:6.022341631631E-2)[&rate=5.934745935808617E-4]:1.074113715956E-1)[&rate=5.934745935808617E-4]:9.383625443491E-1)[&rate=5.934745935808617E-4]:8.551762174113E-2)[&rate=5.934745935808617E-4]:9.019512134981E-2)[&rate=5.934745935808617E-4]:1.016425697978E-1,(97[&rate=5.934745935808617E-4]:3.80986618058E-1,146[&rate=5.934745935808617E-4]:5.722434486591E-1)[&rate=5.934745935808617E-4]:2.424686202342E-1)[&rate=5.934745935808617E-4]:3.09422240457E-2)[&rate=5.934745935808617E-4]:1.977008230586E-1,38[&rate=5.934745935808617E-4]:8.548305258336E-1)[&rate=5.934745935808617E-4]:2.797088584547E-1,(((121[&rate=5.934745935808617E-4]:1.812272513041E0,127[&rate=5.934745935808617E-4]:2.253368403452E0)[&rate=5.934745935808617E-4]:5.429773772394E-1,(36[&rate=5.934745935808617E-4]:1.321713025018E-1,35[&rate=5.934745935808617E-4]:8.559596003599E-2)[&rate=5.934745935808617E-4]:1.436265329844E-1)[&rate=5.934745935808617E-4]:7.594793255377E-2,((45[&rate=5.934745935808617E-4]:7.002344396757E-1,((43[&rate=5.934745935808617E-4]:5.108597981197E-1,(46[&rate=5.934745935808617E-4]:4.759286732689E-1,((41[&rate=5.934745935808617E-4]:1.365864546636E-1,42[&rate=5.934745935808617E-4]:1.420509355379E-1)[&rate=5.934745935808617E-4]:7.912314985326E-2,48[&rate=5.934745935808617E-4]:2.594254515114E-1)[&rate=5.934745935808617E-4]:2.05574260009E-1)[&rate=5.934745935808617E-4]:3.493112485084E-2)[&rate=5.934745935808617E-4]:1.805136877386E-1,((51[&rate=5.934745935808617E-4]:6.371909714525E-1,(47[&rate=5.934745935808617E-4]:1.028051181059E-1,44[&rate=5.934745935808617E-4]:9.734063723168E-2)[&rate=5.934745935808617E-4]:5.617082577181E-1)[&rate=5.934745935808617E-4]:2.027593272097E-2,(50[&rate=5.934745935808617E-4]:3.990494082936E-1,49[&rate=5.934745935808617E-4]:3.990494082936E-1)[&rate=5.934745935808617E-4]:2.529530150057E-1)[&rate=5.934745935808617E-4]:6.584177313339E-3)[&rate=5.934745935808617E-4]:1.705767512875E-2)[&rate=5.934745935808617E-4]:2.5688566248E-1,(128[&rate=5.934745935808617E-4]:1.716314649465E0,(((((130[&rate=5.934745935808617E-4]:1.229122929922E-1,131[&rate=5.934745935808617E-4]:1.256520190196E-1)[&rate=5.934745935808617E-4]:4.613772048074E-2,132[&rate=5.934745935808617E-4]:1.717897395003E-1)[&rate=5.934745935808617E-4]:6.510418937272E-2,129[&rate=5.934745935808617E-4]:2.341542028457E-1)[&rate=5.934745935808617E-4]:6.713980750741E-1,(118[&rate=5.934745935808617E-4]:9.162246160589E-1,69[&rate=5.934745935808617E-4]:9.271835201686E-1)[&rate=5.934745935808617E-4]:1.263139632308E-1)[&rate=5.934745935808617E-4]:7.982138408566E-1,(((62[&rate=5.934745935808617E-4]:3.001774863278E-1,(60[&rate=5.934745935808617E-4]:6.462862666594E-2,64[&rate=5.934745935808617E-4]:2.153135581726E-1)[&rate=5.934745935808617E-4]:4.37680377441E-2)[&rate=5.934745935808617E-4]:2.6938964054E-1,65[&rate=5.934745935808617E-4]:3.777863049501E-1)[&rate=5.934745935808617E-4]:3.740796620046E-1,(61[&rate=5.934745935808617E-4]:4.433680913022E-1,63[&rate=5.934745935808617E-4]:4.022722008912E-1)[&rate=5.934745935808617E-4]:5.002786975702E-1)[&rate=5.934745935808617E-4]:8.97105631274E-1)[&rate=5.934745935808617E-4]:1.52882567154E-2)[&rate=5.934745935808617E-4]:1.420166498254E-2)[&rate=5.934745935808617E-4]:1.034212344148E-1)[&rate=5.934745935808617E-4]:2.270035121988E-1)[&rate=5.934745935808617E-4]:3.678806385526E-1)[&rate=5.934745935808617E-4]:1.040205140068E-1,33[&rate=5.934745935808617E-4]:1.246230355378E-1)[&rate=5.934745935808617E-4]:1.203798085519E-1);
tree STATE_79960000 [&joint=-20978.521099382735,lnP=-20978.521099382735] = [&R] (33[&rate=5.195062870325296E-4]:2.679057349407E-1,((((((((135[&rate=5.195062870325296E-4]:5.748534631681E-1,(138[&rate=5.195062870325296E-4]:3.464490610138E-1,136[&rate=5.195062870325296E-4]:2.149422116986E-1)[&rate=5.195062870325296E-4]:4.284044021544E-1)[&rate=5.195062870325296E-4]:4.69941052243E-1,119[&rate=5.195062870325296E-4]:1.392739720891E0)[&rate=5.195062870325296E-4]:3.139502796925E-1,120[&rate=5.195062870325296E-4]:1.610799589624E0)[&rate=5.195062870325296E-4]:1.001993342368E-1,126[&rate=5.195062870325296E-4]:1.021186812176E0)[&rate=5.195062870325296E-4]:5.069189242594E-1,(((123[&rate=5.195062870325296E-4]:2.844900505308E-1,122[&rate=5.195062870325296E-4]:2.844900505308E-1)[&rate=5.195062870325296E-4]:7.63077748308E-2,124[&rate=5.195062870325296E-4]:3.580655849245E-1)[&rate=5.195062870325296E-4]:2.625640049949E-1,67[&rate=5.195062870325296E-4]:1.220892800158E-1)[&rate=5.195062870325296E-4]:1.588422667347E-1)[&rate=5.195062870325296E-4]:1.820976304355E-2,66[&rate=5.195062870325296E-4]:2.99141309794E-1)[&rate=5.195062870325296E-4]:7.037238678013E-1,32[&rate=5.195062870325296E-4]:1.179336707461E-1)[&rate=5.195062870325296E-4]:5.859863446363E-2,(34[&rate=5.195062870325296E-4]:9.879474492319E-2,(((125[&rate=5.195062870325296E-4]:8.483896991937E-1,((((103[&rate=5.195062870325296E-4]:1.076008771255E0,((12[&rate=5.195062870325296E-4]:4.265050379956E-1,5[&rate=5.195062870325296E-4]:3.881488736122E-1)[&rate=5.195062870325296E-4]:2.893051192558E-1,29[&rate=5.195062870325296E-4]:8.2265947232E-1)[&rate=5.195062870325296E-4]:4.862260112643E-1)[&rate=5.195062870325296E-4]:1.181193128854E0,52[&rate=5.195062870325296E-4]:5.929081655481E-1)[&rate=5.195062870325296E-4]:1.08040380436E-1,((((70[&rate=5.195062870325296E-4]:3.899098969347E-1,74[&rate=5.195062870325296E-4]:4.282660613181E-1)[&rate=5.195062870325296E-4]:3.815136031799E-2,76[&rate=5.195062870325296E-4]:4.664174216361E-1)[&rate=5.195062870325296E-4]:7.406843945537E-4,75[&rate=5.195062870325296E-4]:4.671581060307E-1)[&rate=5.195062870325296E-4]:2.307986516494E-1,(((79[&rate=5.195062870325296E-4]:3.153832876046E-1,((72[&rate=5.195062870325296E-4]:1.268523247194E-1,78[&rate=5.195062870325296E-4]:1.487701329387E-1)[&rate=5.195062870325296E-4]:1.11891410252E-1,(82[&rate=5.195062870325296E-4]:2.341438866066E-1,71[&rate=5.195062870325296E-4]:1.985274482505E-1)[&rate=5.195062870325296E-4]:3.473683466615E-2)[&rate=5.195062870325296E-4]:5.472174441393E-2)[&rate=5.195062870325296E-4]:7.765611730136E-2,(77[&rate=5.195062870325296E-4]:1.709892947536E-1,73[&rate=5.195062870325296E-4]:1.764687468083E-1)[&rate=5.195062870325296E-4]:2.576665485085E-1)[&rate=5.195062870325296E-4]:6.850521410769E-2,(80[&rate=5.195062870325296E-4]:1.200055682337E-1,81[&rate=5.195062870325296E-4]:1.200055682337E-1)[&rate=5.195062870325296E-4]:3.333198726976E-1)[&rate=5.195062870325296E-4]:1.953162482556E-1)[&rate=5.195062870325296E-4]:7.412581256048E-1)[&rate=5.195062870325296E-4]:1.419744424112E-2,((133[&rate=5.195062870325296E-4]:3.875325799623E-1,(134[&rate=5.195062870325296E-4]:3.37813724896E-1,137[&rate=5.195062870325296E-4]:4.090466016082E-1)[&rate=5.195062870325296E-4]:1.958186876516E-2)[&rate=5.195062870325296E-4]:9.745545446567E-1,53[&rate=5.195062870325296E-4]:5.800076276508E-1)[&rate=5.195062870325296E-4]:1.26941641263E-1)[&rate=5.195062870325296E-4]:3.51822943941E-1)[&rate=5.195062870325296E-4]:4.801366132018E-1,(((((54[&rate=5.195062870325296E-4]:2.336050490356E-1,59[&rate=5.195062870325296E-4]:2.718564151558E-1)[&rate=5.195062870325296E-4]:9.407071061542E-2,(37[&rate=5.195062870325296E-4]:2.291574036041E-1,56[&rate=5.195062870325296E-4]:1.827093161722E-1)[&rate=5.195062870325296E-4]:1.750210882874E-1)[&rate=5.195062870325296E-4]:1.462908448928E-2,(58[&rate=5.195062870325296E-4]:3.9007133569E-1,55[&rate=5.195062870325296E-4]:3.627489313183E-1)[&rate=5.195062870325296E-4]:9.610557630615E-3)[&rate=5.195062870325296E-4]:1.358588224943E-1,57[&rate=5.195062870325296E-4]:5.19147273192E-1)[&rate=5.195062870325296E-4]:1.370473150498E-1,68[&rate=5.195062870325296E-4]:6.042820199357E-1)[&rate=5.195062870325296E-4]:5.575776257931E-1)[&rate=5.195062870325296E-4]:3.0526393396E-1,((((((((2[&rate=5.195062870325296E-4]:9.312815741704E-1,((((7[&rate=5.195062870325296E-4]:3.270720290586E-1,8[&rate=5.195062870325296E-4]:3.270720290586E-1)[&rate=5.195062870325296E-4]:1.497088067329E-1,26[&rate=5.195062870325296E-4]:5.8363015086E-1)[&rate=5.195062870325296E-4]:3.761616488596E-2,31[&rate=5.195062870325296E-4]:6.650819321844E-1)[&rate=5.195062870325296E-4]:2.146908485383E-1,(22[&rate=5.195062870325296E-4]:6.006594122988E-1,27[&rate=5.195062870325296E-4]:6.170977684632E-1)[&rate=5.195062870325296E-4]:2.243188478758E-1)[&rate=5.195062870325296E-4]:2.789060537218E-1)[&rate=5.195062870325296E-4]:1.481680800658E0,((39[&rate=5.195062870325296E-4]:3.38304088768E-1,16[&rate=5.195062870325296E-4]:2.423797014885E0)[&rate=5.195062870325296E-4]:3.174295081612E-2,97[&rate=5.195062870325296E-4]:2.990087882179E-1)[&rate=5.195062870325296E-4]:8.618953241514E-2)[&rate=5.195062870325296E-4]:4.676050974012E-2,((101[&rate=5.195062870325296E-4]:9.450895846923E-1,((3[&rate=5.195062870325296E-4]:6.407916376655E-1,((((93[&rate=5.195062870325296E-4]:2.999941588771E-2,84[&rate=5.195062870325296E-4]:1.63007857507E-2)[&rate=5.195062870325296E-4]:2.299705732843E-1,(87[&rate=5.195062870325296E-4]:1.962537311851E-1,(92[&rate=5.195062870325296E-4]:1.846961612668E-1,(90[&rate=5.195062870325296E-4]:9.477501673553E-2,91[&rate=5.195062870325296E-4]:9.477501673553E-2)[&rate=5.195062870325296E-4]:8.992114453127E-2)[&rate=5.195062870325296E-4]:2.525620005533E-2)[&rate=5.195062870325296E-4]:5.001762784989E-2)[&rate=5.195062870325296E-4]:3.330309625655E-1,((86[&rate=5.195062870325296E-4]:1.489468985268E-1,(83[&rate=5.195062870325296E-4]:1.424236233925E-1,85[&rate=5.195062870325296E-4]:1.424236233925E-1)[&rate=5.195062870325296E-4]:6.523275134252E-3)[&rate=5.195062870325296E-4]:2.428856922368E-1,(89[&rate=5.195062870325296E-4]:9.737743084224E-2,88[&rate=5.195062870325296E-4]:8.367880070522E-2)[&rate=5.195062870325296E-4]:3.081537900584E-1)[&rate=5.195062870325296E-4]:1.874697308369E-1)[&rate=5.195062870325296E-4]:5.705912238786E-1,((10[&rate=5.195062870325296E-4]:2.554323436457E-1,15[&rate=5.195062870325296E-4]:2.937885080292E-1)[&rate=5.195062870325296E-4]:3.421330758812E-1,(18[&rate=5.195062870325296E-4]:6.191834408039E-1,6[&rate=5.195062870325296E-4]:5.561697421738E-1)[&rate=5.195062870325296E-4]:2.495732118867E-2)[&rate=5.195062870325296E-4]:8.109524923991E-2)[&rate=5.195062870325296E-4]:3.062411958357E-2)[&rate=5.195062870325296E-4]:8.215070916333E-1,((((((113[&rate=5.195062870325296E-4]:7.875088684401E-1,((17[&rate=5.195062870325296E-4]:4.486039131129E-1,14[&rate=5.195062870325296E-4]:4.102477487292E-1)[&rate=5.195062870325296E-4]:3.007787455225E-1,(9[&rate=5.195062870325296E-4]:6.89059722316E-1,112[&rate=5.195062870325296E-4]:6.972789003981E-1)[&rate=5.195062870325296E-4]:1.374759385364E-2)[&rate=5.195062870325296E-4]:7.64823741884E-2)[&rate=5.195062870325296E-4]:1.644377366155E-2,(4[&rate=5.195062870325296E-4]:3.708308528376E-1,30[&rate=5.195062870325296E-4]:5.434335925636E-1)[&rate=5.195062870325296E-4]:3.755875426889E-1)[&rate=5.195062870325296E-4]:1.737846296434E-1,((117[&rate=5.195062870325296E-4]:4.889734520472E-1,105[&rate=5.195062870325296E-4]:4.588364657458E-1)[&rate=5.195062870325296E-4]:6.84773992584E-2,110[&rate=5.195062870325296E-4]:5.492316732233E-1)[&rate=5.195062870325296E-4]:4.230261464671E-1)[&rate=5.195062870325296E-4]:1.409340569842E-1,((116[&rate=5.195062870325296E-4]:8.027241770137E-1,(((109[&rate=5.195062870325296E-4]:6.086143185012E-1,((108[&rate=5.195062870325296E-4]:4.104365734263E-1,(104[&rate=5.195062870325296E-4]:7.412427340925E-2,114[&rate=5.195062870325296E-4]:1.385030080647E-2)[&rate=5.195062870325296E-4]:3.390520260444E-1)[&rate=5.195062870325296E-4]:1.200247829999E-1,107[&rate=5.195062870325296E-4]:5.332010824536E-1)[&rate=5.195062870325296E-4]:5.623515385581E-2)[&rate=5.195062870325296E-4]:1.401128101365E-1,115[&rate=5.195062870325296E-4]:6.692750738432E-1)[&rate=5.195062870325296E-4]:1.129362234547E-2,(13[&rate=5.195062870325296E-4]:4.849496540015E-1,19[&rate=5.195062870325296E-4]:5.233058183852E-1)[&rate=5.195062870325296E-4]:2.77810823009E-1)[&rate=5.195062870325296E-4]:1.221554808251E-1)[&rate=5.195062870325296E-4]:1.241413231752E-1,((148[&rate=5.195062870325296E-4]:2.449985184858E-1,143[&rate=5.195062870325296E-4]:2.422587924584E-1)[&rate=5.195062870325296E-4]:5.313906907527E-1,((111[&rate=5.195062870325296E-4]:2.43808785462E-1,139[&rate=5.195062870325296E-4]:4.191512512154E-1)[&rate=5.195062870325296E-4]:1.917454907789E-1,106[&rate=5.195062870325296E-4]:4.191159200765E-1)[&rate=5.195062870325296E-4]:3.79191097381E-1)[&rate=5.195062870325296E-4]:1.888324553341E-1)[&rate=5.195062870325296E-4]:1.096140477185E-1)[&rate=5.195062870325296E-4]:1.553647793954E-1,(142[&rate=5.195062870325296E-4]:5.795370015024E-1,(144[&rate=5.195062870325296E-4]:2.154832890699E-1,(141[&rate=5.195062870325296E-4]:1.935575332139E-1,145[&rate=5.195062870325296E-4]:1.962972592415E-1)[&rate=5.195062870325296E-4]:2.466548188335E-2)[&rate=5.195062870325296E-4]:3.585742603775E-1)[&rate=5.195062870325296E-4]:8.671018463485E-1)[&rate=5.195062870325296E-4]:1.924982881223E-1,(((23[&rate=5.195062870325296E-4]:7.919548840805E-1,(25[&rate=5.195062870325296E-4]:5.717586241451E-1,20[&rate=5.195062870325296E-4]:5.525805419533E-1)[&rate=5.195062870325296E-4]:2.311551640451E-1)[&rate=5.195062870325296E-4]:6.908784509347E-2,(11[&rate=5.195062870325296E-4]:7.067711139409E-1,140[&rate=5.195062870325296E-4]:6.875930317492E-1)[&rate=5.195062870325296E-4]:6.934010838386E-2)[&rate=5.195062870325296E-4]:4.114181474236E-1,(102[&rate=5.195062870325296E-4]:1.188541440887E-1,(24[&rate=5.195062870325296E-4]:9.084018973704E-1,((28[&rate=5.195062870325296E-4]:7.463037320645E-1,21[&rate=5.195062870325296E-4]:7.21646197818E-1)[&rate=5.195062870325296E-4]:1.004670669728E-1,1[&rate=5.195062870325296E-4]:6.046942917432E-2)[&rate=5.195062870325296E-4]:6.71105503879E-2)[&rate=5.195062870325296E-4]:3.720960823346E-1)[&rate=5.195062870325296E-4]:2.92180100219E-3)[&rate=5.195062870325296E-4]:2.707858484166E-1)[&rate=5.195062870325296E-4]:7.247666181869E-2)[&rate=5.195062870325296E-4]:4.855305814212E-1)[&rate=5.195062870325296E-4]:4.888817276607E-1,146[&rate=5.195062870325296E-4]:5.810257325942E-1)[&rate=5.195062870325296E-4]:4.218992838009E-2)[&rate=5.195062870325296E-4]:4.342889835832E-2,40[&rate=5.195062870325296E-4]:5.464259800977E-1)[&rate=5.195062870325296E-4]:7.161084869154E-2,(98[&rate=5.195062870325296E-4]:7.032852165459E-1,((96[&rate=5.195062870325296E-4]:5.65636621517E-1,99[&rate=5.195062870325296E-4]:6.011557471998E-1)[&rate=5.195062870325296E-4]:1.134012589257E-1,(95[&rate=5.195062870325296E-4]:5.780806208652E-1,(94[&rate=5.195062870325296E-4]:3.678120168748E-1,100[&rate=5.195062870325296E-4]:3.678120168748E-1)[&rate=5.195062870325296E-4]:1.255691504383E-1)[&rate=5.195062870325296E-4]:1.255474235119E-1)[&rate=5.195062870325296E-4]:1.058613391758E-2)[&rate=5.195062870325296E-4]:4.316691278959E-2)[&rate=5.195062870325296E-4]:3.125923086152E-2,147[&rate=5.195062870325296E-4]:7.066731088311E-1)[&rate=5.195062870325296E-4]:2.162589964028E-1,38[&rate=5.195062870325296E-4]:7.972490451244E-1)[&rate=5.195062870325296E-4]:3.79976058455E-1,(((35[&rate=5.195062870325296E-4]:1.983356170603E-1,(36[&rate=5.195062870325296E-4]:1.465347313314E-1,127[&rate=5.195062870325296E-4]:2.667082676537E0)[&rate=5.195062870325296E-4]:9.837622819469E-2)[&rate=5.195062870325296E-4]:1.169989299874E-1,((45[&rate=5.195062870325296E-4]:6.925495255657E-1,(((50[&rate=5.195062870325296E-4]:4.564621018683E-1,49[&rate=5.195062870325296E-4]:4.564621018683E-1)[&rate=5.195062870325296E-4]:4.611358639479E-2,((47[&rate=5.195062870325296E-4]:1.992841795988E-1,44[&rate=5.195062870325296E-4]:1.938196987246E-1)[&rate=5.195062870325296E-4]:3.276342697511E-1,51[&rate=5.195062870325296E-4]:4.995960449785E-1)[&rate=5.195062870325296E-4]:8.444124158892E-3)[&rate=5.195062870325296E-4]:3.67353456504E-2,(43[&rate=5.195062870325296E-4]:5.422896743778E-1,(((48[&rate=5.195062870325296E-4]:1.526562018029E-1,41[&rate=5.195062870325296E-4]:1.089403548084E-1)[&rate=5.195062870325296E-4]:5.980232054427E-2,42[&rate=5.195062870325296E-4]:1.742071562269E-1)[&rate=5.195062870325296E-4]:3.172966961613E-1,46[&rate=5.195062870325296E-4]:5.40684180257E-1)[&rate=5.195062870325296E-4]:1.605494120844E-3)[&rate=5.195062870325296E-4]:2.980824478144E-2)[&rate=5.195062870325296E-4]:1.286483277179E-1)[&rate=5.195062870325296E-4]:3.299928175634E-1,(((((60[&rate=5.195062870325296E-4]:6.802051088616E-2,62[&rate=5.195062870325296E-4]:2.598013328039E-1)[&rate=5.195062870325296E-4]:4.578936168805E-2,65[&rate=5.195062870325296E-4]:1.138098725742E-1)[&rate=5.195062870325296E-4]:2.429836116889E-2,64[&rate=5.195062870325296E-4]:2.887931652498E-1)[&rate=5.195062870325296E-4]:1.677292139811E-1,(61[&rate=5.195062870325296E-4]:4.251847153602E-2,63[&rate=5.195062870325296E-4]:1.42258112498E-3)[&rate=5.195062870325296E-4]:4.55099798106E-1)[&rate=5.195062870325296E-4]:1.068181388794E0,((69[&rate=5.195062870325296E-4]:8.592268458225E-1,(((130[&rate=5.195062870325296E-4]:1.656847007618E-1,131[&rate=5.195062870325296E-4]:1.684244267891E-1)[&rate=5.195062870325296E-4]:1.755118672208E-1,(129[&rate=5.195062870325296E-4]:8.299852161714E-2,132[&rate=5.195062870325296E-4]:8.573824764449E-2)[&rate=5.195062870325296E-4]:2.581980463654E-1)[&rate=5.195062870325296E-4]:3.338923143847E-1,118[&rate=5.195062870325296E-4]:8.120751837371E-1)[&rate=5.195062870325296E-4]:3.619275797568E-2)[&rate=5.195062870325296E-4]:4.90458196072E-1,128[&rate=5.195062870325296E-4]:1.199000110388E0)[&rate=5.195062870325296E-4]:2.270735206509E-1)[&rate=5.195062870325296E-4]:3.698649243819E-1)[&rate=5.195062870325296E-4]:4.816311491503E-2)[&rate=5.195062870325296E-4]:2.554867942081E-2,121[&rate=5.195062870325296E-4]:2.466910623729E0)[&rate=5.195062870325296E-4]:2.339764305954E-1)[&rate=5.195062870325296E-4]:3.445432848526E-1)[&rate=5.195062870325296E-4]:4.240550163675E-2)[&rate=5.195062870325296E-4]:9.965536850565E-2)[&rate=5.195062870325296E-4]:8.589397767624E-2);
tree STATE_79970000 [&joint=-20989.212201781786,lnP=-20989.212201781786] = [&R] (33[&rate=5.41731606195441E-4]:1.887142036249E-1,((((((146[&rate=5.41731606195441E-4]:7.37630479476E-1,(98[&rate=5.41731606195441E-4]:5.86530410135E-1,((95[&rate=5.41731606195441E-4]:3.05012986819E-1,(94[&rate=5.41731606195441E-4]:1.484989857355E-1,100[&rate=5.41731606195441E-4]:1.484989857355E-1)[&rate=5.41731606195441E-4]:7.181454753151E-2)[&rate=5.41731606195441E-4]:2.731216030262E-1,(96[&rate=5.41731606195441E-4]:5.388158247322E-1,99[&rate=5.41731606195441E-4]:5.743349504151E-1)[&rate=5.41731606195441E-4]:1.472860117868E-2)[&rate=5.41731606195441E-4]:1.932478203845E-2)[&rate=5.41731606195441E-4]:1.592967906524E-1)[&rate=5.41731606195441E-4]:3.046004519638E-3,((97[&rate=5.41731606195441E-4]:3.630035678589E-1,(((((31[&rate=5.41731606195441E-4]:7.167631027645E-1,((7[&rate=5.41731606195441E-4]:2.99994176437E-1,8[&rate=5.41731606195441E-4]:2.99994176437E-1)[&rate=5.41731606195441E-4]:1.435804085758E-1,26[&rate=5.41731606195441E-4]:5.504239000813E-1)[&rate=5.41731606195441E-4]:1.225035862448E-1)[&rate=5.41731606195441E-4]:8.351272476793E-2,(22[&rate=5.41731606195441E-4]:3.616629824091E-1,27[&rate=5.41731606195441E-4]:3.781013385734E-1)[&rate=5.41731606195441E-4]:3.838183245753E-1)[&rate=5.41731606195441E-4]:1.562885506314E-1,2[&rate=5.41731606195441E-4]:7.291671178898E-1)[&rate=5.41731606195441E-4]:1.251982132776E0,16[&rate=5.41731606195441E-4]:2.109916373954E0)[&rate=5.41731606195441E-4]:3.656246723393E-1,(40[&rate=5.41731606195441E-4]:3.872499241094E-1,39[&rate=5.41731606195441E-4]:3.872499241094E-1)[&rate=5.41731606195441E-4]:2.798196066703E-3)[&rate=5.41731606195441E-4]:4.399369904901E-2)[&rate=5.41731606195441E-4]:4.505493379867E-2,((101[&rate=5.41731606195441E-4]:8.08394348175E-1,(((((23[&rate=5.41731606195441E-4]:7.415864105531E-1,(25[&rate=5.41731606195441E-4]:5.816112564727E-1,20[&rate=5.41731606195441E-4]:5.62433174281E-1)[&rate=5.41731606195441E-4]:1.7093405819E-1)[&rate=5.41731606195441E-4]:1.626223688255E-1,(11[&rate=5.41731606195441E-4]:4.486508499609E-1,140[&rate=5.41731606195441E-4]:4.294727677692E-1)[&rate=5.41731606195441E-4]:3.706264225685E-1)[&rate=5.41731606195441E-4]:6.069715889149E-1,(102[&rate=5.41731606195441E-4]:3.155476354667E-1,((1[&rate=5.41731606195441E-4]:1.751574659599E-1,(28[&rate=5.41731606195441E-4]:7.134208346425E-1,21[&rate=5.41731606195441E-4]:6.88763300396E-1)[&rate=5.41731606195441E-4]:2.480380011803E-1)[&rate=5.41731606195441E-4]:3.89985146065E-2,24[&rate=5.41731606195441E-4]:9.949778983746E-1)[&rate=5.41731606195441E-4]:4.822135727084E-1)[&rate=5.41731606195441E-4]:4.494780132018E-2)[&rate=5.41731606195441E-4]:7.18087350131E-2,((142[&rate=5.41731606195441E-4]:2.553556141808E-1,((145[&rate=5.41731606195441E-4]:6.185902538135E-2,141[&rate=5.41731606195441E-4]:5.911929935376E-2)[&rate=5.41731606195441E-4]:1.308793658592E-1,144[&rate=5.41731606195441E-4]:1.872589391856E-1)[&rate=5.41731606195441E-4]:6.26172229403E-2)[&rate=5.41731606195441E-4]:1.270224354332E0,(((113[&rate=5.41731606195441E-4]:6.130974687432E-1,((105[&rate=5.41731606195441E-4]:2.584230396392E-1,117[&rate=5.41731606195441E-4]:2.885600259406E-1)[&rate=5.41731606195441E-4]:1.951156530488E-1,110[&rate=5.41731606195441E-4]:4.754565009071E-1)[&rate=5.41731606195441E-4]:1.321615157814E-1)[&rate=5.41731606195441E-4]:3.246042809956E-1,((17[&rate=5.41731606195441E-4]:4.029419284361E-1,14[&rate=5.41731606195441E-4]:3.645857640524E-1)[&rate=5.41731606195441E-4]:3.614138709727E-1,((112[&rate=5.41731606195441E-4]:5.899353492015E-1,(4[&rate=5.41731606195441E-4]:1.90288363519E-2,30[&rate=5.41731606195441E-4]:1.916315760779E-1)[&rate=5.41731606195441E-4]:5.133722662745E-1)[&rate=5.41731606195441E-4]:8.502865926024E-2,9[&rate=5.41731606195441E-4]:6.667448303797E-1)[&rate=5.41731606195441E-4]:5.103562656327E-2)[&rate=5.41731606195441E-4]:2.117021147137E-1)[&rate=5.41731606195441E-4]:8.963599616782E-2,((((111[&rate=5.41731606195441E-4]:3.380046225332E-1,(106[&rate=5.41731606195441E-4]:2.826989855589E-1,139[&rate=5.41731606195441E-4]:4.744798074766E-1)[&rate=5.41731606195441E-4]:3.886728080994E-2)[&rate=5.41731606195441E-4]:1.522932437655E-1,116[&rate=5.41731606195441E-4]:4.135855375315E-1)[&rate=5.41731606195441E-4]:1.464377993519E-1,(148[&rate=5.41731606195441E-4]:2.617296541969E-1,143[&rate=5.41731606195441E-4]:2.589899281696E-1)[&rate=5.41731606195441E-4]:3.366498470702E-1)[&rate=5.41731606195441E-4]:3.176476721859E-1,(((13[&rate=5.41731606195441E-4]:3.481954941494E-1,19[&rate=5.41731606195441E-4]:3.865516585331E-1)[&rate=5.41731606195441E-4]:4.360438339103E-2,115[&rate=5.41731606195441E-4]:3.096080967186E-1)[&rate=5.41731606195441E-4]:5.268369837478E-1,(((108[&rate=5.41731606195441E-4]:1.733747342122E-1,107[&rate=5.41731606195441E-4]:1.761144602396E-1)[&rate=5.41731606195441E-4]:5.828667198926E-2,(104[&rate=5.41731606195441E-4]:9.278698480051E-2,114[&rate=5.41731606195441E-4]:3.251301219774E-2)[&rate=5.41731606195441E-4]:1.416141474283E-1)[&rate=5.41731606195441E-4]:2.561770553978E-1,109[&rate=5.41731606195441E-4]:5.097562698184E-1)[&rate=5.41731606195441E-4]:4.061408654425E-1)[&rate=5.41731606195441E-4]:4.1225928603E-2)[&rate=5.41731606195441E-4]:6.747495601531E-2)[&rate=5.41731606195441E-4]:3.256394828802E-1)[&rate=5.41731606195441E-4]:1.532995457528E-1)[&rate=5.41731606195441E-4]:3.750524402788E-2,((((10[&rate=5.41731606195441E-4]:2.614678156986E-1,15[&rate=5.41731606195441E-4]:2.998239800821E-1)[&rate=5.41731606195441E-4]:2.122105677393E-1,18[&rate=5.41731606195441E-4]:5.202537259037E-1)[&rate=5.41731606195441E-4]:1.024622562659E-1,6[&rate=5.41731606195441E-4]:5.597022835395E-1)[&rate=5.41731606195441E-4]:4.513564798669E-1,(3[&rate=5.41731606195441E-4]:7.616921774375E-1,((((92[&rate=5.41731606195441E-4]:6.935829052596E-2,(90[&rate=5.41731606195441E-4]:5.769940578003E-2,91[&rate=5.41731606195441E-4]:5.769940578003E-2)[&rate=5.41731606195441E-4]:1.165888474593E-2)[&rate=5.41731606195441E-4]:1.463464253994E-1,((93[&rate=5.41731606195441E-4]:1.550734056714E-1,84[&rate=5.41731606195441E-4]:1.413747755343E-1)[&rate=5.41731606195441E-4]:2.484996630184E-2,((86[&rate=5.41731606195441E-4]:2.269777968991E-2,83[&rate=5.41731606195441E-4]:2.269777968991E-2)[&rate=5.41731606195441E-4]:1.701457190055E-2,85[&rate=5.41731606195441E-4]:3.971235159046E-2)[&rate=5.41731606195441E-4]:1.265123902457E-1)[&rate=5.41731606195441E-4]:3.578134395219E-2)[&rate=5.41731606195441E-4]:2.026099123002E-1,87[&rate=5.41731606195441E-4]:4.046159980886E-1)[&rate=5.41731606195441E-4]:1.446385425098E-1,(89[&rate=5.41731606195441E-4]:1.375845661643E-1,88[&rate=5.41731606195441E-4]:1.238859360273E-1)[&rate=5.41731606195441E-4]:4.253686045711E-1)[&rate=5.41731606195441E-4]:7.521636642363E-1)[&rate=5.41731606195441E-4]:1.973117914483E-1)[&rate=5.41731606195441E-4]:5.080657209146E-1)[&rate=5.41731606195441E-4]:3.440643844021E-1)[&rate=5.41731606195441E-4]:5.473749243648E-1,147[&rate=5.41731606195441E-4]:4.399821627264E-1)[&rate=5.41731606195441E-4]:9.649163947771E-2)[&rate=5.41731606195441E-4]:1.41361151737E-1)[&rate=5.41731606195441E-4]:5.666667416664E-2,38[&rate=5.41731606195441E-4]:6.088185679983E-1)[&rate=5.41731606195441E-4]:7.105988308951E-1,(((35[&rate=5.41731606195441E-4]:1.09066420886E-1,((128[&rate=5.41731606195441E-4]:1.343746255986E0,(((62[&rate=5.41731606195441E-4]:3.149179421175E-1,((65[&rate=5.41731606195441E-4]:1.09042492286E-1,60[&rate=5.41731606195441E-4]:1.09042492286E-1)[&rate=5.41731606195441E-4]:1.015053023627E-2,64[&rate=5.41731606195441E-4]:2.698779540289E-1)[&rate=5.41731606195441E-4]:3.944097677556E-3)[&rate=5.41731606195441E-4]:4.318423779732E-1,(61[&rate=5.41731606195441E-4]:4.542120661095E-2,63[&rate=5.41731606195441E-4]:4.325316199903E-3)[&rate=5.41731606195441E-4]:7.013391134798E-1)[&rate=5.41731606195441E-4]:6.984496490499E-1,((((132[&rate=5.41731606195441E-4]:2.174685387654E-1,(129[&rate=5.41731606195441E-4]:1.677098981156E-1,130[&rate=5.41731606195441E-4]:1.677098981156E-1)[&rate=5.41731606195441E-4]:4.701891462242E-2)[&rate=5.41731606195441E-4]:1.036791664851E-1,131[&rate=5.41731606195441E-4]:3.211477052504E-1)[&rate=5.41731606195441E-4]:3.009201481078E-1,118[&rate=5.41731606195441E-4]:7.563144287007E-1)[&rate=5.41731606195441E-4]:8.683941130972E-3,69[&rate=5.41731606195441E-4]:7.759572739414E-1)[&rate=5.41731606195441E-4]:6.802115993089E-1)[&rate=5.41731606195441E-4]:3.826231424308E-2)[&rate=5.41731606195441E-4]:2.178580417915E-1,(45[&rate=5.41731606195441E-4]:6.436869073837E-1,((43[&rate=5.41731606195441E-4]:5.566454573476E-1,(46[&rate=5.41731606195441E-4]:4.911246021241E-1,(41[&rate=5.41731606195441E-4]:3.159308953094E-1,(42[&rate=5.41731606195441E-4]:1.601938362913E-1,48[&rate=5.41731606195441E-4]:1.984452024115E-1)[&rate=5.41731606195441E-4]:1.612015398923E-1)[&rate=5.41731606195441E-4]:1.205488980717E-1)[&rate=5.41731606195441E-4]:6.552085522356E-2)[&rate=5.41731606195441E-4]:4.395234298672E-2,(51[&rate=5.41731606195441E-4]:5.696274172268E-1,((47[&rate=5.41731606195441E-4]:2.178699255608E-1,44[&rate=5.41731606195441E-4]:2.124054446865E-1)[&rate=5.41731606195441E-4]:2.915160453973E-1,(50[&rate=5.41731606195441E-4]:4.158889153349E-1,49[&rate=5.41731606195441E-4]:4.158889153349E-1)[&rate=5.41731606195441E-4]:6.07101703774E-2)[&rate=5.41731606195441E-4]:8.756385064018E-2)[&rate=5.41731606195441E-4]:3.647978736097E-3)[&rate=5.41731606195441E-4]:5.128582836076E-2)[&rate=5.41731606195441E-4]:1.445211781028E-1)[&rate=5.41731606195441E-4]:7.622924639575E-2)[&rate=5.41731606195441E-4]:4.206327254989E-2,36[&rate=5.41731606195441E-4]:1.977050359016E-1)[&rate=5.41731606195441E-4]:1.127541927529E-1,(127[&rate=5.41731606195441E-4]:2.258160059148E0,121[&rate=5.41731606195441E-4]:1.817064168737E0)[&rate=5.41731606195441E-4]:5.728471147123E-1)[&rate=5.41731606195441E-4]:4.531680661892E-1)[&rate=5.41731606195441E-4]:1.230716489817E-1,((((123[&rate=5.41731606195441E-4]:3.371222327467E-1,(122[&rate=5.41731606195441E-4]:3.069882649053E-1,124[&rate=5.41731606195441E-4]:3.042560244681E-1)[&rate=5.41731606195441E-4]:3.013396784142E-2)[&rate=5.41731606195441E-4]:4.077857307808E-1,67[&rate=5.41731606195441E-4]:2.436354131868E-1)[&rate=5.41731606195441E-4]:1.604591214278E-1,66[&rate=5.41731606195441E-4]:4.040945346146E-1)[&rate=5.41731606195441E-4]:3.303629594108E-2,((120[&rate=5.41731606195441E-4]:1.067896293919E0,(135[&rate=5.41731606195441E-4]:5.941920096872E-1,(138[&rate=5.41731606195441E-4]:5.604766302499E-1,136[&rate=5.41731606195441E-4]:4.289697809347E-1)[&rate=5.41731606195441E-4]:2.337153794374E-1)[&rate=5.41731606195441E-4]:2.216494897108E-1)[&rate=5.41731606195441E-4]:6.240456441152E-1,(119[&rate=5.41731606195441E-4]:1.708484080963E0,126[&rate=5.41731606195441E-4]:9.227815583193E-1)[&rate=5.41731606195441E-4]:7.934826802952E-2)[&rate=5.41731606195441E-4]:6.821751938919E-1)[&rate=5.41731606195441E-4]:4.029927708039E-1)[&rate=5.41731606195441E-4]:1.80171116804E-1,((32[&rate=5.41731606195441E-4]:1.204835374438E-2,34[&rate=5.41731606195441E-4]:3.396616196347E-2)[&rate=5.41731606195441E-4]:2.102734686039E-3,((125[&rate=5.41731606195441E-4]:8.913696927315E-1,((((52[&rate=5.41731606195441E-4]:7.244479124294E-1,(103[&rate=5.41731606195441E-4]:7.437594830866E-1,((12[&rate=5.41731606195441E-4]:3.262969863383E-1,5[&rate=5.41731606195441E-4]:2.879408219549E-1)[&rate=5.41731606195441E-4]:1.794552170403E-1,29[&rate=5.41731606195441E-4]:6.126015184471E-1)[&rate=5.41731606195441E-4]:3.640346769683E-1)[&rate=5.41731606195441E-4]:1.644982163904E0)[&rate=5.41731606195441E-4]:1.723704193995E-2,(((74[&rate=5.41731606195441E-4]:3.779177300288E-1,(76[&rate=5.41731606195441E-4]:3.563670906602E-1,70[&rate=5.41731606195441E-4]:3.180109262767E-1)[&rate=5.41731606195441E-4]:2.155063936859E-2)[&rate=5.41731606195441E-4]:1.246647008642E-1,75[&rate=5.41731606195441E-4]:5.02582430893E-1)[&rate=5.41731606195441E-4]:2.733337732265E-1,(((80[&rate=5.41731606195441E-4]:1.523795808803E-1,81[&rate=5.41731606195441E-4]:1.523795808803E-1)[&rate=5.41731606195441E-4]:9.728930878932E-2,71[&rate=5.41731606195441E-4]:2.304908074779E-1)[&rate=5.41731606195441E-4]:2.299068096675E-1,((73[&rate=5.41731606195441E-4]:2.55613328115E-2,77[&rate=5.41731606195441E-4]:2.008188075678E-2)[&rate=5.41731606195441E-4]:3.343742006322E-1,(((72[&rate=5.41731606195441E-4]:1.425074827197E-2,78[&rate=5.41731606195441E-4]:3.616855649129E-2)[&rate=5.41731606195441E-4]:1.984097310856E-1,79[&rate=5.41731606195441E-4]:2.345782875769E-1)[&rate=5.41731606195441E-4]:1.944892965252E-2,82[&rate=5.41731606195441E-4]:2.622463953115E-1)[&rate=5.41731606195441E-4]:6.481242580342E-2)[&rate=5.41731606195441E-4]:1.689552343865E-1)[&rate=5.41731606195441E-4]:2.470254362892E-1)[&rate=5.41731606195441E-4]:7.040350875507E-1)[&rate=5.41731606195441E-4]:2.110974012119E-2,53[&rate=5.41731606195441E-4]:7.545979731792E-1)[&rate=5.41731606195441E-4]:1.415543632298E-1,((133[&rate=5.41731606195441E-4]:3.891658082426E-1,137[&rate=5.41731606195441E-4]:4.302616986536E-1)[&rate=5.41731606195441E-4]:1.615930935318E-2,134[&rate=5.41731606195441E-4]:3.751881312946E-1)[&rate=5.41731606195441E-4]:1.272906715781E0)[&rate=5.41731606195441E-4]:2.055998699837E-1)[&rate=5.41731606195441E-4]:4.690329978216E-1,(((58[&rate=5.41731606195441E-4]:3.97461409393E-1,((57[&rate=5.41731606195441E-4]:3.462916547323E-1,(55[&rate=5.41731606195441E-4]:2.804088286505E-1,56[&rate=5.41731606195441E-4]:2.804088286505E-1)[&rate=5.41731606195441E-4]:5.495386433302E-2)[&rate=5.41731606195441E-4]:1.803963467329E-2,(37[&rate=5.41731606195441E-4]:1.340664013275E-1,54[&rate=5.41731606195441E-4]:5.756366908702E-2)[&rate=5.41731606195441E-4]:2.657840137612E-1)[&rate=5.41731606195441E-4]:1.673667736442E-2)[&rate=5.41731606195441E-4]:7.071899871434E-3,59[&rate=5.41731606195441E-4]:3.854076262043E-1)[&rate=5.41731606195441E-4]:2.331732061342E-1,68[&rate=5.41731606195441E-4]:5.694005044696E-1)[&rate=5.41731606195441E-4]:6.243355194168E-1)[&rate=5.41731606195441E-4]:2.530672091655E-1)[&rate=5.41731606195441E-4]:1.21212122884E-1)[&rate=5.41731606195441E-4]:4.787154025572E-2);
tree STATE_79980000 [&joint=-20967.884355570786,lnP=-20967.884355570786] = [&R] (((((((124[&rate=5.18633762540605E-4]:1.552252119128E-1,123[&rate=5.18633762540605E-4]:1.579574523499E-1)[&rate=5.18633762540605E-4]:3.378184912316E-1,122[&rate=5.18633762540605E-4]:4.957759435816E-1)[&rate=5.18633762540605E-4]:3.650872358493E-1,67[&rate=5.18633762540605E-4]:3.595906290902E-1)[&rate=5.18633762540605E-4]:1.566513902403E-1,(66[&rate=5.18633762540605E-4]:4.52299623931E-1,(((120[&rate=5.18633762540605E-4]:7.727752849561E-1,(135[&rate=5.18633762540605E-4]:4.050940717904E-1,(138[&rate=5.18633762540605E-4]:3.140493084627E-1,136[&rate=5.18633762540605E-4]:1.825424591475E-1)[&rate=5.18633762540605E-4]:2.910447633277E-1)[&rate=5.18633762540605E-4]:1.156264186451E-1)[&rate=5.18633762540605E-4]:5.333850053918E-3,119[&rate=5.18633762540605E-4]:8.739995459688E-1)[&rate=5.18633762540605E-4]:9.181819472106E-1,126[&rate=5.18633762540605E-4]:1.006478970536E0)[&rate=5.18633762540605E-4]:6.929948430803E-1)[&rate=5.18633762540605E-4]:6.394239539955E-2)[&rate=5.18633762540605E-4]:3.783300102423E-1,32[&rate=5.18633762540605E-4]:9.640522723674E-3)[&rate=5.18633762540605E-4]:5.556571975374E-2,(34[&rate=5.18633762540605E-4]:9.217201044666E-3,((((57[&rate=5.18633762540605E-4]:3.891877570647E-1,(((58[&rate=5.18633762540605E-4]:3.354865813204E-1,37[&rate=5.18633762540605E-4]:3.546122643805E-1)[&rate=5.18633762540605E-4]:4.153237651125E-2,(55[&rate=5.18633762540605E-4]:2.824374842905E-1,56[&rate=5.18633762540605E-4]:2.824374842905E-1)[&rate=5.18633762540605E-4]:6.725906916945E-2)[&rate=5.18633762540605E-4]:1.401318778242E-4,54[&rate=5.18633762540605E-4]:3.197820405291E-1)[&rate=5.18633762540605E-4]:2.842210997823E-2)[&rate=5.18633762540605E-4]:1.196782423664E-1,59[&rate=5.18633762540605E-4]:5.06133758994E-1)[&rate=5.18633762540605E-4]:1.20714938446E-1,68[&rate=5.18633762540605E-4]:5.77668369571E-1)[&rate=5.18633762540605E-4]:4.789941508168E-1,(125[&rate=5.18633762540605E-4]:5.692852197061E-1,(((133[&rate=5.18633762540605E-4]:4.10288860674E-1,(137[&rate=5.18633762540605E-4]:3.425202005419E-1,134[&rate=5.18633762540605E-4]:2.712873238297E-1)[&rate=5.18633762540605E-4]:1.088645505432E-1)[&rate=5.18633762540605E-4]:1.040378161498E0,((103[&rate=5.18633762540605E-4]:5.518022302353E-1,((12[&rate=5.18633762540605E-4]:2.439770125371E-1,5[&rate=5.18633762540605E-4]:2.056208481536E-1)[&rate=5.18633762540605E-4]:2.936093354938E-1,29[&rate=5.18633762540605E-4]:6.444356630994E-1)[&rate=5.18633762540605E-4]:1.402432794647E-1)[&rate=5.18633762540605E-4]:1.422415063633E0,52[&rate=5.18633762540605E-4]:3.099235593078E-1)[&rate=5.18633762540605E-4]:3.668606872072E-1)[&rate=5.18633762540605E-4]:6.626337838438E-2,((((76[&rate=5.18633762540605E-4]:3.82224566701E-1,(74[&rate=5.18633762540605E-4]:3.0088012847E-1,70[&rate=5.18633762540605E-4]:2.625239640866E-1)[&rate=5.18633762540605E-4]:8.134443823096E-2)[&rate=5.18633762540605E-4]:1.168132410509E-1,75[&rate=5.18633762540605E-4]:4.990378077519E-1)[&rate=5.18633762540605E-4]:2.680302982319E-1,((73[&rate=5.18633762540605E-4]:4.36008220563E-1,((82[&rate=5.18633762540605E-4]:2.12668475539E-1,(79[&rate=5.18633762540605E-4]:1.701628123078E-1,71[&rate=5.18633762540605E-4]:1.427655520338E-1)[&rate=5.18633762540605E-4]:3.428648514914E-2)[&rate=5.18633762540605E-4]:4.437577789204E-2,(72[&rate=5.18633762540605E-4]:5.720037716993E-2,78[&rate=5.18633762540605E-4]:7.911818538925E-2)[&rate=5.18633762540605E-4]:1.697068899597E-1)[&rate=5.18633762540605E-4]:1.460872548032E-1)[&rate=5.18633762540605E-4]:9.213752307071E-2,((80[&rate=5.18633762540605E-4]:1.13499935509E-1,81[&rate=5.18633762540605E-4]:1.13499935509E-1)[&rate=5.18633762540605E-4]:3.069562280602E-1,77[&rate=5.18633762540605E-4]:4.642917800076E-1)[&rate=5.18633762540605E-4]:5.837451157133E-2)[&rate=5.18633762540605E-4]:2.389223623502E-1)[&rate=5.18633762540605E-4]:6.919652072774E-1,53[&rate=5.18633762540605E-4]:7.125702546491E-1)[&rate=5.18633762540605E-4]:2.228064893895E-2)[&rate=5.18633762540605E-4]:4.481682977919E-2)[&rate=5.18633762540605E-4]:6.540439673485E-1)[&rate=5.18633762540605E-4]:3.632890170592E-1)[&rate=5.18633762540605E-4]:7.790684965183E-2)[&rate=5.18633762540605E-4]:7.530574095033E-2,(((((98[&rate=5.18633762540605E-4]:6.511666622516E-1,((96[&rate=5.18633762540605E-4]:5.459275163594E-1,99[&rate=5.18633762540605E-4]:5.814466420422E-1)[&rate=5.18633762540605E-4]:6.515930661867E-2,(95[&rate=5.18633762540605E-4]:5.560848489029E-1,(94[&rate=5.18633762540605E-4]:4.190354486947E-1,100[&rate=5.18633762540605E-4]:4.190354486947E-1)[&rate=5.18633762540605E-4]:5.234994665614E-2)[&rate=5.18633762540605E-4]:7.95921380095E-2)[&rate=5.18633762540605E-4]:2.641863708787E-2)[&rate=5.18633762540605E-4]:4.5617011262E-2,((40[&rate=5.18633762540605E-4]:5.019036366497E-1,147[&rate=5.18633762540605E-4]:5.592806858301E-1)[&rate=5.18633762540605E-4]:7.36561372535E-4,((146[&rate=5.18633762540605E-4]:5.114547030188E-1,16[&rate=5.18633762540605E-4]:2.476729049901E0)[&rate=5.18633762540605E-4]:7.372300747566E-2,(((((22[&rate=5.18633762540605E-4]:8.586859727491E-1,27[&rate=5.18633762540605E-4]:8.751243289135E-1)[&rate=5.18633762540605E-4]:2.678781491541E-1,(31[&rate=5.18633762540605E-4]:9.575949003334E-1,((7[&rate=5.18633762540605E-4]:3.177109071821E-1,8[&rate=5.18633762540605E-4]:3.177109071821E-1)[&rate=5.18633762540605E-4]:3.466636161662E-1,26[&rate=5.18633762540605E-4]:7.712238384169E-1)[&rate=5.18633762540605E-4]:1.425354454781E-1)[&rate=5.18633762540605E-4]:2.237637421179E-1)[&rate=5.18633762540605E-4]:1.625016871103E-1,2[&rate=5.18633762540605E-4]:1.116463069287E0)[&rate=5.18633762540605E-4]:1.202078309391E0,((101[&rate=5.18633762540605E-4]:8.414370707668E-1,(((142[&rate=5.18633762540605E-4]:4.62025451155E-1,(141[&rate=5.18633762540605E-4]:1.122788589398E-1,(145[&rate=5.18633762540605E-4]:1.134994111899E-1,144[&rate=5.18633762540605E-4]:1.08019959135E-1)[&rate=5.18633762540605E-4]:1.519173777416E-3)[&rate=5.18633762540605E-4]:3.470068661876E-1)[&rate=5.18633762540605E-4]:1.160913911958E0,((((((117[&rate=5.18633762540605E-4]:7.40153086143E-1,((17[&rate=5.18633762540605E-4]:3.242935164992E-1,14[&rate=5.18633762540605E-4]:2.859373521155E-1)[&rate=5.18633762540605E-4]:4.338555806354E-1,(4[&rate=5.18633762540605E-4]:2.006015139916E-1,30[&rate=5.18633762540605E-4]:3.732042537176E-1)[&rate=5.18633762540605E-4]:4.616571721841E-1)[&rate=5.18633762540605E-4]:1.762042736454E-2)[&rate=5.18633762540605E-4]:9.590652614212E-2,(9[&rate=5.18633762540605E-4]:7.310151770958E-1,113[&rate=5.18633762540605E-4]:7.392343551779E-1)[&rate=5.18633762540605E-4]:9.408553107967E-2)[&rate=5.18633762540605E-4]:7.355404392522E-3,112[&rate=5.18633762540605E-4]:8.406752906501E-1)[&rate=5.18633762540605E-4]:1.140952193574E-1,(105[&rate=5.18633762540605E-4]:7.14813714259E-1,110[&rate=5.18633762540605E-4]:7.367315224781E-1)[&rate=5.18633762540605E-4]:2.125595354747E-1)[&rate=5.18633762540605E-4]:3.413520561403E-1,(((115[&rate=5.18633762540605E-4]:6.600510753724E-1,((109[&rate=5.18633762540605E-4]:4.224842175676E-1,(107[&rate=5.18633762540605E-4]:3.64155518154E-1,(108[&rate=5.18633762540605E-4]:2.796622501578E-1,(104[&rate=5.18633762540605E-4]:1.039175663522E-1,114[&rate=5.18633762540605E-4]:4.364359374942E-2)[&rate=5.18633762540605E-4]:1.784844098329E-1)[&rate=5.18633762540605E-4]:8.17535419689E-2)[&rate=5.18633762540605E-4]:3.915061722188E-2)[&rate=5.18633762540605E-4]:2.821362143979E-1,(13[&rate=5.18633762540605E-4]:4.583758891582E-1,19[&rate=5.18633762540605E-4]:4.967320535419E-1)[&rate=5.18633762540605E-4]:2.489842688347E-1)[&rate=5.18633762540605E-4]:3.488269820136E-2)[&rate=5.18633762540605E-4]:1.040601724323E-1,(((106[&rate=5.18633762540605E-4]:9.352162940597E-2,111[&rate=5.18633762540605E-4]:1.099599855703E-1)[&rate=5.18633762540605E-4]:4.491793826438E-1,139[&rate=5.18633762540605E-4]:7.344818339675E-1)[&rate=5.18633762540605E-4]:1.133921635758E-1,(148[&rate=5.18633762540605E-4]:1.778550986121E-1,143[&rate=5.18633762540605E-4]:1.751153725847E-1)[&rate=5.18633762540605E-4]:4.563202687944E-1)[&rate=5.18633762540605E-4]:1.682920447819E-1)[&rate=5.18633762540605E-4]:6.665482876447E-2,116[&rate=5.18633762540605E-4]:8.307660765692E-1)[&rate=5.18633762540605E-4]:3.831647087567E-1)[&rate=5.18633762540605E-4]:9.193171128408E-2,((((11[&rate=5.18633762540605E-4]:6.889916006205E-1,140[&rate=5.18633762540605E-4]:6.698135184287E-1)[&rate=5.18633762540605E-4]:1.003317737959E-1,(23[&rate=5.18633762540605E-4]:6.724613788409E-1,(25[&rate=5.18633762540605E-4]:4.652949134008E-1,20[&rate=5.18633762540605E-4]:4.461168312091E-1)[&rate=5.18633762540605E-4]:2.181253695497E-1)[&rate=5.18633762540605E-4]:2.017935024248E-1)[&rate=5.18633762540605E-4]:4.495815966272E-1,(((28[&rate=5.18633762540605E-4]:6.734072497337E-1,21[&rate=5.18633762540605E-4]:6.487497154873E-1)[&rate=5.18633762540605E-4]:1.582823448962E-1,1[&rate=5.18633762540605E-4]:4.538822476695E-2)[&rate=5.18633762540605E-4]:9.100129879344E-2,24[&rate=5.18633762540605E-4]:9.172114413686E-1)[&rate=5.18633762540605E-4]:4.175839406339E-1)[&rate=5.18633762540605E-4]:1.920284249E-2,102[&rate=5.18633762540605E-4]:1.923543888762E-1)[&rate=5.18633762540605E-4]:1.217272858161E-1)[&rate=5.18633762540605E-4]:6.228234595535E-2)[&rate=5.18633762540605E-4]:1.174753936903E-1,((((92[&rate=5.18633762540605E-4]:2.054378316109E-1,(90[&rate=5.18633762540605E-4]:1.660824802924E-1,91[&rate=5.18633762540605E-4]:1.660824802924E-1)[&rate=5.18633762540605E-4]:3.935535131849E-2)[&rate=5.18633762540605E-4]:1.286873327418E-1,(87[&rate=5.18633762540605E-4]:2.416076801192E-1,(83[&rate=5.18633762540605E-4]:2.250030681883E-1,(85[&rate=5.18633762540605E-4]:2.068387146339E-1,(86[&rate=5.18633762540605E-4]:1.684463256818E-1,(93[&rate=5.18633762540605E-4]:1.783676490403E-1,84[&rate=5.18633762540605E-4]:1.646690189033E-1)[&rate=5.18633762540605E-4]:3.777306778451E-3)[&rate=5.18633762540605E-4]:3.839238895216E-2)[&rate=5.18633762540605E-4]:1.816435355436E-2)[&rate=5.18633762540605E-4]:1.660461193086E-2)[&rate=5.18633762540605E-4]:7.881885409654E-2)[&rate=5.18633762540605E-4]:5.177506158528E-1,(89[&rate=5.18633762540605E-4]:2.035480310021E-1,88[&rate=5.18633762540605E-4]:1.898494008651E-1)[&rate=5.18633762540605E-4]:6.483277492034E-1)[&rate=5.18633762540605E-4]:1.044983103794E0,(((10[&rate=5.18633762540605E-4]:2.976913129128E-1,15[&rate=5.18633762540605E-4]:3.360474772962E-1)[&rate=5.18633762540605E-4]:2.90693936474E-1,6[&rate=5.18633762540605E-4]:5.719468932224E-1)[&rate=5.18633762540605E-4]:1.699826361078E-1,(3[&rate=5.18633762540605E-4]:4.511084038046E-1,18[&rate=5.18633762540605E-4]:5.661768969552E-1)[&rate=5.18633762540605E-4]:2.387663310051E-1)[&rate=5.18633762540605E-4]:6.535594916554E-1)[&rate=5.18633762540605E-4]:1.476654618454E-1)[&rate=5.18633762540605E-4]:3.530771084838E-1)[&rate=5.18633762540605E-4]:4.41686650988E-1,39[&rate=5.18633762540605E-4]:3.09959562761E-1)[&rate=5.18633762540605E-4]:5.185601308776E-2)[&rate=5.18633762540605E-4]:1.027174729315E-1,97[&rate=5.18633762540605E-4]:3.934947974141E-1)[&rate=5.18633762540605E-4]:4.260824791853E-4)[&rate=5.18633762540605E-4]:3.768106676276E-2)[&rate=5.18633762540605E-4]:6.5728174945E-2)[&rate=5.18633762540605E-4]:1.47065083035E-1,38[&rate=5.18633762540605E-4]:6.471274450732E-1)[&rate=5.18633762540605E-4]:8.704797704686E-1,((((128[&rate=5.18633762540605E-4]:1.298584826849E0,(69[&rate=5.18633762540605E-4]:8.422164724082E-1,(118[&rate=5.18633762540605E-4]:7.910822974676E-1,((132[&rate=5.18633762540605E-4]:2.550440009532E-1,129[&rate=5.18633762540605E-4]:2.523042749258E-1)[&rate=5.18633762540605E-4]:3.840348478639E-3,(131[&rate=5.18633762540605E-4]:1.442460031384E-1,130[&rate=5.18633762540605E-4]:1.415062771111E-1)[&rate=5.18633762540605E-4]:1.146383462934E-1)[&rate=5.18633762540605E-4]:3.979513726933E-1)[&rate=5.18633762540605E-4]:4.017527083088E-2)[&rate=5.18633762540605E-4]:6.070532859477E-1)[&rate=5.18633762540605E-4]:1.48490143266E-2,((((64[&rate=5.18633762540605E-4]:1.795681443956E-1,60[&rate=5.18633762540605E-4]:2.888321288886E-2)[&rate=5.18633762540605E-4]:1.115778062002E-1,62[&rate=5.18633762540605E-4]:3.322418410068E-1)[&rate=5.18633762540605E-4]:5.228413235005E-2,65[&rate=5.18633762540605E-4]:1.927451514391E-1)[&rate=5.18633762540605E-4]:6.983178845633E-2,(61[&rate=5.18633762540605E-4]:1.960640759545E-1,63[&rate=5.18633762540605E-4]:1.549681855435E-1)[&rate=5.18633762540605E-4]:2.582936858587E-1)[&rate=5.18633762540605E-4]:9.988021067597E-1)[&rate=5.18633762540605E-4]:4.395844867418E-1,(45[&rate=5.18633762540605E-4]:7.441719392385E-1,((50[&rate=5.18633762540605E-4]:3.630673372618E-1,49[&rate=5.18633762540605E-4]:3.630673372618E-1)[&rate=5.18633762540605E-4]:2.531135011004E-1,(((((41[&rate=5.18633762540605E-4]:2.637583068411E-1,42[&rate=5.18633762540605E-4]:2.692227877153E-1)[&rate=5.18633762540605E-4]:1.281331895579E-2,48[&rate=5.18633762540605E-4]:3.202874727913E-1)[&rate=5.18633762540605E-4]:1.46245982936E-1,43[&rate=5.18633762540605E-4]:4.774624174759E-1)[&rate=5.18633762540605E-4]:4.57844624133E-2,46[&rate=5.18633762540605E-4]:5.232468798892E-1)[&rate=5.18633762540605E-4]:1.071222397651E-1,((47[&rate=5.18633762540605E-4]:1.808530143332E-2,44[&rate=5.18633762540605E-4]:1.262082055907E-2)[&rate=5.18633762540605E-4]:5.3086540584E-1,51[&rate=5.18633762540605E-4]:5.216283029018E-1)[&rate=5.18633762540605E-4]:8.141841238097E-2)[&rate=5.18633762540605E-4]:1.859860395362E-2)[&rate=5.18633762540605E-4]:1.03400936942E-1)[&rate=5.18633762540605E-4]:2.354501763874E-1)[&rate=5.18633762540605E-4]:1.395822214373E-1,(((127[&rate=5.18633762540605E-4]:2.3887084392E0,121[&rate=5.18633762540605E-4]:1.94761254879E0)[&rate=5.18633762540605E-4]:1.429450812202E-1,36[&rate=5.18633762540605E-4]:1.11055752153E-2)[&rate=5.18633762540605E-4]:5.666591897718E-2,35[&rate=5.18633762540605E-4]:2.119615172672E-2)[&rate=5.18633762540605E-4]:3.426372743402E-1)[&rate=5.18633762540605E-4]:5.514083429594E-1)[&rate=5.18633762540605E-4]:5.205523563248E-2,33[&rate=5.18633762540605E-4]:8.784494986433E-2)[&rate=5.18633762540605E-4]:5.814648561813E-2);
tree STATE_79990000 [&joint=-20975.295031277703,lnP=-20975.295031277703] = [&R] (33[&rate=5.518194370816831E-4]:1.064468717785E-1,((32[&rate=5.518194370816831E-4]:7.754053716481E-3,((((((98[&rate=5.518194370816831E-4]:7.212983274912E-1,(95[&rate=5.518194370816831E-4]:5.313338804186E-1,(94[&rate=5.518194370816831E-4]:2.651470173618E-1,100[&rate=5.518194370816831E-4]:2.651470173618E-1)[&rate=5.518194370816831E-4]:1.814874095047E-1)[&rate=5.518194370816831E-4]:2.008934088214E-1)[&rate=5.518194370816831E-4]:1.419413128181E-3,(96[&rate=5.518194370816831E-4]:4.996524895164E-1,99[&rate=5.518194370816831E-4]:5.351716151992E-1)[&rate=5.518194370816831E-4]:2.094040489174E-1)[&rate=5.518194370816831E-4]:6.52903723037E-2,((((16[&rate=5.518194370816831E-4]:2.44064501441E0,97[&rate=5.518194370816831E-4]:2.841138369265E-1)[&rate=5.518194370816831E-4]:8.21862103605E-2,((101[&rate=5.518194370816831E-4]:6.562680668288E-1,((((142[&rate=5.518194370816831E-4]:1.719383840314E-1,(144[&rate=5.518194370816831E-4]:9.524527547898E-2,(145[&rate=5.518194370816831E-4]:7.941240208475E-2,141[&rate=5.518194370816831E-4]:7.667267605716E-2)[&rate=5.518194370816831E-4]:2.131232544918E-2)[&rate=5.518194370816831E-4]:7.121365649747E-2)[&rate=5.518194370816831E-4]:1.268238719035E0,(((((9[&rate=5.518194370816831E-4]:4.076034884404E-1,(117[&rate=5.518194370816831E-4]:4.043062433376E-1,113[&rate=5.518194370816831E-4]:4.0156651731E-1)[&rate=5.518194370816831E-4]:1.42561492124E-2)[&rate=5.518194370816831E-4]:3.610118820759E-1,110[&rate=5.518194370816831E-4]:7.713550965436E-1)[&rate=5.518194370816831E-4]:1.026989248635E-1,((4[&rate=5.518194370816831E-4]:3.816201068089E-1,30[&rate=5.518194370816831E-4]:5.542228465349E-1)[&rate=5.518194370816831E-4]:3.246618951332E-1,112[&rate=5.518194370816831E-4]:7.638162485173E-1)[&rate=5.518194370816831E-4]:1.157172249445E-1)[&rate=5.518194370816831E-4]:4.462461957877E-2,((17[&rate=5.518194370816831E-4]:4.309111289227E-1,14[&rate=5.518194370816831E-4]:3.925549645391E-1)[&rate=5.518194370816831E-4]:5.0239195174E-1,105[&rate=5.518194370816831E-4]:8.675496560052E-1)[&rate=5.518194370816831E-4]:2.921117676156E-2)[&rate=5.518194370816831E-4]:2.454516073478E-1,(((116[&rate=5.518194370816831E-4]:7.015115080525E-1,(148[&rate=5.518194370816831E-4]:2.499710377831E-1,143[&rate=5.518194370816831E-4]:2.472313117557E-1)[&rate=5.518194370816831E-4]:4.898966346532E-1)[&rate=5.518194370816831E-4]:1.050646746237E-1,(111[&rate=5.518194370816831E-4]:4.480996599891E-1,(139[&rate=5.518194370816831E-4]:5.527104295544E-1,106[&rate=5.518194370816831E-4]:3.609296076366E-1)[&rate=5.518194370816831E-4]:7.073169618808E-2)[&rate=5.518194370816831E-4]:4.351888514543E-1)[&rate=5.518194370816831E-4]:2.391117864011E-1,((109[&rate=5.518194370816831E-4]:4.325562197836E-1,((107[&rate=5.518194370816831E-4]:2.992243859174E-1,(104[&rate=5.518194370816831E-4]:1.668208936815E-1,114[&rate=5.518194370816831E-4]:1.065469210787E-1)[&rate=5.518194370816831E-4]:1.324034922359E-1)[&rate=5.518194370816831E-4]:6.690710359883E-2,108[&rate=5.518194370816831E-4]:3.633917634889E-1)[&rate=5.518194370816831E-4]:4.724664807563E-2)[&rate=5.518194370816831E-4]:5.451565892253E-1,((13[&rate=5.518194370816831E-4]:3.381907648508E-1,19[&rate=5.518194370816831E-4]:3.765469292345E-1)[&rate=5.518194370816831E-4]:1.201897263231E-1,115[&rate=5.518194370816831E-4]:3.76188710352E-1)[&rate=5.518194370816831E-4]:5.220720438624E-1)[&rate=5.518194370816831E-4]:1.474272148629E-1)[&rate=5.518194370816831E-4]:4.172995048919E-2)[&rate=5.518194370816831E-4]:9.796466295204E-2)[&rate=5.518194370816831E-4]:4.13834643538E-2,((102[&rate=5.518194370816831E-4]:1.758710233245E-1,((11[&rate=5.518194370816831E-4]:6.163149334427E-1,140[&rate=5.518194370816831E-4]:5.97136851251E-1)[&rate=5.518194370816831E-4]:1.629201202872E-1,(23[&rate=5.518194370816831E-4]:6.243573402729E-1,(25[&rate=5.518194370816831E-4]:4.362807975034E-1,20[&rate=5.518194370816831E-4]:4.171027153117E-1)[&rate=5.518194370816831E-4]:1.990354468792E-1)[&rate=5.518194370816831E-4]:2.398092203062E-1)[&rate=5.518194370816831E-4]:4.623893942521E-1)[&rate=5.518194370816831E-4]:3.196546707215E-2,(((28[&rate=5.518194370816831E-4]:6.158135057745E-1,21[&rate=5.518194370816831E-4]:5.911559715281E-1)[&rate=5.518194370816831E-4]:3.095516536613E-1,1[&rate=5.518194370816831E-4]:1.390637895729E-1)[&rate=5.518194370816831E-4]:8.09637232297E-2,24[&rate=5.518194370816831E-4]:1.000849430611E0)[&rate=5.518194370816831E-4]:3.686308954022E-1)[&rate=5.518194370816831E-4]:2.714873455796E-2)[&rate=5.518194370816831E-4]:1.376612287697E-1,((3[&rate=5.518194370816831E-4]:8.265821803021E-1,((6[&rate=5.518194370816831E-4]:4.222327386027E-1,(10[&rate=5.518194370816831E-4]:3.741026741202E-1,15[&rate=5.518194370816831E-4]:4.124588385037E-1)[&rate=5.518194370816831E-4]:6.456842064684E-2)[&rate=5.518194370816831E-4]:4.934933176695E-2,18[&rate=5.518194370816831E-4]:5.345957689998E-1)[&rate=5.518194370816831E-4]:4.07054904453E-1)[&rate=5.518194370816831E-4]:8.712442110758E-3,((89[&rate=5.518194370816831E-4]:1.500430659528E-1,88[&rate=5.518194370816831E-4]:1.363444358158E-1)[&rate=5.518194370816831E-4]:6.249481599968E-1,((85[&rate=5.518194370816831E-4]:3.141216765118E-1,(83[&rate=5.518194370816831E-4]:2.289673264895E-1,(93[&rate=5.518194370816831E-4]:2.076706068449E-1,(86[&rate=5.518194370816831E-4]:1.176137466099E-1,84[&rate=5.518194370816831E-4]:1.176137466099E-1)[&rate=5.518194370816831E-4]:7.635823009801E-2)[&rate=5.518194370816831E-4]:3.499534978164E-2)[&rate=5.518194370816831E-4]:8.515435002226E-2)[&rate=5.518194370816831E-4]:8.722284251289E-2,((92[&rate=5.518194370816831E-4]:2.20510772549E-1,(90[&rate=5.518194370816831E-4]:1.750473587511E-1,91[&rate=5.518194370816831E-4]:1.750473587511E-1)[&rate=5.518194370816831E-4]:4.546341379795E-2)[&rate=5.518194370816831E-4]:4.577102078625E-2,87[&rate=5.518194370816831E-4]:2.525831631983E-1)[&rate=5.518194370816831E-4]:1.487613558264E-1)[&rate=5.518194370816831E-4]:3.599480767878E-1)[&rate=5.518194370816831E-4]:6.137280539975E-1)[&rate=5.518194370816831E-4]:5.346121052841E-1)[&rate=5.518194370816831E-4]:2.891010651594E-1)[&rate=5.518194370816831E-4]:6.554368735928E-1,147[&rate=5.518194370816831E-4]:3.959178306082E-1)[&rate=5.518194370816831E-4]:9.879751722535E-2)[&rate=5.518194370816831E-4]:6.900072513225E-2,40[&rate=5.518194370816831E-4]:5.063390237854E-1)[&rate=5.518194370816831E-4]:4.733193399498E-3,((39[&rate=5.518194370816831E-4]:4.110769807922E-1,(((31[&rate=5.518194370816831E-4]:8.830305660896E-1,(22[&rate=5.518194370816831E-4]:5.294886364149E-1,27[&rate=5.518194370816831E-4]:5.459269925793E-1)[&rate=5.518194370816831E-4]:2.987474091266E-1)[&rate=5.518194370816831E-4]:4.720717236974E-2,((7[&rate=5.518194370816831E-4]:2.723510793577E-1,8[&rate=5.518194370816831E-4]:2.723510793577E-1)[&rate=5.518194370816831E-4]:4.872290388795E-1,26[&rate=5.518194370816831E-4]:8.664294333057E-1)[&rate=5.518194370816831E-4]:1.997268871518E-2)[&rate=5.518194370816831E-4]:2.50522552056E-1,2[&rate=5.518194370816831E-4]:9.533630302412E-1)[&rate=5.518194370816831E-4]:1.41443975338E0)[&rate=5.518194370816831E-4]:3.652415823181E-3,146[&rate=5.518194370816831E-4]:5.349479758503E-1)[&rate=5.518194370816831E-4]:9.634282056949E-2)[&rate=5.518194370816831E-4]:1.485205951919E-1)[&rate=5.518194370816831E-4]:3.413522876033E-1,38[&rate=5.518194370816831E-4]:9.32639089051E-1)[&rate=5.518194370816831E-4]:2.871825245087E-1,((127[&rate=5.518194370816831E-4]:2.601877147639E0,35[&rate=5.518194370816831E-4]:3.475385996771E-2)[&rate=5.518194370816831E-4]:4.842419404042E-2,((121[&rate=5.518194370816831E-4]:2.123064573532E0,36[&rate=5.518194370816831E-4]:4.361251873774E-2)[&rate=5.518194370816831E-4]:7.039795343635E-2,(((118[&rate=5.518194370816831E-4]:7.187316128342E-1,((131[&rate=5.518194370816831E-4]:3.467495693956E-1,((132[&rate=5.518194370816831E-4]:4.095949601674E-2,129[&rate=5.518194370816831E-4]:3.821976998938E-2)[&rate=5.518194370816831E-4]:1.667882563186E-1,130[&rate=5.518194370816831E-4]:2.05008026308E-1)[&rate=5.518194370816831E-4]:1.390018170603E-1)[&rate=5.518194370816831E-4]:1.602553162013E-1,69[&rate=5.518194370816831E-4]:6.52210365049E-1)[&rate=5.518194370816831E-4]:7.748015189481E-2)[&rate=5.518194370816831E-4]:8.971575576333E-1,(((62[&rate=5.518194370816831E-4]:3.812262639504E-1,(60[&rate=5.518194370816831E-4]:1.714272229034E-1,(64[&rate=5.518194370816831E-4]:3.169696234124E-1,65[&rate=5.518194370816831E-4]:1.662846919057E-1)[&rate=5.518194370816831E-4]:5.142530997654E-3)[&rate=5.518194370816831E-4]:1.801821912921E-2)[&rate=5.518194370816831E-4]:3.578006603055E-1,(61[&rate=5.518194370816831E-4]:1.484062926009E-1,63[&rate=5.518194370816831E-4]:1.073104021899E-1)[&rate=5.518194370816831E-4]:5.906206316549E-1)[&rate=5.518194370816831E-4]:6.326605460128E-1,128[&rate=5.518194370816831E-4]:1.231961442871E0)[&rate=5.518194370816831E-4]:2.442017001988E-1)[&rate=5.518194370816831E-4]:9.819595528919E-2,((44[&rate=5.518194370816831E-4]:5.833347534917E-1,(47[&rate=5.518194370816831E-4]:5.855453388634E-1,45[&rate=5.518194370816831E-4]:5.77348617552E-1)[&rate=5.518194370816831E-4]:3.253895502548E-3)[&rate=5.518194370816831E-4]:1.122780060061E-1,((((43[&rate=5.518194370816831E-4]:4.892014835323E-1,(42[&rate=5.518194370816831E-4]:3.443488023892E-1,(48[&rate=5.518194370816831E-4]:3.446302144954E-1,41[&rate=5.518194370816831E-4]:3.009143675009E-1)[&rate=5.518194370816831E-4]:3.796995401411E-2)[&rate=5.518194370816831E-4]:9.567235327435E-2)[&rate=5.518194370816831E-4]:3.854973770406E-2,46[&rate=5.518194370816831E-4]:5.277512212364E-1)[&rate=5.518194370816831E-4]:1.033649915706E-1,51[&rate=5.518194370816831E-4]:6.037938084355E-1)[&rate=5.518194370816831E-4]:4.853305000131E-2,(50[&rate=5.518194370816831E-4]:4.974034796685E-1,49[&rate=5.518194370816831E-4]:4.974034796685E-1)[&rate=5.518194370816831E-4]:1.49458897894E-1)[&rate=5.518194370816831E-4]:2.142797756376E-2)[&rate=5.518194370816831E-4]:1.080823670074E-1)[&rate=5.518194370816831E-4]:2.184315463663E-2)[&rate=5.518194370816831E-4]:1.57429242998E-2)[&rate=5.518194370816831E-4]:5.342781130361E-1)[&rate=5.518194370816831E-4]:2.03073181429E-1,(((((124[&rate=5.518194370816831E-4]:2.699994268346E-1,123[&rate=5.518194370816831E-4]:2.727316672717E-1)[&rate=5.518194370816831E-4]:2.222176467989E-2,122[&rate=5.518194370816831E-4]:2.949534319516E-1)[&rate=5.518194370816831E-4]:4.987520946923E-1,67[&rate=5.518194370816831E-4]:2.924329763032E-1)[&rate=5.518194370816831E-4]:1.231986071559E-1,((126[&rate=5.518194370816831E-4]:1.075868615232E0,((135[&rate=5.518194370816831E-4]:5.11740566781E-1,(138[&rate=5.518194370816831E-4]:2.249612145053E-1,136[&rate=5.518194370816831E-4]:9.345436519006E-2)[&rate=5.518194370816831E-4]:4.867793522758E-1)[&rate=5.518194370816831E-4]:4.146549057842E-1,(120[&rate=5.518194370816831E-4]:7.14697909471E-1,119[&rate=5.518194370816831E-4]:8.105883204299E-1)[&rate=5.518194370816831E-4]:4.637523576147E-1)[&rate=5.518194370816831E-4]:5.872304598316E-1)[&rate=5.518194370816831E-4]:4.504480291293E-1,66[&rate=5.518194370816831E-4]:2.791424546768E-1)[&rate=5.518194370816831E-4]:1.364891287823E-1)[&rate=5.518194370816831E-4]:3.032738173031E-1,(((((55[&rate=5.518194370816831E-4]:2.351087338824E-1,56[&rate=5.518194370816831E-4]:2.351087338824E-1)[&rate=5.518194370816831E-4]:1.140581980593E-1,((58[&rate=5.518194370816831E-4]:2.125832757561E-1,54[&rate=5.518194370816831E-4]:1.552062265757E-1)[&rate=5.518194370816831E-4]:8.968854766977E-3,(37[&rate=5.518194370816831E-4]:2.334743141682E-1,59[&rate=5.518194370816831E-4]:1.95222948048E-1)[&rate=5.518194370816831E-4]:7.203499414938E-3)[&rate=5.518194370816831E-4]:1.549372057903E-1)[&rate=5.518194370816831E-4]:5.862345757782E-2,57[&rate=5.518194370816831E-4]:4.187193512682E-1)[&rate=5.518194370816831E-4]:2.781060684598E-1,68[&rate=5.518194370816831E-4]:6.449128514219E-1)[&rate=5.518194370816831E-4]:3.156154974236E-1,(125[&rate=5.518194370816831E-4]:9.971796188529E-1,(((((76[&rate=5.518194370816831E-4]:4.026733952495E-1,70[&rate=5.518194370816831E-4]:3.64317230866E-1)[&rate=5.518194370816831E-4]:4.353466200391E-3,74[&rate=5.518194370816831E-4]:4.070268614499E-1)[&rate=5.518194370816831E-4]:5.562449595167E-2,75[&rate=5.518194370816831E-4]:4.626513574015E-1)[&rate=5.518194370816831E-4]:2.053566286479E-1,((80[&rate=5.518194370816831E-4]:1.639893398277E-1,81[&rate=5.518194370816831E-4]:1.639893398277E-1)[&rate=5.518194370816831E-4]:2.528924237502E-1,(((82[&rate=5.518194370816831E-4]:2.615194978099E-1,(72[&rate=5.518194370816831E-4]:6.427499414371E-2,78[&rate=5.518194370816831E-4]:8.619280236302E-2)[&rate=5.518194370816831E-4]:1.671075173648E-1)[&rate=5.518194370816831E-4]:8.37903310632E-2,(79[&rate=5.518194370816831E-4]:5.762205589909E-2,71[&rate=5.518194370816831E-4]:3.022479562506E-2)[&rate=5.518194370816831E-4]:2.794685948919E-1)[&rate=5.518194370816831E-4]:4.453930747967E-2,(73[&rate=5.518194370816831E-4]:4.172466699529E-1,77[&rate=5.518194370816831E-4]:4.117672178982E-1)[&rate=5.518194370816831E-4]:5.479178728611E-3)[&rate=5.518194370816831E-4]:4.347098338951E-2)[&rate=5.518194370816831E-4]:2.018111539785E-1)[&rate=5.518194370816831E-4]:8.073683618283E-1,(((103[&rate=5.518194370816831E-4]:5.131560908268E-1,((12[&rate=5.518194370816831E-4]:2.267710181308E-1,5[&rate=5.518194370816831E-4]:1.884148537474E-1)[&rate=5.518194370816831E-4]:1.849657263887E-1,29[&rate=5.518194370816831E-4]:5.185860595881E-1)[&rate=5.518194370816831E-4]:2.274467435675E-1)[&rate=5.518194370816831E-4]:1.775942696873E0,52[&rate=5.518194370816831E-4]:6.248050531389E-1)[&rate=5.518194370816831E-4]:5.572525252552E-2,(53[&rate=5.518194370816831E-4]:6.401203598219E-1,((137[&rate=5.518194370816831E-4]:2.662854735645E-1,134[&rate=5.518194370816831E-4]:1.950525968523E-1)[&rate=5.518194370816831E-4]:2.628611198572E-1,133[&rate=5.518194370816831E-4]:4.880507030107E-1)[&rate=5.518194370816831E-4]:9.341491537794E-1)[&rate=5.518194370816831E-4]:3.221322453113E-2)[&rate=5.518194370816831E-4]:5.65797049126E-2)[&rate=5.518194370816831E-4]:4.786488432485E-1)[&rate=5.518194370816831E-4]:1.300153966592E-1)[&rate=5.518194370816831E-4]:3.060976896891E-1)[&rate=5.518194370816831E-4]:1.016239477111E-1)[&rate=5.518194370816831E-4]:7.215621209238E-2)[&rate=5.518194370816831E-4]:7.79547748116E-2,34[&rate=5.518194370816831E-4]:1.076266367472E-1)[&rate=5.518194370816831E-4]:1.525859119572E-2);
tree STATE_80000000 [&joint=-20953.361778571973,lnP=-20953.361778571973] = [&R] (33[&rate=5.581021900759054E-4]:6.987795721348E-2,(32[&rate=5.581021900759054E-4]:3.54212417771E-2,(34[&rate=5.581021900759054E-4]:1.091257864745E-2,(((((122[&rate=5.581021900759054E-4]:2.847744930069E-1,(123[&rate=5.581021900759054E-4]:1.017769958169E-1,124[&rate=5.581021900759054E-4]:9.904475537979E-2)[&rate=5.581021900759054E-4]:1.8299749719E-1)[&rate=5.581021900759054E-4]:4.824310671195E-1,67[&rate=5.581021900759054E-4]:2.659330097857E-1)[&rate=5.581021900759054E-4]:1.195780449119E-1,66[&rate=5.581021900759054E-4]:3.855110546976E-1)[&rate=5.581021900759054E-4]:2.156688335365E-1,((((135[&rate=5.581021900759054E-4]:4.118321217037E-1,(138[&rate=5.581021900759054E-4]:2.518949345039E-1,136[&rate=5.581021900759054E-4]:1.203880851887E-1)[&rate=5.581021900759054E-4]:3.599371871998E-1)[&rate=5.581021900759054E-4]:2.228998780383E-1,119[&rate=5.581021900759054E-4]:9.826772052213E-1)[&rate=5.581021900759054E-4]:1.151609185035E-1,120[&rate=5.581021900759054E-4]:1.001947712766E0)[&rate=5.581021900759054E-4]:7.38855097201E-1,126[&rate=5.581021900759054E-4]:1.050990698282E0)[&rate=5.581021900759054E-4]:7.973633796371E-1)[&rate=5.581021900759054E-4]:2.366128601867E-1,((((((57[&rate=5.581021900759054E-4]:2.93954638669E-1,(58[&rate=5.581021900759054E-4]:2.372389597312E-1,37[&rate=5.581021900759054E-4]:2.563646427913E-1)[&rate=5.581021900759054E-4]:7.310912156075E-2)[&rate=5.581021900759054E-4]:7.375092669844E-2,(54[&rate=5.581021900759054E-4]:3.228012090787E-1,(55[&rate=5.581021900759054E-4]:2.188413396426E-1,56[&rate=5.581021900759054E-4]:2.188413396426E-1)[&rate=5.581021900759054E-4]:1.340145142447E-1)[&rate=5.581021900759054E-4]:3.920749731386E-3)[&rate=5.581021900759054E-4]:5.964875560159E-2,59[&rate=5.581021900759054E-4]:4.246220805319E-1)[&rate=5.581021900759054E-4]:1.462405778798E-1,68[&rate=5.581021900759054E-4]:5.216823305428E-1)[&rate=5.581021900759054E-4]:4.260481570035E-1,(125[&rate=5.581021900759054E-4]:8.558339430036E-1,(((((74[&rate=5.581021900759054E-4]:5.970722543671E-1,76[&rate=5.581021900759054E-4]:5.970722543671E-1)[&rate=5.581021900759054E-4]:1.83480309494E-2,70[&rate=5.581021900759054E-4]:5.77064120933E-1)[&rate=5.581021900759054E-4]:4.622756991403E-2,75[&rate=5.581021900759054E-4]:6.616478552305E-1)[&rate=5.581021900759054E-4]:2.882015653186E-2,(((80[&rate=5.581021900759054E-4]:1.525255487294E-1,81[&rate=5.581021900759054E-4]:1.525255487294E-1)[&rate=5.581021900759054E-4]:3.054316898821E-1,((82[&rate=5.581021900759054E-4]:3.545799793285E-1,((71[&rate=5.581021900759054E-4]:8.622441058353E-2,79[&rate=5.581021900759054E-4]:1.136216708576E-1)[&rate=5.581021900759054E-4]:8.043234921462E-2,(72[&rate=5.581021900759054E-4]:5.506776931637E-3,78[&rate=5.581021900759054E-4]:2.742458515095E-2)[&rate=5.581021900759054E-4]:1.666294349212E-1)[&rate=5.581021900759054E-4]:1.523067811743E-1)[&rate=5.581021900759054E-4]:1.148719226159E-1,77[&rate=5.581021900759054E-4]:4.968491622185E-1)[&rate=5.581021900759054E-4]:4.943692831381E-3)[&rate=5.581021900759054E-4]:2.776539629773E-2,73[&rate=5.581021900759054E-4]:5.350377034023E-1)[&rate=5.581021900759054E-4]:1.554303083601E-1)[&rate=5.581021900759054E-4]:8.617087024707E-1,(((52[&rate=5.581021900759054E-4]:5.899986899554E-1,(133[&rate=5.581021900759054E-4]:6.384068662506E-1,(137[&rate=5.581021900759054E-4]:5.955936695273E-1,134[&rate=5.581021900759054E-4]:5.243607928151E-1)[&rate=5.581021900759054E-4]:8.39090871343E-2)[&rate=5.581021900759054E-4]:7.254745993616E-1)[&rate=5.581021900759054E-4]:1.481037420863E-1,(103[&rate=5.581021900759054E-4]:7.208619108458E-1,((12[&rate=5.581021900759054E-4]:9.54730679325E-2,5[&rate=5.581021900759054E-4]:5.711690354904E-2)[&rate=5.581021900759054E-4]:3.758776478962E-1,29[&rate=5.581021900759054E-4]:5.782000308972E-1)[&rate=5.581021900759054E-4]:3.755385922773E-1)[&rate=5.581021900759054E-4]:1.681534255757E0)[&rate=5.581021900759054E-4]:4.882678352981E-2,53[&rate=5.581021900759054E-4]:7.787324942601E-1)[&rate=5.581021900759054E-4]:2.698116136093E-2)[&rate=5.581021900759054E-4]:2.605028010438E-1)[&rate=5.581021900759054E-4]:2.585632112094E-1)[&rate=5.581021900759054E-4]:3.895035170574E-1,(((((97[&rate=5.581021900759054E-4]:4.9687107219E-1,((((95[&rate=5.581021900759054E-4]:5.000902166178E-1,(94[&rate=5.581021900759054E-4]:1.446818593061E-1,100[&rate=5.581021900759054E-4]:1.446818593061E-1)[&rate=5.581021900759054E-4]:2.707089037597E-1)[&rate=5.581021900759054E-4]:9.5192541703E-2,98[&rate=5.581021900759054E-4]:5.843537965721E-1)[&rate=5.581021900759054E-4]:1.241653877081E-2,(101[&rate=5.581021900759054E-4]:6.201811831019E-1,((((142[&rate=5.581021900759054E-4]:5.688175960062E-1,(144[&rate=5.581021900759054E-4]:3.064761895384E-1,(141[&rate=5.581021900759054E-4]:2.406145546628E-1,145[&rate=5.581021900759054E-4]:2.433542806904E-1)[&rate=5.581021900759054E-4]:6.860136090295E-2)[&rate=5.581021900759054E-4]:2.568619544128E-1)[&rate=5.581021900759054E-4]:8.820717215739E-1,(((105[&rate=5.581021900759054E-4]:5.441747514131E-1,110[&rate=5.581021900759054E-4]:5.660925596322E-1)[&rate=5.581021900759054E-4]:3.641344126018E-1,(((17[&rate=5.581021900759054E-4]:5.123731486977E-1,14[&rate=5.581021900759054E-4]:4.740169843141E-1)[&rate=5.581021900759054E-4]:3.550529314024E-1,(117[&rate=5.581021900759054E-4]:4.55944614614E-1,(4[&rate=5.581021900759054E-4]:4.781266877365E-2,30[&rate=5.581021900759054E-4]:2.204154084997E-1)[&rate=5.581021900759054E-4]:3.478579732375E-1)[&rate=5.581021900759054E-4]:3.7586502713E-1)[&rate=5.581021900759054E-4]:6.10396158797E-2,((113[&rate=5.581021900759054E-4]:6.66906777267E-1,9[&rate=5.581021900759054E-4]:6.586875991849E-1)[&rate=5.581021900759054E-4]:1.738570201121E-2,112[&rate=5.581021900759054E-4]:6.842924792782E-1)[&rate=5.581021900759054E-4]:2.058170523179E-1)[&rate=5.581021900759054E-4]:4.55968926926E-2)[&rate=5.581021900759054E-4]:2.838089035448E-1,(((116[&rate=5.581021900759054E-4]:7.19864827583E-1,(139[&rate=5.581021900759054E-4]:3.141598884816E-1,(111[&rate=5.581021900759054E-4]:1.798034802956E-2,106[&rate=5.581021900759054E-4]:1.541991865186E-3)[&rate=5.581021900759054E-4]:1.208370746987E-1)[&rate=5.581021900759054E-4]:6.57759733622E-1)[&rate=5.581021900759054E-4]:5.95757964079E-3,(148[&rate=5.581021900759054E-4]:4.084417210136E-1,143[&rate=5.581021900759054E-4]:4.057019949862E-1)[&rate=5.581021900759054E-4]:3.557368505939E-1)[&rate=5.581021900759054E-4]:1.14176450858E-1,(115[&rate=5.581021900759054E-4]:7.563596394233E-1,((109[&rate=5.581021900759054E-4]:6.693922940188E-1,((107[&rate=5.581021900759054E-4]:3.982751707977E-1,(104[&rate=5.581021900759054E-4]:1.420839414057E-1,114[&rate=5.581021900759054E-4]:8.180996880288E-2)[&rate=5.581021900759054E-4]:2.561912293921E-1)[&rate=5.581021900759054E-4]:1.03902056066E-1,108[&rate=5.581021900759054E-4]:4.994375008364E-1)[&rate=5.581021900759054E-4]:1.480369849633E-1)[&rate=5.581021900759054E-4]:9.308796941757E-2,(13[&rate=5.581021900759054E-4]:4.933680443018E-1,19[&rate=5.581021900759054E-4]:5.317242086855E-1)[&rate=5.581021900759054E-4]:2.718519451619E-1)[&rate=5.581021900759054E-4]:7.33314307815E-2)[&rate=5.581021900759054E-4]:8.363921865849E-2)[&rate=5.581021900759054E-4]:2.973246889298E-1)[&rate=5.581021900759054E-4]:5.87712500204E-2)[&rate=5.581021900759054E-4]:1.122545948447E-2,(102[&rate=5.581021900759054E-4]:8.906197896606E-2,(((11[&rate=5.581021900759054E-4]:6.529691572283E-1,140[&rate=5.581021900759054E-4]:6.337910750365E-1)[&rate=5.581021900759054E-4]:1.372758286848E-1,(23[&rate=5.581021900759054E-4]:8.44972999698E-1,(25[&rate=5.581021900759054E-4]:5.908193041653E-1,20[&rate=5.581021900759054E-4]:5.716412219736E-1)[&rate=5.581021900759054E-4]:2.651125996424E-1)[&rate=5.581021900759054E-4]:3.020349306424E-2)[&rate=5.581021900759054E-4]:3.642645514956E-1,(((28[&rate=5.581021900759054E-4]:5.349683643113E-1,21[&rate=5.581021900759054E-4]:5.103108300649E-1)[&rate=5.581021900759054E-4]:2.558293010298E-1,1[&rate=5.581021900759054E-4]:4.496295478205E-3)[&rate=5.581021900759054E-4]:1.375569204345E-1,24[&rate=5.581021900759054E-4]:9.22875133721E-1)[&rate=5.581021900759054E-4]:3.275248146465E-1)[&rate=5.581021900759054E-4]:3.058662149347E-4)[&rate=5.581021900759054E-4]:1.264774556327E-1)[&rate=5.581021900759054E-4]:1.04336393588E-1,((((89[&rate=5.581021900759054E-4]:7.269216206079E-2,88[&rate=5.581021900759054E-4]:5.899353192378E-2)[&rate=5.581021900759054E-4]:3.198876759334E-1,87[&rate=5.581021900759054E-4]:3.788812078572E-1)[&rate=5.581021900759054E-4]:1.323829891915E-2,((92[&rate=5.581021900759054E-4]:1.874270053755E-1,(90[&rate=5.581021900759054E-4]:5.393564365646E-2,91[&rate=5.581021900759054E-4]:5.393564365646E-2)[&rate=5.581021900759054E-4]:1.33491361719E-1)[&rate=5.581021900759054E-4]:9.169807340545E-2,(((84[&rate=5.581021900759054E-4]:1.249856272309E-1,(93[&rate=5.581021900759054E-4]:7.293040003348E-2,85[&rate=5.581021900759054E-4]:5.923176989647E-2)[&rate=5.581021900759054E-4]:6.575385733442E-2)[&rate=5.581021900759054E-4]:6.419337048445E-2,86[&rate=5.581021900759054E-4]:1.891789977153E-1)[&rate=5.581021900759054E-4]:4.627642896467E-2,83[&rate=5.581021900759054E-4]:2.3545542668E-1)[&rate=5.581021900759054E-4]:2.99710219639E-2)[&rate=5.581021900759054E-4]:1.266930581324E-1)[&rate=5.581021900759054E-4]:1.029356274041E0,(((10[&rate=5.581021900759054E-4]:4.350292743674E-1,15[&rate=5.581021900759054E-4]:4.733854387509E-1)[&rate=5.581021900759054E-4]:1.951106855603E-1,6[&rate=5.581021900759054E-4]:6.137016037633E-1)[&rate=5.581021900759054E-4]:2.528458379441E-1,(18[&rate=5.581021900759054E-4]:3.329017086692E-1,3[&rate=5.581021900759054E-4]:2.178332155186E-1)[&rate=5.581021900759054E-4]:5.966594316684E-1)[&rate=5.581021900759054E-4]:6.725710623296E-2)[&rate=5.581021900759054E-4]:4.353863487395E-1)[&rate=5.581021900759054E-4]:3.057848069701E-1)[&rate=5.581021900759054E-4]:8.213380106884E-1)[&rate=5.581021900759054E-4]:4.253907090529E-2,(96[&rate=5.581021900759054E-4]:4.689715145659E-1,99[&rate=5.581021900759054E-4]:5.044906402487E-1)[&rate=5.581021900759054E-4]:1.566766894967E-1)[&rate=5.581021900759054E-4]:5.701521785426E-2)[&rate=5.581021900759054E-4]:3.925667555265E-2,146[&rate=5.581021900759054E-4]:7.273845783437E-1)[&rate=5.581021900759054E-4]:1.415299886301E-2,(147[&rate=5.581021900759054E-4]:6.632132203918E-1,((39[&rate=5.581021900759054E-4]:4.687187122419E-1,(((((22[&rate=5.581021900759054E-4]:4.115144700083E-1,27[&rate=5.581021900759054E-4]:4.279528261727E-1)[&rate=5.581021900759054E-4]:1.777593036373E-1,((7[&rate=5.581021900759054E-4]:5.972818379059E-2,8[&rate=5.581021900759054E-4]:5.972818379059E-2)[&rate=5.581021900759054E-4]:3.02252238668E-1,26[&rate=5.581021900759054E-4]:4.688297375271E-1)[&rate=5.581021900759054E-4]:1.314029402282E-1)[&rate=5.581021900759054E-4]:8.640375337282E-2,31[&rate=5.581021900759054E-4]:7.304720475665E-1)[&rate=5.581021900759054E-4]:3.37022834501E-1,2[&rate=5.581021900759054E-4]:8.400976217934E-1)[&rate=5.581021900759054E-4]:1.569697869123E0,16[&rate=5.581021900759054E-4]:2.538562614204E0)[&rate=5.581021900759054E-4]:1.564902415492E-2)[&rate=5.581021900759054E-4]:3.243194703971E-3,40[&rate=5.581021900759054E-4]:4.719619069459E-1)[&rate=5.581021900759054E-4]:1.338742642655E-1)[&rate=5.581021900759054E-4]:1.548282676038E-2)[&rate=5.581021900759054E-4]:1.328022300252E-1,38[&rate=5.581021900759054E-4]:6.85815217068E-1)[&rate=5.581021900759054E-4]:6.945970501247E-1,((((((60[&rate=5.581021900759054E-4]:4.68619859634E-2,64[&rate=5.581021900759054E-4]:1.975469174701E-1)[&rate=5.581021900759054E-4]:1.586178544643E-1,(62[&rate=5.581021900759054E-4]:3.79879114787E-1,65[&rate=5.581021900759054E-4]:1.880982928692E-1)[&rate=5.581021900759054E-4]:1.738154755847E-2)[&rate=5.581021900759054E-4]:2.421603133198E-1,(61[&rate=5.581021900759054E-4]:9.581081329652E-2,63[&rate=5.581021900759054E-4]:5.471492288548E-2)[&rate=5.581021900759054E-4]:5.436101623687E-1)[&rate=5.581021900759054E-4]:8.355235648607E-1,((((129[&rate=5.581021900759054E-4]:6.226944327924E-2,132[&rate=5.581021900759054E-4]:6.50091693066E-2)[&rate=5.581021900759054E-4]:1.650955655269E-1,(131[&rate=5.581021900759054E-4]:1.66104571945E-1,130[&rate=5.581021900759054E-4]:1.633648459177E-1)[&rate=5.581021900759054E-4]:6.400016288844E-2)[&rate=5.581021900759054E-4]:3.043140972256E-1,(69[&rate=5.581021900759054E-4]:6.304978606894E-1,118[&rate=5.581021900759054E-4]:6.195389565797E-1)[&rate=5.581021900759054E-4]:4.912645082196E-2)[&rate=5.581021900759054E-4]:7.792113453243E-1,128[&rate=5.581021900759054E-4]:1.308150725329E0)[&rate=5.581021900759054E-4]:2.706778779997E-2)[&rate=5.581021900759054E-4]:3.07311446381E-1,(((44[&rate=5.581021900759054E-4]:2.159820991085E-1,47[&rate=5.581021900759054E-4]:2.214465799828E-1)[&rate=5.581021900759054E-4]:3.311449839538E-1,((51[&rate=5.581021900759054E-4]:3.645215923254E-1,(49[&rate=5.581021900759054E-4]:3.527870830978E-1,50[&rate=5.581021900759054E-4]:3.527870830978E-1)[&rate=5.581021900759054E-4]:6.270028353405E-3)[&rate=5.581021900759054E-4]:9.235706493495E-2,(((42[&rate=5.581021900759054E-4]:2.348095483881E-1,(41[&rate=5.581021900759054E-4]:5.360113489058E-2,48[&rate=5.581021900759054E-4]:9.731698188505E-2)[&rate=5.581021900759054E-4]:1.757439326233E-1)[&rate=5.581021900759054E-4]:6.557134545836E-2,43[&rate=5.581021900759054E-4]:3.495612217152E-1)[&rate=5.581021900759054E-4]:4.425497514222E-3,46[&rate=5.581021900759054E-4]:3.539867192294E-1)[&rate=5.581021900759054E-4]:1.302143424024E-1)[&rate=5.581021900759054E-4]:6.839050230471E-2)[&rate=5.581021900759054E-4]:1.564396469821E-1,45[&rate=5.581021900759054E-4]:7.008344896073E-1)[&rate=5.581021900759054E-4]:1.68299257611E-1)[&rate=5.581021900759054E-4]:1.57258889731E-1,(((127[&rate=5.581021900759054E-4]:2.529695926056E0,36[&rate=5.581021900759054E-4]:9.147980850386E-3)[&rate=5.581021900759054E-4]:7.427433299392E-4,121[&rate=5.581021900759054E-4]:2.089342778975E0)[&rate=5.581021900759054E-4]:4.608159951687E-2,35[&rate=5.581021900759054E-4]:9.396981231442E-3)[&rate=5.581021900759054E-4]:2.616247447215E-1)[&rate=5.581021900759054E-4]:5.070250947242E-1)[&rate=5.581021900759054E-4]:1.146654615425E-2)[&rate=5.581021900759054E-4]:4.827938158941E-2)[&rate=5.581021900759054E-4]:3.613352885666E-2)[&rate=5.581021900759054E-4]:4.642647134874E-2)[&rate=5.581021900759054E-4]:2.897726338167E-2);
tree STATE_80010000 [&joint=-20978.56706304914,lnP=-20978.56706304914] = [&R] ((33[&rate=6.154653784943735E-4]:1.496337509301E-2,32[&rate=6.154653784943735E-4]:9.483923038291E-3)[&rate=6.154653784943735E-4]:5.421670997253E-3,(34[&rate=6.154653784943735E-4]:1.36057277558E-2,((((122[&rate=6.154653784943735E-4]:4.515830689429E-1,(124[&rate=6.154653784943735E-4]:2.386990238794E-1,123[&rate=6.154653784943735E-4]:2.414312643166E-1)[&rate=6.154653784943735E-4]:2.101518046263E-1)[&rate=6.154653784943735E-4]:2.778855887854E-1,67[&rate=6.154653784943735E-4]:2.281961073876E-1)[&rate=6.154653784943735E-4]:6.480781562118E-2,(66[&rate=6.154653784943735E-4]:1.929144124336E-1,(126[&rate=6.154653784943735E-4]:9.019882702414E-1,(120[&rate=6.154653784943735E-4]:6.351626862636E-1,((135[&rate=6.154653784943735E-4]:2.675840519595E-1,(138[&rate=6.154653784943735E-4]:2.269266632327E-1,136[&rate=6.154653784943735E-4]:9.54198139175E-2)[&rate=6.154653784943735E-4]:2.406573887269E-1)[&rate=6.154653784943735E-4]:1.035591757729E-1,119[&rate=6.154653784943735E-4]:7.190884332118E-1)[&rate=6.154653784943735E-4]:1.196466401062E-2)[&rate=6.154653784943735E-4]:9.566376956628E-1)[&rate=6.154653784943735E-4]:5.381003318772E-1)[&rate=6.154653784943735E-4]:1.000895105752E-1)[&rate=6.154653784943735E-4]:5.101616916497E-1,(((((58[&rate=6.154653784943735E-4]:4.090686575418E-1,(((55[&rate=6.154653784943735E-4]:2.755243589364E-1,56[&rate=6.154653784943735E-4]:2.755243589364E-1)[&rate=6.154653784943735E-4]:6.536064122565E-2,(37[&rate=6.154653784943735E-4]:1.972400198882E-1,54[&rate=6.154653784943735E-4]:1.207372876477E-1)[&rate=6.154653784943735E-4]:1.900930677057E-1)[&rate=6.154653784943735E-4]:8.13604776966E-3,57[&rate=6.154653784943735E-4]:3.599500096804E-1)[&rate=6.154653784943735E-4]:3.27252052384E-2)[&rate=6.154653784943735E-4]:3.133295622347E-2,59[&rate=6.154653784943735E-4]:4.212759307051E-1)[&rate=6.154653784943735E-4]:1.917994563061E-1,68[&rate=6.154653784943735E-4]:5.638950591422E-1)[&rate=6.154653784943735E-4]:5.38926381809E-1,(125[&rate=6.154653784943735E-4]:1.050603453232E0,((53[&rate=6.154653784943735E-4]:7.988656390226E-1,((((76[&rate=6.154653784943735E-4]:4.026964737008E-1,70[&rate=6.154653784943735E-4]:3.643403093174E-1)[&rate=6.154653784943735E-4]:5.701974875453E-2,74[&rate=6.154653784943735E-4]:4.597162224553E-1)[&rate=6.154653784943735E-4]:1.916596113417E-1,75[&rate=6.154653784943735E-4]:6.513758337971E-1)[&rate=6.154653784943735E-4]:5.555568883584E-2,(((77[&rate=6.154653784943735E-4]:2.717305847075E-1,73[&rate=6.154653784943735E-4]:2.772100367622E-1)[&rate=6.154653784943735E-4]:6.407326478771E-2,((79[&rate=6.154653784943735E-4]:2.107360126583E-1,(82[&rate=6.154653784943735E-4]:1.815132188552E-1,71[&rate=6.154653784943735E-4]:1.458967804991E-1)[&rate=6.154653784943735E-4]:3.744197188509E-2)[&rate=6.154653784943735E-4]:2.461544223503E-2,(78[&rate=6.154653784943735E-4]:2.423498350345E-2,72[&rate=6.154653784943735E-4]:2.317175284139E-3)[&rate=6.154653784943735E-4]:2.111164713898E-1)[&rate=6.154653784943735E-4]:6.483595624579E-2)[&rate=6.154653784943735E-4]:6.759227883196E-2,(80[&rate=6.154653784943735E-4]:1.494602687395E-1,81[&rate=6.154653784943735E-4]:1.494602687395E-1)[&rate=6.154653784943735E-4]:2.101002431492E-1)[&rate=6.154653784943735E-4]:2.98055942251E-1)[&rate=6.154653784943735E-4]:8.383971750018E-1)[&rate=6.154653784943735E-4]:1.395555432496E-1,(((103[&rate=6.154653784943735E-4]:2.022007358502E-1,((12[&rate=6.154653784943735E-4]:9.007928349646E-2,5[&rate=6.154653784943735E-4]:5.172311911301E-2)[&rate=6.154653784943735E-4]:5.056022604588E-2,29[&rate=6.154653784943735E-4]:2.474888246109E-1)[&rate=6.154653784943735E-4]:1.875886235682E-1)[&rate=6.154653784943735E-4]:2.202724141208E0,52[&rate=6.154653784943735E-4]:7.406311424976E-1)[&rate=6.154653784943735E-4]:2.159234285119E-2,(134[&rate=6.154653784943735E-4]:3.716133130548E-1,(137[&rate=6.154653784943735E-4]:4.163498604296E-1,133[&rate=6.154653784943735E-4]:3.752539700185E-1)[&rate=6.154653784943735E-4]:2.649632933743E-2)[&rate=6.154653784943735E-4]:1.13435596165E0)[&rate=6.154653784943735E-4]:1.843944182348E-1)[&rate=6.154653784943735E-4]:3.225647846209E-1)[&rate=6.154653784943735E-4]:2.18884654386E-1)[&rate=6.154653784943735E-4]:1.937433528751E-1,((((146[&rate=6.154653784943735E-4]:6.510949133537E-1,(39[&rate=6.154653784943735E-4]:5.288668847011E-1,147[&rate=6.154653784943735E-4]:5.862439338815E-1)[&rate=6.154653784943735E-4]:2.009449417669E-3)[&rate=6.154653784943735E-4]:1.143073820373E-1,(((40[&rate=6.154653784943735E-4]:4.17415818712E-1,((((7[&rate=6.154653784943735E-4]:2.786792954432E-1,8[&rate=6.154653784943735E-4]:2.786792954432E-1)[&rate=6.154653784943735E-4]:4.101254769979E-1,26[&rate=6.154653784943735E-4]:7.956540875096E-1)[&rate=6.154653784943735E-4]:4.558082184992E-2,(31[&rate=6.154653784943735E-4]:8.43292870631E-1,(22[&rate=6.154653784943735E-4]:3.069275579344E-1,27[&rate=6.154653784943735E-4]:3.233659140988E-1)[&rate=6.154653784943735E-4]:4.815707921485E-1)[&rate=6.154653784943735E-4]:4.177765516692E-2)[&rate=6.154653784943735E-4]:1.725134084071E-1,2[&rate=6.154653784943735E-4]:8.30186673931E-1)[&rate=6.154653784943735E-4]:1.54395494761E0)[&rate=6.154653784943735E-4]:1.237787014894E-1,16[&rate=6.154653784943735E-4]:2.626687446319E0)[&rate=6.154653784943735E-4]:9.518329484433E-2,((((97[&rate=6.154653784943735E-4]:2.149026337942E-1,(101[&rate=6.154653784943735E-4]:7.33843122175E-1,((((((105[&rate=6.154653784943735E-4]:5.413787916122E-1,110[&rate=6.154653784943735E-4]:5.632965998313E-1)[&rate=6.154653784943735E-4]:2.068436866467E-1,((9[&rate=6.154653784943735E-4]:5.722156966536E-1,((4[&rate=6.154653784943735E-4]:2.235127048712E-1,30[&rate=6.154653784943735E-4]:3.961154445972E-1)[&rate=6.154653784943735E-4]:2.599901252635E-1,((117[&rate=6.154653784943735E-4]:3.242760826526E-2,112[&rate=6.154653784943735E-4]:2.968788223767E-2)[&rate=6.154653784943735E-4]:4.925902717813E-1,113[&rate=6.154653784943735E-4]:5.222781540189E-1)[&rate=6.154653784943735E-4]:1.875892269091E-2)[&rate=6.154653784943735E-4]:3.939779802585E-2)[&rate=6.154653784943735E-4]:1.505668747066E-1,(17[&rate=6.154653784943735E-4]:6.761989967522E-1,14[&rate=6.154653784943735E-4]:6.378428323685E-1)[&rate=6.154653784943735E-4]:9.31589170738E-2)[&rate=6.154653784943735E-4]:4.461798909049E-2)[&rate=6.154653784943735E-4]:1.702219532406E-1,((((109[&rate=6.154653784943735E-4]:3.128221312553E-1,((108[&rate=6.154653784943735E-4]:1.83404367313E-1,(104[&rate=6.154653784943735E-4]:1.172538484884E-1,114[&rate=6.154653784943735E-4]:5.697987588566E-2)[&rate=6.154653784943735E-4]:6.889024485187E-2)[&rate=6.154653784943735E-4]:1.167621937657E-3,107[&rate=6.154653784943735E-4]:1.87311715278E-1)[&rate=6.154653784943735E-4]:1.063323337856E-1)[&rate=6.154653784943735E-4]:3.206517939137E-1,(115[&rate=6.154653784943735E-4]:5.005667617818E-1,(13[&rate=6.154653784943735E-4]:2.265675669451E-1,19[&rate=6.154653784943735E-4]:2.649237313288E-1)[&rate=6.154653784943735E-4]:3.561909756585E-1)[&rate=6.154653784943735E-4]:5.345510859269E-2)[&rate=6.154653784943735E-4]:2.212654482103E-1,116[&rate=6.154653784943735E-4]:7.752873185848E-1)[&rate=6.154653784943735E-4]:5.488989412416E-2,((148[&rate=6.154653784943735E-4]:2.051620881381E-1,143[&rate=6.154653784943735E-4]:2.024223621107E-1)[&rate=6.154653784943735E-4]:4.799251584906E-1,(139[&rate=6.154653784943735E-4]:6.333872797633E-1,(111[&rate=6.154653784943735E-4]:1.454235478631E-1,106[&rate=6.154653784943735E-4]:1.289851916987E-1)[&rate=6.154653784943735E-4]:3.126212661469E-1)[&rate=6.154653784943735E-4]:2.653985970021E-1)[&rate=6.154653784943735E-4]:1.83446130464E-1)[&rate=6.154653784943735E-4]:3.347269824256E-2)[&rate=6.154653784943735E-4]:3.392309018465E-1,(102[&rate=6.154653784943735E-4]:8.123083430556E-2,((((28[&rate=6.154653784943735E-4]:7.214789032303E-1,21[&rate=6.154653784943735E-4]:6.968213689839E-1)[&rate=6.154653784943735E-4]:1.212650763176E-1,1[&rate=6.154653784943735E-4]:5.644260968505E-2)[&rate=6.154653784943735E-4]:2.13285797584E-1,24[&rate=6.154653784943735E-4]:1.050550325077E0)[&rate=6.154653784943735E-4]:1.224765520276E-1,((11[&rate=6.154653784943735E-4]:5.645094725855E-1,140[&rate=6.154653784943735E-4]:5.453313903938E-1)[&rate=6.154653784943735E-4]:1.719999206456E-1,(23[&rate=6.154653784943735E-4]:6.324843922657E-1,(25[&rate=6.154653784943735E-4]:5.954286446629E-1,20[&rate=6.154653784943735E-4]:5.762505624711E-1)[&rate=6.154653784943735E-4]:4.801465171247E-2)[&rate=6.154653784943735E-4]:1.889565078146E-1)[&rate=6.154653784943735E-4]:3.40627072915E-1)[&rate=6.154653784943735E-4]:6.984779281702E-2)[&rate=6.154653784943735E-4]:1.298691565747E-1)[&rate=6.154653784943735E-4]:2.735939375374E-2,(142[&rate=6.154653784943735E-4]:4.454594888084E-1,(145[&rate=6.154653784943735E-4]:2.652747589459E-1,(141[&rate=6.154653784943735E-4]:1.477671127832E-1,144[&rate=6.154653784943735E-4]:1.450273867558E-1)[&rate=6.154653784943735E-4]:1.147679201351E-1)[&rate=6.154653784943735E-4]:1.801847298626E-1)[&rate=6.154653784943735E-4]:1.039575238291E0)[&rate=6.154653784943735E-4]:1.952767534441E-1,(((6[&rate=6.154653784943735E-4]:5.189553460528E-1,(18[&rate=6.154653784943735E-4]:3.551218196917E-1,3[&rate=6.154653784943735E-4]:2.400533265411E-1)[&rate=6.154653784943735E-4]:2.268472249912E-1)[&rate=6.154653784943735E-4]:1.632665172318E-2,(10[&rate=6.154653784943735E-4]:2.736389208677E-1,15[&rate=6.154653784943735E-4]:3.119950852511E-1)[&rate=6.154653784943735E-4]:2.780814330727E-1)[&rate=6.154653784943735E-4]:1.858474698101E-1,((((93[&rate=6.154653784943735E-4]:1.798336024104E-1,84[&rate=6.154653784943735E-4]:1.661349722733E-1)[&rate=6.154653784943735E-4]:3.380166898656E-2,(85[&rate=6.154653784943735E-4]:1.462458981406E-1,(86[&rate=6.154653784943735E-4]:7.707249776474E-2,83[&rate=6.154653784943735E-4]:7.707249776474E-2)[&rate=6.154653784943735E-4]:6.917340037589E-2)[&rate=6.154653784943735E-4]:5.369074311927E-2)[&rate=6.154653784943735E-4]:8.56678732249E-2,(92[&rate=6.154653784943735E-4]:1.619967362314E-1,(90[&rate=6.154653784943735E-4]:1.250606244279E-1,91[&rate=6.154653784943735E-4]:1.250606244279E-1)[&rate=6.154653784943735E-4]:3.693611180352E-2)[&rate=6.154653784943735E-4]:1.373064083904E-1)[&rate=6.154653784943735E-4]:2.453762966945E-1,(87[&rate=6.154653784943735E-4]:3.816096517342E-1,(89[&rate=6.154653784943735E-4]:1.84398515721E-1,88[&rate=6.154653784943735E-4]:1.70699885584E-1)[&rate=6.154653784943735E-4]:2.109097661502E-1)[&rate=6.154653784943735E-4]:1.493711594451E-1)[&rate=6.154653784943735E-4]:6.778198892834E-1)[&rate=6.154653784943735E-4]:7.619217389852E-1)[&rate=6.154653784943735E-4]:3.055864361518E-1)[&rate=6.154653784943735E-4]:5.252619219792E-1)[&rate=6.154653784943735E-4]:6.338442672361E-2,98[&rate=6.154653784943735E-4]:4.777406124303E-1)[&rate=6.154653784943735E-4]:1.308701394384E-1,(96[&rate=6.154653784943735E-4]:4.901255632337E-1,99[&rate=6.154653784943735E-4]:5.256446889166E-1)[&rate=6.154653784943735E-4]:1.048239864493E-1)[&rate=6.154653784943735E-4]:6.990354075395E-2,(95[&rate=6.154653784943735E-4]:4.733618455816E-1,(94[&rate=6.154653784943735E-4]:3.099229392327E-1,100[&rate=6.154653784943735E-4]:3.099229392327E-1)[&rate=6.154653784943735E-4]:7.873945279678E-2)[&rate=6.154653784943735E-4]:2.160814087898E-1)[&rate=6.154653784943735E-4]:8.627882296935E-2)[&rate=6.154653784943735E-4]:8.805901110452E-3)[&rate=6.154653784943735E-4]:6.180389945529E-2,38[&rate=6.154653784943735E-4]:6.386816046824E-1)[&rate=6.154653784943735E-4]:4.898581353947E-1,((35[&rate=6.154653784943735E-4]:6.371896976495E-2,121[&rate=6.154653784943735E-4]:2.189746367025E0)[&rate=6.154653784943735E-4]:4.464014085175E-2,((36[&rate=6.154653784943735E-4]:1.780743674415E-2,127[&rate=6.154653784943735E-4]:2.53835538195E0)[&rate=6.154653784943735E-4]:4.365977118124E-2,((((131[&rate=6.154653784943735E-4]:2.010695341912E-1,((130[&rate=6.154653784943735E-4]:1.450337247156E-1,129[&rate=6.154653784943735E-4]:1.450337247156E-1)[&rate=6.154653784943735E-4]:2.748336811482E-2,132[&rate=6.154653784943735E-4]:1.752568188578E-1)[&rate=6.154653784943735E-4]:2.581271533337E-2)[&rate=6.154653784943735E-4]:2.703714522738E-1,(118[&rate=6.154653784943735E-4]:5.701733894149E-1,69[&rate=6.154653784943735E-4]:5.811322935245E-1)[&rate=6.154653784943735E-4]:3.551417239262E-2)[&rate=6.154653784943735E-4]:8.675785631401E-1,((((62[&rate=6.154653784943735E-4]:3.757909973401E-1,(64[&rate=6.154653784943735E-4]:2.467352322575E-1,60[&rate=6.154653784943735E-4]:9.605030075081E-2)[&rate=6.154653784943735E-4]:8.795987467154E-2)[&rate=6.154653784943735E-4]:3.672490922306E-2,65[&rate=6.154653784943735E-4]:2.207350846454E-1)[&rate=6.154653784943735E-4]:2.995855623728E-1,(61[&rate=6.154653784943735E-4]:1.196207893512E-1,63[&rate=6.154653784943735E-4]:7.852489894014E-2)[&rate=6.154653784943735E-4]:5.924806795848E-1)[&rate=6.154653784943735E-4]:6.087655521412E-1,128[&rate=6.154653784943735E-4]:1.18114099368E0)[&rate=6.154653784943735E-4]:1.523991038704E-1)[&rate=6.154653784943735E-4]:1.497158878991E-1,(((((49[&rate=6.154653784943735E-4]:3.846950579836E-1,50[&rate=6.154653784943735E-4]:3.846950579836E-1)[&rate=6.154653784943735E-4]:1.229227736881E-1,51[&rate=6.154653784943735E-4]:5.130823125459E-1)[&rate=6.154653784943735E-4]:4.349887721478E-3,((46[&rate=6.154653784943735E-4]:3.859757078505E-1,43[&rate=6.154653784943735E-4]:3.859757078505E-1)[&rate=6.154653784943735E-4]:3.110798287437E-2,(41[&rate=6.154653784943735E-4]:3.449858278867E-1,(48[&rate=6.154653784943735E-4]:2.811318668487E-1,42[&rate=6.154653784943735E-4]:2.428805007285E-1)[&rate=6.154653784943735E-4]:1.075698080325E-1)[&rate=6.154653784943735E-4]:1.745305409514E-2)[&rate=6.154653784943735E-4]:1.27670913914E-1)[&rate=6.154653784943735E-4]:7.055030082566E-2,(44[&rate=6.154653784943735E-4]:1.280494672721E-2,47[&rate=6.154653784943735E-4]:1.826942760146E-2)[&rate=6.154653784943735E-4]:5.970354778631E-1)[&rate=6.154653784943735E-4]:3.085842160894E-2,45[&rate=6.154653784943735E-4]:6.379666057621E-1)[&rate=6.154653784943735E-4]:7.189316739599E-2)[&rate=6.154653784943735E-4]:6.040300329787E-2)[&rate=6.154653784943735E-4]:9.346724515707E-2)[&rate=6.154653784943735E-4]:4.178151829449E-1)[&rate=6.154653784943735E-4]:2.226698624925E-1)[&rate=6.154653784943735E-4]:5.432145860444E-2)[&rate=6.154653784943735E-4]:7.345381172741E-2)[&rate=6.154653784943735E-4]:2.321767449883E-2);
tree STATE_80020000 [&joint=-20966.839662828497,lnP=-20966.839662828497] = [&R] (((((59[&rate=5.652549421062305E-4]:4.479883869864E-1,((((58[&rate=5.652549421062305E-4]:1.586304863369E-1,54[&rate=5.652549421062305E-4]:1.012534371566E-1)[&rate=5.652549421062305E-4]:5.680476443302E-2,57[&rate=5.652549421062305E-4]:1.99041808147E-1)[&rate=5.652549421062305E-4]:2.729192112048E-2,37[&rate=5.652549421062305E-4]:2.618528549506E-1)[&rate=5.652549421062305E-4]:1.360052422484E-1,(55[&rate=5.652549421062305E-4]:2.768248297559E-1,56[&rate=5.652549421062305E-4]:2.768248297559E-1)[&rate=5.652549421062305E-4]:7.458518001124E-2)[&rate=5.652549421062305E-4]:8.838165590765E-2)[&rate=5.652549421062305E-4]:1.558763034203E-1,68[&rate=5.652549421062305E-4]:5.546843625377E-1)[&rate=5.652549421062305E-4]:7.56067806901E-1,(125[&rate=5.652549421062305E-4]:6.5626315042E-1,(53[&rate=5.652549421062305E-4]:7.741015154842E-1,((52[&rate=5.652549421062305E-4]:6.547591212916E-1,(103[&rate=5.652549421062305E-4]:4.973460033925E-1,((12[&rate=5.652549421062305E-4]:2.375156098839E-1,5[&rate=5.652549421062305E-4]:1.991594455004E-1)[&rate=5.652549421062305E-4]:1.441929064263E-1,29[&rate=5.652549421062305E-4]:4.885578313788E-1)[&rate=5.652549421062305E-4]:2.416648843426E-1)[&rate=5.652549421062305E-4]:1.82170685246E0)[&rate=5.652549421062305E-4]:1.114735841942E-1,(((134[&rate=5.652549421062305E-4]:3.051555034532E-1,133[&rate=5.652549421062305E-4]:3.352924897543E-1)[&rate=5.652549421062305E-4]:3.188846705058E-2,137[&rate=5.652549421062305E-4]:4.082768472159E-1)[&rate=5.652549421062305E-4]:1.142769149597E0,((((((78[&rate=5.652549421062305E-4]:2.933390720569E-2,72[&rate=5.652549421062305E-4]:7.416098986373E-3)[&rate=5.652549421062305E-4]:2.264124746333E-1,82[&rate=5.652549421062305E-4]:2.639655599211E-1)[&rate=5.652549421062305E-4]:2.630280730384E-2,(71[&rate=5.652549421062305E-4]:3.617390283019E-3,79[&rate=5.652549421062305E-4]:3.101465055705E-2)[&rate=5.652549421062305E-4]:2.510345385858E-1)[&rate=5.652549421062305E-4]:5.885261133922E-2,73[&rate=5.652549421062305E-4]:3.819976908929E-1)[&rate=5.652549421062305E-4]:9.276277082516E-2,((80[&rate=5.652549421062305E-4]:8.798590617408E-2,81[&rate=5.652549421062305E-4]:8.798590617408E-2)[&rate=5.652549421062305E-4]:2.703665954426E-1,77[&rate=5.652549421062305E-4]:4.021881180551E-1)[&rate=5.652549421062305E-4]:6.709289160825E-2)[&rate=5.652549421062305E-4]:1.767294319437E-1,(75[&rate=5.652549421062305E-4]:4.820941523839E-1,(76[&rate=5.652549421062305E-4]:3.922105441435E-1,(74[&rate=5.652549421062305E-4]:3.41172645991E-1,70[&rate=5.652549421062305E-4]:3.028164816075E-1)[&rate=5.652549421062305E-4]:5.103789815254E-2)[&rate=5.652549421062305E-4]:8.988360824035E-2)[&rate=5.652549421062305E-4]:1.693957412779E-1)[&rate=5.652549421062305E-4]:8.228437743844E-1)[&rate=5.652549421062305E-4]:3.016537474039E-2)[&rate=5.652549421062305E-4]:1.606553130967E-2)[&rate=5.652549421062305E-4]:9.254414859708E-2)[&rate=5.652549421062305E-4]:8.211556856854E-1)[&rate=5.652549421062305E-4]:2.729493301535E-1,33[&rate=5.652549421062305E-4]:1.565288070255E-1)[&rate=5.652549421062305E-4]:4.533829607373E-2,((((126[&rate=5.652549421062305E-4]:1.413651257901E0,(((120[&rate=5.652549421062305E-4]:6.805162278767E-1,119[&rate=5.652549421062305E-4]:7.764066388355E-1)[&rate=5.652549421062305E-4]:1.06389848509E0,(135[&rate=5.652549421062305E-4]:5.924523276306E-1,(138[&rate=5.652549421062305E-4]:2.348294261707E-1,136[&rate=5.652549421062305E-4]:1.033225768555E-1)[&rate=5.652549421062305E-4]:5.576229014599E-1)[&rate=5.652549421062305E-4]:8.999075908159E-1)[&rate=5.652549421062305E-4]:2.181219335707E-1,66[&rate=5.652549421062305E-4]:2.555034516781E-2)[&rate=5.652549421062305E-4]:1.409267230478E-1)[&rate=5.652549421062305E-4]:4.270804187063E-1,(((124[&rate=5.652549421062305E-4]:9.801696638873E-2,123[&rate=5.652549421062305E-4]:1.007492068259E-1)[&rate=5.652549421062305E-4]:1.958054926833E-1,122[&rate=5.652549421062305E-4]:2.965546995092E-1)[&rate=5.652549421062305E-4]:3.21351001938E-1,67[&rate=5.652549421062305E-4]:1.166331511065E-1)[&rate=5.652549421062305E-4]:4.769243358154E-1)[&rate=5.652549421062305E-4]:3.561063466675E-1,(34[&rate=5.652549421062305E-4]:6.576444012609E-2,32[&rate=5.652549421062305E-4]:4.384663190701E-2)[&rate=5.652549421062305E-4]:2.088569483326E-2)[&rate=5.652549421062305E-4]:7.539293894417E-2,(((((147[&rate=5.652549421062305E-4]:5.996585201283E-1,40[&rate=5.652549421062305E-4]:5.42281470948E-1)[&rate=5.652549421062305E-4]:3.61939779248E-2,((((22[&rate=5.652549421062305E-4]:4.892210029312E-1,27[&rate=5.652549421062305E-4]:5.056593590956E-1)[&rate=5.652549421062305E-4]:2.325224010025E-1,(31[&rate=5.652549421062305E-4]:7.605102315177E-1,2[&rate=5.652549421062305E-4]:5.331129712437E-1)[&rate=5.652549421062305E-4]:1.602769296407E-2)[&rate=5.652549421062305E-4]:5.109608922583E-2,((7[&rate=5.652549421062305E-4]:1.908548104523E-1,8[&rate=5.652549421062305E-4]:1.908548104523E-1)[&rate=5.652549421062305E-4]:4.155813026077E-1,26[&rate=5.652549421062305E-4]:7.132854281285E-1)[&rate=5.652549421062305E-4]:7.051296914072E-2)[&rate=5.652549421062305E-4]:1.745524968429E0,146[&rate=5.652549421062305E-4]:5.092544982678E-1)[&rate=5.652549421062305E-4]:1.894395298399E-1)[&rate=5.652549421062305E-4]:1.332051395417E-1,((39[&rate=5.652549421062305E-4]:5.911234637491E-1,((((101[&rate=5.652549421062305E-4]:5.732566073183E-1,(((142[&rate=5.652549421062305E-4]:6.56284527602E-1,(144[&rate=5.652549421062305E-4]:2.090752030584E-1,(141[&rate=5.652549421062305E-4]:6.642563054486E-2,145[&rate=5.652549421062305E-4]:6.916535657245E-2)[&rate=5.652549421062305E-4]:1.453892985409E-1)[&rate=5.652549421062305E-4]:4.417298724887E-1)[&rate=5.652549421062305E-4]:8.566289591177E-1,(((((9[&rate=5.652549421062305E-4]:6.421694238166E-1,((4[&rate=5.652549421062305E-4]:5.15392712359E-2,30[&rate=5.652549421062305E-4]:2.241420109619E-1)[&rate=5.652549421062305E-4]:3.648598499505E-1,113[&rate=5.652549421062305E-4]:4.739333677616E-1)[&rate=5.652549421062305E-4]:1.764552341371E-1)[&rate=5.652549421062305E-4]:7.980480341476E-4,(117[&rate=5.652549421062305E-4]:2.550324138599E-1,112[&rate=5.652549421062305E-4]:2.522926878324E-1)[&rate=5.652549421062305E-4]:3.988939621005E-1)[&rate=5.652549421062305E-4]:2.708709729017E-2,((105[&rate=5.652549421062305E-4]:4.179440066864E-1,110[&rate=5.652549421062305E-4]:4.398618149054E-1)[&rate=5.652549421062305E-4]:3.081693343043E-2,(17[&rate=5.652549421062305E-4]:1.742174748058E-1,14[&rate=5.652549421062305E-4]:1.358613104221E-1)[&rate=5.652549421062305E-4]:3.402968899685E-1)[&rate=5.652549421062305E-4]:2.021155468324E-1)[&rate=5.652549421062305E-4]:4.91001946186E-1,(((148[&rate=5.652549421062305E-4]:3.816784326962E-1,143[&rate=5.652549421062305E-4]:3.789387066688E-1)[&rate=5.652549421062305E-4]:3.380622012857E-1,(116[&rate=5.652549421062305E-4]:6.315822474461E-1,((111[&rate=5.652549421062305E-4]:3.445127975792E-2,106[&rate=5.652549421062305E-4]:1.801292359355E-2)[&rate=5.652549421062305E-4]:4.831555700043E-1,139[&rate=5.652549421062305E-4]:6.929493155156E-1)[&rate=5.652549421062305E-4]:1.90687726451E-1)[&rate=5.652549421062305E-4]:4.980222215209E-2)[&rate=5.652549421062305E-4]:4.036455556589E-2,((109[&rate=5.652549421062305E-4]:5.165953619315E-1,((104[&rate=5.652549421062305E-4]:8.899792688233E-2,114[&rate=5.652549421062305E-4]:2.872395427955E-2)[&rate=5.652549421062305E-4]:2.816236596975E-1,(107[&rate=5.652549421062305E-4]:3.631015745104E-1,108[&rate=5.652549421062305E-4]:3.60361848483E-1)[&rate=5.652549421062305E-4]:7.520012069448E-3)[&rate=5.652549421062305E-4]:1.2679569316E-1)[&rate=5.652549421062305E-4]:1.604142646658E-1,(115[&rate=5.652549421062305E-4]:3.815279777333E-1,(13[&rate=5.652549421062305E-4]:3.536023196022E-1,19[&rate=5.652549421062305E-4]:3.919584839859E-1)[&rate=5.652549421062305E-4]:1.10117438953E-1)[&rate=5.652549421062305E-4]:2.160295940695E-1)[&rate=5.652549421062305E-4]:1.241914533613E-1)[&rate=5.652549421062305E-4]:3.65334887423E-1)[&rate=5.652549421062305E-4]:1.34253099187E-1,((((11[&rate=5.652549421062305E-4]:5.236702136124E-1,140[&rate=5.652549421062305E-4]:5.044921314207E-1)[&rate=5.652549421062305E-4]:2.811890801293E-1,(23[&rate=5.652549421062305E-4]:4.919934510404E-1,(25[&rate=5.652549421062305E-4]:3.905076897175E-1,20[&rate=5.652549421062305E-4]:3.713296075257E-1)[&rate=5.652549421062305E-4]:1.124446654326E-1)[&rate=5.652549421062305E-4]:3.977973495506E-1)[&rate=5.652549421062305E-4]:3.674687476313E-1,102[&rate=5.652549421062305E-4]:1.065746167155E-1)[&rate=5.652549421062305E-4]:2.295029302642E-2,(((28[&rate=5.652549421062305E-4]:7.725135209511E-1,21[&rate=5.652549421062305E-4]:7.478559867046E-1)[&rate=5.652549421062305E-4]:4.484943161485E-2,1[&rate=5.652549421062305E-4]:3.106158270297E-2)[&rate=5.652549421062305E-4]:1.10597036226E-1,24[&rate=5.652549421062305E-4]:9.224805367372E-1)[&rate=5.652549421062305E-4]:3.686882086211E-1)[&rate=5.652549421062305E-4]:1.000312801144E-1)[&rate=5.652549421062305E-4]:3.678195439754E-2)[&rate=5.652549421062305E-4]:7.325353191694E-2,(3[&rate=5.652549421062305E-4]:7.385493639661E-1,(((18[&rate=5.652549421062305E-4]:6.860570891089E-1,(10[&rate=5.652549421062305E-4]:5.583973532302E-1,15[&rate=5.652549421062305E-4]:5.967535176136E-1)[&rate=5.652549421062305E-4]:8.108439341293E-2)[&rate=5.652549421062305E-4]:1.230019631356E-2,6[&rate=5.652549421062305E-4]:6.353435867923E-1)[&rate=5.652549421062305E-4]:4.20189262534E-2,((89[&rate=5.652549421062305E-4]:4.425066033532E-2,88[&rate=5.652549421062305E-4]:3.05520301983E-2)[&rate=5.652549421062305E-4]:4.944157529269E-1,(((92[&rate=5.652549421062305E-4]:1.524450377303E-1,(90[&rate=5.652549421062305E-4]:1.082739144909E-1,91[&rate=5.652549421062305E-4]:1.082739144909E-1)[&rate=5.652549421062305E-4]:4.417112323933E-2)[&rate=5.652549421062305E-4]:4.890112706751E-2,87[&rate=5.652549421062305E-4]:1.876475346608E-1)[&rate=5.652549421062305E-4]:2.513902212544E-2,(83[&rate=5.652549421062305E-4]:1.184204105082E-1,(93[&rate=5.652549421062305E-4]:1.225484827502E-1,(85[&rate=5.652549421062305E-4]:9.502207732945E-2,(86[&rate=5.652549421062305E-4]:5.099856526288E-2,84[&rate=5.652549421062305E-4]:5.099856526288E-2)[&rate=5.652549421062305E-4]:4.402351206657E-2)[&rate=5.652549421062305E-4]:1.382777528378E-2)[&rate=5.652549421062305E-4]:9.570557894926E-3)[&rate=5.652549421062305E-4]:9.436614627806E-2)[&rate=5.652549421062305E-4]:3.121812263389E-1)[&rate=5.652549421062305E-4]:6.400659627972E-1)[&rate=5.652549421062305E-4]:1.132416454409E-1)[&rate=5.652549421062305E-4]:5.983025861774E-1)[&rate=5.652549421062305E-4]:2.391443832024E-1)[&rate=5.652549421062305E-4]:7.35083077131E-1,97[&rate=5.652549421062305E-4]:2.641372740894E-1)[&rate=5.652549421062305E-4]:9.841636573755E-3,98[&rate=5.652549421062305E-4]:4.734324625756E-1)[&rate=5.652549421062305E-4]:1.726027121741E-1,((96[&rate=5.652549421062305E-4]:5.053255718788E-1,99[&rate=5.652549421062305E-4]:5.408446975617E-1)[&rate=5.652549421062305E-4]:1.112642482693E-1,(95[&rate=5.652549421062305E-4]:4.893956093507E-1,(94[&rate=5.652549421062305E-4]:3.123091330004E-1,100[&rate=5.652549421062305E-4]:3.123091330004E-1)[&rate=5.652549421062305E-4]:9.238702279822E-2)[&rate=5.652549421062305E-4]:1.517843747318E-1)[&rate=5.652549421062305E-4]:1.578415241597E-2)[&rate=5.652549421062305E-4]:7.350358954575E-2)[&rate=5.652549421062305E-4]:8.198131233126E-2,16[&rate=5.652549421062305E-4]:2.758597702198E0)[&rate=5.652549421062305E-4]:3.857581233406E-2)[&rate=5.652549421062305E-4]:5.470639825103E-1,38[&rate=5.652549421062305E-4]:1.190438559996E0)[&rate=5.652549421062305E-4]:3.002202368896E-1,((((((132[&rate=5.652549421062305E-4]:2.569505138752E-1,(129[&rate=5.652549421062305E-4]:1.98196759414E-1,(131[&rate=5.652549421062305E-4]:1.207827047859E-1,130[&rate=5.652549421062305E-4]:1.180429787585E-1)[&rate=5.652549421062305E-4]:8.015378065544E-2)[&rate=5.652549421062305E-4]:5.601402843389E-2)[&rate=5.652549421062305E-4]:2.238479560445E-1,118[&rate=5.652549421062305E-4]:6.150450452622E-1)[&rate=5.652549421062305E-4]:2.083622844525E-2,69[&rate=5.652549421062305E-4]:6.468401778172E-1)[&rate=5.652549421062305E-4]:1.071630991045E0,(128[&rate=5.652549421062305E-4]:1.45306013729E0,(((64[&rate=5.652549421062305E-4]:2.330682069716E-1,62[&rate=5.652549421062305E-4]:2.741640973826E-1)[&rate=5.652549421062305E-4]:1.016522676929E-1,(65[&rate=5.652549421062305E-4]:1.799374506161E-1,60[&rate=5.652549421062305E-4]:1.799374506161E-1)[&rate=5.652549421062305E-4]:4.098092541677E-3)[&rate=5.652549421062305E-4]:2.381414236312E-1,(61[&rate=5.652549421062305E-4]:6.275840674132E-2,63[&rate=5.652549421062305E-4]:2.166251633027E-2)[&rate=5.652549421062305E-4]:5.511993819654E-1)[&rate=5.652549421062305E-4]:9.788283759802E-1)[&rate=5.652549421062305E-4]:1.14726100065E-1)[&rate=5.652549421062305E-4]:3.248393122054E-1,(45[&rate=5.652549421062305E-4]:6.855726243075E-1,(((49[&rate=5.652549421062305E-4]:3.882834924194E-1,50[&rate=5.652549421062305E-4]:3.882834924194E-1)[&rate=5.652549421062305E-4]:1.86316228011E-1,((43[&rate=5.652549421062305E-4]:4.356723374194E-1,46[&rate=5.652549421062305E-4]:4.356723374194E-1)[&rate=5.652549421062305E-4]:3.768616046378E-2,((41[&rate=5.652549421062305E-4]:2.634877902911E-1,42[&rate=5.652549421062305E-4]:2.689522711654E-1)[&rate=5.652549421062305E-4]:2.999619330377E-3,48[&rate=5.652549421062305E-4]:3.10203256616E-1)[&rate=5.652549421062305E-4]:1.522262795187E-1)[&rate=5.652549421062305E-4]:1.340281077931E-1)[&rate=5.652549421062305E-4]:7.882648997742E-3,(47[&rate=5.652549421062305E-4]:4.988542515466E-1,(44[&rate=5.652549421062305E-4]:2.092500752137E-1,51[&rate=5.652549421062305E-4]:1.873921517165E-1)[&rate=5.652549421062305E-4]:2.841396954586E-1)[&rate=5.652549421062305E-4]:1.164150031274E-1)[&rate=5.652549421062305E-4]:7.850009094489E-2)[&rate=5.652549421062305E-4]:4.336567129613E-1)[&rate=5.652549421062305E-4]:4.966817486151E-2,(35[&rate=5.652549421062305E-4]:1.603680435311E-1,((127[&rate=5.652549421062305E-4]:2.629512181276E0,36[&rate=5.652549421062305E-4]:1.089642360711E-1)[&rate=5.652549421062305E-4]:2.636993604019E-4,121[&rate=5.652549421062305E-4]:2.188679990226E0)[&rate=5.652549421062305E-4]:9.771545056535E-2)[&rate=5.652549421062305E-4]:2.531585576029E-1)[&rate=5.652549421062305E-4]:4.74766749236E-1)[&rate=5.652549421062305E-4]:1.367634221637E-1)[&rate=5.652549421062305E-4]:5.626238536013E-2);
tree STATE_80030000 [&joint=-20950.688952378423,lnP=-20950.688952378423] = [&R] (33[&rate=5.731787029361608E-4]:1.098642186806E-1,((32[&rate=5.731787029361608E-4]:1.063906252259E-2,(((((((52[&rate=5.731787029361608E-4]:2.516288232606E-1,(103[&rate=5.731787029361608E-4]:5.106999898178E-1,((12[&rate=5.731787029361608E-4]:2.842921785514E-1,5[&rate=5.731787029361608E-4]:2.45936014168E-1)[&rate=5.731787029361608E-4]:1.387423720666E-1,29[&rate=5.731787029361608E-4]:5.298838656866E-1)[&rate=5.731787029361608E-4]:2.136928364601E-1)[&rate=5.731787029361608E-4]:1.405222568004E0)[&rate=5.731787029361608E-4]:2.551488767827E-1,((((80[&rate=5.731787029361608E-4]:1.238067922466E-1,81[&rate=5.731787029361608E-4]:1.238067922466E-1)[&rate=5.731787029361608E-4]:4.287294565657E-1,((77[&rate=5.731787029361608E-4]:2.907739847265E-1,73[&rate=5.731787029361608E-4]:2.962534367812E-1)[&rate=5.731787029361608E-4]:3.000394364817E-1,((78[&rate=5.731787029361608E-4]:3.176496493895E-1,(82[&rate=5.731787029361608E-4]:1.949409326436E-1,72[&rate=5.731787029361608E-4]:1.648039463422E-1)[&rate=5.731787029361608E-4]:1.30927894828E-1)[&rate=5.731787029361608E-4]:4.805930097651E-2,(71[&rate=5.731787029361608E-4]:1.959870579402E-1,79[&rate=5.731787029361608E-4]:2.233843182143E-1)[&rate=5.731787029361608E-4]:1.423246321518E-1)[&rate=5.731787029361608E-4]:1.89488032486E-1)[&rate=5.731787029361608E-4]:5.558444042504E-3)[&rate=5.731787029361608E-4]:1.019538174537E-1,(75[&rate=5.731787029361608E-4]:6.352156499313E-1,(76[&rate=5.731787029361608E-4]:4.115407440811E-1,(70[&rate=5.731787029361608E-4]:3.40695626877E-1,74[&rate=5.731787029361608E-4]:3.790517912604E-1)[&rate=5.731787029361608E-4]:3.248895282072E-2)[&rate=5.731787029361608E-4]:2.236749058502E-1)[&rate=5.731787029361608E-4]:6.85894848278E-2)[&rate=5.731787029361608E-4]:5.269292685716E-1,(134[&rate=5.731787029361608E-4]:5.374804345256E-1,(137[&rate=5.731787029361608E-4]:4.174238536905E-1,133[&rate=5.731787029361608E-4]:3.763279632795E-1)[&rate=5.731787029361608E-4]:1.912894575473E-1)[&rate=5.731787029361608E-4]:6.987334208601E-1)[&rate=5.731787029361608E-4]:1.430963401322E-2)[&rate=5.731787029361608E-4]:2.348348618698E-1,53[&rate=5.731787029361608E-4]:7.334158406016E-1)[&rate=5.731787029361608E-4]:4.166179578089E-1,125[&rate=5.731787029361608E-4]:9.396512847493E-1)[&rate=5.731787029361608E-4]:3.746377609239E-1,((((54[&rate=5.731787029361608E-4]:2.022640330582E-1,37[&rate=5.731787029361608E-4]:2.787667652986E-1)[&rate=5.731787029361608E-4]:1.273876370901E-1,((55[&rate=5.731787029361608E-4]:1.940225048096E-1,56[&rate=5.731787029361608E-4]:1.940225048096E-1)[&rate=5.731787029361608E-4]:1.592891838501E-1,(57[&rate=5.731787029361608E-4]:2.992726895249E-1,58[&rate=5.731787029361608E-4]:3.156661321479E-1)[&rate=5.731787029361608E-4]:6.496796088353E-2)[&rate=5.731787029361608E-4]:6.394626297149E-3)[&rate=5.731787029361608E-4]:7.147957638678E-2,59[&rate=5.731787029361608E-4]:4.393826126552E-1)[&rate=5.731787029361608E-4]:4.006764551579E-1,68[&rate=5.731787029361608E-4]:7.908787399441E-1)[&rate=5.731787029361608E-4]:3.567436390623E-1)[&rate=5.731787029361608E-4]:2.610871326684E-1,((((((((2[&rate=5.731787029361608E-4]:6.00924038723E-1,((31[&rate=5.731787029361608E-4]:5.14760817677E-1,((7[&rate=5.731787029361608E-4]:5.290177333376E-2,8[&rate=5.731787029361608E-4]:5.290177333376E-2)[&rate=5.731787029361608E-4]:2.437381323913E-1,26[&rate=5.731787029361608E-4]:4.034892207936E-1)[&rate=5.731787029361608E-4]:6.743598044502E-2)[&rate=5.731787029361608E-4]:1.404331456726E-1,(22[&rate=5.731787029361608E-4]:3.239908597422E-1,27[&rate=5.731787029361608E-4]:3.404292159065E-1)[&rate=5.731787029361608E-4]:2.764085830594E-1)[&rate=5.731787029361608E-4]:1.731273356475E-1)[&rate=5.731787029361608E-4]:1.757735415906E0,(101[&rate=5.731787029361608E-4]:7.790814552362E-1,(((((((105[&rate=5.731787029361608E-4]:4.795975053396E-1,110[&rate=5.731787029361608E-4]:5.015153135587E-1)[&rate=5.731787029361608E-4]:1.318870054728E-1,(((117[&rate=5.731787029361608E-4]:5.241556758043E-1,(112[&rate=5.731787029361608E-4]:4.93163191847E-1,(4[&rate=5.731787029361608E-4]:3.027834952711E-2,30[&rate=5.731787029361608E-4]:2.028810892531E-1)[&rate=5.731787029361608E-4]:4.053505957447E-1)[&rate=5.731787029361608E-4]:2.825275792973E-2)[&rate=5.731787029361608E-4]:3.507648125478E-2,113[&rate=5.731787029361608E-4]:5.564924310315E-1)[&rate=5.731787029361608E-4]:3.980304968355E-2,9[&rate=5.731787029361608E-4]:5.88076302633E-1)[&rate=5.731787029361608E-4]:4.25862903711E-2)[&rate=5.731787029361608E-4]:2.434506132063E-2,(17[&rate=5.731787029361608E-4]:5.157767306175E-1,14[&rate=5.731787029361608E-4]:4.774205662338E-1)[&rate=5.731787029361608E-4]:1.85806266173E-1)[&rate=5.731787029361608E-4]:2.524716008811E-1,(((116[&rate=5.731787029361608E-4]:3.426933463152E-1,(139[&rate=5.731787029361608E-4]:5.060438689288E-1,(106[&rate=5.731787029361608E-4]:1.805750931685E-3,111[&rate=5.731787029361608E-4]:1.824410709606E-2)[&rate=5.731787029361608E-4]:3.124572960793E-1)[&rate=5.731787029361608E-4]:8.870427190694E-2)[&rate=5.731787029361608E-4]:6.160254780624E-2,(148[&rate=5.731787029361608E-4]:1.546571014162E-1,143[&rate=5.731787029361608E-4]:1.519173753889E-1)[&rate=5.731787029361608E-4]:2.879949570889E-1)[&rate=5.731787029361608E-4]:2.457264553029E-1,((115[&rate=5.731787029361608E-4]:4.795928992704E-1,(((108[&rate=5.731787029361608E-4]:1.590225641633E-1,107[&rate=5.731787029361608E-4]:1.617622901907E-1)[&rate=5.731787029361608E-4]:1.082726079049E-1,(104[&rate=5.731787029361608E-4]:1.191576199298E-1,114[&rate=5.731787029361608E-4]:5.888364732698E-2)[&rate=5.731787029361608E-4]:1.508772781658E-1)[&rate=5.731787029361608E-4]:1.893995307852E-1,109[&rate=5.731787029361608E-4]:4.786125110725E-1)[&rate=5.731787029361608E-4]:8.043244299238E-2)[&rate=5.731787029361608E-4]:8.475983475272E-2,(13[&rate=5.731787029361608E-4]:5.648496887549E-1,19[&rate=5.731787029361608E-4]:6.032058531386E-1)[&rate=5.731787029361608E-4]:8.169482609012E-2)[&rate=5.731787029361608E-4]:8.56696154012E-2)[&rate=5.731787029361608E-4]:1.834843030417E-1)[&rate=5.731787029361608E-4]:3.409965908399E-1,(((((28[&rate=5.731787029361608E-4]:7.014319775978E-1,21[&rate=5.731787029361608E-4]:6.767744433514E-1)[&rate=5.731787029361608E-4]:1.45996227759E-1,1[&rate=5.731787029361608E-4]:6.112683549387E-2)[&rate=5.731787029361608E-4]:8.653421044691E-2,24[&rate=5.731787029361608E-4]:9.28482963749E-1)[&rate=5.731787029361608E-4]:2.408544871786E-1,102[&rate=5.731787029361608E-4]:7.693615311221E-3)[&rate=5.731787029361608E-4]:9.034180334536E-3,((11[&rate=5.731787029361608E-4]:5.415399507907E-1,140[&rate=5.731787029361608E-4]:5.22361868599E-1)[&rate=5.731787029361608E-4]:1.384293257089E-1,(23[&rate=5.731787029361608E-4]:7.518052500531E-1,(25[&rate=5.731787029361608E-4]:4.897345752876E-1,20[&rate=5.731787029361608E-4]:4.705564930959E-1)[&rate=5.731787029361608E-4]:2.730295788751E-1)[&rate=5.731787029361608E-4]:1.309553329571E-2)[&rate=5.731787029361608E-4]:4.025119438037E-1)[&rate=5.731787029361608E-4]:1.659946257425E-1)[&rate=5.731787029361608E-4]:1.226485702437E-1,(142[&rate=5.731787029361608E-4]:6.032579229353E-1,(144[&rate=5.731787029361608E-4]:2.809045819893E-1,(141[&rate=5.731787029361608E-4]:1.14131399315E-2,145[&rate=5.731787029361608E-4]:1.415286595908E-2)[&rate=5.731787029361608E-4]:2.722311680852E-1)[&rate=5.731787029361608E-4]:3.16873888891E-1)[&rate=5.731787029361608E-4]:9.486884111624E-1)[&rate=5.731787029361608E-4]:6.33033908597E-2,(((89[&rate=5.731787029361608E-4]:9.1406188597E-2,88[&rate=5.731787029361608E-4]:7.770755845998E-2)[&rate=5.731787029361608E-4]:9.464463754689E-2,((92[&rate=5.731787029361608E-4]:9.800039943444E-2,(90[&rate=5.731787029361608E-4]:6.912798494474E-2,91[&rate=5.731787029361608E-4]:6.912798494474E-2)[&rate=5.731787029361608E-4]:2.88724144897E-2)[&rate=5.731787029361608E-4]:6.217869188806E-2,((85[&rate=5.731787029361608E-4]:1.049429429485E-1,((84[&rate=5.731787029361608E-4]:4.741614355751E-2,86[&rate=5.731787029361608E-4]:4.741614355751E-2)[&rate=5.731787029361608E-4]:3.648685057886E-2,(83[&rate=5.731787029361608E-4]:4.342258490298E-2,93[&rate=5.731787029361608E-4]:5.712121504E-2)[&rate=5.731787029361608E-4]:4.04804092334E-2)[&rate=5.731787029361608E-4]:2.103994881207E-2)[&rate=5.731787029361608E-4]:1.950927719542E-2,87[&rate=5.731787029361608E-4]:1.244522201439E-1)[&rate=5.731787029361608E-4]:2.202824104162E-2)[&rate=5.731787029361608E-4]:2.587173482138E-2)[&rate=5.731787029361608E-4]:9.685585939955E-1,(((18[&rate=5.731787029361608E-4]:5.604172646364E-1,6[&rate=5.731787029361608E-4]:4.974035660063E-1)[&rate=5.731787029361608E-4]:2.909730391385E-2,(10[&rate=5.731787029361608E-4]:3.228315513311E-1,15[&rate=5.731787029361608E-4]:3.611877157146E-1)[&rate=5.731787029361608E-4]:2.201076747534E-1)[&rate=5.731787029361608E-4]:5.272064727275E-2,3[&rate=5.731787029361608E-4]:5.271667226724E-1)[&rate=5.731787029361608E-4]:7.401803993281E-2)[&rate=5.731787029361608E-4]:7.64749893859E-1)[&rate=5.731787029361608E-4]:4.158865247995E-1)[&rate=5.731787029361608E-4]:5.96016355557E-1)[&rate=5.731787029361608E-4]:5.90577247859E-2,146[&rate=5.731787029361608E-4]:5.812099558202E-1)[&rate=5.731787029361608E-4]:1.417212784212E-1,39[&rate=5.731787029361608E-4]:6.027126550065E-1)[&rate=5.731787029361608E-4]:1.387400617284E-2,((40[&rate=5.731787029361608E-4]:5.911447261203E-1,16[&rate=5.731787029361608E-4]:2.676637652238E0)[&rate=5.731787029361608E-4]:1.646853756338E-3,((((96[&rate=5.731787029361608E-4]:5.227375162252E-1,99[&rate=5.731787029361608E-4]:5.582566419081E-1)[&rate=5.731787029361608E-4]:3.982872861757E-2,97[&rate=5.731787029361608E-4]:3.767738951159E-1)[&rate=5.731787029361608E-4]:5.130062209163E-3,98[&rate=5.731787029361608E-4]:5.813575092376E-1)[&rate=5.731787029361608E-4]:4.42857745301E-2,(95[&rate=5.731787029361608E-4]:5.352920860296E-1,(94[&rate=5.731787029361608E-4]:1.827525241935E-1,100[&rate=5.731787029361608E-4]:1.827525241935E-1)[&rate=5.731787029361608E-4]:2.67840108284E-1)[&rate=5.731787029361608E-4]:1.012801594868E-1)[&rate=5.731787029361608E-4]:9.556359665525E-2)[&rate=5.731787029361608E-4]:2.379508130268E-2)[&rate=5.731787029361608E-4]:1.476630474322E-2,147[&rate=5.731787029361608E-4]:6.887300151029E-1)[&rate=5.731787029361608E-4]:2.433537241524E-1,38[&rate=5.731787029361608E-4]:8.064006791458E-1)[&rate=5.731787029361608E-4]:4.621962687292E-1,(((36[&rate=5.731787029361608E-4]:5.442124659201E-2,(127[&rate=5.731787029361608E-4]:2.299832340245E0,121[&rate=5.731787029361608E-4]:1.858736449834E0)[&rate=5.731787029361608E-4]:2.751368515526E-1)[&rate=5.731787029361608E-4]:2.390783565881E-1,35[&rate=5.731787029361608E-4]:2.469242607143E-1)[&rate=5.731787029361608E-4]:7.920798096542E-2,(((((64[&rate=5.731787029361608E-4]:3.076477979858E-1,62[&rate=5.731787029361608E-4]:3.487436883969E-1)[&rate=5.731787029361608E-4]:7.493758169709E-2,(65[&rate=5.731787029361608E-4]:1.704713893207E-1,60[&rate=5.731787029361608E-4]:1.704713893207E-1)[&rate=5.731787029361608E-4]:6.142905885549E-2)[&rate=5.731787029361608E-4]:2.042157432138E-1,(61[&rate=5.731787029361608E-4]:2.577002488417E-1,63[&rate=5.731787029361608E-4]:2.166043584307E-1)[&rate=5.731787029361608E-4]:3.70196764466E-1)[&rate=5.731787029361608E-4]:6.772702241161E-1,((69[&rate=5.731787029361608E-4]:6.64125997435E-1,((131[&rate=5.731787029361608E-4]:2.02484312527E-1,((132[&rate=5.731787029361608E-4]:7.010823711227E-2,130[&rate=5.731787029361608E-4]:6.736851108492E-2)[&rate=5.731787029361608E-4]:3.471740473597E-2,129[&rate=5.731787029361608E-4]:1.020859158209E-1)[&rate=5.731787029361608E-4]:9.765867067874E-2)[&rate=5.731787029361608E-4]:2.477171562957E-1,118[&rate=5.731787029361608E-4]:5.844480441652E-1)[&rate=5.731787029361608E-4]:6.87190491601E-2)[&rate=5.731787029361608E-4]:6.368230819341E-1,128[&rate=5.731787029361608E-4]:1.150264147862E0)[&rate=5.731787029361608E-4]:1.517706216444E-2)[&rate=5.731787029361608E-4]:5.606312006676E-1,(45[&rate=5.731787029361608E-4]:5.908259510204E-1,(((42[&rate=5.731787029361608E-4]:3.363408577757E-1,(48[&rate=5.731787029361608E-4]:3.48739661683E-1,41[&rate=5.731787029361608E-4]:3.050238146885E-1)[&rate=5.731787029361608E-4]:2.585256221295E-2)[&rate=5.731787029361608E-4]:7.521520542178E-2,(46[&rate=5.731787029361608E-4]:3.92204091142E-1,43[&rate=5.731787029361608E-4]:3.92204091142E-1)[&rate=5.731787029361608E-4]:6.853229992421E-2)[&rate=5.731787029361608E-4]:1.115942585621E-1,((49[&rate=5.731787029361608E-4]:4.227952890926E-1,50[&rate=5.731787029361608E-4]:4.227952890926E-1)[&rate=5.731787029361608E-4]:7.946337806287E-2,((44[&rate=5.731787029361608E-4]:2.246677162158E-3,47[&rate=5.731787029361608E-4]:7.711158036411E-3)[&rate=5.731787029361608E-4]:3.506097844789E-1,51[&rate=5.731787029361608E-4]:3.309985381438E-1)[&rate=5.731787029361608E-4]:1.767246098859E-1)[&rate=5.731787029361608E-4]:3.728509722703E-2)[&rate=5.731787029361608E-4]:2.669202270356E-2)[&rate=5.731787029361608E-4]:3.618502473824E-1)[&rate=5.731787029361608E-4]:1.288269542733E-1)[&rate=5.731787029361608E-4]:3.400992596797E-1)[&rate=5.731787029361608E-4]:1.94757372543E-1)[&rate=5.731787029361608E-4]:5.526178317956E-3,34[&rate=5.731787029361608E-4]:3.50135359044E-3)[&rate=5.731787029361608E-4]:2.905551715124E-2)[&rate=5.731787029361608E-4]:4.936463668517E-2,((((123[&rate=5.731787029361608E-4]:8.944065644111E-3,124[&rate=5.731787029361608E-4]:6.211825206984E-3)[&rate=5.731787029361608E-4]:1.4790463326E-1,122[&rate=5.731787029361608E-4]:1.568486989041E-1)[&rate=5.731787029361608E-4]:5.002208160986E-1,67[&rate=5.731787029361608E-4]:1.55796964662E-1)[&rate=5.731787029361608E-4]:1.736827585567E-1,(66[&rate=5.731787029361608E-4]:2.435102191633E-1,((120[&rate=5.731787029361608E-4]:1.169407001439E0,126[&rate=5.731787029361608E-4]:4.79594889754E-1)[&rate=5.731787029361608E-4]:4.048712076888E-1,((135[&rate=5.731787029361608E-4]:6.324250978691E-1,(138[&rate=5.731787029361608E-4]:3.57930140215E-1,136[&rate=5.731787029361608E-4]:2.264232908998E-1)[&rate=5.731787029361608E-4]:4.744949576541E-1)[&rate=5.731787029361608E-4]:6.329762126908E-1,119[&rate=5.731787029361608E-4]:1.613346516039E0)[&rate=5.731787029361608E-4]:5.682210404732E-2)[&rate=5.731787029361608E-4]:6.062183114054E-1)[&rate=5.731787029361608E-4]:8.596950405542E-2)[&rate=5.731787029361608E-4]:6.154554828382E-1)[&rate=5.731787029361608E-4]:4.438106741812E-2);
tree STATE_80040000 [&joint=-20949.43004101648,lnP=-20949.43004101648] = [&R] ((32[&rate=5.786500551654413E-4]:6.743599578953E-2,34[&rate=5.786500551654413E-4]:8.935380400862E-2)[&rate=5.786500551654413E-4]:1.506371992353E-1,((((38[&rate=5.786500551654413E-4]:7.353839204662E-1,((96[&rate=5.786500551654413E-4]:5.014031373224E-1,99[&rate=5.786500551654413E-4]:5.369222630052E-1)[&rate=5.786500551654413E-4]:1.388765306643E-1,(98[&rate=5.786500551654413E-4]:5.39246763403E-1,(95[&rate=5.786500551654413E-4]:1.549294223131E-1,(94[&rate=5.786500551654413E-4]:5.771594668815E-2,100[&rate=5.786500551654413E-4]:5.771594668815E-2)[&rate=5.786500551654413E-4]:1.251402207287E-2)[&rate=5.786500551654413E-4]:3.952463028387E-1)[&rate=5.786500551654413E-4]:1.146941067692E-1)[&rate=5.786500551654413E-4]:2.781643617693E-1)[&rate=5.786500551654413E-4]:1.506611084476E-1,(((147[&rate=5.786500551654413E-4]:4.177834487357E-1,39[&rate=5.786500551654413E-4]:3.604063995554E-1)[&rate=5.786500551654413E-4]:5.363912766601E-2,97[&rate=5.786500551654413E-4]:3.430072758552E-1)[&rate=5.786500551654413E-4]:3.928596458702E-2,((((2[&rate=5.786500551654413E-4]:9.775992068018E-1,((31[&rate=5.786500551654413E-4]:9.160201955019E-1,((7[&rate=5.786500551654413E-4]:3.624300764541E-1,8[&rate=5.786500551654413E-4]:3.624300764541E-1)[&rate=5.786500551654413E-4]:2.259422172309E-1,26[&rate=5.786500551654413E-4]:6.952216087535E-1)[&rate=5.786500551654413E-4]:1.7696297031E-1)[&rate=5.786500551654413E-4]:9.427075519765E-2,(22[&rate=5.786500551654413E-4]:5.89972077961E-1,27[&rate=5.786500551654413E-4]:6.064104341253E-1)[&rate=5.786500551654413E-4]:3.655243521905E-1)[&rate=5.786500551654413E-4]:1.947055163764E-1)[&rate=5.786500551654413E-4]:1.326789038595E0,(101[&rate=5.786500551654413E-4]:9.537874440454E-1,(((142[&rate=5.786500551654413E-4]:2.754170335416E-1,(145[&rate=5.786500551654413E-4]:1.221614405274E-1,(141[&rate=5.786500551654413E-4]:1.024343797766E-1,144[&rate=5.786500551654413E-4]:9.969465374927E-2)[&rate=5.786500551654413E-4]:1.698733472314E-2)[&rate=5.786500551654413E-4]:1.532555930142E-1)[&rate=5.786500551654413E-4]:1.091942877568E0,((((17[&rate=5.786500551654413E-4]:4.076796663163E-1,14[&rate=5.786500551654413E-4]:3.693235019326E-1)[&rate=5.786500551654413E-4]:3.002370943732E-1,((110[&rate=5.786500551654413E-4]:3.367841867084E-1,105[&rate=5.786500551654413E-4]:3.148663784893E-1)[&rate=5.786500551654413E-4]:3.236852187454E-1,(9[&rate=5.786500551654413E-4]:3.842215171178E-1,((4[&rate=5.786500551654413E-4]:7.10969799055E-2,30[&rate=5.786500551654413E-4]:2.436997196315E-1)[&rate=5.786500551654413E-4]:2.628488734436E-1,(117[&rate=5.786500551654413E-4]:3.725785503484E-1,(112[&rate=5.786500551654413E-4]:3.39663300088E-1,113[&rate=5.786500551654413E-4]:3.39663300088E-1)[&rate=5.786500551654413E-4]:3.017552423277E-2)[&rate=5.786500551654413E-4]:2.164127560348E-2)[&rate=5.786500551654413E-4]:9.605952755926E-4)[&rate=5.786500551654413E-4]:2.735081623086E-1)[&rate=5.786500551654413E-4]:3.611738797323E-3)[&rate=5.786500551654413E-4]:4.211210574091E-1,(((((111[&rate=5.786500551654413E-4]:2.975600531218E-1,106[&rate=5.786500551654413E-4]:2.811216969574E-1)[&rate=5.786500551654413E-4]:1.113316673169E-1,139[&rate=5.786500551654413E-4]:5.842341861921E-1)[&rate=5.786500551654413E-4]:1.461442492603E-1,116[&rate=5.786500551654413E-4]:4.783236409319E-1)[&rate=5.786500551654413E-4]:7.855859807832E-2,(148[&rate=5.786500551654413E-4]:1.889177542074E-1,143[&rate=5.786500551654413E-4]:1.8617802818E-1)[&rate=5.786500551654413E-4]:4.063206491865E-1)[&rate=5.786500551654413E-4]:2.056565560238E-1,((((108[&rate=5.786500551654413E-4]:3.82101805876E-1,(107[&rate=5.786500551654413E-4]:3.768513140311E-1,(104[&rate=5.786500551654413E-4]:8.585154606606E-2,114[&rate=5.786500551654413E-4]:2.557757346329E-2)[&rate=5.786500551654413E-4]:2.909997679651E-1)[&rate=5.786500551654413E-4]:7.990217872208E-3)[&rate=5.786500551654413E-4]:1.689926115753E-1,109[&rate=5.786500551654413E-4]:5.730122256704E-1)[&rate=5.786500551654413E-4]:1.697720754912E-1,(13[&rate=5.786500551654413E-4]:5.536788816493E-1,19[&rate=5.786500551654413E-4]:5.92035046033E-1)[&rate=5.786500551654413E-4]:1.918451455396E-1)[&rate=5.786500551654413E-4]:4.922848980188E-2,115[&rate=5.786500551654413E-4]:7.12560736169E-1)[&rate=5.786500551654413E-4]:4.997805886506E-2)[&rate=5.786500551654413E-4]:2.45951077859E-1)[&rate=5.786500551654413E-4]:5.85984152362E-2,(102[&rate=5.786500551654413E-4]:3.900313235831E-3,(((11[&rate=5.786500551654413E-4]:4.9910831416E-1,140[&rate=5.786500551654413E-4]:4.799302319683E-1)[&rate=5.786500551654413E-4]:1.085561257789E-1,(23[&rate=5.786500551654413E-4]:5.058088127245E-1,(25[&rate=5.786500551654413E-4]:2.8826642355E-1,20[&rate=5.786500551654413E-4]:2.690883413582E-1)[&rate=5.786500551654413E-4]:2.285012932841E-1)[&rate=5.786500551654413E-4]:1.867871340636E-1)[&rate=5.786500551654413E-4]:4.314957737605E-1,(24[&rate=5.786500551654413E-4]:9.48174323788E-1,((28[&rate=5.786500551654413E-4]:4.905300019248E-1,21[&rate=5.786500551654413E-4]:4.658724676784E-1)[&rate=5.786500551654413E-4]:3.248405179295E-1,1[&rate=5.786500551654413E-4]:2.906914999137E-2)[&rate=5.786500551654413E-4]:1.382832559884E-1)[&rate=5.786500551654413E-4]:1.868763008703E-1)[&rate=5.786500551654413E-4]:3.049352419396E-2)[&rate=5.786500551654413E-4]:7.140715297576E-2)[&rate=5.786500551654413E-4]:4.547710243197E-2)[&rate=5.786500551654413E-4]:1.743156116418E-1,((((89[&rate=5.786500551654413E-4]:1.178946138794E-1,88[&rate=5.786500551654413E-4]:1.041959837423E-1)[&rate=5.786500551654413E-4]:9.61858931805E-2,(87[&rate=5.786500551654413E-4]:1.267254567632E-1,(((93[&rate=5.786500551654413E-4]:8.544984506847E-2,86[&rate=5.786500551654413E-4]:7.175121493145E-2)[&rate=5.786500551654413E-4]:1.073918692375E-2,((83[&rate=5.786500551654413E-4]:7.366074429906E-2,84[&rate=5.786500551654413E-4]:7.366074429906E-2)[&rate=5.786500551654413E-4]:6.990469499962E-3,85[&rate=5.786500551654413E-4]:8.065121379902E-2)[&rate=5.786500551654413E-4]:1.839188056179E-3)[&rate=5.786500551654413E-4]:2.73643130351E-2,(92[&rate=5.786500551654413E-4]:8.55330641406E-2,(90[&rate=5.786500551654413E-4]:4.880624716885E-3,91[&rate=5.786500551654413E-4]:4.880624716885E-3)[&rate=5.786500551654413E-4]:8.065243942372E-2)[&rate=5.786500551654413E-4]:3.802028088671E-2)[&rate=5.786500551654413E-4]:1.687074187293E-2)[&rate=5.786500551654413E-4]:7.365642015962E-2)[&rate=5.786500551654413E-4]:9.881886208715E-1,(((10[&rate=5.786500551654413E-4]:1.940624755914E-1,15[&rate=5.786500551654413E-4]:2.324186399748E-1)[&rate=5.786500551654413E-4]:1.888347529336E-1,18[&rate=5.786500551654413E-4]:4.294725709908E-1)[&rate=5.786500551654413E-4]:1.339574602625E-2,6[&rate=5.786500551654413E-4]:3.798546183869E-1)[&rate=5.786500551654413E-4]:3.210446465308E-1)[&rate=5.786500551654413E-4]:5.695878595383E-2,3[&rate=5.786500551654413E-4]:7.05803256351E-1)[&rate=5.786500551654413E-4]:5.86557197907E-1)[&rate=5.786500551654413E-4]:6.641667158149E-1)[&rate=5.786500551654413E-4]:3.670391575154E-1)[&rate=5.786500551654413E-4]:3.799604214329E-2,146[&rate=5.786500551654413E-4]:5.058770639452E-1)[&rate=5.786500551654413E-4]:4.89692408835E-2,(40[&rate=5.786500551654413E-4]:4.097861169301E-1,16[&rate=5.786500551654413E-4]:2.495279043047E0)[&rate=5.786500551654413E-4]:2.484160866374E-2)[&rate=5.786500551654413E-4]:1.870376621463E-2)[&rate=5.786500551654413E-4]:5.010195480344E-1)[&rate=5.786500551654413E-4]:3.59571427285E-1,(((36[&rate=5.786500551654413E-4]:1.51170910877E-1,35[&rate=5.786500551654413E-4]:1.045955684113E-1)[&rate=5.786500551654413E-4]:1.128975559786E-1,((128[&rate=5.786500551654413E-4]:1.385449649717E0,(((((64[&rate=5.786500551654413E-4]:2.378857164309E-1,60[&rate=5.786500551654413E-4]:8.720078492422E-2)[&rate=5.786500551654413E-4]:7.197706570406E-2,62[&rate=5.786500551654413E-4]:3.50958672546E-1)[&rate=5.786500551654413E-4]:8.214399024288E-3,65[&rate=5.786500551654413E-4]:1.673922496526E-1)[&rate=5.786500551654413E-4]:2.173691251903E-1,(61[&rate=5.786500551654413E-4]:1.440025707977E-1,63[&rate=5.786500551654413E-4]:1.029066803866E-1)[&rate=5.786500551654413E-4]:4.325396259629E-1)[&rate=5.786500551654413E-4]:8.165891366637E-1,(69[&rate=5.786500551654413E-4]:8.055063598585E-1,(118[&rate=5.786500551654413E-4]:7.599991730217E-1,(132[&rate=5.786500551654413E-4]:2.380810291387E-1,((131[&rate=5.786500551654413E-4]:1.022717452405E-1,130[&rate=5.786500551654413E-4]:9.953201921315E-2)[&rate=5.786500551654413E-4]:1.164217457853E-1,129[&rate=5.786500551654413E-4]:2.159537649985E-1)[&rate=5.786500551654413E-4]:1.938753811289E-2)[&rate=5.786500551654413E-4]:3.876715685405E-1)[&rate=5.786500551654413E-4]:3.454828272708E-2)[&rate=5.786500551654413E-4]:5.985838776754E-1)[&rate=5.786500551654413E-4]:1.320443436898E-1)[&rate=5.786500551654413E-4]:2.1823267016E-1,(45[&rate=5.786500551654413E-4]:6.714472368373E-1,((46[&rate=5.786500551654413E-4]:6.330515241798E-1,(43[&rate=5.786500551654413E-4]:5.322241989881E-1,(42[&rate=5.786500551654413E-4]:4.302889841872E-1,(41[&rate=5.786500551654413E-4]:3.869931976642E-1,48[&rate=5.786500551654413E-4]:4.307090446587E-1)[&rate=5.786500551654413E-4]:3.783130564878E-2)[&rate=5.786500551654413E-4]:5.275488693215E-2)[&rate=5.786500551654413E-4]:1.008273251917E-1)[&rate=5.786500551654413E-4]:2.871650803566E-2,(44[&rate=5.786500551654413E-4]:5.453303732314E-1,(((49[&rate=5.786500551654413E-4]:4.139253794204E-1,50[&rate=5.786500551654413E-4]:4.139253794204E-1)[&rate=5.786500551654413E-4]:3.360777175991E-2,51[&rate=5.786500551654413E-4]:4.529976320545E-1)[&rate=5.786500551654413E-4]:4.182158455771E-2,47[&rate=5.786500551654413E-4]:5.221416209837E-1)[&rate=5.786500551654413E-4]:2.865323312192E-2)[&rate=5.786500551654413E-4]:1.109731781098E-1)[&rate=5.786500551654413E-4]:1.787592593326E-2)[&rate=5.786500551654413E-4]:1.588388707481E-1)[&rate=5.786500551654413E-4]:1.425779278008E-1)[&rate=5.786500551654413E-4]:3.068741139657E-2,(121[&rate=5.786500551654413E-4]:1.867130685147E0,127[&rate=5.786500551654413E-4]:2.308226575558E0)[&rate=5.786500551654413E-4]:5.070772478999E-1)[&rate=5.786500551654413E-4]:3.950704738969E-1)[&rate=5.786500551654413E-4]:4.134412375119E-1,((((((((103[&rate=5.786500551654413E-4]:1.003638484902E0,((12[&rate=5.786500551654413E-4]:1.77713797987E-1,5[&rate=5.786500551654413E-4]:1.393576336035E-1)[&rate=5.786500551654413E-4]:1.95198398063E-1,29[&rate=5.786500551654413E-4]:4.797615111184E-1)[&rate=5.786500551654413E-4]:7.567536861127E-1)[&rate=5.786500551654413E-4]:1.211724839177E0,52[&rate=5.786500551654413E-4]:5.510695895183E-1)[&rate=5.786500551654413E-4]:1.047218525354E-1,((137[&rate=5.786500551654413E-4]:4.568302488111E-1,133[&rate=5.786500551654413E-4]:4.157343584001E-1)[&rate=5.786500551654413E-4]:1.998660546399E-1,134[&rate=5.786500551654413E-4]:5.854634267388E-1)[&rate=5.786500551654413E-4]:8.140738046706E-1)[&rate=5.786500551654413E-4]:2.751632634256E-2,(53[&rate=5.786500551654413E-4]:6.678703147878E-1,((((77[&rate=5.786500551654413E-4]:3.456374935327E-1,71[&rate=5.786500551654413E-4]:2.826237949026E-1)[&rate=5.786500551654413E-4]:5.235546485385E-2,((80[&rate=5.786500551654413E-4]:5.639325483441E-2,81[&rate=5.786500551654413E-4]:5.639325483441E-2)[&rate=5.786500551654413E-4]:2.393133221119E-1,73[&rate=5.786500551654413E-4]:3.450216454395E-1)[&rate=5.786500551654413E-4]:5.845076500184E-2)[&rate=5.786500551654413E-4]:1.395978824378E-1,((82[&rate=5.786500551654413E-4]:3.125046882032E-1,79[&rate=5.786500551654413E-4]:3.042855101212E-1)[&rate=5.786500551654413E-4]:4.706839506283E-2,(78[&rate=5.786500551654413E-4]:4.194919602276E-2,72[&rate=5.786500551654413E-4]:2.003138780344E-2)[&rate=5.786500551654413E-4]:3.094047091612E-1)[&rate=5.786500551654413E-4]:1.506204972843E-1)[&rate=5.786500551654413E-4]:2.396405338985E-1,(75[&rate=5.786500551654413E-4]:3.959030917069E-1,(74[&rate=5.786500551654413E-4]:3.786694266796E-1,(70[&rate=5.786500551654413E-4]:3.342535880862E-1,76[&rate=5.786500551654413E-4]:3.726097524696E-1)[&rate=5.786500551654413E-4]:6.059674209998E-3)[&rate=5.786500551654413E-4]:1.723366502734E-2)[&rate=5.786500551654413E-4]:3.868077350706E-1)[&rate=5.786500551654413E-4]:6.316225466224E-1)[&rate=5.786500551654413E-4]:7.240732297078E-3)[&rate=5.786500551654413E-4]:2.658538907456E-1,125[&rate=5.786500551654413E-4]:7.305824241692E-1)[&rate=5.786500551654413E-4]:2.364900220391E-1,((((37[&rate=5.786500551654413E-4]:3.47369014836E-1,57[&rate=5.786500551654413E-4]:3.118498891529E-1)[&rate=5.786500551654413E-4]:1.897211280195E-2,((58[&rate=5.786500551654413E-4]:3.212067694045E-1,(55[&rate=5.786500551654413E-4]:2.028283076708E-1,56[&rate=5.786500551654413E-4]:2.028283076708E-1)[&rate=5.786500551654413E-4]:9.105605736198E-2)[&rate=5.786500551654413E-4]:8.769022898669E-3,54[&rate=5.786500551654413E-4]:2.725987431228E-1)[&rate=5.786500551654413E-4]:1.723965227469E-2)[&rate=5.786500551654413E-4]:3.185207013066E-2,59[&rate=5.786500551654413E-4]:3.599418316484E-1)[&rate=5.786500551654413E-4]:2.395258460484E-1,68[&rate=5.786500551654413E-4]:5.502873498278E-1)[&rate=5.786500551654413E-4]:2.501184297138E-1)[&rate=5.786500551654413E-4]:7.797570634051E-1,((((123[&rate=5.786500551654413E-4]:1.81862664941E-1,124[&rate=5.786500551654413E-4]:1.791304245038E-1)[&rate=5.786500551654413E-4]:2.097458096292E-1,122[&rate=5.786500551654413E-4]:3.916084745702E-1)[&rate=5.786500551654413E-4]:3.767578524048E-1,67[&rate=5.786500551654413E-4]:2.670937766343E-1)[&rate=5.786500551654413E-4]:5.330184148343E-2,(66[&rate=5.786500551654413E-4]:1.290068600208E-1,(120[&rate=5.786500551654413E-4]:1.715171193408E0,(126[&rate=5.786500551654413E-4]:9.525980908968E-1,((135[&rate=5.786500551654413E-4]:8.542471564868E-1,(138[&rate=5.786500551654413E-4]:3.202188952818E-1,136[&rate=5.786500551654413E-4]:1.887120459666E-1)[&rate=5.786500551654413E-4]:7.340282612051E-1)[&rate=5.786500551654413E-4]:5.093489326566E-1,119[&rate=5.786500551654413E-4]:1.711541294623E0)[&rate=5.786500551654413E-4]:2.675931891777E-2)[&rate=5.786500551654413E-4]:7.276099082658E-2)[&rate=5.786500551654413E-4]:3.508219679824E-1)[&rate=5.786500551654413E-4]:1.91388758097E-1)[&rate=5.786500551654413E-4]:7.120465870566E-1)[&rate=5.786500551654413E-4]:2.393215101558E-2,33[&rate=5.786500551654413E-4]:1.769223013955E-1)[&rate=5.786500551654413E-4]:3.178910052526E-4)[&rate=5.786500551654413E-4]:4.631245467882E-2);
tree STATE_80050000 [&joint=-20922.319902425326,lnP=-20922.319902425326] = [&R] (32[&rate=5.84700441706413E-4]:4.309808532176E-2,((((((120[&rate=5.84700441706413E-4]:1.710300230776E0,(135[&rate=5.84700441706413E-4]:3.473797884976E-1,(138[&rate=5.84700441706413E-4]:3.550342220901E-1,136[&rate=5.84700441706413E-4]:2.235273727749E-1)[&rate=5.84700441706413E-4]:1.923455664076E-1)[&rate=5.84700441706413E-4]:1.110865647758E0)[&rate=5.84700441706413E-4]:8.556334777712E-2,(126[&rate=5.84700441706413E-4]:9.569584949812E-1,119[&rate=5.84700441706413E-4]:1.742661017625E0)[&rate=5.84700441706413E-4]:1.490929718871E-1)[&rate=5.84700441706413E-4]:4.325312302626E-1,(((123[&rate=5.84700441706413E-4]:2.694195885277E-1,124[&rate=5.84700441706413E-4]:2.666873480906E-1)[&rate=5.84700441706413E-4]:1.918660357921E-2,122[&rate=5.84700441706413E-4]:2.88606192107E-1)[&rate=5.84700441706413E-4]:4.30747003397E-1,67[&rate=5.84700441706413E-4]:2.180806451633E-1)[&rate=5.84700441706413E-4]:7.332786228269E-2)[&rate=5.84700441706413E-4]:1.617769977482E-1,66[&rate=5.84700441706413E-4]:4.531855051942E-1)[&rate=5.84700441706413E-4]:4.463518239789E-1,33[&rate=5.84700441706413E-4]:2.008527437864E-2)[&rate=5.84700441706413E-4]:2.045475013457E-2,((34[&rate=5.84700441706413E-4]:2.175626649985E-3,((((40[&rate=5.84700441706413E-4]:4.988920677122E-1,((147[&rate=5.84700441706413E-4]:4.949906087841E-1,(2[&rate=5.84700441706413E-4]:8.427790327959E-1,((((7[&rate=5.84700441706413E-4]:1.590545138193E-1,8[&rate=5.84700441706413E-4]:1.590545138193E-1)[&rate=5.84700441706413E-4]:4.293728002324E-1,26[&rate=5.84700441706413E-4]:6.952766291203E-1)[&rate=5.84700441706413E-4]:6.254444321498E-2,(22[&rate=5.84700441706413E-4]:5.4696222904E-1,27[&rate=5.84700441706413E-4]:5.634005852043E-1)[&rate=5.84700441706413E-4]:1.998999391856E-1)[&rate=5.84700441706413E-4]:4.248500062801E-2,31[&rate=5.84700441706413E-4]:8.441416894017E-1)[&rate=5.84700441706413E-4]:2.260346036683E-1)[&rate=5.84700441706413E-4]:1.551560329637E0)[&rate=5.84700441706413E-4]:5.946350981095E-2,((146[&rate=5.84700441706413E-4]:5.626342748632E-1,(((101[&rate=5.84700441706413E-4]:7.035861097646E-1,((((((110[&rate=5.84700441706413E-4]:4.56858470939E-1,105[&rate=5.84700441706413E-4]:4.349406627199E-1)[&rate=5.84700441706413E-4]:2.589084260574E-1,(17[&rate=5.84700441706413E-4]:5.346418115895E-1,14[&rate=5.84700441706413E-4]:4.962856472058E-1)[&rate=5.84700441706413E-4]:2.249607018453E-1)[&rate=5.84700441706413E-4]:1.139039681022E-1,(9[&rate=5.84700441706413E-4]:6.187223171181E-1,((117[&rate=5.84700441706413E-4]:5.649988129046E-1,112[&rate=5.84700441706413E-4]:5.62259086877E-1)[&rate=5.84700441706413E-4]:3.179176091611E-2,((4[&rate=5.84700441706413E-4]:6.426594065731E-2,30[&rate=5.84700441706413E-4]:2.368686803833E-1)[&rate=5.84700441706413E-4]:3.410674632826E-1,113[&rate=5.84700441706413E-4]:4.628676505151E-1)[&rate=5.84700441706413E-4]:1.31183197278E-1)[&rate=5.84700441706413E-4]:3.289064740707E-2)[&rate=5.84700441706413E-4]:2.082088219531E-1)[&rate=5.84700441706413E-4]:1.178511938843E-1,(((148[&rate=5.84700441706413E-4]:4.480213569537E-1,143[&rate=5.84700441706413E-4]:4.452816309264E-1)[&rate=5.84700441706413E-4]:2.430428485617E-1,(116[&rate=5.84700441706413E-4]:5.850097408973E-1,((111[&rate=5.84700441706413E-4]:1.573634479262E-1,139[&rate=5.84700441706413E-4]:3.327059136796E-1)[&rate=5.84700441706413E-4]:2.447142993359E-1,106[&rate=5.84700441706413E-4]:3.856393910977E-1)[&rate=5.84700441706413E-4]:2.596443224024E-1)[&rate=5.84700441706413E-4]:6.769830023442E-2)[&rate=5.84700441706413E-4]:1.747939719634E-1,(((13[&rate=5.84700441706413E-4]:8.177239762899E-1,19[&rate=5.84700441706413E-4]:8.560801406736E-1)[&rate=5.84700441706413E-4]:4.740628514158E-2,(109[&rate=5.84700441706413E-4]:6.369955320629E-1,(((104[&rate=5.84700441706413E-4]:9.969739464636E-2,114[&rate=5.84700441706413E-4]:3.942342204359E-2)[&rate=5.84700441706413E-4]:2.933506879551E-1,107[&rate=5.84700441706413E-4]:3.930480826015E-1)[&rate=5.84700441706413E-4]:1.485587704867E-1,108[&rate=5.84700441706413E-4]:5.388671270609E-1)[&rate=5.84700441706413E-4]:7.6210596783E-2)[&rate=5.84700441706413E-4]:2.253950033412E-1)[&rate=5.84700441706413E-4]:1.92909513957E-3,115[&rate=5.84700441706413E-4]:7.848675757492E-1)[&rate=5.84700441706413E-4]:4.263443734591E-2)[&rate=5.84700441706413E-4]:4.330771712058E-2)[&rate=5.84700441706413E-4]:1.911756918919E-1,((142[&rate=5.84700441706413E-4]:5.629916106389E-1,((144[&rate=5.84700441706413E-4]:1.765118391773E-1,145[&rate=5.84700441706413E-4]:1.819912912323E-1)[&rate=5.84700441706413E-4]:1.514066309186E-2,141[&rate=5.84700441706413E-4]:1.943922282965E-1)[&rate=5.84700441706413E-4]:3.658596563148E-1)[&rate=5.84700441706413E-4]:7.372659165674E-1,(((24[&rate=5.84700441706413E-4]:1.004133226097E0,((28[&rate=5.84700441706413E-4]:6.35868180837E-1,21[&rate=5.84700441706413E-4]:6.112106465906E-1)[&rate=5.84700441706413E-4]:3.153234313942E-1,1[&rate=5.84700441706413E-4]:1.648902423683E-1)[&rate=5.84700441706413E-4]:5.842106592101E-2)[&rate=5.84700441706413E-4]:7.794693850935E-2,((11[&rate=5.84700441706413E-4]:6.294683506172E-1,140[&rate=5.84700441706413E-4]:6.102902684255E-1)[&rate=5.84700441706413E-4]:1.105639274637E-1,(23[&rate=5.84700441706413E-4]:7.135445923455E-1,(25[&rate=5.84700441706413E-4]:6.471529056746E-1,20[&rate=5.84700441706413E-4]:6.279748234829E-1)[&rate=5.84700441706413E-4]:7.735059078056E-2)[&rate=5.84700441706413E-4]:1.114191925846E-1)[&rate=5.84700441706413E-4]:2.461574755671E-1)[&rate=5.84700441706413E-4]:1.076884684328E-1,102[&rate=5.84700441706413E-4]:2.812479742333E-2)[&rate=5.84700441706413E-4]:2.555738731714E-2)[&rate=5.84700441706413E-4]:1.652241544943E-2)[&rate=5.84700441706413E-4]:2.429421014409E-1,((3[&rate=5.84700441706413E-4]:5.628820258688E-1,((6[&rate=5.84700441706413E-4]:4.377596789163E-1,18[&rate=5.84700441706413E-4]:5.007733775464E-1)[&rate=5.84700441706413E-4]:1.076639904109E-2,(10[&rate=5.84700441706413E-4]:2.136394639792E-1,15[&rate=5.84700441706413E-4]:2.519956283627E-1)[&rate=5.84700441706413E-4]:2.513249701425E-1)[&rate=5.84700441706413E-4]:1.664107424319E-1)[&rate=5.84700441706413E-4]:2.522247796518E-2,((89[&rate=5.84700441706413E-4]:1.114193501396E-1,88[&rate=5.84700441706413E-4]:9.772072000258E-2)[&rate=5.84700441706413E-4]:2.078280998391E-1,(((((84[&rate=5.84700441706413E-4]:1.499952898879E-2,85[&rate=5.84700441706413E-4]:1.499952898879E-2)[&rate=5.84700441706413E-4]:2.833159253067E-2,86[&rate=5.84700441706413E-4]:4.333112151946E-2)[&rate=5.84700441706413E-4]:2.199349870848E-3,93[&rate=5.84700441706413E-4]:5.922910152732E-2)[&rate=5.84700441706413E-4]:3.458673130829E-2,83[&rate=5.84700441706413E-4]:8.011720269859E-2)[&rate=5.84700441706413E-4]:1.21577484984E-1,((92[&rate=5.84700441706413E-4]:1.051149668945E-1,(90[&rate=5.84700441706413E-4]:1.103460230886E-2,91[&rate=5.84700441706413E-4]:1.103460230886E-2)[&rate=5.84700441706413E-4]:9.408036458569E-2)[&rate=5.84700441706413E-4]:3.100768273438E-2,87[&rate=5.84700441706413E-4]:1.224240194919E-1)[&rate=5.84700441706413E-4]:7.927066819065E-2)[&rate=5.84700441706413E-4]:1.038541321592E-1)[&rate=5.84700441706413E-4]:8.222817113894E-1)[&rate=5.84700441706413E-4]:7.223024717695E-1)[&rate=5.84700441706413E-4]:3.959188601887E-1)[&rate=5.84700441706413E-4]:6.168655958111E-1,16[&rate=5.84700441706413E-4]:2.432780472699E0)[&rate=5.84700441706413E-4]:8.973072908169E-2,39[&rate=5.84700441706413E-4]:4.370182756636E-1)[&rate=5.84700441706413E-4]:5.397419964741E-3)[&rate=5.84700441706413E-4]:1.662861552722E-3,97[&rate=5.84700441706413E-4]:3.730403058148E-1)[&rate=5.84700441706413E-4]:5.29985122337E-2)[&rate=5.84700441706413E-4]:1.814998297435E-3)[&rate=5.84700441706413E-4]:8.257850690838E-2,((98[&rate=5.84700441706413E-4]:6.409854709432E-1,(95[&rate=5.84700441706413E-4]:5.004871231118E-1,(94[&rate=5.84700441706413E-4]:3.454686885894E-1,100[&rate=5.84700441706413E-4]:3.454686885894E-1)[&rate=5.84700441706413E-4]:7.031898097039E-2)[&rate=5.84700441706413E-4]:1.514273095801E-1)[&rate=5.84700441706413E-4]:9.340427892177E-3,(96[&rate=5.84700441706413E-4]:5.464750608152E-1,99[&rate=5.84700441706413E-4]:5.819941864981E-1)[&rate=5.84700441706413E-4]:9.018963583457E-2)[&rate=5.84700441706413E-4]:5.955997633146E-2)[&rate=5.84700441706413E-4]:3.737335957977E-1,38[&rate=5.84700441706413E-4]:8.868981594892E-1)[&rate=5.84700441706413E-4]:5.216846355882E-1,((36[&rate=5.84700441706413E-4]:2.554967283393E-1,((121[&rate=5.84700441706413E-4]:1.949371767575E0,127[&rate=5.84700441706413E-4]:2.390467657986E0)[&rate=5.84700441706413E-4]:2.444995368564E-1,35[&rate=5.84700441706413E-4]:6.784390717164E-2)[&rate=5.84700441706413E-4]:1.410774787019E-1)[&rate=5.84700441706413E-4]:3.429929457176E-2,(((((131[&rate=5.84700441706413E-4]:2.157205782842E-1,130[&rate=5.84700441706413E-4]:2.129808522568E-1)[&rate=5.84700441706413E-4]:5.667175897256E-2,(132[&rate=5.84700441706413E-4]:2.383742102503E-1,129[&rate=5.84700441706413E-4]:2.356344842229E-1)[&rate=5.84700441706413E-4]:3.401812700647E-2)[&rate=5.84700441706413E-4]:3.628790600041E-1,(118[&rate=5.84700441706413E-4]:7.57274846518E-1,69[&rate=5.84700441706413E-4]:7.682337506276E-1)[&rate=5.84700441706413E-4]:1.224312608543E-2)[&rate=5.84700441706413E-4]:7.421439037459E-1,(((((62[&rate=5.84700441706413E-4]:3.422392502356E-1,60[&rate=5.84700441706413E-4]:1.504584283179E-1)[&rate=5.84700441706413E-4]:8.284755736603E-3,65[&rate=5.84700441706413E-4]:1.587431840545E-1)[&rate=5.84700441706413E-4]:1.45250436162E-2,64[&rate=5.84700441706413E-4]:3.239531591774E-1)[&rate=5.84700441706413E-4]:3.648247990067E-1,(61[&rate=5.84700441706413E-4]:1.012059153686E-1,63[&rate=5.84700441706413E-4]:6.011002495752E-2)[&rate=5.84700441706413E-4]:6.286679332266E-1)[&rate=5.84700441706413E-4]:7.237879690658E-1,128[&rate=5.84700441706413E-4]:1.313935790264E0)[&rate=5.84700441706413E-4]:5.800005868834E-2)[&rate=5.84700441706413E-4]:1.907338446572E-1,(45[&rate=5.84700441706413E-4]:6.707820330376E-1,((((49[&rate=5.84700441706413E-4]:4.221070068341E-1,50[&rate=5.84700441706413E-4]:4.221070068341E-1)[&rate=5.84700441706413E-4]:6.619099194997E-2,51[&rate=5.84700441706413E-4]:4.937624796583E-1)[&rate=5.84700441706413E-4]:1.021636002369E-2,(44[&rate=5.84700441706413E-4]:3.381948022194E-2,47[&rate=5.84700441706413E-4]:3.928396109619E-2)[&rate=5.84700441706413E-4]:4.920172829573E-1)[&rate=5.84700441706413E-4]:1.243903979056E-1,(((41[&rate=5.84700441706413E-4]:3.969625150787E-1,42[&rate=5.84700441706413E-4]:4.024269959529E-1)[&rate=5.84700441706413E-4]:1.008396434479E-1,48[&rate=5.84700441706413E-4]:5.415180055211E-1)[&rate=5.84700441706413E-4]:4.695908911388E-2,(43[&rate=5.84700441706413E-4]:5.805176030284E-1,46[&rate=5.84700441706413E-4]:5.805176030284E-1)[&rate=5.84700441706413E-4]:1.888845335509E-2)[&rate=5.84700441706413E-4]:5.628558557556E-2)[&rate=5.84700441706413E-4]:2.328711238999E-2)[&rate=5.84700441706413E-4]:1.184914482802E-1)[&rate=5.84700441706413E-4]:2.093181101238E-1)[&rate=5.84700441706413E-4]:5.629966681166E-1)[&rate=5.84700441706413E-4]:5.897197671822E-2)[&rate=5.84700441706413E-4]:1.64155984188E-2,(((((103[&rate=5.84700441706413E-4]:7.057371268683E-1,((12[&rate=5.84700441706413E-4]:1.86462707052E-1,5[&rate=5.84700441706413E-4]:1.481065426686E-1)[&rate=5.84700441706413E-4]:4.720767998102E-1,29[&rate=5.84700441706413E-4]:7.653888219308E-1)[&rate=5.84700441706413E-4]:1.732250172663E-1)[&rate=5.84700441706413E-4]:1.603222924284E0,52[&rate=5.84700441706413E-4]:6.446663165914E-1)[&rate=5.84700441706413E-4]:5.140837401081E-2,(((137[&rate=5.84700441706413E-4]:4.221646418266E-1,134[&rate=5.84700441706413E-4]:3.509317651144E-1)[&rate=5.84700441706413E-4]:5.309434200614E-2,133[&rate=5.84700441706413E-4]:4.341630934217E-1)[&rate=5.84700441706413E-4]:1.000896471485E0,(53[&rate=5.84700441706413E-4]:5.819029755621E-1,(((((80[&rate=5.84700441706413E-4]:5.324941468065E-2,81[&rate=5.84700441706413E-4]:5.324941468065E-2)[&rate=5.84700441706413E-4]:2.618355884408E-1,77[&rate=5.84700441706413E-4]:3.589206195598E-1)[&rate=5.84700441706413E-4]:1.505064843481E-2,(71[&rate=5.84700441706413E-4]:2.695788426985E-1,73[&rate=5.84700441706413E-4]:3.380719933833E-1)[&rate=5.84700441706413E-4]:4.1378726666E-2)[&rate=5.84700441706413E-4]:1.430364675151E-2,(79[&rate=5.84700441706413E-4]:3.151733350525E-1,(82[&rate=5.84700441706413E-4]:3.164088201754E-1,(78[&rate=5.84700441706413E-4]:1.094691652549E-1,72[&rate=5.84700441706413E-4]:8.755135703562E-2)[&rate=5.84700441706413E-4]:1.987204768384E-1)[&rate=5.84700441706413E-4]:6.983692959177E-3)[&rate=5.84700441706413E-4]:3.74851413375E-2)[&rate=5.84700441706413E-4]:3.852317296366E-1,(75[&rate=5.84700441706413E-4]:5.236814693932E-1,(74[&rate=5.84700441706413E-4]:3.689217883774E-1,(70[&rate=5.84700441706413E-4]:3.211918823042E-1,76[&rate=5.84700441706413E-4]:3.595480466876E-1)[&rate=5.84700441706413E-4]:9.373741689738E-3)[&rate=5.84700441706413E-4]:1.547596810159E-1)[&rate=5.84700441706413E-4]:2.553046270442E-1)[&rate=5.84700441706413E-4]:5.493799377368E-1)[&rate=5.84700441706413E-4]:7.107709237676E-2)[&rate=5.84700441706413E-4]:3.4897901352E-2)[&rate=5.84700441706413E-4]:6.367364522689E-1,125[&rate=5.84700441706413E-4]:1.114231907899E0)[&rate=5.84700441706413E-4]:3.123463999683E-1,((((54[&rate=5.84700441706413E-4]:3.220170442821E-1,((55[&rate=5.84700441706413E-4]:2.393640624572E-1,56[&rate=5.84700441706413E-4]:2.393640624572E-1)[&rate=5.84700441706413E-4]:1.104692244981E-1,37[&rate=5.84700441706413E-4]:3.962813743871E-1)[&rate=5.84700441706413E-4]:2.23840213541E-3)[&rate=5.84700441706413E-4]:1.015420240483E-2,(57[&rate=5.84700441706413E-4]:3.605913743046E-1,58[&rate=5.84700441706413E-4]:3.769848169276E-1)[&rate=5.84700441706413E-4]:1.256347893967E-2)[&rate=5.84700441706413E-4]:4.72202594256E-2,59[&rate=5.84700441706413E-4]:4.176428722327E-1)[&rate=5.84700441706413E-4]:2.092158912364E-1,68[&rate=5.84700441706413E-4]:5.776784356002E-1)[&rate=5.84700441706413E-4]:6.822332055999E-1)[&rate=5.84700441706413E-4]:1.69413920271E-1)[&rate=5.84700441706413E-4]:3.838715560879E-2)[&rate=5.84700441706413E-4]:8.037512863266E-3);
tree STATE_80060000 [&joint=-20953.36609926863,lnP=-20953.36609926863] = [&R] (((((((59[&rate=5.579905710894644E-4]:1.911203510389E-1,(37[&rate=5.579905710894644E-4]:1.785378087922E-1,54[&rate=5.579905710894644E-4]:1.020350765517E-1)[&rate=5.579905710894644E-4]:5.083390836699E-2)[&rate=5.579905710894644E-4]:1.750552636614E-1,(58[&rate=5.579905710894644E-4]:3.849686583881E-1,(55[&rate=5.579905710894644E-4]:2.982286922327E-1,56[&rate=5.579905710894644E-4]:2.982286922327E-1)[&rate=5.579905710894644E-4]:5.941756178369E-2)[&rate=5.579905710894644E-4]:3.326393723202E-4)[&rate=5.579905710894644E-4]:8.793653932935E-2,57[&rate=5.579905710894644E-4]:4.568443944668E-1)[&rate=5.579905710894644E-4]:3.092673852856E-1,68[&rate=5.579905710894644E-4]:7.141992114463E-1)[&rate=5.579905710894644E-4]:5.131796424485E-1,((((52[&rate=5.579905710894644E-4]:3.770874893173E-1,(103[&rate=5.579905710894644E-4]:6.403857811988E-1,((12[&rate=5.579905710894644E-4]:1.713700932085E-1,5[&rate=5.579905710894644E-4]:1.33013928825E-1)[&rate=5.579905710894644E-4]:3.441987847076E-1,29[&rate=5.579905710894644E-4]:6.224181929846E-1)[&rate=5.579905710894644E-4]:2.50844300543E-1)[&rate=5.579905710894644E-4]:1.400995442679E0)[&rate=5.579905710894644E-4]:3.272284729396E-1,((133[&rate=5.579905710894644E-4]:9.940485921905E-1,(137[&rate=5.579905710894644E-4]:4.128324677956E-1,134[&rate=5.579905710894644E-4]:3.415995910834E-1)[&rate=5.579905710894644E-4]:6.22312014806E-1)[&rate=5.579905710894644E-4]:3.548505027742E-1,((((73[&rate=5.579905710894644E-4]:1.749204570044E-1,77[&rate=5.579905710894644E-4]:1.694410049497E-1)[&rate=5.579905710894644E-4]:2.212660470145E-1,(79[&rate=5.579905710894644E-4]:3.451095942568E-1,(82[&rate=5.579905710894644E-4]:3.062489264494E-1,(78[&rate=5.579905710894644E-4]:3.49160638866E-2,72[&rate=5.579905710894644E-4]:1.299825566729E-2)[&rate=5.579905710894644E-4]:2.631136844808E-1)[&rate=5.579905710894644E-4]:4.707984588945E-2)[&rate=5.579905710894644E-4]:9.981019351244E-3)[&rate=5.579905710894644E-4]:3.938315483653E-2,(71[&rate=5.579905710894644E-4]:2.827642292606E-1,(80[&rate=5.579905710894644E-4]:3.547255982478E-2,81[&rate=5.579905710894644E-4]:3.547255982478E-2)[&rate=5.579905710894644E-4]:2.664697516276E-1)[&rate=5.579905710894644E-4]:8.431227890992E-2)[&rate=5.579905710894644E-4]:2.578997979479E-1,(75[&rate=5.579905710894644E-4]:5.580320624957E-1,(76[&rate=5.579905710894644E-4]:3.530838757321E-1,(70[&rate=5.579905710894644E-4]:3.049183775259E-1,74[&rate=5.579905710894644E-4]:3.432745419093E-1)[&rate=5.579905710894644E-4]:9.809333822781E-3)[&rate=5.579905710894644E-4]:2.049481867636E-1)[&rate=5.579905710894644E-4]:1.354373943076E-1)[&rate=5.579905710894644E-4]:6.198131998053E-1)[&rate=5.579905710894644E-4]:1.292996429491E-1)[&rate=5.579905710894644E-4]:7.93705807518E-2,53[&rate=5.579905710894644E-4]:7.754898216974E-1)[&rate=5.579905710894644E-4]:2.811849205042E-1,125[&rate=5.579905710894644E-4]:8.462922285403E-1)[&rate=5.579905710894644E-4]:5.477532920212E-1)[&rate=5.579905710894644E-4]:1.095947053324E-1,((((123[&rate=5.579905710894644E-4]:2.831329141817E-1,122[&rate=5.579905710894644E-4]:2.831329141817E-1)[&rate=5.579905710894644E-4]:3.203313529432E-4,124[&rate=5.579905710894644E-4]:2.807210050975E-1)[&rate=5.579905710894644E-4]:4.016767552627E-1,67[&rate=5.579905710894644E-4]:1.838574504567E-1)[&rate=5.579905710894644E-4]:1.736220263744E-1,(66[&rate=5.579905710894644E-4]:2.074677235483E-1,((120[&rate=5.579905710894644E-4]:6.959617040184E-1,119[&rate=5.579905710894644E-4]:7.918521149773E-1)[&rate=5.579905710894644E-4]:1.094548491165E0,(126[&rate=5.579905710894644E-4]:1.080800599468E0,(135[&rate=5.579905710894644E-4]:6.062337784036E-1,(138[&rate=5.579905710894644E-4]:2.72010328974E-1,136[&rate=5.579905710894644E-4]:1.405034796588E-1)[&rate=5.579905710894644E-4]:5.342234494296E-1)[&rate=5.579905710894644E-4]:9.123241382292E-1)[&rate=5.579905710894644E-4]:1.989748403046E-2)[&rate=5.579905710894644E-4]:3.539438297345E-1)[&rate=5.579905710894644E-4]:1.500117532828E-1)[&rate=5.579905710894644E-4]:4.317734446238E-1)[&rate=5.579905710894644E-4]:1.679058334587E-1,(33[&rate=5.579905710894644E-4]:2.971215742877E-2,(32[&rate=5.579905710894644E-4]:1.982011400203E-2,(34[&rate=5.579905710894644E-4]:3.613879925472E-2,((((16[&rate=5.579905710894644E-4]:2.546657929371E0,((146[&rate=5.579905710894644E-4]:5.21746301371E-1,(101[&rate=5.579905710894644E-4]:6.333725930556E-1,((((102[&rate=5.579905710894644E-4]:3.604249964613E-3,(24[&rate=5.579905710894644E-4]:9.039066832019E-1,((28[&rate=5.579905710894644E-4]:6.188311244861E-1,21[&rate=5.579905710894644E-4]:5.941735902397E-1)[&rate=5.579905710894644E-4]:1.737619767906E-1,1[&rate=5.579905710894644E-4]:6.291731413791E-3)[&rate=5.579905710894644E-4]:1.167930339799E-1)[&rate=5.579905710894644E-4]:2.613414023791E-1)[&rate=5.579905710894644E-4]:9.208259791729E-2,((11[&rate=5.579905710894644E-4]:4.197328636536E-1,140[&rate=5.579905710894644E-4]:4.005547814619E-1)[&rate=5.579905710894644E-4]:2.504516182502E-2,(23[&rate=5.579905710894644E-4]:4.972020466503E-1,(25[&rate=5.579905710894644E-4]:3.397107981647E-1,20[&rate=5.579905710894644E-4]:3.205327159729E-1)[&rate=5.579905710894644E-4]:1.684501525953E-1)[&rate=5.579905710894644E-4]:3.250748567756E-2)[&rate=5.579905710894644E-4]:7.166622470607E-1)[&rate=5.579905710894644E-4]:1.247259535806E-2,(((((112[&rate=5.579905710894644E-4]:5.278178096425E-1,((117[&rate=5.579905710894644E-4]:4.555455019967E-1,9[&rate=5.579905710894644E-4]:4.445865978871E-1)[&rate=5.579905710894644E-4]:5.69993884662E-2,(113[&rate=5.579905710894644E-4]:4.979648480534E-1,(17[&rate=5.579905710894644E-4]:2.137611948654E-1,14[&rate=5.579905710894644E-4]:1.754050304817E-1)[&rate=5.579905710894644E-4]:3.225598175717E-1)[&rate=5.579905710894644E-4]:1.184031638189E-2)[&rate=5.579905710894644E-4]:1.80126452072E-2)[&rate=5.579905710894644E-4]:3.036199366789E-2,(30[&rate=5.579905710894644E-4]:3.474905664554E-1,4[&rate=5.579905710894644E-4]:1.748878267293E-1)[&rate=5.579905710894644E-4]:3.257577300059E-1)[&rate=5.579905710894644E-4]:5.581098253736E-2,(110[&rate=5.579905710894644E-4]:3.790596867424E-1,105[&rate=5.579905710894644E-4]:3.571418785234E-1)[&rate=5.579905710894644E-4]:2.294516470506E-1)[&rate=5.579905710894644E-4]:2.337640296238E-1,(((116[&rate=5.579905710894644E-4]:5.77605061182E-1,((139[&rate=5.579905710894644E-4]:4.616926052163E-1,106[&rate=5.579905710894644E-4]:2.699117832986E-1)[&rate=5.579905710894644E-4]:2.464533030536E-2,111[&rate=5.579905710894644E-4]:3.109954697683E-1)[&rate=5.579905710894644E-4]:3.433219201809E-1)[&rate=5.579905710894644E-4]:4.793870929542E-3,(148[&rate=5.579905710894644E-4]:2.037031556935E-1,143[&rate=5.579905710894644E-4]:2.009634296662E-1)[&rate=5.579905710894644E-4]:4.170519408017E-1)[&rate=5.579905710894644E-4]:1.148434815871E-1,(((13[&rate=5.579905710894644E-4]:4.905086114724E-1,19[&rate=5.579905710894644E-4]:5.288647758561E-1)[&rate=5.579905710894644E-4]:2.523427679853E-1,115[&rate=5.579905710894644E-4]:6.606595986359E-1)[&rate=5.579905710894644E-4]:8.616575164298E-3,((((104[&rate=5.579905710894644E-4]:9.947030168209E-2,114[&rate=5.579905710894644E-4]:3.919632907932E-2)[&rate=5.579905710894644E-4]:2.057485659315E-1,108[&rate=5.579905710894644E-4]:3.024791415863E-1)[&rate=5.579905710894644E-4]:1.382905255595E-2,107[&rate=5.579905710894644E-4]:3.190479201696E-1)[&rate=5.579905710894644E-4]:1.827985709343E-1,109[&rate=5.579905710894644E-4]:5.210245732957E-1)[&rate=5.579905710894644E-4]:2.27703655299E-1)[&rate=5.579905710894644E-4]:2.79662398985E-2)[&rate=5.579905710894644E-4]:6.832062095104E-2)[&rate=5.579905710894644E-4]:1.897368003642E-1,(142[&rate=5.579905710894644E-4]:6.944447279565E-1,((145[&rate=5.579905710894644E-4]:3.139239365916E-1,144[&rate=5.579905710894644E-4]:3.084444845366E-1)[&rate=5.579905710894644E-4]:1.575516807507E-1,141[&rate=5.579905710894644E-4]:4.687358913147E-1)[&rate=5.579905710894644E-4]:2.229691106142E-1)[&rate=5.579905710894644E-4]:5.156496276056E-1)[&rate=5.579905710894644E-4]:1.446404301437E-1)[&rate=5.579905710894644E-4]:2.131103159548E-1,((6[&rate=5.579905710894644E-4]:6.01808003063E-1,((10[&rate=5.579905710894644E-4]:2.999979903426E-1,15[&rate=5.579905710894644E-4]:3.38354154726E-1)[&rate=5.579905710894644E-4]:2.156874992901E-1,18[&rate=5.579905710894644E-4]:5.622608320984E-1)[&rate=5.579905710894644E-4]:1.025608695947E-1)[&rate=5.579905710894644E-4]:4.370168029385E-2,(3[&rate=5.579905710894644E-4]:4.047986458715E-1,(((92[&rate=5.579905710894644E-4]:7.687930208241E-2,(90[&rate=5.579905710894644E-4]:7.886130185923E-3,91[&rate=5.579905710894644E-4]:7.886130185923E-3)[&rate=5.579905710894644E-4]:6.899317189649E-2)[&rate=5.579905710894644E-4]:1.179621517619E-1,((84[&rate=5.579905710894644E-4]:5.273527797819E-2,83[&rate=5.579905710894644E-4]:5.273527797819E-2)[&rate=5.579905710894644E-4]:5.100624340077E-2,(86[&rate=5.579905710894644E-4]:5.455858211691E-2,(85[&rate=5.579905710894644E-4]:1.467325990255E-2,93[&rate=5.579905710894644E-4]:2.837189003956E-2)[&rate=5.579905710894644E-4]:3.988532221437E-2)[&rate=5.579905710894644E-4]:4.918293926205E-2)[&rate=5.579905710894644E-4]:7.740130232832E-2)[&rate=5.579905710894644E-4]:4.166331347186E-2,((89[&rate=5.579905710894644E-4]:9.842340714397E-2,88[&rate=5.579905710894644E-4]:8.472477700696E-2)[&rate=5.579905710894644E-4]:1.213859343773E-1,87[&rate=5.579905710894644E-4]:2.061107113843E-1)[&rate=5.579905710894644E-4]:1.669542579487E-2)[&rate=5.579905710894644E-4]:7.217185360895E-1)[&rate=5.579905710894644E-4]:1.886562429649E-1)[&rate=5.579905710894644E-4]:7.250751443311E-1)[&rate=5.579905710894644E-4]:3.175822859158E-1)[&rate=5.579905710894644E-4]:7.413192880743E-1)[&rate=5.579905710894644E-4]:3.160606793188E-2,40[&rate=5.579905710894644E-4]:4.33133790068E-1)[&rate=5.579905710894644E-4]:2.803121318535E-2)[&rate=5.579905710894644E-4]:4.477499563783E-2,((((97[&rate=5.579905710894644E-4]:3.802082218436E-1,98[&rate=5.579905710894644E-4]:5.796617737561E-1)[&rate=5.579905710894644E-4]:7.496144539528E-3,((96[&rate=5.579905710894644E-4]:5.505076667829E-1,99[&rate=5.579905710894644E-4]:5.860267924658E-1)[&rate=5.579905710894644E-4]:1.668862652595E-2,(95[&rate=5.579905710894644E-4]:4.827509776553E-1,(94[&rate=5.579905710894644E-4]:2.369463572925E-1,100[&rate=5.579905710894644E-4]:2.369463572925E-1)[&rate=5.579905710894644E-4]:1.611051668108E-1)[&rate=5.579905710894644E-4]:1.090354795879E-1)[&rate=5.579905710894644E-4]:6.30042280117E-3)[&rate=5.579905710894644E-4]:1.577513548785E-2,(39[&rate=5.579905710894644E-4]:4.498127838249E-1,(2[&rate=5.579905710894644E-4]:7.425241889005E-1,((((7[&rate=5.579905710894644E-4]:2.523319747422E-1,8[&rate=5.579905710894644E-4]:2.523319747422E-1)[&rate=5.579905710894644E-4]:2.164315825276E-1,26[&rate=5.579905710894644E-4]:5.756128723384E-1)[&rate=5.579905710894644E-4]:1.125364880103E-1,(22[&rate=5.579905710894644E-4]:4.479384204359E-1,27[&rate=5.579905710894644E-4]:4.643767766003E-1)[&rate=5.579905710894644E-4]:2.292520358032E-1)[&rate=5.579905710894644E-4]:3.301390013969E-2,31[&rate=5.579905710894644E-4]:7.649988769269E-1)[&rate=5.579905710894644E-4]:2.049225722478E-1)[&rate=5.579905710894644E-4]:1.664014397754E0)[&rate=5.579905710894644E-4]:2.470496941234E-2)[&rate=5.579905710894644E-4]:9.919941073348E-3,147[&rate=5.579905710894644E-4]:5.418147434909E-1)[&rate=5.579905710894644E-4]:2.150230458062E-2)[&rate=5.579905710894644E-4]:1.35997561717E-1,38[&rate=5.579905710894644E-4]:5.736315496792E-1)[&rate=5.579905710894644E-4]:7.196857807472E-1,(35[&rate=5.579905710894644E-4]:2.276714844627E-1,(121[&rate=5.579905710894644E-4]:2.310870047537E0,((((((47[&rate=5.579905710894644E-4]:5.422461307558E-1,45[&rate=5.579905710894644E-4]:5.340494094444E-1)[&rate=5.579905710894644E-4]:6.513268398337E-2,(43[&rate=5.579905710894644E-4]:5.503984397872E-1,(((48[&rate=5.579905710894644E-4]:3.720647232819E-1,41[&rate=5.579905710894644E-4]:3.283488762875E-1)[&rate=5.579905710894644E-4]:2.373932522708E-2,42[&rate=5.579905710894644E-4]:3.575526823888E-1)[&rate=5.579905710894644E-4]:6.814829945308E-2,46[&rate=5.579905710894644E-4]:4.748813097106E-1)[&rate=5.579905710894644E-4]:7.551713007661E-2)[&rate=5.579905710894644E-4]:5.698037495191E-2)[&rate=5.579905710894644E-4]:4.618013893471E-2,(51[&rate=5.579905710894644E-4]:5.863327674632E-1,44[&rate=5.579905710894644E-4]:6.081906909604E-1)[&rate=5.579905710894644E-4]:3.990378183914E-2)[&rate=5.579905710894644E-4]:3.58817896645E-2,(49[&rate=5.579905710894644E-4]:5.662904510261E-1,50[&rate=5.579905710894644E-4]:5.662904510261E-1)[&rate=5.579905710894644E-4]:9.036340706652E-2)[&rate=5.579905710894644E-4]:1.169797190049E-1,((((118[&rate=5.579905710894644E-4]:5.285034595545E-1,69[&rate=5.579905710894644E-4]:5.394623636642E-1)[&rate=5.579905710894644E-4]:2.735590049793E-1,((131[&rate=5.579905710894644E-4]:2.170149180825E-1,130[&rate=5.579905710894644E-4]:2.142751920551E-1)[&rate=5.579905710894644E-4]:1.723859310239E-2,(132[&rate=5.579905710894644E-4]:2.016903204842E-1,129[&rate=5.579905710894644E-4]:1.989505944568E-1)[&rate=5.579905710894644E-4]:3.256319070066E-2)[&rate=5.579905710894644E-4]:4.335623780064E-1)[&rate=5.579905710894644E-4]:6.098393516783E-1,128[&rate=5.579905710894644E-4]:1.272175788815E0)[&rate=5.579905710894644E-4]:5.11120660313E-2,((62[&rate=5.579905710894644E-4]:3.834195677314E-1,((64[&rate=5.579905710894644E-4]:3.278568160577E-1,65[&rate=5.579905710894644E-4]:1.77171884551E-1)[&rate=5.579905710894644E-4]:4.76427344719E-3,60[&rate=5.579905710894644E-4]:1.819361579982E-1)[&rate=5.579905710894644E-4]:9.702587815444E-3)[&rate=5.579905710894644E-4]:2.435162918154E-1,(61[&rate=5.579905710894644E-4]:2.287692483171E-1,63[&rate=5.579905710894644E-4]:1.876733579061E-1)[&rate=5.579905710894644E-4]:3.981666112296E-1)[&rate=5.579905710894644E-4]:8.360780226966E-1)[&rate=5.579905710894644E-4]:2.483320984771E-1)[&rate=5.579905710894644E-4]:9.589218155366E-2,(36[&rate=5.579905710894644E-4]:3.294858442324E-3,127[&rate=5.579905710894644E-4]:2.523842803648E0)[&rate=5.579905710894644E-4]:1.820254956125E-1)[&rate=5.579905710894644E-4]:4.609763868715E-2)[&rate=5.579905710894644E-4]:4.282883418641E-2)[&rate=5.579905710894644E-4]:4.632803994482E-1)[&rate=5.579905710894644E-4]:2.08200613974E-1)[&rate=5.579905710894644E-4]:5.599122966396E-3)[&rate=5.579905710894644E-4]:4.412591372033E-3)[&rate=5.579905710894644E-4]:4.79945426904E-2);
tree STATE_80070000 [&joint=-20942.692307483998,lnP=-20942.692307483998] = [&R] (((((((124[&rate=6.187659067781898E-4]:1.408058793824E-1,123[&rate=6.187659067781898E-4]:1.435381198196E-1)[&rate=6.187659067781898E-4]:3.302202227041E-1,122[&rate=6.187659067781898E-4]:4.737583425237E-1)[&rate=6.187659067781898E-4]:3.669856034119E-1,67[&rate=6.187659067781898E-4]:3.394713955949E-1)[&rate=6.187659067781898E-4]:1.707941218598E-1,(66[&rate=6.187659067781898E-4]:2.053802002729E-1,((119[&rate=6.187659067781898E-4]:1.704545646358E0,(120[&rate=6.187659067781898E-4]:9.039265675886E-1,(135[&rate=6.187659067781898E-4]:4.128198503752E-1,(138[&rate=6.187659067781898E-4]:1.677694458196E-1,136[&rate=6.187659067781898E-4]:3.626259650437E-2)[&rate=6.187659067781898E-4]:4.450504045557E-1)[&rate=6.187659067781898E-4]:2.390519226929E-1)[&rate=6.187659067781898E-4]:7.047286678106E-1)[&rate=6.187659067781898E-4]:2.536743160419E-2,126[&rate=6.187659067781898E-4]:9.442105553185E-1)[&rate=6.187659067781898E-4]:5.083438346394E-1)[&rate=6.187659067781898E-4]:3.048853171818E-1)[&rate=6.187659067781898E-4]:3.744168303917E-1,((((((54[&rate=6.187659067781898E-4]:2.005279221214E-1,(57[&rate=6.187659067781898E-4]:2.368023452512E-1,(55[&rate=6.187659067781898E-4]:1.87661693429E-1,56[&rate=6.187659067781898E-4]:1.87661693429E-1)[&rate=6.187659067781898E-4]:3.821169007347E-2)[&rate=6.187659067781898E-4]:4.709183427536E-3)[&rate=6.187659067781898E-4]:5.970537565374E-2,(58[&rate=6.187659067781898E-4]:3.060403804776E-1,37[&rate=6.187659067781898E-4]:3.251660635377E-1)[&rate=6.187659067781898E-4]:1.156996647785E-2)[&rate=6.187659067781898E-4]:5.128210442525E-2,59[&rate=6.187659067781898E-4]:3.497667683206E-1)[&rate=6.187659067781898E-4]:2.832450324801E-1,68[&rate=6.187659067781898E-4]:5.838314729317E-1)[&rate=6.187659067781898E-4]:5.222038691289E-1,((((((((79[&rate=6.187659067781898E-4]:2.54538068986E-1,(78[&rate=6.187659067781898E-4]:4.691392474365E-2,72[&rate=6.187659067781898E-4]:2.499611652434E-2)[&rate=6.187659067781898E-4]:2.076241442424E-1)[&rate=6.187659067781898E-4]:5.347827226534E-2,82[&rate=6.187659067781898E-4]:3.162355193334E-1)[&rate=6.187659067781898E-4]:7.210908496286E-2,71[&rate=6.187659067781898E-4]:3.527281659402E-1)[&rate=6.187659067781898E-4]:1.817433477645E-2,((77[&rate=6.187659067781898E-4]:3.123944774715E-1,(80[&rate=6.187659067781898E-4]:1.22755570496E-1,81[&rate=6.187659067781898E-4]:1.22755570496E-1)[&rate=6.187659067781898E-4]:1.45803290537E-1)[&rate=6.187659067781898E-4]:7.891912588459E-2,73[&rate=6.187659067781898E-4]:3.967930554108E-1)[&rate=6.187659067781898E-4]:4.260259599068E-2)[&rate=6.187659067781898E-4]:1.049178461575E-1,(75[&rate=6.187659067781898E-4]:4.16099470493E-1,(70[&rate=6.187659067781898E-4]:3.127667669674E-1,(76[&rate=6.187659067781898E-4]:3.500984930745E-1,74[&rate=6.187659067781898E-4]:3.500984930745E-1)[&rate=6.187659067781898E-4]:1.024438276279E-3)[&rate=6.187659067781898E-4]:6.497653914213E-2)[&rate=6.187659067781898E-4]:1.28214027066E-1)[&rate=6.187659067781898E-4]:7.557923678792E-1,53[&rate=6.187659067781898E-4]:5.53642806826E-1)[&rate=6.187659067781898E-4]:1.565214607637E-1,((133[&rate=6.187659067781898E-4]:3.852203030211E-1,(134[&rate=6.187659067781898E-4]:1.45523772109E-1,137[&rate=6.187659067781898E-4]:2.167566488212E-1)[&rate=6.187659067781898E-4]:2.095595446109E-1)[&rate=6.187659067781898E-4]:1.099679614568E0,(52[&rate=6.187659067781898E-4]:5.337077481518E-1,(103[&rate=6.187659067781898E-4]:7.275359336787E-1,((12[&rate=6.187659067781898E-4]:2.561872985257E-1,5[&rate=6.187659067781898E-4]:2.178311341423E-1)[&rate=6.187659067781898E-4]:3.556738589477E-1,29[&rate=6.187659067781898E-4]:7.187104725419E-1)[&rate=6.187659067781898E-4]:2.417021734656E-1)[&rate=6.187659067781898E-4]:1.470465549034E0)[&rate=6.187659067781898E-4]:1.773093937801E-1)[&rate=6.187659067781898E-4]:7.343846969165E-3)[&rate=6.187659067781898E-4]:4.080583863123E-1,125[&rate=6.187659067781898E-4]:9.078401402408E-1)[&rate=6.187659067781898E-4]:3.648618684866E-1)[&rate=6.187659067781898E-4]:2.384006548695E-1,((((98[&rate=6.187659067781898E-4]:5.731613495546E-1,((95[&rate=6.187659067781898E-4]:4.159615446701E-1,(94[&rate=6.187659067781898E-4]:2.342405161208E-1,100[&rate=6.187659067781898E-4]:2.342405161208E-1)[&rate=6.187659067781898E-4]:9.702157499723E-2)[&rate=6.187659067781898E-4]:1.658337500701E-1,(99[&rate=6.187659067781898E-4]:4.423155073088E-1,96[&rate=6.187659067781898E-4]:4.067963816259E-1)[&rate=6.187659067781898E-4]:1.5040874918E-1)[&rate=6.187659067781898E-4]:2.295016563107E-3)[&rate=6.187659067781898E-4]:1.234619991489E-1,((((((2[&rate=6.187659067781898E-4]:4.927874211984E-1,(((7[&rate=6.187659067781898E-4]:2.081420719546E-1,8[&rate=6.187659067781898E-4]:2.081420719546E-1)[&rate=6.187659067781898E-4]:1.238849804203E-1,26[&rate=6.187659067781898E-4]:4.388763674435E-1)[&rate=6.187659067781898E-4]:1.788353774461E-1,((22[&rate=6.187659067781898E-4]:2.568433142263E-1,27[&rate=6.187659067781898E-4]:2.732816703906E-1)[&rate=6.187659067781898E-4]:1.572316326783E-1,31[&rate=6.187659067781898E-4]:4.688694674527E-1)[&rate=6.187659067781898E-4]:1.926778938753E-1)[&rate=6.187659067781898E-4]:5.863732014448E-2)[&rate=6.187659067781898E-4]:1.800150831474E0,(147[&rate=6.187659067781898E-4]:3.645210461594E-1,39[&rate=6.187659067781898E-4]:3.07143996979E-1)[&rate=6.187659067781898E-4]:2.906845286426E-2)[&rate=6.187659067781898E-4]:6.254224439299E-2,(146[&rate=6.187659067781898E-4]:4.033635221113E-1,40[&rate=6.187659067781898E-4]:2.831449428764E-1)[&rate=6.187659067781898E-4]:1.156097513599E-1)[&rate=6.187659067781898E-4]:1.740067079031E-2,(101[&rate=6.187659067781898E-4]:4.812345925722E-1,(((102[&rate=6.187659067781898E-4]:5.626857871357E-2,(((11[&rate=6.187659067781898E-4]:5.588602873268E-1,140[&rate=6.187659067781898E-4]:5.396822051351E-1)[&rate=6.187659067781898E-4]:3.502748315853E-1,(23[&rate=6.187659067781898E-4]:7.702577262216E-1,(25[&rate=6.187659067781898E-4]:3.424524196564E-1,20[&rate=6.187659067781898E-4]:3.232743374647E-1)[&rate=6.187659067781898E-4]:4.387642106748E-1)[&rate=6.187659067781898E-4]:2.238088995398E-1)[&rate=6.187659067781898E-4]:2.017382750104E-1,(24[&rate=6.187659067781898E-4]:9.511982586042E-1,((28[&rate=6.187659067781898E-4]:5.316364827118E-1,21[&rate=6.187659067781898E-4]:5.069789484653E-1)[&rate=6.187659067781898E-4]:3.03649709931E-1,1[&rate=6.187659067781898E-4]:4.898482277976E-2)[&rate=6.187659067781898E-4]:1.213915180162E-1)[&rate=6.187659067781898E-4]:2.555655462772E-1)[&rate=6.187659067781898E-4]:1.11486094485E-2)[&rate=6.187659067781898E-4]:6.518006121989E-2,(((((105[&rate=6.187659067781898E-4]:5.546953317831E-1,113[&rate=6.187659067781898E-4]:5.820925920569E-1)[&rate=6.187659067781898E-4]:7.866094675684E-3,110[&rate=6.187659067781898E-4]:5.844792346779E-1)[&rate=6.187659067781898E-4]:1.393827851537E-1,((17[&rate=6.187659067781898E-4]:5.399373591003E-1,14[&rate=6.187659067781898E-4]:5.015811947166E-1)[&rate=6.187659067781898E-4]:1.435524061553E-1,(112[&rate=6.187659067781898E-4]:6.295023902504E-1,((30[&rate=6.187659067781898E-4]:4.003227870694E-1,4[&rate=6.187659067781898E-4]:2.277200473434E-1)[&rate=6.187659067781898E-4]:2.738720638524E-1,(117[&rate=6.187659067781898E-4]:5.036988472806E-1,9[&rate=6.187659067781898E-4]:4.927399431709E-1)[&rate=6.187659067781898E-4]:5.816723651805E-2)[&rate=6.187659067781898E-4]:7.037603247936E-2)[&rate=6.187659067781898E-4]:1.563121062154E-2)[&rate=6.187659067781898E-4]:8.420787101445E-2)[&rate=6.187659067781898E-4]:2.168155335737E-1,(((148[&rate=6.187659067781898E-4]:2.028295018064E-1,143[&rate=6.187659067781898E-4]:2.00089775779E-1)[&rate=6.187659067781898E-4]:5.089323305066E-1,(116[&rate=6.187659067781898E-4]:3.757820976151E-1,(139[&rate=6.187659067781898E-4]:3.686247995523E-1,(111[&rate=6.187659067781898E-4]:1.664599666135E-1,106[&rate=6.187659067781898E-4]:1.500216104491E-1)[&rate=6.187659067781898E-4]:2.682236718543E-2)[&rate=6.187659067781898E-4]:2.592120925834E-1)[&rate=6.187659067781898E-4]:2.976235703141E-1)[&rate=6.187659067781898E-4]:1.022983174141E-1,((115[&rate=6.187659067781898E-4]:5.786530809749E-1,(13[&rate=6.187659067781898E-4]:4.761046861045E-1,19[&rate=6.187659067781898E-4]:5.144608504882E-1)[&rate=6.187659067781898E-4]:1.847401756922E-1)[&rate=6.187659067781898E-4]:6.32221008478E-3,(((104[&rate=6.187659067781898E-4]:6.731834829006E-2,114[&rate=6.187659067781898E-4]:7.044375687286E-3)[&rate=6.187659067781898E-4]:1.555473828076E-1,(107[&rate=6.187659067781898E-4]:1.376113873508E-1,108[&rate=6.187659067781898E-4]:1.348716613234E-1)[&rate=6.187659067781898E-4]:8.525434374683E-2)[&rate=6.187659067781898E-4]:2.399723183768E-1,109[&rate=6.187659067781898E-4]:4.820161316661E-1)[&rate=6.187659067781898E-4]:1.82411214188E-1)[&rate=6.187659067781898E-4]:1.907286942838E-1)[&rate=6.187659067781898E-4]:8.82612392948E-2)[&rate=6.187659067781898E-4]:1.209368962737E-1,(142[&rate=6.187659067781898E-4]:4.971537482206E-1,((141[&rate=6.187659067781898E-4]:9.371610105629E-2,145[&rate=6.187659067781898E-4]:9.645582708387E-2)[&rate=6.187659067781898E-4]:2.156690009875E-1,144[&rate=6.187659067781898E-4]:3.066453760164E-1)[&rate=6.187659067781898E-4]:1.850289201492E-1)[&rate=6.187659067781898E-4]:7.425428932395E-1)[&rate=6.187659067781898E-4]:1.283273409392E-1)[&rate=6.187659067781898E-4]:2.168053263218E-1,((3[&rate=6.187659067781898E-4]:7.152113581834E-1,((18[&rate=6.187659067781898E-4]:5.2465388968E-1,(10[&rate=6.187659067781898E-4]:1.802556026024E-1,15[&rate=6.187659067781898E-4]:2.186117669859E-1)[&rate=6.187659067781898E-4]:2.978229446118E-1)[&rate=6.187659067781898E-4]:5.451035857119E-2,6[&rate=6.187659067781898E-4]:5.16150549621E-1)[&rate=6.187659067781898E-4]:2.511156030828E-1)[&rate=6.187659067781898E-4]:3.220029863666E-2,(((92[&rate=6.187659067781898E-4]:1.085099070115E-1,(90[&rate=6.187659067781898E-4]:1.875089579355E-2,91[&rate=6.187659067781898E-4]:1.875089579355E-2)[&rate=6.187659067781898E-4]:8.975901121796E-2)[&rate=6.187659067781898E-4]:9.488815064827E-2,((((93[&rate=6.187659067781898E-4]:3.142926690708E-2,84[&rate=6.187659067781898E-4]:1.773063677007E-2)[&rate=6.187659067781898E-4]:1.375128475215E-2,86[&rate=6.187659067781898E-4]:3.148192152221E-2)[&rate=6.187659067781898E-4]:2.638113955583E-2,83[&rate=6.187659067781898E-4]:5.786306107804E-2)[&rate=6.187659067781898E-4]:8.51746325013E-3,85[&rate=6.187659067781898E-4]:6.638052432817E-2)[&rate=6.187659067781898E-4]:1.233189031946E-1)[&rate=6.187659067781898E-4]:1.707246906278E-1,((89[&rate=6.187659067781898E-4]:3.565874671224E-2,88[&rate=6.187659067781898E-4]:2.196011657522E-2)[&rate=6.187659067781898E-4]:4.728107740275E-2,87[&rate=6.187659067781898E-4]:6.924119397798E-2)[&rate=6.187659067781898E-4]:2.911829241725E-1)[&rate=6.187659067781898E-4]:9.267135660667E-1)[&rate=6.187659067781898E-4]:5.881025834079E-1)[&rate=6.187659067781898E-4]:1.484600783719E-1)[&rate=6.187659067781898E-4]:9.080849314482E-1)[&rate=6.187659067781898E-4]:7.23715244731E-2,16[&rate=6.187659067781898E-4]:2.574019815617E0)[&rate=6.187659067781898E-4]:1.138406676985E-2,97[&rate=6.187659067781898E-4]:4.288727049034E-1)[&rate=6.187659067781898E-4]:6.829709188766E-2)[&rate=6.187659067781898E-4]:3.95679138594E-1,38[&rate=6.187659067781898E-4]:8.955811758221E-1)[&rate=6.187659067781898E-4]:2.258012649404E-1,(36[&rate=6.187659067781898E-4]:1.366213138725E-1,((35[&rate=6.187659067781898E-4]:3.201162751188E-2,(121[&rate=6.187659067781898E-4]:1.877108236806E0,127[&rate=6.187659067781898E-4]:2.318204127217E0)[&rate=6.187659067781898E-4]:2.809307879661E-1)[&rate=6.187659067781898E-4]:1.180906216784E-2,((45[&rate=6.187659067781898E-4]:6.755242019383E-1,((44[&rate=6.187659067781898E-4]:3.750596223612E-1,47[&rate=6.187659067781898E-4]:3.805241032355E-1)[&rate=6.187659067781898E-4]:2.082835702881E-1,((51[&rate=6.187659067781898E-4]:5.202269848216E-1,(49[&rate=6.187659067781898E-4]:3.337183250547E-1,50[&rate=6.187659067781898E-4]:3.337183250547E-1)[&rate=6.187659067781898E-4]:1.810441788927E-1)[&rate=6.187659067781898E-4]:3.795168716394E-3,((48[&rate=6.187659067781898E-4]:3.613732748745E-1,(41[&rate=6.187659067781898E-4]:3.052002206324E-1,42[&rate=6.187659067781898E-4]:3.106647015066E-1)[&rate=6.187659067781898E-4]:1.245720724766E-2)[&rate=6.187659067781898E-4]:9.839909463356E-2,(43[&rate=6.187659067781898E-4]:3.835732483936E-1,46[&rate=6.187659067781898E-4]:3.835732483936E-1)[&rate=6.187659067781898E-4]:8.7128082863E-2)[&rate=6.187659067781898E-4]:8.064322665297E-2)[&rate=6.187659067781898E-4]:3.746311561406E-2)[&rate=6.187659067781898E-4]:9.491324972609E-2)[&rate=6.187659067781898E-4]:4.831097737645E-2,((128[&rate=6.187659067781898E-4]:1.292961784519E0,((60[&rate=6.187659067781898E-4]:2.12608051095E-1,((65[&rate=6.187659067781898E-4]:1.668311044953E-1,62[&rate=6.187659067781898E-4]:3.58611926413E-1)[&rate=6.187659067781898E-4]:4.203523108088E-2,64[&rate=6.187659067781898E-4]:3.595512670828E-1)[&rate=6.187659067781898E-4]:3.741715518861E-3)[&rate=6.187659067781898E-4]:1.919082803008E-1,(61[&rate=6.187659067781898E-4]:1.624025290796E-1,63[&rate=6.187659067781898E-4]:1.213066386686E-1)[&rate=6.187659067781898E-4]:4.338946242339E-1)[&rate=6.187659067781898E-4]:8.363906586028E-1)[&rate=6.187659067781898E-4]:6.897237554438E-2,((132[&rate=6.187659067781898E-4]:2.794009769559E-1,(129[&rate=6.187659067781898E-4]:2.31181063915E-1,(130[&rate=6.187659067781898E-4]:1.55466808972E-1,131[&rate=6.187659067781898E-4]:1.582065349994E-1)[&rate=6.187659067781898E-4]:7.571425494303E-2)[&rate=6.187659067781898E-4]:4.548018701351E-2)[&rate=6.187659067781898E-4]:3.98207921316E-1,(118[&rate=6.187659067781898E-4]:6.677883308146E-1,69[&rate=6.187659067781898E-4]:6.787472349243E-1)[&rate=6.187659067781898E-4]:1.440671427998E-1)[&rate=6.187659067781898E-4]:6.898047138463E-1)[&rate=6.187659067781898E-4]:1.352972315427E-1)[&rate=6.187659067781898E-4]:7.535642136133E-2)[&rate=6.187659067781898E-4]:4.622528172701E-2)[&rate=6.187659067781898E-4]:4.289710228403E-1)[&rate=6.187659067781898E-4]:2.776983649108E-1)[&rate=6.187659067781898E-4]:8.796698868859E-2)[&rate=6.187659067781898E-4]:6.75416168496E-3,(34[&rate=6.187659067781898E-4]:2.37114484611E-2,33[&rate=6.187659067781898E-4]:7.273092296724E-3)[&rate=6.187659067781898E-4]:4.711362440187E-3)[&rate=6.187659067781898E-4]:1.677319732591E-2,32[&rate=6.187659067781898E-4]:2.327820000811E-2);
tree STATE_80080000 [&joint=-20942.542661425872,lnP=-20942.542661425872] = [&R] ((((66[&rate=5.61525399663281E-4]:7.097740223699E-2,(((120[&rate=5.61525399663281E-4]:1.154288203294E0,126[&rate=5.61525399663281E-4]:4.644760916091E-1)[&rate=5.61525399663281E-4]:4.334535429748E-1,(135[&rate=5.61525399663281E-4]:5.217141480256E-1,(138[&rate=5.61525399663281E-4]:2.868315192877E-1,136[&rate=5.61525399663281E-4]:1.553246699725E-1)[&rate=5.61525399663281E-4]:4.348826287379E-1)[&rate=5.61525399663281E-4]:8.139728037226E-1)[&rate=5.61525399663281E-4]:1.771484383882E-1,119[&rate=5.61525399663281E-4]:1.860780595616E0)[&rate=5.61525399663281E-4]:2.430735189499E-1)[&rate=5.61525399663281E-4]:3.552290445573E-1,((122[&rate=5.61525399663281E-4]:3.385210204259E-1,(123[&rate=5.61525399663281E-4]:2.751723908747E-2,124[&rate=5.61525399663281E-4]:2.478499865035E-2)[&rate=5.61525399663281E-4]:3.110037813385E-1)[&rate=5.61525399663281E-4]:4.322019318173E-1,67[&rate=5.61525399663281E-4]:2.694504019026E-1)[&rate=5.61525399663281E-4]:1.567560448917E-1)[&rate=5.61525399663281E-4]:4.714384606792E-1,33[&rate=5.61525399663281E-4]:1.819285267901E-2)[&rate=5.61525399663281E-4]:1.50946843056E-2,(32[&rate=5.61525399663281E-4]:2.938976928126E-3,(((((((55[&rate=5.61525399663281E-4]:1.859759340789E-1,56[&rate=5.61525399663281E-4]:1.859759340789E-1)[&rate=5.61525399663281E-4]:1.642365820782E-1,((37[&rate=5.61525399663281E-4]:2.190530030594E-1,54[&rate=5.61525399663281E-4]:1.42550270819E-1)[&rate=5.61525399663281E-4]:2.066733087733E-2,(58[&rate=5.61525399663281E-4]:2.198649209483E-1,57[&rate=5.61525399663281E-4]:2.034714783253E-1)[&rate=5.61525399663281E-4]:7.297299283842E-4)[&rate=5.61525399663281E-4]:1.569402696521E-1)[&rate=5.61525399663281E-4]:4.580262878619E-2,59[&rate=5.61525399663281E-4]:4.042118662549E-1)[&rate=5.61525399663281E-4]:1.849996651257E-1,68[&rate=5.61525399663281E-4]:5.400312035117E-1)[&rate=5.61525399663281E-4]:4.665929958329E-1,((53[&rate=5.61525399663281E-4]:6.828234959642E-1,((((103[&rate=5.61525399663281E-4]:6.451628737455E-1,((12[&rate=5.61525399663281E-4]:1.823609485097E-1,5[&rate=5.61525399663281E-4]:1.440047841262E-1)[&rate=5.61525399663281E-4]:2.870130252271E-1,29[&rate=5.61525399663281E-4]:5.762232888053E-1)[&rate=5.61525399663281E-4]:3.01816297269E-1)[&rate=5.61525399663281E-4]:1.547647537335E0,(133[&rate=5.61525399663281E-4]:8.828466455567E-1,(134[&rate=5.61525399663281E-4]:3.386683909285E-1,137[&rate=5.61525399663281E-4]:4.099012676407E-1)[&rate=5.61525399663281E-4]:5.140412683271E-1)[&rate=5.61525399663281E-4]:4.1955280662E-1)[&rate=5.61525399663281E-4]:7.394584739882E-2,52[&rate=5.61525399663281E-4]:6.024625239188E-1)[&rate=5.61525399663281E-4]:5.328925712265E-2,((((80[&rate=5.61525399663281E-4]:8.689270865088E-2,81[&rate=5.61525399663281E-4]:8.689270865088E-2)[&rate=5.61525399663281E-4]:2.705507349455E-1,77[&rate=5.61525399663281E-4]:4.012790600348E-1)[&rate=5.61525399663281E-4]:1.939463229663E-3,(73[&rate=5.61525399663281E-4]:4.024286445216E-1,(((78[&rate=5.61525399663281E-4]:2.743394039656E-2,72[&rate=5.61525399663281E-4]:5.516132177244E-3)[&rate=5.61525399663281E-4]:2.410607981276E-1,82[&rate=5.61525399663281E-4]:2.767139166062E-1)[&rate=5.61525399663281E-4]:2.909162947981E-2,(79[&rate=5.61525399663281E-4]:2.680414474252E-1,71[&rate=5.61525399663281E-4]:2.406441871512E-1)[&rate=5.61525399663281E-4]:2.954492057874E-2)[&rate=5.61525399663281E-4]:6.374638610687E-2)[&rate=5.61525399663281E-4]:6.269330797529E-3)[&rate=5.61525399663281E-4]:3.97171680334E-1,(75[&rate=5.61525399663281E-4]:5.013465111686E-1,((74[&rate=5.61525399663281E-4]:3.235557299098E-1,70[&rate=5.61525399663281E-4]:2.851995655264E-1)[&rate=5.61525399663281E-4]:1.033303437097E-1,76[&rate=5.61525399663281E-4]:4.268860736195E-1)[&rate=5.61525399663281E-4]:7.446043754913E-2)[&rate=5.61525399663281E-4]:3.045231444845E-1)[&rate=5.61525399663281E-4]:5.88148462689E-1)[&rate=5.61525399663281E-4]:3.526843623416E-2)[&rate=5.61525399663281E-4]:5.958097199236E-1,125[&rate=5.61525399663281E-4]:1.068250702227E0)[&rate=5.61525399663281E-4]:1.050401637848E-1)[&rate=5.61525399663281E-4]:2.333170801381E-1,((((146[&rate=5.61525399663281E-4]:6.387678925859E-1,((((39[&rate=5.61525399663281E-4]:3.069370304852E-1,(101[&rate=5.61525399663281E-4]:8.129933817017E-1,(((142[&rate=5.61525399663281E-4]:6.145286651026E-1,(145[&rate=5.61525399663281E-4]:4.330978440135E-1,(141[&rate=5.61525399663281E-4]:2.807722441253E-1,144[&rate=5.61525399663281E-4]:2.780325180979E-1)[&rate=5.61525399663281E-4]:1.495858738606E-1)[&rate=5.61525399663281E-4]:1.814308210891E-1)[&rate=5.61525399663281E-4]:8.724032311539E-1,((((11[&rate=5.61525399663281E-4]:5.775545539888E-1,140[&rate=5.61525399663281E-4]:5.583764717971E-1)[&rate=5.61525399663281E-4]:5.600899355803E-2,(23[&rate=5.61525399663281E-4]:6.465335226985E-1,(25[&rate=5.61525399663281E-4]:4.241581483471E-1,20[&rate=5.61525399663281E-4]:4.049800661554E-1)[&rate=5.61525399663281E-4]:2.33334278461E-1)[&rate=5.61525399663281E-4]:7.196153169759E-2)[&rate=5.61525399663281E-4]:5.20252940653E-1,(102[&rate=5.61525399663281E-4]:2.066562733108E-2,(24[&rate=5.61525399663281E-4]:9.26886000377E-1,((28[&rate=5.61525399663281E-4]:6.333856774038E-1,21[&rate=5.61525399663281E-4]:6.087281431574E-1)[&rate=5.61525399663281E-4]:2.031837994156E-1,1[&rate=5.61525399663281E-4]:5.026810695648E-2)[&rate=5.61525399663281E-4]:9.579597561233E-2)[&rate=5.61525399663281E-4]:2.554234625704E-1)[&rate=5.61525399663281E-4]:6.739743621126E-2)[&rate=5.61525399663281E-4]:1.466900467134E-1,(((9[&rate=5.61525399663281E-4]:5.331715113172E-1,(((113[&rate=5.61525399663281E-4]:3.426619805805E-1,112[&rate=5.61525399663281E-4]:3.426619805805E-1)[&rate=5.61525399663281E-4]:1.359013220669E-1,117[&rate=5.61525399663281E-4]:4.813030286749E-1)[&rate=5.61525399663281E-4]:2.383981754897E-2,((17[&rate=5.61525399663281E-4]:3.539657803935E-1,14[&rate=5.61525399663281E-4]:3.156096160098E-1)[&rate=5.61525399663281E-4]:1.68983531154E-1,(30[&rate=5.61525399663281E-4]:2.452246514155E-1,4[&rate=5.61525399663281E-4]:7.262191168953E-2)[&rate=5.61525399663281E-4]:3.544369888991E-1)[&rate=5.61525399663281E-4]:1.780997303251E-2)[&rate=5.61525399663281E-4]:3.898756920295E-2)[&rate=5.61525399663281E-4]:1.563160987828E-1,(105[&rate=5.61525399663281E-4]:5.418568774451E-1,110[&rate=5.61525399663281E-4]:5.637746856642E-1)[&rate=5.61525399663281E-4]:1.284526504631E-1)[&rate=5.61525399663281E-4]:5.09807423058E-1,(((((107[&rate=5.61525399663281E-4]:4.405419197902E-1,((104[&rate=5.61525399663281E-4]:1.56937410578E-1,114[&rate=5.61525399663281E-4]:9.66634379752E-2)[&rate=5.61525399663281E-4]:1.939166962981E-1,108[&rate=5.61525399663281E-4]:3.481143808487E-1)[&rate=5.61525399663281E-4]:8.968781291413E-2)[&rate=5.61525399663281E-4]:9.897933733699E-2,109[&rate=5.61525399663281E-4]:5.586993393189E-1)[&rate=5.61525399663281E-4]:8.897745002035E-2,((13[&rate=5.61525399663281E-4]:2.082002925766E-1,19[&rate=5.61525399663281E-4]:2.465564569603E-1)[&rate=5.61525399663281E-4]:2.619755109048E-1,115[&rate=5.61525399663281E-4]:3.879840226596E-1)[&rate=5.61525399663281E-4]:1.802407118852E-1)[&rate=5.61525399663281E-4]:4.670863828308E-2,116[&rate=5.61525399663281E-4]:6.149333728278E-1)[&rate=5.61525399663281E-4]:5.633517973095E-2,((111[&rate=5.61525399663281E-4]:6.327552570327E-2,(106[&rate=5.61525399663281E-4]:3.130260724351E-2,139[&rate=5.61525399663281E-4]:2.230834291613E-1)[&rate=5.61525399663281E-4]:1.553456229539E-2)[&rate=5.61525399663281E-4]:6.353284425532E-1,(148[&rate=5.61525399663281E-4]:3.030496699662E-1,143[&rate=5.61525399663281E-4]:3.003099439388E-1)[&rate=5.61525399663281E-4]:3.571981339068E-1)[&rate=5.61525399663281E-4]:4.937691306944E-2)[&rate=5.61525399663281E-4]:4.540538778594E-1)[&rate=5.61525399663281E-4]:1.012115017553E-1)[&rate=5.61525399663281E-4]:5.603443534894E-3)[&rate=5.61525399663281E-4]:8.923277395472E-2,(((3[&rate=5.61525399663281E-4]:4.061772706973E-1,18[&rate=5.61525399663281E-4]:5.212457638479E-1)[&rate=5.61525399663281E-4]:3.198558596267E-1,(6[&rate=5.61525399663281E-4]:5.258678112986E-1,(10[&rate=5.61525399663281E-4]:3.228190993382E-1,15[&rate=5.61525399663281E-4]:3.611752637217E-1)[&rate=5.61525399663281E-4]:2.194870681248E-1)[&rate=5.61525399663281E-4]:2.522201135459E-1)[&rate=5.61525399663281E-4]:1.260769865845E-2,((89[&rate=5.61525399663281E-4]:1.858366258053E-1,88[&rate=5.61525399663281E-4]:1.721379956683E-1)[&rate=5.61525399663281E-4]:4.842850920963E-1,(((92[&rate=5.61525399663281E-4]:1.354886241346E-1,(90[&rate=5.61525399663281E-4]:4.220751964747E-2,91[&rate=5.61525399663281E-4]:4.220751964747E-2)[&rate=5.61525399663281E-4]:9.328110448711E-2)[&rate=5.61525399663281E-4]:5.368717035305E-2,87[&rate=5.61525399663281E-4]:1.754771643506E-1)[&rate=5.61525399663281E-4]:6.266264622904E-2,(86[&rate=5.61525399663281E-4]:1.943405939475E-1,((85[&rate=5.61525399663281E-4]:1.656628348257E-1,83[&rate=5.61525399663281E-4]:1.656628348257E-1)[&rate=5.61525399663281E-4]:1.2812761952E-2,(84[&rate=5.61525399663281E-4]:4.038077442484E-2,93[&rate=5.61525399663281E-4]:5.407940456185E-2)[&rate=5.61525399663281E-4]:1.380948223528E-1)[&rate=5.61525399663281E-4]:1.586499716986E-2)[&rate=5.61525399663281E-4]:4.379921663213E-2)[&rate=5.61525399663281E-4]:4.182832771849E-1)[&rate=5.61525399663281E-4]:6.21943768615E-1)[&rate=5.61525399663281E-4]:5.882087727356E-1)[&rate=5.61525399663281E-4]:4.888835060113E-1)[&rate=5.61525399663281E-4]:4.671078077772E-1)[&rate=5.61525399663281E-4]:7.974568635969E-3,(147[&rate=5.61525399663281E-4]:3.290054086116E-1,(2[&rate=5.61525399663281E-4]:6.952786328209E-1,((22[&rate=5.61525399663281E-4]:3.675097170107E-1,27[&rate=5.61525399663281E-4]:3.839480731751E-1)[&rate=5.61525399663281E-4]:2.931009685054E-1,(31[&rate=5.61525399663281E-4]:6.067586670636E-1,((7[&rate=5.61525399663281E-4]:9.736595189207E-2,8[&rate=5.61525399663281E-4]:9.736595189207E-2)[&rate=5.61525399663281E-4]:2.734413488966E-1,26[&rate=5.61525399663281E-4]:4.776566158572E-1)[&rate=5.61525399663281E-4]:8.526643476804E-2)[&rate=5.61525399663281E-4]:1.086465390005E-1)[&rate=5.61525399663281E-4]:2.072706870308E-1)[&rate=5.61525399663281E-4]:1.53307552944E0)[&rate=5.61525399663281E-4]:4.328323968989E-2)[&rate=5.61525399663281E-4]:2.075644935424E-2,16[&rate=5.61525399663281E-4]:2.421160974593E0)[&rate=5.61525399663281E-4]:9.658177668098E-2,40[&rate=5.61525399663281E-4]:4.322498251564E-1)[&rate=5.61525399663281E-4]:8.629948819465E-2)[&rate=5.61525399663281E-4]:1.193685294878E-1,((98[&rate=5.61525399663281E-4]:5.829418994222E-1,97[&rate=5.61525399663281E-4]:3.834883475097E-1)[&rate=5.61525399663281E-4]:4.495148101264E-2,((95[&rate=5.61525399663281E-4]:4.074309212052E-1,(94[&rate=5.61525399663281E-4]:2.624982265507E-1,100[&rate=5.61525399663281E-4]:2.624982265507E-1)[&rate=5.61525399663281E-4]:6.023324110248E-2)[&rate=5.61525399663281E-4]:1.808628317407E-1,(99[&rate=5.61525399663281E-4]:4.139158481362E-1,96[&rate=5.61525399663281E-4]:3.783967224533E-1)[&rate=5.61525399663281E-4]:1.853068665583E-1)[&rate=5.61525399663281E-4]:5.052858923765E-2)[&rate=5.61525399663281E-4]:1.384397629502E-1)[&rate=5.61525399663281E-4]:1.15585760518E-1,38[&rate=5.61525399663281E-4]:6.851975924277E-1)[&rate=5.61525399663281E-4]:3.185885598966E-1,((((36[&rate=5.61525399663281E-4]:1.118728198802E-1,35[&rate=5.61525399663281E-4]:6.529747741445E-2)[&rate=5.61525399663281E-4]:1.76780487334E-2,(((((48[&rate=5.61525399663281E-4]:3.946701214489E-1,(41[&rate=5.61525399663281E-4]:3.402753676379E-1,42[&rate=5.61525399663281E-4]:3.457398485121E-1)[&rate=5.61525399663281E-4]:1.06789068165E-2)[&rate=5.61525399663281E-4]:1.071201033717E-1,(43[&rate=5.61525399663281E-4]:3.616217905411E-1,46[&rate=5.61525399663281E-4]:3.616217905411E-1)[&rate=5.61525399663281E-4]:1.510973960279E-1)[&rate=5.61525399663281E-4]:3.606564596102E-2,((44[&rate=5.61525399663281E-4]:4.397054757183E-1,51[&rate=5.61525399663281E-4]:4.178475522211E-1)[&rate=5.61525399663281E-4]:1.024588993123E-1,(49[&rate=5.61525399663281E-4]:3.448314298526E-1,50[&rate=5.61525399663281E-4]:3.448314298526E-1)[&rate=5.61525399663281E-4]:1.700105408066E-1)[&rate=5.61525399663281E-4]:1.155976625124E-3)[&rate=5.61525399663281E-4]:3.001270579002E-2,(45[&rate=5.61525399663281E-4]:5.196211973098E-1,47[&rate=5.61525399663281E-4]:5.278179186212E-1)[&rate=5.61525399663281E-4]:5.097961969886E-2)[&rate=5.61525399663281E-4]:1.060333396968E-1,((((((130[&rate=5.61525399663281E-4]:1.49664381269E-1,131[&rate=5.61525399663281E-4]:1.524041072964E-1)[&rate=5.61525399663281E-4]:1.137142065493E-1,(129[&rate=5.61525399663281E-4]:2.012295747403E-1,132[&rate=5.61525399663281E-4]:2.039693007677E-1)[&rate=5.61525399663281E-4]:6.214901307805E-2)[&rate=5.61525399663281E-4]:4.361096923691E-1,69[&rate=5.61525399663281E-4]:8.474334856671E-1)[&rate=5.61525399663281E-4]:6.507071225762E-2,118[&rate=5.61525399663281E-4]:9.01545293815E-1)[&rate=5.61525399663281E-4]:4.336300773404E-1,((60[&rate=5.61525399663281E-4]:2.1349185041E-1,(62[&rate=5.61525399663281E-4]:3.587374796234E-1,(64[&rate=5.61525399663281E-4]:3.087131485892E-1,65[&rate=5.61525399663281E-4]:1.580282170825E-1)[&rate=5.61525399663281E-4]:8.928440623206E-3)[&rate=5.61525399663281E-4]:4.653519270428E-2)[&rate=5.61525399663281E-4]:2.556697778169E-1,(61[&rate=5.61525399663281E-4]:3.316089171983E-1,63[&rate=5.61525399663281E-4]:2.905130267873E-1)[&rate=5.61525399663281E-4]:3.293335329463E-1)[&rate=5.61525399663281E-4]:6.742329210108E-1)[&rate=5.61525399663281E-4]:3.862622477988E-2,128[&rate=5.61525399663281E-4]:1.234075568538E0)[&rate=5.61525399663281E-4]:2.159548004588E-1)[&rate=5.61525399663281E-4]:1.617122804387E-1)[&rate=5.61525399663281E-4]:4.921877403259E-3,127[&rate=5.61525399663281E-4]:2.655020691222E0)[&rate=5.61525399663281E-4]:6.699507038863E-2,121[&rate=5.61525399663281E-4]:2.2809198712E0)[&rate=5.61525399663281E-4]:2.46528231869E-1)[&rate=5.61525399663281E-4]:2.907999359016E-1)[&rate=5.61525399663281E-4]:1.799671977423E-1,34[&rate=5.61525399663281E-4]:9.174140822561E-3)[&rate=5.61525399663281E-4]:1.568264432465E-2)[&rate=5.61525399663281E-4]:2.486910800177E-2);
tree STATE_80090000 [&joint=-20954.954544831035,lnP=-20954.954544831035] = [&R] (33[&rate=6.032155222864109E-4]:6.75996529903E-2,(32[&rate=6.032155222864109E-4]:2.316033879721E-2,(34[&rate=6.032155222864109E-4]:2.954680566786E-3,(((((((54[&rate=6.032155222864109E-4]:2.43531865732E-1,58[&rate=6.032155222864109E-4]:3.009089149123E-1)[&rate=6.032155222864109E-4]:7.049691499679E-2,(37[&rate=6.032155222864109E-4]:3.447132322621E-1,(57[&rate=6.032155222864109E-4]:2.769180526639E-1,(55[&rate=6.032155222864109E-4]:2.218189719666E-1,56[&rate=6.032155222864109E-4]:2.218189719666E-1)[&rate=6.032155222864109E-4]:4.417011894856E-2)[&rate=6.032155222864109E-4]:3.227605391515E-2)[&rate=6.032155222864109E-4]:4.581828070709E-2)[&rate=6.032155222864109E-4]:9.801880215368E-2,59[&rate=6.032155222864109E-4]:4.502989490027E-1)[&rate=6.032155222864109E-4]:3.798445371028E-1,68[&rate=6.032155222864109E-4]:7.809631582365E-1)[&rate=6.032155222864109E-4]:4.678221131685E-1,((53[&rate=6.032155222864109E-4]:6.683685366149E-1,((((103[&rate=6.032155222864109E-4]:5.001244923546E-1,((12[&rate=6.032155222864109E-4]:6.75139191331E-2,5[&rate=6.032155222864109E-4]:2.915775474964E-2)[&rate=6.032155222864109E-4]:1.562800530178E-1,29[&rate=6.032155222864109E-4]:3.306432872194E-1)[&rate=6.032155222864109E-4]:4.02357917464E-1)[&rate=6.032155222864109E-4]:1.69285456781E0,52[&rate=6.032155222864109E-4]:5.286853256033E-1)[&rate=6.032155222864109E-4]:8.248697260615E-2,((((82[&rate=6.032155222864109E-4]:3.622844736496E-1,((79[&rate=6.032155222864109E-4]:1.90007152245E-1,71[&rate=6.032155222864109E-4]:1.62609891971E-1)[&rate=6.032155222864109E-4]:1.639343053659E-1,(78[&rate=6.032155222864109E-4]:3.012199026174E-1,72[&rate=6.032155222864109E-4]:2.793020943981E-1)[&rate=6.032155222864109E-4]:5.272155499358E-2)[&rate=6.032155222864109E-4]:1.238379565531E-4)[&rate=6.032155222864109E-4]:9.811481686125E-2,(73[&rate=6.032155222864109E-4]:3.340642592856E-1,(80[&rate=6.032155222864109E-4]:4.392221610713E-2,81[&rate=6.032155222864109E-4]:4.392221610713E-2)[&rate=6.032155222864109E-4]:2.408269746853E-1)[&rate=6.032155222864109E-4]:1.59211743554E-1)[&rate=6.032155222864109E-4]:2.467450293474E-2,77[&rate=6.032155222864109E-4]:5.124710537196E-1)[&rate=6.032155222864109E-4]:1.634099149055E-1,(75[&rate=6.032155222864109E-4]:4.071636728198E-1,(70[&rate=6.032155222864109E-4]:3.233693336929E-1,(74[&rate=6.032155222864109E-4]:3.526242897369E-1,76[&rate=6.032155222864109E-4]:3.526242897369E-1)[&rate=6.032155222864109E-4]:9.101208339473E-3)[&rate=6.032155222864109E-4]:4.543817474343E-2)[&rate=6.032155222864109E-4]:2.7419674786E-1)[&rate=6.032155222864109E-4]:6.680782148304E-1)[&rate=6.032155222864109E-4]:5.567712289146E-3,(133[&rate=6.032155222864109E-4]:7.460090453664E-1,(134[&rate=6.032155222864109E-4]:3.776679422991E-1,137[&rate=6.032155222864109E-4]:4.489008190113E-1)[&rate=6.032155222864109E-4]:3.382041167662E-1)[&rate=6.032155222864109E-4]:6.44613740789E-1)[&rate=6.032155222864109E-4]:5.982524742768E-2)[&rate=6.032155222864109E-4]:4.57783153449E-1,125[&rate=6.032155222864109E-4]:9.157691764027E-1)[&rate=6.032155222864109E-4]:4.996827616691E-1)[&rate=6.032155222864109E-4]:1.287298503321E-1,((((((39[&rate=6.032155222864109E-4]:3.402964696668E-1,146[&rate=6.032155222864109E-4]:4.605150489017E-1)[&rate=6.032155222864109E-4]:5.83075344936E-3,(147[&rate=6.032155222864109E-4]:3.429214755659E-1,16[&rate=6.032155222864109E-4]:2.371037352503E0)[&rate=6.032155222864109E-4]:6.058279673053E-2)[&rate=6.032155222864109E-4]:2.631870631888E-2,((101[&rate=6.032155222864109E-4]:7.893844948968E-1,(((((((112[&rate=6.032155222864109E-4]:6.823313149162E-1,(30[&rate=6.032155222864109E-4]:2.730345789217E-1,4[&rate=6.032155222864109E-4]:1.004318391957E-1)[&rate=6.032155222864109E-4]:5.243652291453E-1)[&rate=6.032155222864109E-4]:2.688517553204E-2,((17[&rate=6.032155222864109E-4]:4.887235259314E-1,14[&rate=6.032155222864109E-4]:4.503673615478E-1)[&rate=6.032155222864109E-4]:1.678195772107E-1,(117[&rate=6.032155222864109E-4]:5.90215560913E-1,(113[&rate=6.032155222864109E-4]:5.562158488686E-1,9[&rate=6.032155222864109E-4]:5.479966707865E-1)[&rate=6.032155222864109E-4]:3.125998601684E-2)[&rate=6.032155222864109E-4]:3.071110387305E-2)[&rate=6.032155222864109E-4]:9.102955168977E-2)[&rate=6.032155222864109E-4]:1.058601017777E-1,(105[&rate=6.032155222864109E-4]:3.705763136379E-1,110[&rate=6.032155222864109E-4]:3.92494121857E-1)[&rate=6.032155222864109E-4]:4.171030183143E-1)[&rate=6.032155222864109E-4]:2.371111458363E-1,(((116[&rate=6.032155222864109E-4]:5.734521418959E-1,(111[&rate=6.032155222864109E-4]:2.413211997194E-1,(139[&rate=6.032155222864109E-4]:4.056651983792E-1,106[&rate=6.032155222864109E-4]:2.138843764615E-1)[&rate=6.032155222864109E-4]:1.099846709349E-2)[&rate=6.032155222864109E-4]:4.088432709437E-1)[&rate=6.032155222864109E-4]:1.869342258814E-2,(148[&rate=6.032155222864109E-4]:1.862622060907E-1,143[&rate=6.032155222864109E-4]:1.835224800634E-1)[&rate=6.032155222864109E-4]:4.44239522777E-1)[&rate=6.032155222864109E-4]:9.546730884465E-2,(((109[&rate=6.032155222864109E-4]:3.548544511847E-1,107[&rate=6.032155222864109E-4]:3.356763689929E-1)[&rate=6.032155222864109E-4]:6.729822095463E-2,((104[&rate=6.032155222864109E-4]:2.175895340357E-1,114[&rate=6.032155222864109E-4]:1.57315561433E-1)[&rate=6.032155222864109E-4]:1.173632479693E-1,108[&rate=6.032155222864109E-4]:3.322130559777E-1)[&rate=6.032155222864109E-4]:6.802180794255E-2)[&rate=6.032155222864109E-4]:2.911453062102E-1,((13[&rate=6.032155222864109E-4]:3.967251661165E-1,19[&rate=6.032155222864109E-4]:4.350813305002E-1)[&rate=6.032155222864109E-4]:1.439245771632E-1,115[&rate=6.032155222864109E-4]:4.584579624579E-1)[&rate=6.032155222864109E-4]:1.753879610971E-1)[&rate=6.032155222864109E-4]:5.376694977376E-2)[&rate=6.032155222864109E-4]:2.823830839117E-1)[&rate=6.032155222864109E-4]:9.373846020128E-2,(142[&rate=6.032155222864109E-4]:2.232270101441E-1,((145[&rate=6.032155222864109E-4]:1.037014842309E-1,141[&rate=6.032155222864109E-4]:1.009617582033E-1)[&rate=6.032155222864109E-4]:2.908524596481E-3,144[&rate=6.032155222864109E-4]:1.011305567724E-1)[&rate=6.032155222864109E-4]:1.166170013168E-1)[&rate=6.032155222864109E-4]:1.095301927846E0)[&rate=6.032155222864109E-4]:2.216751632323E-2,(102[&rate=6.032155222864109E-4]:1.766830734097E-2,((24[&rate=6.032155222864109E-4]:9.594332143722E-1,((28[&rate=6.032155222864109E-4]:5.159821933335E-1,21[&rate=6.032155222864109E-4]:4.91324659087E-1)[&rate=6.032155222864109E-4]:3.316319043533E-1,1[&rate=6.032155222864109E-4]:6.131272782384E-2)[&rate=6.032155222864109E-4]:1.172985687402E-1)[&rate=6.032155222864109E-4]:1.606525944242E-1,((11[&rate=6.032155222864109E-4]:5.444265294396E-1,140[&rate=6.032155222864109E-4]:5.252484472479E-1)[&rate=6.032155222864109E-4]:2.878358105182E-1,(23[&rate=6.032155222864109E-4]:6.647325916148E-1,(25[&rate=6.032155222864109E-4]:4.743086413397E-1,20[&rate=6.032155222864109E-4]:4.55130559148E-1)[&rate=6.032155222864109E-4]:2.013828543847E-1)[&rate=6.032155222864109E-4]:2.524612551922E-1)[&rate=6.032155222864109E-4]:1.919330578798E-1)[&rate=6.032155222864109E-4]:5.922633416095E-2)[&rate=6.032155222864109E-4]:7.645280450624E-2)[&rate=6.032155222864109E-4]:2.490616980222E-1,(((89[&rate=6.032155222864109E-4]:2.136577487716E-1,88[&rate=6.032155222864109E-4]:1.999591186346E-1)[&rate=6.032155222864109E-4]:1.079082693394E-1,(87[&rate=6.032155222864109E-4]:2.859774447546E-1,(((92[&rate=6.032155222864109E-4]:1.08108890885E-1,(90[&rate=6.032155222864109E-4]:9.720009163702E-2,91[&rate=6.032155222864109E-4]:9.720009163702E-2)[&rate=6.032155222864109E-4]:1.090879924797E-2)[&rate=6.032155222864109E-4]:5.908977493796E-2,(84[&rate=6.032155222864109E-4]:2.918913938706E-3,93[&rate=6.032155222864109E-4]:1.661754407572E-2)[&rate=6.032155222864109E-4]:1.505811217472E-1)[&rate=6.032155222864109E-4]:1.020327968639E-1,(86[&rate=6.032155222864109E-4]:1.300327583429E-1,(85[&rate=6.032155222864109E-4]:1.021265303148E-1,83[&rate=6.032155222864109E-4]:1.021265303148E-1)[&rate=6.032155222864109E-4]:2.790622802813E-2)[&rate=6.032155222864109E-4]:1.25500074207E-1)[&rate=6.032155222864109E-4]:3.044461220473E-2)[&rate=6.032155222864109E-4]:2.188994321945E-2)[&rate=6.032155222864109E-4]:8.816686404348E-1,(((10[&rate=6.032155222864109E-4]:4.137745865337E-1,15[&rate=6.032155222864109E-4]:4.521307509171E-1)[&rate=6.032155222864109E-4]:1.781804142302E-1,6[&rate=6.032155222864109E-4]:5.755166445995E-1)[&rate=6.032155222864109E-4]:1.249723530985E-1,(3[&rate=6.032155222864109E-4]:4.682220224202E-1,18[&rate=6.032155222864109E-4]:5.832905155708E-1)[&rate=6.032155222864109E-4]:1.802121807573E-1)[&rate=6.032155222864109E-4]:1.375797834207E-3)[&rate=6.032155222864109E-4]:6.906330828304E-1)[&rate=6.032155222864109E-4]:4.516811370823E-1)[&rate=6.032155222864109E-4]:4.064759015031E-1,(2[&rate=6.032155222864109E-4]:6.57528561154E-1,((((7[&rate=6.032155222864109E-4]:9.007496569459E-2,8[&rate=6.032155222864109E-4]:9.007496569459E-2)[&rate=6.032155222864109E-4]:1.831387486328E-1,26[&rate=6.032155222864109E-4]:3.80063029396E-1)[&rate=6.032155222864109E-4]:2.147457367165E-1,(22[&rate=6.032155222864109E-4]:2.148179268719E-1,27[&rate=6.032155222864109E-4]:2.312562830362E-1)[&rate=6.032155222864109E-4]:3.690319351309E-1)[&rate=6.032155222864109E-4]:3.634193865209E-2,31[&rate=6.032155222864109E-4]:6.749863212029E-1)[&rate=6.032155222864109E-4]:2.099395002251E-1)[&rate=6.032155222864109E-4]:1.521893479082E0)[&rate=6.032155222864109E-4]:1.497496920289E-1)[&rate=6.032155222864109E-4]:1.30451179753E-1,((((96[&rate=6.032155222864109E-4]:4.994897743056E-1,99[&rate=6.032155222864109E-4]:5.350088999884E-1)[&rate=6.032155222864109E-4]:4.5943054572E-2,97[&rate=6.032155222864109E-4]:3.596404791507E-1)[&rate=6.032155222864109E-4]:1.378282443807E-3,((94[&rate=6.032155222864109E-4]:4.477166238648E-1,(95[&rate=6.032155222864109E-4]:4.84440086291E-1,100[&rate=6.032155222864109E-4]:3.997406327389E-1)[&rate=6.032155222864109E-4]:4.797599112583E-2)[&rate=6.032155222864109E-4]:2.388409739451E-3,98[&rate=6.032155222864109E-4]:5.238755254075E-1)[&rate=6.032155222864109E-4]:3.659678809947E-2)[&rate=6.032155222864109E-4]:6.82587718064E-2,40[&rate=6.032155222864109E-4]:5.003157847671E-1)[&rate=6.032155222864109E-4]:2.581324420869E-3)[&rate=6.032155222864109E-4]:3.592566766562E-1,38[&rate=6.032155222864109E-4]:7.938477749151E-1)[&rate=6.032155222864109E-4]:3.168770886722E-1,(((121[&rate=6.032155222864109E-4]:1.718737348924E0,127[&rate=6.032155222864109E-4]:2.159833239335E0)[&rate=6.032155222864109E-4]:4.264257438063E-1,(36[&rate=6.032155222864109E-4]:6.137887122207E-2,35[&rate=6.032155222864109E-4]:1.480352875632E-2)[&rate=6.032155222864109E-4]:4.332166714215E-3)[&rate=6.032155222864109E-4]:1.412978646137E-1,((((((49[&rate=6.032155222864109E-4]:2.741343832602E-1,50[&rate=6.032155222864109E-4]:2.741343832602E-1)[&rate=6.032155222864109E-4]:1.950728474076E-1,51[&rate=6.032155222864109E-4]:4.746717115421E-1)[&rate=6.032155222864109E-4]:2.901728030483E-2,44[&rate=6.032155222864109E-4]:5.255469153441E-1)[&rate=6.032155222864109E-4]:2.88154431806E-2,((48[&rate=6.032155222864109E-4]:3.68051477858E-1,(42[&rate=6.032155222864109E-4]:2.851869389653E-1,41[&rate=6.032155222864109E-4]:2.79722458091E-1)[&rate=6.032155222864109E-4]:4.46131727725E-2)[&rate=6.032155222864109E-4]:9.761941983816E-2,(43[&rate=6.032155222864109E-4]:4.106015395484E-1,46[&rate=6.032155222864109E-4]:4.106015395484E-1)[&rate=6.032155222864109E-4]:6.599831989624E-2)[&rate=6.032155222864109E-4]:8.322697995435E-2)[&rate=6.032155222864109E-4]:4.132147204852E-2,(45[&rate=6.032155222864109E-4]:5.330192464599E-1,47[&rate=6.032155222864109E-4]:5.412159677713E-1)[&rate=6.032155222864109E-4]:5.993234367619E-2)[&rate=6.032155222864109E-4]:3.00302982616E-1,(((((129[&rate=6.032155222864109E-4]:2.258208224257E-1,((131[&rate=6.032155222864109E-4]:9.281330520317E-2,130[&rate=6.032155222864109E-4]:9.007357917582E-2)[&rate=6.032155222864109E-4]:1.179724627673E-1,132[&rate=6.032155222864109E-4]:2.107857679705E-1)[&rate=6.032155222864109E-4]:1.777478048257E-2)[&rate=6.032155222864109E-4]:3.456517313668E-1,118[&rate=6.032155222864109E-4]:7.084588551625E-1)[&rate=6.032155222864109E-4]:1.32627086082E-2,69[&rate=6.032155222864109E-4]:7.326804678803E-1)[&rate=6.032155222864109E-4]:4.281445474562E-1,128[&rate=6.032155222864109E-4]:1.01014008383E0)[&rate=6.032155222864109E-4]:4.456017943053E-1,((62[&rate=6.032155222864109E-4]:3.638460562811E-1,((60[&rate=6.032155222864109E-4]:1.379007051743E-1,65[&rate=6.032155222864109E-4]:1.379007051743E-1)[&rate=6.032155222864109E-4]:1.819252882184E-2,64[&rate=6.032155222864109E-4]:3.067781655028E-1)[&rate=6.032155222864109E-4]:1.597200036716E-2)[&rate=6.032155222864109E-4]:3.167130939582E-1,(61[&rate=6.032155222864109E-4]:3.335122981128E-1,63[&rate=6.032155222864109E-4]:2.924164077018E-1)[&rate=6.032155222864109E-4]:3.470468521265E-1)[&rate=6.032155222864109E-4]:9.149087552929E-1)[&rate=6.032155222864109E-4]:2.109089069086E-1)[&rate=6.032155222864109E-4]:2.25498983284E-2)[&rate=6.032155222864109E-4]:3.479258569876E-1)[&rate=6.032155222864109E-4]:3.214350668931E-1)[&rate=6.032155222864109E-4]:7.645277754442E-3,((66[&rate=6.032155222864109E-4]:3.958668022478E-1,((119[&rate=6.032155222864109E-4]:1.013670579536E0,(120[&rate=6.032155222864109E-4]:8.145234841166E-1,(135[&rate=6.032155222864109E-4]:3.65930852986E-1,(138[&rate=6.032155222864109E-4]:2.052469362442E-1,136[&rate=6.032155222864109E-4]:7.374008692899E-2)[&rate=6.032155222864109E-4]:3.606839167418E-1)[&rate=6.032155222864109E-4]:1.965378366101E-1)[&rate=6.032155222864109E-4]:1.032566844605E-1)[&rate=6.032155222864109E-4]:9.425956308575E-1,126[&rate=6.032155222864109E-4]:1.17056368775E0)[&rate=6.032155222864109E-4]:4.72477304183E-1)[&rate=6.032155222864109E-4]:3.105475787236E-2,((122[&rate=6.032155222864109E-4]:2.403938887697E-1,(124[&rate=6.032155222864109E-4]:2.191495716939E-1,123[&rate=6.032155222864109E-4]:2.21881812131E-1)[&rate=6.032155222864109E-4]:1.851207663874E-2)[&rate=6.032155222864109E-4]:3.960233385998E-1,67[&rate=6.032155222864109E-4]:1.351446770289E-1)[&rate=6.032155222864109E-4]:2.917768830913E-1)[&rate=6.032155222864109E-4]:4.105182015992E-1)[&rate=6.032155222864109E-4]:2.852861747755E-2)[&rate=6.032155222864109E-4]:4.212346644951E-2)[&rate=6.032155222864109E-4]:3.895986213837E-2);
tree STATE_80100000 [&joint=-20968.35550367882,lnP=-20968.35550367882] = [&R] (34[&rate=5.55787419491496E-4]:7.051779265066E-2,((32[&rate=5.55787419491496E-4]:1.433369211815E-2,33[&rate=5.55787419491496E-4]:1.981314417286E-2)[&rate=5.55787419491496E-4]:1.616243789008E-2,(((126[&rate=5.55787419491496E-4]:1.694666145568E0,(66[&rate=5.55787419491496E-4]:2.663851125895E-1,(((135[&rate=5.55787419491496E-4]:3.894351317139E-1,(138[&rate=5.55787419491496E-4]:1.686710546096E-1,136[&rate=5.55787419491496E-4]:3.716420529442E-2)[&rate=5.55787419491496E-4]:4.207640771043E-1)[&rate=5.55787419491496E-4]:1.024136448221E0,119[&rate=5.55787419491496E-4]:1.761516785415E0)[&rate=5.55787419491496E-4]:6.352092735986E-2,120[&rate=5.55787419491496E-4]:1.729147301816E0)[&rate=5.55787419491496E-4]:4.742241121437E-1)[&rate=5.55787419491496E-4]:1.811068432939E-1)[&rate=5.55787419491496E-4]:2.708463481473E-2,((122[&rate=5.55787419491496E-4]:2.980963754551E-1,(123[&rate=5.55787419491496E-4]:4.822190084582E-2,124[&rate=5.55787419491496E-4]:4.548966040869E-2)[&rate=5.55787419491496E-4]:2.498744746093E-1)[&rate=5.55787419491496E-4]:4.929535945689E-1,67[&rate=5.55787419491496E-4]:2.897774196834E-1)[&rate=5.55787419491496E-4]:1.847991710148E-1)[&rate=5.55787419491496E-4]:3.654461036051E-1,((((((147[&rate=5.55787419491496E-4]:5.750019849091E-1,(146[&rate=5.55787419491496E-4]:6.194231228667E-1,(39[&rate=5.55787419491496E-4]:4.076392867002E-1,((101[&rate=5.55787419491496E-4]:1.124185504884E0,((((142[&rate=5.55787419491496E-4]:7.192689836389E-1,(145[&rate=5.55787419491496E-4]:4.404600566965E-1,(141[&rate=5.55787419491496E-4]:1.316451894285E-1,144[&rate=5.55787419491496E-4]:1.289054634012E-1)[&rate=5.55787419491496E-4]:3.060751412404E-1)[&rate=5.55787419491496E-4]:2.788089269424E-1)[&rate=5.55787419491496E-4]:7.740503569537E-1,((((17[&rate=5.55787419491496E-4]:2.588166947815E-1,14[&rate=5.55787419491496E-4]:2.204605303978E-1)[&rate=5.55787419491496E-4]:4.64151378465E-1,(110[&rate=5.55787419491496E-4]:6.629869717792E-1,(105[&rate=5.55787419491496E-4]:6.323490068781E-1,117[&rate=5.55787419491496E-4]:6.624859931795E-1)[&rate=5.55787419491496E-4]:8.720156682039E-3)[&rate=5.55787419491496E-4]:1.614548502887E-2)[&rate=5.55787419491496E-4]:9.377274628302E-2,(9[&rate=5.55787419491496E-4]:7.59672035132E-1,((112[&rate=5.55787419491496E-4]:7.167430694454E-1,113[&rate=5.55787419491496E-4]:7.167430694454E-1)[&rate=5.55787419491496E-4]:1.219352041369E-2,(30[&rate=5.55787419491496E-4]:3.554822019473E-1,4[&rate=5.55787419491496E-4]:1.828794622213E-1)[&rate=5.55787419491496E-4]:4.885228810626E-1)[&rate=5.55787419491496E-4]:3.895462335501E-2)[&rate=5.55787419491496E-4]:1.049344193174E-2)[&rate=5.55787419491496E-4]:2.494134765021E-1,(((116[&rate=5.55787419491496E-4]:5.5883622311E-1,((111[&rate=5.55787419491496E-4]:2.431124252701E-1,139[&rate=5.55787419491496E-4]:4.184548910235E-1)[&rate=5.55787419491496E-4]:2.743004784025E-2,106[&rate=5.55787419491496E-4]:2.54104116946E-1)[&rate=5.55787419491496E-4]:3.650060787668E-1)[&rate=5.55787419491496E-4]:6.044414912438E-2,(148[&rate=5.55787419491496E-4]:2.179413199668E-1,143[&rate=5.55787419491496E-4]:2.152015939394E-1)[&rate=5.55787419491496E-4]:4.396952166513E-1)[&rate=5.55787419491496E-4]:2.056687495021E-1,((115[&rate=5.55787419491496E-4]:5.834596725776E-1,(((107[&rate=5.55787419491496E-4]:1.107484073051E-1,108[&rate=5.55787419491496E-4]:1.080086812777E-1)[&rate=5.55787419491496E-4]:3.995779804169E-1,(104[&rate=5.55787419491496E-4]:9.594110704829E-2,114[&rate=5.55787419491496E-4]:3.566713444552E-2)[&rate=5.55787419491496E-4]:4.143852806737E-1)[&rate=5.55787419491496E-4]:1.16549718961E-1,109[&rate=5.55787419491496E-4]:6.460541888747E-1)[&rate=5.55787419491496E-4]:1.685753849737E-2)[&rate=5.55787419491496E-4]:4.829857148305E-2,(13[&rate=5.55787419491496E-4]:6.055671274546E-1,19[&rate=5.55787419491496E-4]:6.439232918383E-1)[&rate=5.55787419491496E-4]:1.083828974279E-1)[&rate=5.55787419491496E-4]:1.931908776759E-1)[&rate=5.55787419491496E-4]:1.206572290896E-1)[&rate=5.55787419491496E-4]:2.929184692184E-1)[&rate=5.55787419491496E-4]:5.110772591914E-2,((24[&rate=5.55787419491496E-4]:1.125248353651E0,((28[&rate=5.55787419491496E-4]:7.640856363232E-1,21[&rate=5.55787419491496E-4]:7.394281020768E-1)[&rate=5.55787419491496E-4]:1.941387906286E-1,1[&rate=5.55787419491496E-4]:1.719230570889E-1)[&rate=5.55787419491496E-4]:1.725033787541E-1)[&rate=5.55787419491496E-4]:1.588352141158E-1,(102[&rate=5.55787419491496E-4]:5.00089951908E-2,((11[&rate=5.55787419491496E-4]:6.317506029024E-1,140[&rate=5.55787419491496E-4]:6.125725207106E-1)[&rate=5.55787419491496E-4]:4.445615883483E-2,(23[&rate=5.55787419491496E-4]:7.10338937576E-1,(20[&rate=5.55787419491496E-4]:6.062630057536E-1,25[&rate=5.55787419491496E-4]:6.254410879453E-1)[&rate=5.55787419491496E-4]:9.585675374033E-2)[&rate=5.55787419491496E-4]:5.079933101042E-2)[&rate=5.55787419491496E-4]:4.395556581111E-1)[&rate=5.55787419491496E-4]:7.243073695989E-2)[&rate=5.55787419491496E-4]:1.754119918953E-1)[&rate=5.55787419491496E-4]:3.95596009182E-1,(((10[&rate=5.55787419491496E-4]:3.950866228087E-1,15[&rate=5.55787419491496E-4]:4.334427871921E-1)[&rate=5.55787419491496E-4]:2.380308062446E-1,6[&rate=5.55787419491496E-4]:6.166790728889E-1)[&rate=5.55787419491496E-4]:7.068437365719E-2,((3[&rate=5.55787419491496E-4]:4.351610340572E-1,18[&rate=5.55787419491496E-4]:5.502295272078E-1)[&rate=5.55787419491496E-4]:1.834630991371E-1,((89[&rate=5.55787419491496E-4]:1.043105513026E-1,88[&rate=5.55787419491496E-4]:9.061192116563E-2)[&rate=5.55787419491496E-4]:3.651631071943E-1,((92[&rate=5.55787419491496E-4]:1.162210681901E-1,(90[&rate=5.55787419491496E-4]:1.948646642845E-2,91[&rate=5.55787419491496E-4]:1.948646642845E-2)[&rate=5.55787419491496E-4]:9.673460176164E-2)[&rate=5.55787419491496E-4]:1.763570012967E-1,(87[&rate=5.55787419491496E-4]:2.363888443857E-1,((93[&rate=5.55787419491496E-4]:5.584227471652E-2,84[&rate=5.55787419491496E-4]:4.21436445795E-2)[&rate=5.55787419491496E-4]:1.097377795252E-1,((86[&rate=5.55787419491496E-4]:6.843438530937E-2,83[&rate=5.55787419491496E-4]:6.843438530937E-2)[&rate=5.55787419491496E-4]:3.200641117811E-2,85[&rate=5.55787419491496E-4]:1.004407964875E-1)[&rate=5.55787419491496E-4]:5.144062761726E-2)[&rate=5.55787419491496E-4]:8.450742028099E-2)[&rate=5.55787419491496E-4]:4.249059496404E-2)[&rate=5.55787419491496E-4]:1.768955890102E-1)[&rate=5.55787419491496E-4]:7.025751322315E-1)[&rate=5.55787419491496E-4]:1.668451883131E-2)[&rate=5.55787419491496E-4]:1.055399355175E0)[&rate=5.55787419491496E-4]:4.362172237112E-1)[&rate=5.55787419491496E-4]:2.461840215744E-1,((31[&rate=5.55787419491496E-4]:7.922876572455E-1,((22[&rate=5.55787419491496E-4]:2.259458189344E-1,27[&rate=5.55787419491496E-4]:2.423841750987E-1)[&rate=5.55787419491496E-4]:4.869106864011E-1,2[&rate=5.55787419491496E-4]:5.402537656094E-1)[&rate=5.55787419491496E-4]:2.463663136206E-2)[&rate=5.55787419491496E-4]:2.165022184435E-1,((7[&rate=5.55787419491496E-4]:1.771587448112E-1,8[&rate=5.55787419491496E-4]:1.771587448112E-1)[&rate=5.55787419491496E-4]:5.652981580812E-1,26[&rate=5.55787419491496E-4]:8.493062179609E-1)[&rate=5.55787419491496E-4]:1.156480412898E-1)[&rate=5.55787419491496E-4]:1.572538554879E0)[&rate=5.55787419491496E-4]:1.043391923526E-2)[&rate=5.55787419491496E-4]:9.156525693161E-2)[&rate=5.55787419491496E-4]:1.842039209693E-2)[&rate=5.55787419491496E-4]:1.877917514197E-2,40[&rate=5.55787419491496E-4]:5.364041108707E-1)[&rate=5.55787419491496E-4]:6.63512131143E-2,(16[&rate=5.55787419491496E-4]:2.671981543372E0,((95[&rate=5.55787419491496E-4]:5.757503010606E-1,(94[&rate=5.55787419491496E-4]:3.355699986774E-1,100[&rate=5.55787419491496E-4]:3.355699986774E-1)[&rate=5.55787419491496E-4]:1.554808488312E-1)[&rate=5.55787419491496E-4]:5.738014119217E-2,((97[&rate=5.55787419491496E-4]:3.14764305634E-1,(96[&rate=5.55787419491496E-4]:4.697938288801E-1,99[&rate=5.55787419491496E-4]:5.05312954563E-1)[&rate=5.55787419491496E-4]:3.07628264807E-2)[&rate=5.55787419491496E-4]:1.02609308638E-1,98[&rate=5.55787419491496E-4]:6.168271661844E-1)[&rate=5.55787419491496E-4]:5.374314319606E-3)[&rate=5.55787419491496E-4]:9.270243729721E-2)[&rate=5.55787419491496E-4]:1.626670673002E-2)[&rate=5.55787419491496E-4]:2.479474187346E-1,38[&rate=5.55787419491496E-4]:7.823967317905E-1)[&rate=5.55787419491496E-4]:2.860768469766E-1,(((69[&rate=5.55787419491496E-4]:1.17833890664E0,((129[&rate=5.55787419491496E-4]:1.696715847304E-1,((131[&rate=5.55787419491496E-4]:8.731731316444E-2,130[&rate=5.55787419491496E-4]:8.457758713708E-2)[&rate=5.55787419491496E-4]:3.577552422953E-2,132[&rate=5.55787419491496E-4]:1.23092837394E-1)[&rate=5.55787419491496E-4]:4.931847336379E-2)[&rate=5.55787419491496E-4]:5.964831589138E-1,118[&rate=5.55787419491496E-4]:9.031410450141E-1)[&rate=5.55787419491496E-4]:2.642389575164E-1)[&rate=5.55787419491496E-4]:6.186708717839E-1,(((((49[&rate=5.55787419491496E-4]:4.320343485865E-1,50[&rate=5.55787419491496E-4]:4.320343485865E-1)[&rate=5.55787419491496E-4]:4.183426422287E-2,((47[&rate=5.55787419491496E-4]:2.6215953936E-1,51[&rate=5.55787419491496E-4]:2.348371349885E-1)[&rate=5.55787419491496E-4]:4.426084287465E-3,44[&rate=5.55787419491496E-4]:2.611211427732E-1)[&rate=5.55787419491496E-4]:2.400698744076E-1)[&rate=5.55787419491496E-4]:1.169500914179E-2,((41[&rate=5.55787419491496E-4]:3.892852044383E-1,(48[&rate=5.55787419491496E-4]:3.612004334349E-1,42[&rate=5.55787419491496E-4]:3.229490673146E-1)[&rate=5.55787419491496E-4]:7.180061799788E-2)[&rate=5.55787419491496E-4]:5.186226467967E-2,(46[&rate=5.55787419491496E-4]:4.909298850037E-1,43[&rate=5.55787419491496E-4]:4.909298850037E-1)[&rate=5.55787419491496E-4]:4.862392857199E-3)[&rate=5.55787419491496E-4]:2.255822933597E-2)[&rate=5.55787419491496E-4]:8.076233904626E-2,45[&rate=5.55787419491496E-4]:5.909161249318E-1)[&rate=5.55787419491496E-4]:1.540703050136E-1,(128[&rate=5.55787419491496E-4]:1.352548073883E0,(((65[&rate=5.55787419491496E-4]:2.028691754749E-1,(64[&rate=5.55787419491496E-4]:1.522614015457E-1,60[&rate=5.55787419491496E-4]:1.57647003902E-3)[&rate=5.55787419491496E-4]:2.012927054359E-1)[&rate=5.55787419491496E-4]:5.4048616068E-2,62[&rate=5.55787419491496E-4]:4.486986134607E-1)[&rate=5.55787419491496E-4]:5.401177366355E-1,(61[&rate=5.55787419491496E-4]:1.150706381761E-1,63[&rate=5.55787419491496E-4]:7.397474776505E-2)[&rate=5.55787419491496E-4]:8.737457119201E-1)[&rate=5.55787419491496E-4]:5.034577511846E-1)[&rate=5.55787419491496E-4]:1.658345683533E-1)[&rate=5.55787419491496E-4]:1.279422046804E-1)[&rate=5.55787419491496E-4]:5.674114474432E-2,(((121[&rate=5.55787419491496E-4]:1.91428873402E0,127[&rate=5.55787419491496E-4]:2.355384624431E0)[&rate=5.55787419491496E-4]:2.074016490577E-1,36[&rate=5.55787419491496E-4]:4.223832828324E-2)[&rate=5.55787419491496E-4]:5.551216780894E-2,35[&rate=5.55787419491496E-4]:5.117515362643E-2)[&rate=5.55787419491496E-4]:1.231237147473E-1)[&rate=5.55787419491496E-4]:2.918092638778E-1)[&rate=5.55787419491496E-4]:3.160761745337E-1,((125[&rate=5.55787419491496E-4]:7.65268761762E-1,((((133[&rate=5.55787419491496E-4]:8.098325860865E-1,(137[&rate=5.55787419491496E-4]:7.950853296432E-1,134[&rate=5.55787419491496E-4]:7.23852452931E-1)[&rate=5.55787419491496E-4]:5.584314685439E-2)[&rate=5.55787419491496E-4]:5.264873014071E-1,53[&rate=5.55787419491496E-4]:5.542403905254E-1)[&rate=5.55787419491496E-4]:1.610173436689E-1,(103[&rate=5.55787419491496E-4]:5.162237609496E-1,((12[&rate=5.55787419491496E-4]:1.559783536937E-1,5[&rate=5.55787419491496E-4]:1.176221893103E-1)[&rate=5.55787419491496E-4]:9.991046440151E-2,29[&rate=5.55787419491496E-4]:3.627381331638E-1)[&rate=5.55787419491496E-4]:3.863623401146E-1)[&rate=5.55787419491496E-4]:1.871524429117E0)[&rate=5.55787419491496E-4]:7.861787420247E-2,(52[&rate=5.55787419491496E-4]:6.432806780665E-1,(((71[&rate=5.55787419491496E-4]:4.144872483381E-1,(80[&rate=5.55787419491496E-4]:1.254832334285E-1,81[&rate=5.55787419491496E-4]:1.254832334285E-1)[&rate=5.55787419491496E-4]:3.081820971013E-1)[&rate=5.55787419491496E-4]:1.247437617578E-1,((73[&rate=5.55787419491496E-4]:5.594759319536E-1,((82[&rate=5.55787419491496E-4]:2.47405881275E-1,79[&rate=5.55787419491496E-4]:2.39186703193E-1)[&rate=5.55787419491496E-4]:9.285103479863E-3,(78[&rate=5.55787419491496E-4]:6.077436016386E-2,72[&rate=5.55787419491496E-4]:3.885655194455E-2)[&rate=5.55787419491496E-4]:1.87697446509E-1)[&rate=5.55787419491496E-4]:2.6990823487E-1)[&rate=5.55787419491496E-4]:2.224508641537E-2,77[&rate=5.55787419491496E-4]:5.762415663143E-1)[&rate=5.55787419491496E-4]:2.600314241174E-2)[&rate=5.55787419491496E-4]:2.211961758158E-1,(75[&rate=5.55787419491496E-4]:4.283016882482E-1,(76[&rate=5.55787419491496E-4]:4.235967214022E-1,(70[&rate=5.55787419491496E-4]:2.401329976537E-1,74[&rate=5.55787419491496E-4]:2.784891620372E-1)[&rate=5.55787419491496E-4]:1.45107559365E-1)[&rate=5.55787419491496E-4]:4.704966846024E-3)[&rate=5.55787419491496E-4]:4.006186483483E-1)[&rate=5.55787419491496E-4]:5.526266787707E-1)[&rate=5.55787419491496E-4]:1.587916516417E-1)[&rate=5.55787419491496E-4]:1.817756670264E-1)[&rate=5.55787419491496E-4]:1.524753086933E-1,(((((56[&rate=5.55787419491496E-4]:2.820824385206E-1,55[&rate=5.55787419491496E-4]:2.820824385206E-1)[&rate=5.55787419491496E-4]:3.322127551691E-2,58[&rate=5.55787419491496E-4]:3.426261184092E-1)[&rate=5.55787419491496E-4]:3.569812710405E-2,(57[&rate=5.55787419491496E-4]:1.57300808081E-1,(54[&rate=5.55787419491496E-4]:2.456184106561E-3,37[&rate=5.55787419491496E-4]:7.8958916347E-2)[&rate=5.55787419491496E-4]:1.138610174171E-1)[&rate=5.55787419491496E-4]:2.046299948093E-1)[&rate=5.55787419491496E-4]:1.497524244202E-2,59[&rate=5.55787419491496E-4]:3.741738048952E-1)[&rate=5.55787419491496E-4]:2.005175857931E-1,68[&rate=5.55787419491496E-4]:5.255110628193E-1)[&rate=5.55787419491496E-4]:2.255663409693E-1)[&rate=5.55787419491496E-4]:5.78827540769E-1)[&rate=5.55787419491496E-4]:5.7838387518E-2)[&rate=5.55787419491496E-4]:7.54049425541E-2)[&rate=5.55787419491496E-4]:1.810385442334E-2);
tree STATE_80110000 [&joint=-20999.64826371012,lnP=-20999.64826371012] = [&R] ((33[&rate=5.819897865273358E-4]:8.781472597632E-2,((((((16[&rate=5.819897865273358E-4]:2.586616667975E0,((101[&rate=5.819897865273358E-4]:8.845383027478E-1,((((142[&rate=5.819897865273358E-4]:4.166883211703E-1,((141[&rate=5.819897865273358E-4]:6.816779729836E-2,145[&rate=5.819897865273358E-4]:7.090752332594E-2)[&rate=5.819897865273358E-4]:1.055364273558E-1,144[&rate=5.819897865273358E-4]:1.709644986268E-1)[&rate=5.819897865273358E-4]:2.402443704885E-1)[&rate=5.819897865273358E-4]:1.029404476778E0,(102[&rate=5.819897865273358E-4]:1.14695597285E-1,((24[&rate=5.819897865273358E-4]:9.716479896373E-1,((28[&rate=5.819897865273358E-4]:7.344938033184E-1,21[&rate=5.819897865273358E-4]:7.098362690719E-1)[&rate=5.819897865273358E-4]:1.656662724608E-1,1[&rate=5.819897865273358E-4]:1.138587059162E-1)[&rate=5.819897865273358E-4]:7.69673659129E-2)[&rate=5.819897865273358E-4]:1.97592514005E-1,((11[&rate=5.819897865273358E-4]:5.286215215166E-1,140[&rate=5.819897865273358E-4]:5.094434393249E-1)[&rate=5.819897865273358E-4]:2.240502590139E-1,(23[&rate=5.819897865273358E-4]:6.500789026024E-1,(20[&rate=5.819897865273358E-4]:4.788524403332E-1,25[&rate=5.819897865273358E-4]:4.980305225249E-1)[&rate=5.819897865273358E-4]:1.630072841872E-1)[&rate=5.819897865273358E-4]:1.875243847773E-1)[&rate=5.819897865273358E-4]:3.206783121529E-1)[&rate=5.819897865273358E-4]:1.07098929259E-1)[&rate=5.819897865273358E-4]:8.482185819779E-2)[&rate=5.819897865273358E-4]:8.561035962785E-3,(((112[&rate=5.819897865273358E-4]:6.624005275543E-1,(((17[&rate=5.819897865273358E-4]:2.901946057187E-1,14[&rate=5.819897865273358E-4]:2.51838441335E-1)[&rate=5.819897865273358E-4]:3.807374678506E-1,9[&rate=5.819897865273358E-4]:6.243567311036E-1)[&rate=5.819897865273358E-4]:1.877579584626E-2,((30[&rate=5.819897865273358E-4]:1.81422704233E-1,4[&rate=5.819897865273358E-4]:8.819964506977E-3)[&rate=5.819897865273358E-4]:5.225132929367E-1,113[&rate=5.819897865273358E-4]:5.888675040189E-1)[&rate=5.819897865273358E-4]:6.248420101304E-2)[&rate=5.819897865273358E-4]:1.104882252235E-2)[&rate=5.819897865273358E-4]:2.167992944055E-1,(105[&rate=5.819897865273358E-4]:6.112373697874E-1,(117[&rate=5.819897865273358E-4]:3.561204670918E-1,110[&rate=5.819897865273358E-4]:3.479012890095E-1)[&rate=5.819897865273358E-4]:2.85253888997E-1)[&rate=5.819897865273358E-4]:2.405651918986E-1)[&rate=5.819897865273358E-4]:2.41389038513E-1,((((111[&rate=5.819897865273358E-4]:1.241929309936E-1,(139[&rate=5.819897865273358E-4]:2.670313191594E-1,106[&rate=5.819897865273358E-4]:7.525049724169E-2)[&rate=5.819897865273358E-4]:3.250407758754E-2)[&rate=5.819897865273358E-4]:5.117187700875E-1,(148[&rate=5.819897865273358E-4]:3.386486371002E-1,143[&rate=5.819897865273358E-4]:3.359089110729E-1)[&rate=5.819897865273358E-4]:2.589068995974E-1)[&rate=5.819897865273358E-4]:5.243305869151E-3,116[&rate=5.819897865273358E-4]:5.644426781831E-1)[&rate=5.819897865273358E-4]:2.196199434542E-1,(((13[&rate=5.819897865273358E-4]:5.833882684345E-1,19[&rate=5.819897865273358E-4]:6.217444328182E-1)[&rate=5.819897865273358E-4]:4.673495965834E-2,115[&rate=5.819897865273358E-4]:5.47931447271E-1)[&rate=5.819897865273358E-4]:7.588521880448E-2,(((104[&rate=5.819897865273358E-4]:1.871770839032E-1,114[&rate=5.819897865273358E-4]:1.269031113004E-1)[&rate=5.819897865273358E-4]:1.988591987906E-1,(108[&rate=5.819897865273358E-4]:1.299862847838E-1,107[&rate=5.819897865273358E-4]:1.327260108112E-1)[&rate=5.819897865273358E-4]:2.533102718827E-1)[&rate=5.819897865273358E-4]:2.511703462342E-1,109[&rate=5.819897865273358E-4]:6.563847111198E-1)[&rate=5.819897865273358E-4]:4.68840097502E-2)[&rate=5.819897865273358E-4]:1.602459555619E-1)[&rate=5.819897865273358E-4]:2.543344580135E-1)[&rate=5.819897865273358E-4]:1.614622337124E-1)[&rate=5.819897865273358E-4]:2.261870895189E-1,((((89[&rate=5.819897865273358E-4]:6.901679463581E-2,88[&rate=5.819897865273358E-4]:5.531816449879E-2)[&rate=5.819897865273358E-4]:1.298928662304E-1,(83[&rate=5.819897865273358E-4]:3.680841368143E-2,85[&rate=5.819897865273358E-4]:3.680841368143E-2)[&rate=5.819897865273358E-4]:1.484026170478E-1)[&rate=5.819897865273358E-4]:2.775356446752E-1,((87[&rate=5.819897865273358E-4]:1.432750147372E-1,((93[&rate=5.819897865273358E-4]:3.484007466699E-2,84[&rate=5.819897865273358E-4]:2.114144452998E-2)[&rate=5.819897865273358E-4]:4.238052698814E-2,86[&rate=5.819897865273358E-4]:6.352197151812E-2)[&rate=5.819897865273358E-4]:7.975304321905E-2)[&rate=5.819897865273358E-4]:9.470099433135E-2,(92[&rate=5.819897865273358E-4]:7.244139728108E-2,(90[&rate=5.819897865273358E-4]:1.987017510947E-2,91[&rate=5.819897865273358E-4]:1.987017510947E-2)[&rate=5.819897865273358E-4]:5.257122217161E-2)[&rate=5.819897865273358E-4]:1.792332419244E-1)[&rate=5.819897865273358E-4]:2.247706663359E-1)[&rate=5.819897865273358E-4]:1.248684309782E0,((6[&rate=5.819897865273358E-4]:5.665005585748E-1,(10[&rate=5.819897865273358E-4]:2.308763451372E-1,15[&rate=5.819897865273358E-4]:2.692325095207E-1)[&rate=5.819897865273358E-4]:3.52062569602E-1)[&rate=5.819897865273358E-4]:2.669821053346E-1,(3[&rate=5.819897865273358E-4]:1.461095624868E-1,18[&rate=5.819897865273358E-4]:2.611780556374E-1)[&rate=5.819897865273358E-4]:6.353183069022E-1)[&rate=5.819897865273358E-4]:3.902770883999E-1)[&rate=5.819897865273358E-4]:2.598208971482E-1)[&rate=5.819897865273358E-4]:4.557521738382E-1)[&rate=5.819897865273358E-4]:4.453071290314E-1,146[&rate=5.819897865273358E-4]:4.768998520203E-1)[&rate=5.819897865273358E-4]:1.444424690725E-1)[&rate=5.819897865273358E-4]:4.086120909221E-2,(147[&rate=5.819897865273358E-4]:5.821735613107E-1,((((2[&rate=5.819897865273358E-4]:3.409071305557E-1,31[&rate=5.819897865273358E-4]:5.683043908298E-1)[&rate=5.819897865273358E-4]:2.139425752335E-1,(22[&rate=5.819897865273358E-4]:3.951070870024E-1,27[&rate=5.819897865273358E-4]:4.115454431668E-1)[&rate=5.819897865273358E-4]:3.323453585128E-1)[&rate=5.819897865273358E-4]:3.521457996795E-2,((7[&rate=5.819897865273358E-4]:2.463832153848E-2,8[&rate=5.819897865273358E-4]:2.463832153848E-2)[&rate=5.819897865273358E-4]:6.365150054923E-1,26[&rate=5.819897865273358E-4]:7.680026420993E-1)[&rate=5.819897865273358E-4]:5.623287493568E-3)[&rate=5.819897865273358E-4]:1.845383021693E0,(39[&rate=5.819897865273358E-4]:4.232116287039E-1,40[&rate=5.819897865273358E-4]:4.232116287039E-1)[&rate=5.819897865273358E-4]:5.550987591693E-2)[&rate=5.819897865273358E-4]:4.607500750947E-2)[&rate=5.819897865273358E-4]:1.718843881981E-2)[&rate=5.819897865273358E-4]:2.857940748751E-1,((95[&rate=5.819897865273358E-4]:3.52740523444E-1,(94[&rate=5.819897865273358E-4]:9.858754621033E-2,100[&rate=5.819897865273358E-4]:9.858754621033E-2)[&rate=5.819897865273358E-4]:1.694535236816E-1)[&rate=5.819897865273358E-4]:2.019282690913E-1,(((96[&rate=5.819897865273358E-4]:3.596528894114E-1,99[&rate=5.819897865273358E-4]:3.951720150942E-1)[&rate=5.819897865273358E-4]:7.506156023768E-2,97[&rate=5.819897865273358E-4]:2.489220999222E-1)[&rate=5.819897865273358E-4]:7.648482048494E-2,98[&rate=5.819897865273358E-4]:5.248604723196E-1)[&rate=5.819897865273358E-4]:1.887935846693E-2)[&rate=5.819897865273358E-4]:4.12454495585E-1)[&rate=5.819897865273358E-4]:2.597350349767E-1,38[&rate=5.819897865273358E-4]:1.019208049873E0)[&rate=5.819897865273358E-4]:3.078491365455E-1,(35[&rate=5.819897865273358E-4]:3.508060836328E-1,((36[&rate=5.819897865273358E-4]:1.410141758044E-2,(127[&rate=5.819897865273358E-4]:2.122912901232E0,121[&rate=5.819897865273358E-4]:1.681817010821E0)[&rate=5.819897865273358E-4]:4.117364615535E-1)[&rate=5.819897865273358E-4]:1.696144767116E-1,((((((64[&rate=5.819897865273358E-4]:2.011767568928E-1,(62[&rate=5.819897865273358E-4]:2.18617883905E-1,60[&rate=5.819897865273358E-4]:2.68370619873E-2)[&rate=5.819897865273358E-4]:2.365476339878E-2)[&rate=5.819897865273358E-4]:5.862018727439E-2,65[&rate=5.819897865273358E-4]:1.091120126605E-1)[&rate=5.819897865273358E-4]:3.53119045837E-1,(61[&rate=5.819897865273358E-4]:2.245420244917E-1,63[&rate=5.819897865273358E-4]:1.834461340806E-1)[&rate=5.819897865273358E-4]:4.294698559235E-1)[&rate=5.819897865273358E-4]:7.942657390897E-1,(69[&rate=5.819897865273358E-4]:8.589763731897E-1,(((130[&rate=5.819897865273358E-4]:2.977975052321E-2,131[&rate=5.819897865273358E-4]:3.251947655057E-2)[&rate=5.819897865273358E-4]:1.190666224246E-1,(129[&rate=5.819897865273358E-4]:1.380105225636E-1,132[&rate=5.819897865273358E-4]:1.407502485909E-1)[&rate=5.819897865273358E-4]:1.083585038426E-2)[&rate=5.819897865273358E-4]:5.596700549543E-1,118[&rate=5.819897865273358E-4]:8.455027292721E-1)[&rate=5.819897865273358E-4]:2.514739807973E-3)[&rate=5.819897865273358E-4]:6.002601504249E-1)[&rate=5.819897865273358E-4]:1.629651739482E-2,128[&rate=5.819897865273358E-4]:1.324848109502E0)[&rate=5.819897865273358E-4]:2.767212437563E-1,((((43[&rate=5.819897865273358E-4]:4.703206233286E-1,46[&rate=5.819897865273358E-4]:4.703206233286E-1)[&rate=5.819897865273358E-4]:3.102485352626E-2,(41[&rate=5.819897865273358E-4]:3.687888584113E-1,(48[&rate=5.819897865273358E-4]:2.019089471074E-1,42[&rate=5.819897865273358E-4]:1.636575809872E-1)[&rate=5.819897865273358E-4]:2.105957582983E-1)[&rate=5.819897865273358E-4]:7.791180970057E-2)[&rate=5.819897865273358E-4]:1.0147419945E-1,(45[&rate=5.819897865273358E-4]:3.994820790995E-1,(44[&rate=5.819897865273358E-4]:1.746067735885E-1,47[&rate=5.819897865273358E-4]:1.800712544628E-1)[&rate=5.819897865273358E-4]:2.276075459481E-1)[&rate=5.819897865273358E-4]:1.951408758939E-1)[&rate=5.819897865273358E-4]:1.583930997115E-2,(51[&rate=5.819897865273358E-4]:5.407341965312E-1,(49[&rate=5.819897865273358E-4]:4.30119313926E-1,50[&rate=5.819897865273358E-4]:4.30119313926E-1)[&rate=5.819897865273358E-4]:1.05150401731E-1)[&rate=5.819897865273358E-4]:5.060238537325E-2)[&rate=5.819897865273358E-4]:2.177108760029E-1)[&rate=5.819897865273358E-4]:6.433832185516E-2)[&rate=5.819897865273358E-4]:2.136655318066E-1)[&rate=5.819897865273358E-4]:3.738856562701E-1)[&rate=5.819897865273358E-4]:8.933073636575E-2,(((66[&rate=5.819897865273358E-4]:2.160347550459E-1,((126[&rate=5.819897865273358E-4]:1.026181238946E0,119[&rate=5.819897865273358E-4]:1.81188376159E0)[&rate=5.819897865273358E-4]:4.753838403168E-2,(((138[&rate=5.819897865273358E-4]:3.657124448787E-1,136[&rate=5.819897865273358E-4]:2.342055955635E-1)[&rate=5.819897865273358E-4]:4.365735103328E-1,135[&rate=5.819897865273358E-4]:6.022859552115E-1)[&rate=5.819897865273358E-4]:2.787769850863E-1,120[&rate=5.819897865273358E-4]:1.133117734818E0)[&rate=5.819897865273358E-4]:6.304139998444E-1)[&rate=5.819897865273358E-4]:3.89489321753E-1)[&rate=5.819897865273358E-4]:1.012210492443E-1,((122[&rate=5.819897865273358E-4]:2.248494168698E-1,(123[&rate=5.819897865273358E-4]:2.403317709038E-2,124[&rate=5.819897865273358E-4]:2.130093665325E-2)[&rate=5.819897865273358E-4]:2.008162397794E-1)[&rate=5.819897865273358E-4]:5.474047245587E-1,67[&rate=5.819897865273358E-4]:2.709815910878E-1)[&rate=5.819897865273358E-4]:4.627421320234E-2)[&rate=5.819897865273358E-4]:3.339900219955E-1,((125[&rate=5.819897865273358E-4]:8.291244470768E-1,(((((80[&rate=5.819897865273358E-4]:1.038121814753E-1,81[&rate=5.819897865273358E-4]:1.038121814753E-1)[&rate=5.819897865273358E-4]:2.902434487191E-1,((((78[&rate=5.819897865273358E-4]:4.024324762143E-2,72[&rate=5.819897865273358E-4]:1.832543940212E-2)[&rate=5.819897865273358E-4]:2.124319565635E-1,71[&rate=5.819897865273358E-4]:2.252779439109E-1)[&rate=5.819897865273358E-4]:7.08362412821E-3,(79[&rate=5.819897865273358E-4]:1.024574417775E-1,82[&rate=5.819897865273358E-4]:1.106766198596E-1)[&rate=5.819897865273358E-4]:1.573013865356E-1)[&rate=5.819897865273358E-4]:4.925407851849E-2,(77[&rate=5.819897865273358E-4]:2.827299050976E-1,73[&rate=5.819897865273358E-4]:2.882093571523E-1)[&rate=5.819897865273358E-4]:6.189944009017E-2)[&rate=5.819897865273358E-4]:9.326190144506E-2)[&rate=5.819897865273358E-4]:4.785667964201E-1,(75[&rate=5.819897865273358E-4]:4.500641306227E-1,(70[&rate=5.819897865273358E-4]:2.738914245084E-1,(74[&rate=5.819897865273358E-4]:1.956848244529E-1,76[&rate=5.819897865273358E-4]:1.956848244529E-1)[&rate=5.819897865273358E-4]:1.16562764439E-1)[&rate=5.819897865273358E-4]:1.378165417308E-1)[&rate=5.819897865273358E-4]:4.718733644848E-1)[&rate=5.819897865273358E-4]:5.143028329854E-1,(53[&rate=5.819897865273358E-4]:5.702028970954E-1,((133[&rate=5.819897865273358E-4]:4.156880269463E-1,134[&rate=5.819897865273358E-4]:3.855510406451E-1)[&rate=5.819897865273358E-4]:1.322930664816E-1,137[&rate=5.819897865273358E-4]:5.890769838389E-1)[&rate=5.819897865273358E-4]:8.043013006357E-1)[&rate=5.819897865273358E-4]:1.195743723854E-1)[&rate=5.819897865273358E-4]:3.416192788026E-2,((103[&rate=5.819897865273358E-4]:5.620452143579E-1,((12[&rate=5.819897865273358E-4]:1.626889425016E-1,5[&rate=5.819897865273358E-4]:1.243327781182E-1)[&rate=5.819897865273358E-4]:2.183938818014E-1,29[&rate=5.819897865273358E-4]:4.879321393716E-1)[&rate=5.819897865273358E-4]:3.069897873151E-1)[&rate=5.819897865273358E-4]:1.777139902772E0,52[&rate=5.819897865273358E-4]:6.748913825692E-1)[&rate=5.819897865273358E-4]:5.72445361033E-2)[&rate=5.819897865273358E-4]:3.15567763377E-1)[&rate=5.819897865273358E-4]:1.381550433264E-1,(((58[&rate=5.819897865273358E-4]:3.354451023441E-1,((54[&rate=5.819897865273358E-4]:1.838188364642E-1,(37[&rate=5.819897865273358E-4]:1.943041483177E-1,57[&rate=5.819897865273358E-4]:1.587850226346E-1)[&rate=5.819897865273358E-4]:6.601742038686E-2)[&rate=5.819897865273358E-4]:5.615719457213E-2,(56[&rate=5.819897865273358E-4]:2.684284842318E-1,55[&rate=5.819897865273358E-4]:2.684284842318E-1)[&rate=5.819897865273358E-4]:1.602191613074E-3)[&rate=5.819897865273358E-4]:3.809202212754E-2)[&rate=5.819897865273358E-4]:5.205367744506E-2,59[&rate=5.819897865273358E-4]:3.683730967291E-1)[&rate=5.819897865273358E-4]:9.500075776732E-2,68[&rate=5.819897865273358E-4]:4.141935266275E-1)[&rate=5.819897865273358E-4]:3.86419297109E-1)[&rate=5.819897865273358E-4]:3.983536403215E-1)[&rate=5.819897865273358E-4]:1.627766499829E-1)[&rate=5.819897865273358E-4]:1.532443045021E-1)[&rate=5.819897865273358E-4]:4.345117098575E-2,(34[&rate=5.819897865273358E-4]:6.325387348282E-2,32[&rate=5.819897865273358E-4]:4.133606526374E-2)[&rate=5.819897865273358E-4]:8.445037964361E-2);
