## Supplementary File S2 for "Epidemiological and genomic investigation of chikungunya virus in Rio de Janeiro state, Brazil, between 2015 and 2018": CHIKV_ECSA_2015-2018_HKY+G4_strict_skygridMonthly_v1.10.4.combined.trees.txt (part 117 of 131)

#NEXUS
tree STATE_80120000 [&joint=-20991.550513506147,lnP=-20991.550513506147] = [&R] (((((((((146[&rate=5.565534360673403E-4]:7.488905834045E-1,97[&rate=5.565534360673403E-4]:5.576337528034E-1)[&rate=5.565534360673403E-4]:3.924822081774E-2,(147[&rate=5.565534360673403E-4]:5.48794280191E-1,((39[&rate=5.565534360673403E-4]:4.271369039138E-1,((((7[&rate=5.565534360673403E-4]:1.879273348145E-1,8[&rate=5.565534360673403E-4]:1.879273348145E-1)[&rate=5.565534360673403E-4]:4.284053854359E-1,26[&rate=5.565534360673403E-4]:7.231820353189E-1)[&rate=5.565534360673403E-4]:1.692613651026E-2,(22[&rate=5.565534360673403E-4]:4.720812043996E-1,27[&rate=5.565534360673403E-4]:4.88519560564E-1)[&rate=5.565534360673403E-4]:2.570680633199E-1)[&rate=5.565534360673403E-4]:3.314101955999E-2,(2[&rate=5.565534360673403E-4]:5.298225868093E-1,31[&rate=5.565534360673403E-4]:7.572198470834E-1)[&rate=5.565534360673403E-4]:5.98649607442E-2)[&rate=5.565534360673403E-4]:1.79417515919E0)[&rate=5.565534360673403E-4]:1.71522701133E-2,16[&rate=5.565534360673403E-4]:2.529782100144E0)[&rate=5.565534360673403E-4]:4.712805698357E-2)[&rate=5.565534360673403E-4]:1.765029939767E-1)[&rate=5.565534360673403E-4]:1.403423952814E-1,(((95[&rate=5.565534360673403E-4]:6.501465873005E-1,(94[&rate=5.565534360673403E-4]:4.414911846134E-1,100[&rate=5.565534360673403E-4]:4.414911846134E-1)[&rate=5.565534360673403E-4]:1.239559491351E-1)[&rate=5.565534360673403E-4]:3.580354450912E-2,98[&rate=5.565534360673403E-4]:6.750211700609E-1)[&rate=5.565534360673403E-4]:1.133284628868E-1,((96[&rate=5.565534360673403E-4]:7.056715045527E-1,(40[&rate=5.565534360673403E-4]:5.328409644474E-1,99[&rate=5.565534360673403E-4]:6.831141884909E-1)[&rate=5.565534360673403E-4]:5.807644174462E-2)[&rate=5.565534360673403E-4]:5.721411407774E-2,(101[&rate=5.565534360673403E-4]:1.444386660284E0,(((102[&rate=5.565534360673403E-4]:1.619520516964E-1,((24[&rate=5.565534360673403E-4]:1.093704835675E0,((28[&rate=5.565534360673403E-4]:7.338285390852E-1,21[&rate=5.565534360673403E-4]:7.091710048388E-1)[&rate=5.565534360673403E-4]:1.503341824745E-1,1[&rate=5.565534360673403E-4]:9.786135169683E-2)[&rate=5.565534360673403E-4]:2.150215661695E-1)[&rate=5.565534360673403E-4]:1.559452087066E-1,((11[&rate=5.565534360673403E-4]:5.185062515279E-1,140[&rate=5.565534360673403E-4]:4.993281693361E-1)[&rate=5.565534360673403E-4]:1.955543658594E-1,(23[&rate=5.565534360673403E-4]:6.525785955665E-1,(20[&rate=5.565534360673403E-4]:4.429971478109E-1,25[&rate=5.565534360673403E-4]:4.621752300026E-1)[&rate=5.565534360673403E-4]:2.013622696735E-1)[&rate=5.565534360673403E-4]:1.4641352867E-1)[&rate=5.565534360673403E-4]:4.39699016035E-1)[&rate=5.565534360673403E-4]:7.394584293171E-2)[&rate=5.565534360673403E-4]:1.91539399245E-1,((142[&rate=5.565534360673403E-4]:6.273496575011E-1,((141[&rate=5.565534360673403E-4]:2.66709565237E-1,145[&rate=5.565534360673403E-4]:2.694492912646E-1)[&rate=5.565534360673403E-4]:2.444563328006E-1,144[&rate=5.565534360673403E-4]:5.084261720102E-1)[&rate=5.565534360673403E-4]:1.134440334359E-1)[&rate=5.565534360673403E-4]:9.442979412008E-1,(((17[&rate=5.565534360673403E-4]:3.640886465836E-1,14[&rate=5.565534360673403E-4]:3.257324822E-1)[&rate=5.565534360673403E-4]:6.030602982473E-1,((105[&rate=5.565534360673403E-4]:6.117057537353E-1,110[&rate=5.565534360673403E-4]:6.336235619544E-1)[&rate=5.565534360673403E-4]:2.109464320088E-1,(113[&rate=5.565534360673403E-4]:7.044994853162E-1,(((117[&rate=5.565534360673403E-4]:6.240389653683E-1,9[&rate=5.565534360673403E-4]:6.130800612586E-1)[&rate=5.565534360673403E-4]:1.968673116095E-2,112[&rate=5.565534360673403E-4]:6.409859705017E-1)[&rate=5.565534360673403E-4]:1.404541134134E-2,(30[&rate=5.565534360673403E-4]:3.094878092751E-1,4[&rate=5.565534360673403E-4]:1.368850695491E-1)[&rate=5.565534360673403E-4]:4.606120657187E-1)[&rate=5.565534360673403E-4]:4.946810347322E-2)[&rate=5.565534360673403E-4]:1.455499607016E-1)[&rate=5.565534360673403E-4]:7.874333442937E-2)[&rate=5.565534360673403E-4]:4.166899425302E-1,(((((111[&rate=5.565534360673403E-4]:1.148601125825E-1,139[&rate=5.565534360673403E-4]:2.902025783359E-1)[&rate=5.565534360673403E-4]:2.426164839376E-1,106[&rate=5.565534360673403E-4]:3.410382403557E-1)[&rate=5.565534360673403E-4]:2.66234263663E-1,(148[&rate=5.565534360673403E-4]:2.861680513689E-1,143[&rate=5.565534360673403E-4]:2.834283253416E-1)[&rate=5.565534360673403E-4]:2.991866444307E-1)[&rate=5.565534360673403E-4]:2.186221293605E-1,116[&rate=5.565534360673403E-4]:7.656206607764E-1)[&rate=5.565534360673403E-4]:2.139445320851E-1,(((((107[&rate=5.565534360673403E-4]:2.363167867095E-1,(104[&rate=5.565534360673403E-4]:9.903433658112E-2,114[&rate=5.565534360673403E-4]:3.876036397835E-2)[&rate=5.565534360673403E-4]:1.372824501284E-1)[&rate=5.565534360673403E-4]:9.015498370004E-2,108[&rate=5.565534360673403E-4]:3.237320443822E-1)[&rate=5.565534360673403E-4]:2.775427799851E-1,109[&rate=5.565534360673403E-4]:6.231926325864E-1)[&rate=5.565534360673403E-4]:1.95120838381E-1,115[&rate=5.565534360673403E-4]:7.388614161728E-1)[&rate=5.565534360673403E-4]:1.190908347272E-1,(13[&rate=5.565534360673403E-4]:8.635235798423E-1,19[&rate=5.565534360673403E-4]:9.01879744226E-1)[&rate=5.565534360673403E-4]:7.662045187957E-2)[&rate=5.565534360673403E-4]:1.216129419614E-1)[&rate=5.565534360673403E-4]:2.837257492941E-1)[&rate=5.565534360673403E-4]:5.356213599823E-2)[&rate=5.565534360673403E-4]:2.841919470533E-2)[&rate=5.565534360673403E-4]:2.273925650958E-1,(((89[&rate=5.565534360673403E-4]:2.226958855057E-1,88[&rate=5.565534360673403E-4]:2.089972553687E-1)[&rate=5.565534360673403E-4]:4.985349432882E-1,(((87[&rate=5.565534360673403E-4]:8.802918626361E-2,((93[&rate=5.565534360673403E-4]:2.918650872084E-2,86[&rate=5.565534360673403E-4]:1.548787858383E-2)[&rate=5.565534360673403E-4]:4.009899157182E-4,84[&rate=5.565534360673403E-4]:1.588886849954E-2)[&rate=5.565534360673403E-4]:7.214031776407E-2)[&rate=5.565534360673403E-4]:3.394760365981E-3,(92[&rate=5.565534360673403E-4]:7.165745322931E-2,(90[&rate=5.565534360673403E-4]:4.558580017362E-2,91[&rate=5.565534360673403E-4]:4.558580017362E-2)[&rate=5.565534360673403E-4]:2.607165305569E-2)[&rate=5.565534360673403E-4]:3.34651235373E-2)[&rate=5.565534360673403E-4]:3.564791799856E-1,(83[&rate=5.565534360673403E-4]:2.328347710024E-1,85[&rate=5.565534360673403E-4]:2.328347710024E-1)[&rate=5.565534360673403E-4]:2.150683556127E-1)[&rate=5.565534360673403E-4]:2.596290720417E-1)[&rate=5.565534360673403E-4]:3.846525904307E-1,(3[&rate=5.565534360673403E-4]:5.0921881306E-1,((10[&rate=5.565534360673403E-4]:3.182041334167E-1,15[&rate=5.565534360673403E-4]:3.565602978002E-1)[&rate=5.565534360673403E-4]:2.502099795639E-1,(18[&rate=5.565534360673403E-4]:5.136654530879E-1,6[&rate=5.565534360673403E-4]:4.506517544577E-1)[&rate=5.565534360673403E-4]:1.013240023585E-1)[&rate=5.565534360673403E-4]:9.297850764241E-3)[&rate=5.565534360673403E-4]:4.323994863043E-2)[&rate=5.565534360673403E-4]:1.025685528319E0)[&rate=5.565534360673403E-4]:8.68982096302E-1)[&rate=5.565534360673403E-4]:1.769090189792E-1)[&rate=5.565534360673403E-4]:1.180281213163E-2)[&rate=5.565534360673403E-4]:1.483282878674E-1)[&rate=5.565534360673403E-4]:1.146517142522E-1,38[&rate=5.565534360673403E-4]:8.546083235919E-1)[&rate=5.565534360673403E-4]:4.193699055035E-1,((((((((65[&rate=5.565534360673403E-4]:8.909951300517E-2,62[&rate=5.565534360673403E-4]:2.808803349229E-1)[&rate=5.565534360673403E-4]:4.281586727836E-2,(60[&rate=5.565534360673403E-4]:1.29657913003E-1,64[&rate=5.565534360673403E-4]:2.803428445097E-1)[&rate=5.565534360673403E-4]:2.257467280504E-3)[&rate=5.565534360673403E-4]:3.481908649402E-1,(61[&rate=5.565534360673403E-4]:1.0275948774E-1,63[&rate=5.565534360673403E-4]:6.166359732896E-2)[&rate=5.565534360673403E-4]:5.691275794015E-1)[&rate=5.565534360673403E-4]:7.986675751865E-1,(69[&rate=5.565534360673403E-4]:7.658934650745E-1,(118[&rate=5.565534360673403E-4]:6.136351474561E-1,(((130[&rate=5.565534360673403E-4]:6.718163388405E-2,131[&rate=5.565534360673403E-4]:6.992135991141E-2)[&rate=5.565534360673403E-4]:5.37080651642E-2,129[&rate=5.565534360673403E-4]:1.208896990482E-1)[&rate=5.565534360673403E-4]:1.248086464375E-1,132[&rate=5.565534360673403E-4]:2.484380715131E-1)[&rate=5.565534360673403E-4]:2.309505006005E-1)[&rate=5.565534360673403E-4]:1.412994135088E-1)[&rate=5.565534360673403E-4]:7.156200813631E-1)[&rate=5.565534360673403E-4]:1.340915103227E-1,128[&rate=5.565534360673403E-4]:1.464920125253E0)[&rate=5.565534360673403E-4]:1.474167143871E-1,(45[&rate=5.565534360673403E-4]:6.440836616663E-1,((49[&rate=5.565534360673403E-4]:4.142497724461E-1,50[&rate=5.565534360673403E-4]:4.142497724461E-1)[&rate=5.565534360673403E-4]:1.519035692842E-1,((((43[&rate=5.565534360673403E-4]:4.790183469048E-1,46[&rate=5.565534360673403E-4]:4.790183469048E-1)[&rate=5.565534360673403E-4]:8.678156204438E-3,(48[&rate=5.565534360673403E-4]:3.929014403435E-1,(41[&rate=5.565534360673403E-4]:3.43300606008E-1,42[&rate=5.565534360673403E-4]:3.487650868823E-1)[&rate=5.565534360673403E-4]:5.884987341009E-3)[&rate=5.565534360673403E-4]:8.386610101722E-2)[&rate=5.565534360673403E-4]:6.515432722936E-2,(44[&rate=5.565534360673403E-4]:4.381975001639E-1,51[&rate=5.565534360673403E-4]:4.163395766667E-1)[&rate=5.565534360673403E-4]:1.091888493004E-1)[&rate=5.565534360673403E-4]:3.9312720415E-2,47[&rate=5.565534360673403E-4]:5.921635507536E-1)[&rate=5.565534360673403E-4]:6.776676222519E-3)[&rate=5.565534360673403E-4]:5.334015600158E-2)[&rate=5.565534360673403E-4]:1.948569656829E-1)[&rate=5.565534360673403E-4]:5.184652742835E-2,(121[&rate=5.565534360673403E-4]:1.777952640324E0,127[&rate=5.565534360673403E-4]:2.219048530735E0)[&rate=5.565534360673403E-4]:4.834910007173E-1)[&rate=5.565534360673403E-4]:4.850132490537E-2,(35[&rate=5.565534360673403E-4]:1.243943596463E-1,36[&rate=5.565534360673403E-4]:1.709697021121E-1)[&rate=5.565534360673403E-4]:5.952320904027E-2)[&rate=5.565534360673403E-4]:4.876952138934E-1)[&rate=5.565534360673403E-4]:1.048335701356E-1,(((125[&rate=5.565534360673403E-4]:8.129859223412E-1,((((((80[&rate=5.565534360673403E-4]:1.818787924943E-2,81[&rate=5.565534360673403E-4]:1.818787924943E-2)[&rate=5.565534360673403E-4]:5.255915022426E-1,73[&rate=5.565534360673403E-4]:5.930944499852E-1)[&rate=5.565534360673403E-4]:1.33761673414E-1,(77[&rate=5.565534360673403E-4]:3.770667327781E-1,71[&rate=5.565534360673403E-4]:3.140530341479E-1)[&rate=5.565534360673403E-4]:3.443099385664E-1)[&rate=5.565534360673403E-4]:2.034466317666E-2,((79[&rate=5.565534360673403E-4]:1.31816785707E-1,(78[&rate=5.565534360673403E-4]:5.029043475533E-2,72[&rate=5.565534360673403E-4]:2.837262653602E-2)[&rate=5.565534360673403E-4]:8.152635095166E-2)[&rate=5.565534360673403E-4]:2.748099308016E-1,82[&rate=5.565534360673403E-4]:4.148458945907E-1)[&rate=5.565534360673403E-4]:2.994781796565E-1)[&rate=5.565534360673403E-4]:2.422435803434E-2,(75[&rate=5.565534360673403E-4]:4.91042101292E-1,((74[&rate=5.565534360673403E-4]:2.834006925072E-1,76[&rate=5.565534360673403E-4]:2.834006925072E-1)[&rate=5.565534360673403E-4]:1.062255105432E-1,70[&rate=5.565534360673403E-4]:3.512700386669E-1)[&rate=5.565534360673403E-4]:1.014158982416E-1)[&rate=5.565534360673403E-4]:2.803830433182E-1)[&rate=5.565534360673403E-4]:6.635105605554E-1,((((137[&rate=5.565534360673403E-4]:2.235555090601E-1,133[&rate=5.565534360673403E-4]:1.824596186491E-1)[&rate=5.565534360673403E-4]:1.849836441744E-1,134[&rate=5.565534360673403E-4]:3.373062765223E-1)[&rate=5.565534360673403E-4]:1.041549532046E0,((103[&rate=5.565534360673403E-4]:5.240840931975E-1,((12[&rate=5.565534360673403E-4]:2.389888467759E-1,5[&rate=5.565534360673403E-4]:2.006326823924E-1)[&rate=5.565534360673403E-4]:1.627717320415E-1,29[&rate=5.565534360673403E-4]:5.086098938859E-1)[&rate=5.565534360673403E-4]:2.483509116404E-1)[&rate=5.565534360673403E-4]:1.680623128343E0,52[&rate=5.565534360673403E-4]:5.404134869801E-1)[&rate=5.565534360673403E-4]:9.469653223236E-2)[&rate=5.565534360673403E-4]:5.743591466799E-2,53[&rate=5.565534360673403E-4]:6.84349212569E-1)[&rate=5.565534360673403E-4]:4.123433984437E-3)[&rate=5.565534360673403E-4]:3.34895789449E-1)[&rate=5.565534360673403E-4]:4.152777550299E-1,((((58[&rate=5.565534360673403E-4]:1.125739498157E-1,57[&rate=5.565534360673403E-4]:9.618050719267E-2)[&rate=5.565534360673403E-4]:2.856838266832E-1,((56[&rate=5.565534360673403E-4]:1.789243465554E-1,55[&rate=5.565534360673403E-4]:1.789243465554E-1)[&rate=5.565534360673403E-4]:4.41831703187E-2,(54[&rate=5.565534360673403E-4]:1.856305767426E-2,37[&rate=5.565534360673403E-4]:9.506578991471E-2)[&rate=5.565534360673403E-4]:1.744898143912E-1)[&rate=5.565534360673403E-4]:1.478278552531E-1)[&rate=5.565534360673403E-4]:1.527798012555E-2,59[&rate=5.565534360673403E-4]:3.944100735643E-1)[&rate=5.565534360673403E-4]:1.923130003893E-1,68[&rate=5.565534360673403E-4]:5.375427460847E-1)[&rate=5.565534360673403E-4]:5.240542646198E-1)[&rate=5.565534360673403E-4]:1.924007556371E-1,((((119[&rate=5.565534360673403E-4]:1.859628313055E0,126[&rate=5.565534360673403E-4]:1.073925790411E0)[&rate=5.565534360673403E-4]:1.549562200549E-1,(120[&rate=5.565534360673403E-4]:1.807128266266E0,((138[&rate=5.565534360673403E-4]:1.919283751007E-1,136[&rate=5.565534360673403E-4]:6.042152578546E-2)[&rate=5.565534360673403E-4]:4.840487145446E-1,135[&rate=5.565534360673403E-4]:4.759770896453E-1)[&rate=5.565534360673403E-4]:1.0790963821E0)[&rate=5.565534360673403E-4]:1.115658558851E-1)[&rate=5.565534360673403E-4]:2.099331805486E-1,66[&rate=5.565534360673403E-4]:1.916410013295E-1)[&rate=5.565534360673403E-4]:1.203439982947E-1,(((124[&rate=5.565534360673403E-4]:2.831529532672E-1,123[&rate=5.565534360673403E-4]:2.858851937044E-1)[&rate=5.565534360673403E-4]:4.212323239806E-2,122[&rate=5.565534360673403E-4]:3.280084261024E-1)[&rate=5.565534360673403E-4]:3.564180584969E-1,67[&rate=5.565534360673403E-4]:1.831539342587E-1)[&rate=5.565534360673403E-4]:1.288310653655E-1)[&rate=5.565534360673403E-4]:3.94292128945E-1)[&rate=5.565534360673403E-4]:7.01692241463E-2)[&rate=5.565534360673403E-4]:1.216863676726E-1,34[&rate=5.565534360673403E-4]:3.511902175807E-2)[&rate=5.565534360673403E-4]:5.504147022909E-3,32[&rate=5.565534360673403E-4]:1.870536056189E-2)[&rate=5.565534360673403E-4]:6.343994314065E-2,33[&rate=5.565534360673403E-4]:8.762475575726E-2);
tree STATE_80130000 [&joint=-20979.85668377452,lnP=-20979.85668377452] = [&R] (((34[&rate=5.872594829644887E-4]:2.833601031891E-3,((((122[&rate=5.872594829644887E-4]:3.691170345534E-1,(123[&rate=5.872594829644887E-4]:1.870383274357E-1,124[&rate=5.872594829644887E-4]:1.843060869985E-1)[&rate=5.872594829644887E-4]:1.820787071177E-1)[&rate=5.872594829644887E-4]:4.262174589211E-1,67[&rate=5.872594829644887E-4]:2.940619431338E-1)[&rate=5.872594829644887E-4]:2.082104995243E-1,(66[&rate=5.872594829644887E-4]:2.939801108657E-1,((120[&rate=5.872594829644887E-4]:1.36544970319E0,((138[&rate=5.872594829644887E-4]:1.963118371254E-1,136[&rate=5.872594829644887E-4]:6.480498781021E-2)[&rate=5.872594829644887E-4]:1.795534798543E-1,135[&rate=5.872594829644887E-4]:1.758653169797E-1)[&rate=5.872594829644887E-4]:9.375295916895E-1)[&rate=5.872594829644887E-4]:5.527165671357E-1,(119[&rate=5.872594829644887E-4]:1.915527386362E0,126[&rate=5.872594829644887E-4]:1.129824863719E0)[&rate=5.872594829644887E-4]:9.852929492196E-2)[&rate=5.872594829644887E-4]:3.128001419102E-1)[&rate=5.872594829644887E-4]:2.082923317924E-1)[&rate=5.872594829644887E-4]:3.284967433909E-1,(((((101[&rate=5.872594829644887E-4]:4.874537603192E-1,(((((((11[&rate=5.872594829644887E-4]:4.763476291273E-1,140[&rate=5.872594829644887E-4]:4.571695469356E-1)[&rate=5.872594829644887E-4]:2.982320513902E-1,(23[&rate=5.872594829644887E-4]:6.389185357568E-1,(20[&rate=5.872594829644887E-4]:4.529685315627E-1,25[&rate=5.872594829644887E-4]:4.721466137545E-1)[&rate=5.872594829644887E-4]:1.77730826112E-1)[&rate=5.872594829644887E-4]:2.205926516099E-1)[&rate=5.872594829644887E-4]:3.746706484643E-1,(24[&rate=5.872594829644887E-4]:1.031878512869E0,((28[&rate=5.872594829644887E-4]:5.643955656453E-1,21[&rate=5.872594829644887E-4]:5.397380313989E-1)[&rate=5.872594829644887E-4]:2.898796137005E-1,1[&rate=5.872594829644887E-4]:6.79738094829E-2)[&rate=5.872594829644887E-4]:1.830827855778E-1)[&rate=5.872594829644887E-4]:2.132622270718E-1)[&rate=5.872594829644887E-4]:4.258569256533E-2,102[&rate=5.872594829644887E-4]:1.260825968897E-1)[&rate=5.872594829644887E-4]:1.443187438271E-1,((((117[&rate=5.872594829644887E-4]:6.14504847431E-1,(9[&rate=5.872594829644887E-4]:4.592268921627E-1,(113[&rate=5.872594829644887E-4]:4.210109539289E-1,112[&rate=5.872594829644887E-4]:4.210109539289E-1)[&rate=5.872594829644887E-4]:4.643511631589E-2)[&rate=5.872594829644887E-4]:1.443190511586E-1)[&rate=5.872594829644887E-4]:4.86430053802E-2,((17[&rate=5.872594829644887E-4]:2.735299206678E-1,14[&rate=5.872594829644887E-4]:2.351737562841E-1)[&rate=5.872594829644887E-4]:2.095495838383E-1,(30[&rate=5.872594829644887E-4]:3.412792126369E-1,4[&rate=5.872594829644887E-4]:1.686764729109E-1)[&rate=5.872594829644887E-4]:2.185126206362E-1)[&rate=5.872594829644887E-4]:2.156847866613E-1)[&rate=5.872594829644887E-4]:1.410043870376E-1,(105[&rate=5.872594829644887E-4]:3.546676254548E-1,110[&rate=5.872594829644887E-4]:3.765854336739E-1)[&rate=5.872594829644887E-4]:4.193476280926E-1)[&rate=5.872594829644887E-4]:4.375728023945E-1,((((139[&rate=5.872594829644887E-4]:7.187097048511E-1,(111[&rate=5.872594829644887E-4]:4.265601893189E-2,106[&rate=5.872594829644887E-4]:2.621766276752E-2)[&rate=5.872594829644887E-4]:5.007112201659E-1)[&rate=5.872594829644887E-4]:2.859067096806E-1,(148[&rate=5.872594829644887E-4]:3.390543118617E-1,143[&rate=5.872594829644887E-4]:3.363145858343E-1)[&rate=5.872594829644887E-4]:4.518634725332E-1)[&rate=5.872594829644887E-4]:1.254084154139E-1,116[&rate=5.872594829644887E-4]:8.779700354251E-1)[&rate=5.872594829644887E-4]:1.737793280417E-1,(115[&rate=5.872594829644887E-4]:8.354401363595E-1,((((104[&rate=5.872594829644887E-4]:1.758886658052E-1,114[&rate=5.872594829644887E-4]:1.156146932025E-1)[&rate=5.872594829644887E-4]:2.846669927689E-1,(107[&rate=5.872594829644887E-4]:3.598659844696E-1,108[&rate=5.872594829644887E-4]:3.571262584422E-1)[&rate=5.872594829644887E-4]:1.006896741046E-1)[&rate=5.872594829644887E-4]:7.031618547455E-2,109[&rate=5.872594829644887E-4]:5.500499262404E-1)[&rate=5.872594829644887E-4]:3.557706747669E-1,(13[&rate=5.872594829644887E-4]:5.756913852261E-1,19[&rate=5.872594829644887E-4]:6.140475496098E-1)[&rate=5.872594829644887E-4]:3.328689418086E-1)[&rate=5.872594829644887E-4]:9.071590146687E-3)[&rate=5.872594829644887E-4]:2.163092271072E-1)[&rate=5.872594829644887E-4]:1.05044171927E-1)[&rate=5.872594829644887E-4]:1.053886272407E-1)[&rate=5.872594829644887E-4]:4.03298536758E-3,(142[&rate=5.872594829644887E-4]:6.193316526282E-1,((144[&rate=5.872594829644887E-4]:2.913250451228E-1,145[&rate=5.872594829644887E-4]:2.968044971778E-1)[&rate=5.872594829644887E-4]:1.939355177166E-1,141[&rate=5.872594829644887E-4]:4.880002888667E-1)[&rate=5.872594829644887E-4]:1.285916377339E-1)[&rate=5.872594829644887E-4]:9.01678015922E-1)[&rate=5.872594829644887E-4]:1.262445329926E-1,((18[&rate=5.872594829644887E-4]:6.059295803179E-1,((10[&rate=5.872594829644887E-4]:3.140592934254E-1,15[&rate=5.872594829644887E-4]:3.524154578089E-1)[&rate=5.872594829644887E-4]:6.885650432273E-2,6[&rate=5.872594829644887E-4]:3.664774415838E-1)[&rate=5.872594829644887E-4]:1.76438440104E-1)[&rate=5.872594829644887E-4]:3.216012164855E-1,((((89[&rate=5.872594829644887E-4]:5.173537351578E-2,88[&rate=5.872594829644887E-4]:3.803674337877E-2)[&rate=5.872594829644887E-4]:3.129311492284E-1,(87[&rate=5.872594829644887E-4]:1.767152159994E-1,((92[&rate=5.872594829644887E-4]:9.852980104046E-2,(90[&rate=5.872594829644887E-4]:2.407425108308E-2,91[&rate=5.872594829644887E-4]:2.407425108308E-2)[&rate=5.872594829644887E-4]:7.445554995739E-2)[&rate=5.872594829644887E-4]:3.255510729065E-2,((86[&rate=5.872594829644887E-4]:1.814520768224E-2,93[&rate=5.872594829644887E-4]:3.184383781926E-2)[&rate=5.872594829644887E-4]:4.143373413612E-2,84[&rate=5.872594829644887E-4]:5.957894181836E-2)[&rate=5.872594829644887E-4]:5.780733637574E-2)[&rate=5.872594829644887E-4]:5.932893780526E-2)[&rate=5.872594829644887E-4]:1.742526766078E-1)[&rate=5.872594829644887E-4]:2.033720328081E-2,(83[&rate=5.872594829644887E-4]:8.774730114059E-2,85[&rate=5.872594829644887E-4]:8.774730114059E-2)[&rate=5.872594829644887E-4]:2.835577947474E-1)[&rate=5.872594829644887E-4]:9.603745513026E-1,3[&rate=5.872594829644887E-4]:7.919536197934E-1)[&rate=5.872594829644887E-4]:2.050868385939E-2)[&rate=5.872594829644887E-4]:5.854768293968E-1)[&rate=5.872594829644887E-4]:9.225435329718E-2)[&rate=5.872594829644887E-4]:1.091886864231E0,(((147[&rate=5.872594829644887E-4]:5.035525942575E-1,((((((22[&rate=5.872594829644887E-4]:2.774122019584E-1,27[&rate=5.872594829644887E-4]:2.938505581228E-1)[&rate=5.872594829644887E-4]:3.572584394729E-1,31[&rate=5.872594829644887E-4]:6.894651619794E-1)[&rate=5.872594829644887E-4]:1.369517465757E-2,((7[&rate=5.872594829644887E-4]:3.930329960473E-1,8[&rate=5.872594829644887E-4]:3.930329960473E-1)[&rate=5.872594829644887E-4]:4.91551551937E-2,26[&rate=5.872594829644887E-4]:5.490374663096E-1)[&rate=5.872594829644887E-4]:1.10287253889E-1)[&rate=5.872594829644887E-4]:3.121749054073E-1,2[&rate=5.872594829644887E-4]:7.879379817702E-1)[&rate=5.872594829644887E-4]:1.531236435494E0,97[&rate=5.872594829644887E-4]:2.91410363069E-1)[&rate=5.872594829644887E-4]:5.878420086615E-2,(146[&rate=5.872594829644887E-4]:4.460701354085E-1,16[&rate=5.872594829644887E-4]:2.411344482291E0)[&rate=5.872594829644887E-4]:9.538125912772E-2)[&rate=5.872594829644887E-4]:2.494272977587E-2)[&rate=5.872594829644887E-4]:4.651791130876E-2,39[&rate=5.872594829644887E-4]:4.92693456386E-1)[&rate=5.872594829644887E-4]:8.942843197691E-2,(40[&rate=5.872594829644887E-4]:5.625654118449E-1,(((95[&rate=5.872594829644887E-4]:4.935959213995E-1,(94[&rate=5.872594829644887E-4]:6.748350918745E-2,100[&rate=5.872594829644887E-4]:6.748350918745E-2)[&rate=5.872594829644887E-4]:3.4141295866E-1)[&rate=5.872594829644887E-4]:9.690258034107E-2,(99[&rate=5.872594829644887E-4]:5.357395144412E-1,96[&rate=5.872594829644887E-4]:5.002203887583E-1)[&rate=5.872594829644887E-4]:6.568794904792E-2)[&rate=5.872594829644887E-4]:5.847139657085E-2,98[&rate=5.872594829644887E-4]:6.380409365627E-1)[&rate=5.872594829644887E-4]:5.293977582847E-2)[&rate=5.872594829644887E-4]:1.955647651799E-2)[&rate=5.872594829644887E-4]:2.40545771936E-2)[&rate=5.872594829644887E-4]:3.016920059569E-1,38[&rate=5.872594829644887E-4]:8.395624605843E-1)[&rate=5.872594829644887E-4]:3.92718791297E-1,((35[&rate=5.872594829644887E-4]:4.938288734874E-2,((121[&rate=5.872594829644887E-4]:1.901235992286E0,127[&rate=5.872594829644887E-4]:2.342331882697E0)[&rate=5.872594829644887E-4]:2.087528338109E-1,36[&rate=5.872594829644887E-4]:3.053677130217E-2)[&rate=5.872594829644887E-4]:6.542145851233E-2)[&rate=5.872594829644887E-4]:3.250045443015E-1,(((45[&rate=5.872594829644887E-4]:8.629624664703E-1,(((46[&rate=5.872594829644887E-4]:3.506571056168E-1,43[&rate=5.872594829644887E-4]:3.506571056168E-1)[&rate=5.872594829644887E-4]:9.083840818988E-2,((42[&rate=5.872594829644887E-4]:2.273772585931E-1,41[&rate=5.872594829644887E-4]:2.219127777188E-1)[&rate=5.872594829644887E-4]:1.001420156641E-1,48[&rate=5.872594829644887E-4]:3.657706403774E-1)[&rate=5.872594829644887E-4]:6.47959116808E-2)[&rate=5.872594829644887E-4]:3.43743520637E-1,(47[&rate=5.872594829644887E-4]:6.364818560037E-1,((44[&rate=5.872594829644887E-4]:4.889205301532E-1,51[&rate=5.872594829644887E-4]:4.670626066559E-1)[&rate=5.872594829644887E-4]:1.410043176727E-1,(49[&rate=5.872594829644887E-4]:4.117393490698E-1,50[&rate=5.872594829644887E-4]:4.117393490698E-1)[&rate=5.872594829644887E-4]:1.908630943846E-1)[&rate=5.872594829644887E-4]:1.092527303625E-3)[&rate=5.872594829644887E-4]:1.4875717844E-1)[&rate=5.872594829644887E-4]:8.592015333797E-2)[&rate=5.872594829644887E-4]:9.85478121301E-2,(128[&rate=5.872594829644887E-4]:1.358647032182E0,((((60[&rate=5.872594829644887E-4]:1.479456773796E-1,64[&rate=5.872594829644887E-4]:2.986306088863E-1)[&rate=5.872594829644887E-4]:1.37198049504E-1,62[&rate=5.872594829644887E-4]:4.769245488014E-1)[&rate=5.872594829644887E-4]:7.774908733759E-2,65[&rate=5.872594829644887E-4]:3.628928142212E-1)[&rate=5.872594829644887E-4]:1.393683982312E-1,(61[&rate=5.872594829644887E-4]:3.70642195777E-1,63[&rate=5.872594829644887E-4]:3.29546305366E-1)[&rate=5.872594829644887E-4]:3.233998385932E-1)[&rate=5.872594829644887E-4]:8.043310252095E-1)[&rate=5.872594829644887E-4]:3.762594587093E-1)[&rate=5.872594829644887E-4]:1.125113619597E-1,(69[&rate=5.872594829644887E-4]:9.44107422089E-1,((132[&rate=5.872594829644887E-4]:1.554640496113E-1,(129[&rate=5.872594829644887E-4]:1.458264787069E-1,(130[&rate=5.872594829644887E-4]:1.160505877288E-1,131[&rate=5.872594829644887E-4]:1.187903137561E-1)[&rate=5.872594829644887E-4]:2.977589097813E-2)[&rate=5.872594829644887E-4]:6.897844877049E-3)[&rate=5.872594829644887E-4]:2.350385640536E-1,118[&rate=5.872594829644887E-4]:5.247491890075E-1)[&rate=5.872594829644887E-4]:4.083993289718E-1)[&rate=5.872594829644887E-4]:1.053995362269E0)[&rate=5.872594829644887E-4]:5.573670208645E-2)[&rate=5.872594829644887E-4]:2.555283737155E-1)[&rate=5.872594829644887E-4]:1.245217399188E-1,((125[&rate=5.872594829644887E-4]:9.58642649174E-1,(((134[&rate=5.872594829644887E-4]:2.949018499887E-1,137[&rate=5.872594829644887E-4]:3.661347267009E-1)[&rate=5.872594829644887E-4]:1.037839933146E-1,133[&rate=5.872594829644887E-4]:4.288228296044E-1)[&rate=5.872594829644887E-4]:1.46161700787E0,((53[&rate=5.872594829644887E-4]:7.430917131849E-1,((77[&rate=5.872594829644887E-4]:7.044441754442E-1,((71[&rate=5.872594829644887E-4]:4.649671060414E-1,(73[&rate=5.872594829644887E-4]:4.547952976217E-1,((79[&rate=5.872594829644887E-4]:2.90097218995E-1,82[&rate=5.872594829644887E-4]:2.983163970771E-1)[&rate=5.872594829644887E-4]:8.367007597269E-3,(78[&rate=5.872594829644887E-4]:8.248546594234E-2,72[&rate=5.872594829644887E-4]:6.056765772303E-2)[&rate=5.872594829644887E-4]:2.159787606499E-1)[&rate=5.872594829644887E-4]:1.152351806186E-1)[&rate=5.872594829644887E-4]:7.866495910459E-2)[&rate=5.872594829644887E-4]:1.814465052195E-4,(80[&rate=5.872594829644887E-4]:6.324281911837E-2,81[&rate=5.872594829644887E-4]:6.324281911837E-2)[&rate=5.872594829644887E-4]:4.2108381562E-1)[&rate=5.872594829644887E-4]:1.762819242674E-1)[&rate=5.872594829644887E-4]:2.336910935328E-1,(75[&rate=5.872594829644887E-4]:7.292654056512E-1,((74[&rate=5.872594829644887E-4]:6.494950223429E-1,76[&rate=5.872594829644887E-4]:6.494950223429E-1)[&rate=5.872594829644887E-4]:2.420792343458E-2,70[&rate=5.872594829644887E-4]:6.35346781394E-1)[&rate=5.872594829644887E-4]:5.556245987371E-2)[&rate=5.872594829644887E-4]:2.143493153806E-1)[&rate=5.872594829644887E-4]:5.459400507653E-1)[&rate=5.872594829644887E-4]:1.457319802244E-1,((103[&rate=5.872594829644887E-4]:4.359705583707E-1,((12[&rate=5.872594829644887E-4]:2.012714782123E-1,5[&rate=5.872594829644887E-4]:1.629153138288E-1)[&rate=5.872594829644887E-4]:2.930008650759E-1,29[&rate=5.872594829644887E-4]:6.011216583567E-1)[&rate=5.872594829644887E-4]:6.772561234278E-2)[&rate=5.872594829644887E-4]:1.825843864718E0,52[&rate=5.872594829644887E-4]:5.97520688528E-1)[&rate=5.872594829644887E-4]:2.994997261927E-1)[&rate=5.872594829644887E-4]:2.195366470973E-1)[&rate=5.872594829644887E-4]:6.066482232858E-2)[&rate=5.872594829644887E-4]:4.417699935777E-1,(((((54[&rate=5.872594829644887E-4]:2.446013414605E-1,59[&rate=5.872594829644887E-4]:2.828527075807E-1)[&rate=5.872594829644887E-4]:1.152233007563E-1,(56[&rate=5.872594829644887E-4]:1.851138604787E-1,55[&rate=5.872594829644887E-4]:1.851138604787E-1)[&rate=5.872594829644887E-4]:2.047654265466E-1)[&rate=5.872594829644887E-4]:9.609543571338E-2,(37[&rate=5.872594829644887E-4]:3.163742691038E-1,58[&rate=5.872594829644887E-4]:2.972485860437E-1)[&rate=5.872594829644887E-4]:2.160485410668E-1)[&rate=5.872594829644887E-4]:5.145656274591E-2,57[&rate=5.872594829644887E-4]:5.483602472334E-1)[&rate=5.872594829644887E-4]:3.407467460466E-1,68[&rate=5.872594829644887E-4]:8.371944249739E-1)[&rate=5.872594829644887E-4]:3.965515511111E-1)[&rate=5.872594829644887E-4]:6.841220697186E-2)[&rate=5.872594829644887E-4]:7.633164076448E-2)[&rate=5.872594829644887E-4]:3.507811361291E-2)[&rate=5.872594829644887E-4]:2.529810841639E-2,32[&rate=5.872594829644887E-4]:6.213901229195E-3)[&rate=5.872594829644887E-4]:2.475698267991E-2,33[&rate=5.872594829644887E-4]:3.645033596382E-2);
tree STATE_80140000 [&joint=-20985.328560376776,lnP=-20985.328560376776] = [&R] (((34[&rate=5.289819248637052E-4]:4.10146778634E-2,(((((122[&rate=5.289819248637052E-4]:2.339811136112E-1,(123[&rate=5.289819248637052E-4]:5.771278690012E-2,124[&rate=5.289819248637052E-4]:5.498054646299E-2)[&rate=5.289819248637052E-4]:1.762683267111E-1)[&rate=5.289819248637052E-4]:5.500177892966E-1,67[&rate=5.289819248637052E-4]:2.827263525671E-1)[&rate=5.289819248637052E-4]:3.092098844409E-2,(66[&rate=5.289819248637052E-4]:2.704480928049E-1,((119[&rate=5.289819248637052E-4]:1.833303309697E0,126[&rate=5.289819248637052E-4]:1.047600787053E0)[&rate=5.289819248637052E-4]:2.781938688405E-2,(((138[&rate=5.289819248637052E-4]:4.604893414412E-1,136[&rate=5.289819248637052E-4]:3.28982492126E-1)[&rate=5.289819248637052E-4]:3.700766784821E-1,135[&rate=5.289819248637052E-4]:6.305660199232E-1)[&rate=5.289819248637052E-4]:2.907377995974E-1,120[&rate=5.289819248637052E-4]:1.173358614041E0)[&rate=5.289819248637052E-4]:5.918736715808E-1)[&rate=5.289819248637052E-4]:4.422021085528E-1)[&rate=5.289819248637052E-4]:4.319924820632E-2)[&rate=5.289819248637052E-4]:2.270593258809E-1,(((40[&rate=5.289819248637052E-4]:7.373888213009E-1,((16[&rate=5.289819248637052E-4]:2.570434126682E0,97[&rate=5.289819248637052E-4]:4.13902949199E-1)[&rate=5.289819248637052E-4]:1.840664026442E-1,(((101[&rate=5.289819248637052E-4]:8.230298887059E-1,(((142[&rate=5.289819248637052E-4]:4.635009867426E-1,(141[&rate=5.289819248637052E-4]:3.234238824667E-1,(144[&rate=5.289819248637052E-4]:3.19330030869E-1,145[&rate=5.289819248637052E-4]:3.248094829239E-1)[&rate=5.289819248637052E-4]:1.354125570311E-3)[&rate=5.289819248637052E-4]:1.373373782483E-1)[&rate=5.289819248637052E-4]:1.010745095699E0,(((((((117[&rate=5.289819248637052E-4]:5.407219473051E-1,(30[&rate=5.289819248637052E-4]:3.61360546629E-1,4[&rate=5.289819248637052E-4]:1.88757806903E-1)[&rate=5.289819248637052E-4]:2.916901677993E-1)[&rate=5.289819248637052E-4]:1.549692031133E-1,113[&rate=5.289819248637052E-4]:6.929514243908E-1)[&rate=5.289819248637052E-4]:1.229187913241E-4,9[&rate=5.289819248637052E-4]:6.848551651E-1)[&rate=5.289819248637052E-4]:1.005340106064E-1,112[&rate=5.289819248637052E-4]:7.936083537885E-1)[&rate=5.289819248637052E-4]:1.3040275869E-1,((105[&rate=5.289819248637052E-4]:6.558439547146E-1,110[&rate=5.289819248637052E-4]:6.777617629337E-1)[&rate=5.289819248637052E-4]:1.222684089228E-1,(17[&rate=5.289819248637052E-4]:2.994294038172E-1,14[&rate=5.289819248637052E-4]:2.610732394335E-1)[&rate=5.289819248637052E-4]:5.444363844777E-1)[&rate=5.289819248637052E-4]:1.185014885673E-1)[&rate=5.289819248637052E-4]:1.904152915921E-1,(((148[&rate=5.289819248637052E-4]:5.196656205812E-1,143[&rate=5.289819248637052E-4]:5.169258945538E-1)[&rate=5.289819248637052E-4]:2.532668972058E-1,((106[&rate=5.289819248637052E-4]:3.841010855948E-1,(111[&rate=5.289819248637052E-4]:1.577712685073E-1,139[&rate=5.289819248637052E-4]:3.331137342607E-1)[&rate=5.289819248637052E-4]:2.427681732518E-1)[&rate=5.289819248637052E-4]:1.553084404809E-1,116[&rate=5.289819248637052E-4]:4.791355534729E-1)[&rate=5.289819248637052E-4]:2.554407999304E-1)[&rate=5.289819248637052E-4]:1.541907077612E-1,((115[&rate=5.289819248637052E-4]:7.078112242196E-1,(13[&rate=5.289819248637052E-4]:3.846942460348E-1,19[&rate=5.289819248637052E-4]:4.230504104185E-1)[&rate=5.289819248637052E-4]:4.053087590067E-1)[&rate=5.289819248637052E-4]:3.016127826212E-2,(109[&rate=5.289819248637052E-4]:7.586963143383E-1,((107[&rate=5.289819248637052E-4]:2.064818851135E-1,108[&rate=5.289819248637052E-4]:2.037421590862E-1)[&rate=5.289819248637052E-4]:3.994417006131E-1,(104[&rate=5.289819248637052E-4]:2.746617607487E-1,114[&rate=5.289819248637052E-4]:2.143877881459E-1)[&rate=5.289819248637052E-4]:3.312618249779E-1)[&rate=5.289819248637052E-4]:1.3359464642E-1)[&rate=5.289819248637052E-4]:5.872824293792E-2)[&rate=5.289819248637052E-4]:1.507945586827E-1)[&rate=5.289819248637052E-4]:1.434675620843E-1)[&rate=5.289819248637052E-4]:8.180127815188E-2,((102[&rate=5.289819248637052E-4]:7.149304295181E-2,(24[&rate=5.289819248637052E-4]:9.321483589784E-1,((28[&rate=5.289819248637052E-4]:5.122233823077E-1,21[&rate=5.289819248637052E-4]:4.875658480613E-1)[&rate=5.289819248637052E-4]:3.770928183129E-1,1[&rate=5.289819248637052E-4]:1.030148307577E-1)[&rate=5.289819248637052E-4]:4.831161041242E-2)[&rate=5.289819248637052E-4]:3.009885195898E-1)[&rate=5.289819248637052E-4]:3.5044190595E-2,((11[&rate=5.289819248637052E-4]:4.615562555523E-1,140[&rate=5.289819248637052E-4]:4.423781733606E-1)[&rate=5.289819248637052E-4]:3.10896296274E-1,(23[&rate=5.289819248637052E-4]:6.99498851867E-1,(20[&rate=5.289819248637052E-4]:4.186152871442E-1,25[&rate=5.289819248637052E-4]:4.37793369336E-1)[&rate=5.289819248637052E-4]:2.726643866407E-1)[&rate=5.289819248637052E-4]:1.578852068085E-1)[&rate=5.289819248637052E-4]:3.99838106378E-1)[&rate=5.289819248637052E-4]:1.571784593615E-2)[&rate=5.289819248637052E-4]:1.054156604923E-1)[&rate=5.289819248637052E-4]:7.810215515192E-2,((3[&rate=5.289819248637052E-4]:4.905486251815E-1,(((86[&rate=5.289819248637052E-4]:1.10178660727E-1,(85[&rate=5.289819248637052E-4]:7.514262360281E-2,((93[&rate=5.289819248637052E-4]:6.89167918235E-2,84[&rate=5.289819248637052E-4]:5.521816168649E-2)[&rate=5.289819248637052E-4]:1.838555165781E-2,83[&rate=5.289819248637052E-4]:7.36037133443E-2)[&rate=5.289819248637052E-4]:1.53891025852E-3)[&rate=5.289819248637052E-4]:3.503603712415E-2)[&rate=5.289819248637052E-4]:9.925200332947E-2,((92[&rate=5.289819248637052E-4]:1.131276137155E-1,(90[&rate=5.289819248637052E-4]:4.377834054956E-2,91[&rate=5.289819248637052E-4]:4.377834054956E-2)[&rate=5.289819248637052E-4]:6.934927316592E-2)[&rate=5.289819248637052E-4]:5.717468751919E-2,87[&rate=5.289819248637052E-4]:1.566036710976E-1)[&rate=5.289819248637052E-4]:5.282699295878E-2)[&rate=5.289819248637052E-4]:9.696414367552E-2,(89[&rate=5.289819248637052E-4]:1.475272944808E-2,88[&rate=5.289819248637052E-4]:1.054099311071E-3)[&rate=5.289819248637052E-4]:3.053407084209E-1)[&rate=5.289819248637052E-4]:7.238798448467E-1)[&rate=5.289819248637052E-4]:6.621543785892E-1,((10[&rate=5.289819248637052E-4]:3.473756943926E-1,15[&rate=5.289819248637052E-4]:3.857318587761E-1)[&rate=5.289819248637052E-4]:1.620723262268E-1,(18[&rate=5.289819248637052E-4]:4.343465993429E-1,6[&rate=5.289819248637052E-4]:3.713329007128E-1)[&rate=5.289819248637052E-4]:1.216767637422E-1)[&rate=5.289819248637052E-4]:7.117481338361E-1)[&rate=5.289819248637052E-4]:1.503301653292E-1)[&rate=5.289819248637052E-4]:5.227364456336E-1)[&rate=5.289819248637052E-4]:6.08840721518E-1,((31[&rate=5.289819248637052E-4]:8.122761330866E-1,((22[&rate=5.289819248637052E-4]:3.121911397482E-1,27[&rate=5.289819248637052E-4]:3.286294959126E-1)[&rate=5.289819248637052E-4]:4.291474579254E-1,((7[&rate=5.289819248637052E-4]:1.435919330466E-1,8[&rate=5.289819248637052E-4]:1.435919330466E-1)[&rate=5.289819248637052E-4]:3.923454018249E-1,26[&rate=5.289819248637052E-4]:6.4278664994E-1)[&rate=5.289819248637052E-4]:1.095108518433E-1)[&rate=5.289819248637052E-4]:1.614301486491E-2)[&rate=5.289819248637052E-4]:1.26514933508E-1,2[&rate=5.289819248637052E-4]:7.113938063205E-1)[&rate=5.289819248637052E-4]:1.704038447739E0)[&rate=5.289819248637052E-4]:1.439079372515E-1,((39[&rate=5.289819248637052E-4]:4.79146361207E-1,(146[&rate=5.289819248637052E-4]:5.710253291597E-1,147[&rate=5.289819248637052E-4]:5.081837991051E-1)[&rate=5.289819248637052E-4]:2.833961128221E-2)[&rate=5.289819248637052E-4]:4.692675050205E-2,(((99[&rate=5.289819248637052E-4]:3.258610261069E-1,96[&rate=5.289819248637052E-4]:2.90341900424E-1)[&rate=5.289819248637052E-4]:2.882976255933E-1,98[&rate=5.289819248637052E-4]:5.92300728203E-1)[&rate=5.289819248637052E-4]:4.228078928759E-2,(95[&rate=5.289819248637052E-4]:5.375782790961E-1,(94[&rate=5.289819248637052E-4]:1.894573623871E-1,100[&rate=5.289819248637052E-4]:1.894573623871E-1)[&rate=5.289819248637052E-4]:2.634214631569E-1)[&rate=5.289819248637052E-4]:1.079322001432E-1)[&rate=5.289819248637052E-4]:1.990689476481E-2)[&rate=5.289819248637052E-4]:7.654127677254E-2)[&rate=5.289819248637052E-4]:6.639321472778E-2)[&rate=5.289819248637052E-4]:6.838121809152E-2)[&rate=5.289819248637052E-4]:1.689879750799E-1,38[&rate=5.289819248637052E-4]:8.380707854517E-1)[&rate=5.289819248637052E-4]:2.298697499111E-1,(127[&rate=5.289819248637052E-4]:2.958436652459E0,((121[&rate=5.289819248637052E-4]:2.219258430347E0,(35[&rate=5.289819248637052E-4]:2.694984684152E-2,36[&rate=5.289819248637052E-4]:7.352518930727E-2)[&rate=5.289819248637052E-4]:6.628118624476E-2)[&rate=5.289819248637052E-4]:2.139226799798E-1,(((((64[&rate=5.289819248637052E-4]:2.430073912167E-1,(62[&rate=5.289819248637052E-4]:2.598487483935E-1,60[&rate=5.289819248637052E-4]:6.80679264758E-2)[&rate=5.289819248637052E-4]:2.425453323416E-2)[&rate=5.289819248637052E-4]:1.85570277395E-2,65[&rate=5.289819248637052E-4]:1.108794874495E-1)[&rate=5.289819248637052E-4]:6.651075750985E-1,(61[&rate=5.289819248637052E-4]:1.024597624688E-1,63[&rate=5.289819248637052E-4]:6.136387205774E-2)[&rate=5.289819248637052E-4]:8.653081219969E-1)[&rate=5.289819248637052E-4]:7.874795357427E-1,(128[&rate=5.289819248637052E-4]:1.398954514579E0,((118[&rate=5.289819248637052E-4]:8.755630522477E-1,69[&rate=5.289819248637052E-4]:8.865219563574E-1)[&rate=5.289819248637052E-4]:6.971038534299E-2,((130[&rate=5.289819248637052E-4]:1.181819866255E-1,131[&rate=5.289819248637052E-4]:1.209217126528E-1)[&rate=5.289819248637052E-4]:1.103982684327E-1,(129[&rate=5.289819248637052E-4]:9.43594498816E-2,132[&rate=5.289819248637052E-4]:9.709917590896E-2)[&rate=5.289819248637052E-4]:1.342208051766E-1)[&rate=5.289819248637052E-4]:5.797068811626E-1)[&rate=5.289819248637052E-4]:5.93407104386E-1)[&rate=5.289819248637052E-4]:2.165668782316E-1)[&rate=5.289819248637052E-4]:1.813970173201E-1,(45[&rate=5.289819248637052E-4]:8.200488223045E-1,((((49[&rate=5.289819248637052E-4]:1.391767073136E-1,50[&rate=5.289819248637052E-4]:1.391767073136E-1)[&rate=5.289819248637052E-4]:3.712011176628E-1,(44[&rate=5.289819248637052E-4]:4.997032358411E-1,51[&rate=5.289819248637052E-4]:4.778453123439E-1)[&rate=5.289819248637052E-4]:3.799699350684E-2)[&rate=5.289819248637052E-4]:5.749167725711E-2,47[&rate=5.289819248637052E-4]:6.006563874793E-1)[&rate=5.289819248637052E-4]:7.688650714565E-2,((((48[&rate=5.289819248637052E-4]:3.225124877662E-1,41[&rate=5.289819248637052E-4]:2.787966407717E-1)[&rate=5.289819248637052E-4]:1.502762377173E-1,42[&rate=5.289819248637052E-4]:4.345373593633E-1)[&rate=5.289819248637052E-4]:5.644071548104E-2,43[&rate=5.289819248637052E-4]:5.40158402713E-1)[&rate=5.289819248637052E-4]:5.946308390276E-2,46[&rate=5.289819248637052E-4]:5.996214866158E-1)[&rate=5.289819248637052E-4]:7.792140800916E-2)[&rate=5.289819248637052E-4]:1.507026489909E-1)[&rate=5.289819248637052E-4]:2.034733755353E-1)[&rate=5.289819248637052E-4]:3.900242622268E-2)[&rate=5.289819248637052E-4]:8.415965172149E-2)[&rate=5.289819248637052E-4]:7.426172405977E-2)[&rate=5.289819248637052E-4]:7.513157804471E-2)[&rate=5.289819248637052E-4]:1.745479167752E-1,((125[&rate=5.289819248637052E-4]:5.517055898977E-1,(53[&rate=5.289819248637052E-4]:6.881349843679E-1,(((103[&rate=5.289819248637052E-4]:5.477731612405E-1,((12[&rate=5.289819248637052E-4]:2.102174851294E-1,5[&rate=5.289819248637052E-4]:1.71861320746E-1)[&rate=5.289819248637052E-4]:2.53506940169E-1,29[&rate=5.289819248637052E-4]:5.70573740367E-1)[&rate=5.289819248637052E-4]:2.100761332023E-1)[&rate=5.289819248637052E-4]:1.519413173513E0,52[&rate=5.289819248637052E-4]:4.028926001921E-1)[&rate=5.289819248637052E-4]:2.697865564971E-1,((133[&rate=5.289819248637052E-4]:6.413498516603E-1,(134[&rate=5.289819248637052E-4]:1.041527125447E-2,137[&rate=5.289819248637052E-4]:8.164814796667E-2)[&rate=5.289819248637052E-4]:6.007975941047E-1)[&rate=5.289819248637052E-4]:7.60211254896E-1,((71[&rate=5.289819248637052E-4]:2.732544641027E-1,(((80[&rate=5.289819248637052E-4]:1.248010406469E-1,81[&rate=5.289819248637052E-4]:1.248010406469E-1)[&rate=5.289819248637052E-4]:1.482918178705E-1,77[&rate=5.289819248637052E-4]:3.169284749559E-1)[&rate=5.289819248637052E-4]:1.095863560286E-2,(73[&rate=5.289819248637052E-4]:3.165760572042E-1,(79[&rate=5.289819248637052E-4]:2.472463773612E-1,(82[&rate=5.289819248637052E-4]:2.186839539628E-1,(78[&rate=5.289819248637052E-4]:4.749364027354E-2,72[&rate=5.289819248637052E-4]:2.557583205423E-2)[&rate=5.289819248637052E-4]:1.629711356072E-1)[&rate=5.289819248637052E-4]:3.678160148049E-2)[&rate=5.289819248637052E-4]:2.823378943219E-2)[&rate=5.289819248637052E-4]:1.67905054092E-2)[&rate=5.289819248637052E-4]:8.381052174054E-3)[&rate=5.289819248637052E-4]:6.065227016622E-1,(75[&rate=5.289819248637052E-4]:6.091510442151E-1,(70[&rate=5.289819248637052E-4]:4.829384417992E-1,(76[&rate=5.289819248637052E-4]:3.472289170151E-1,74[&rate=5.289819248637052E-4]:3.472289170151E-1)[&rate=5.289819248637052E-4]:1.740656891676E-1)[&rate=5.289819248637052E-4]:8.785643803246E-2)[&rate=5.289819248637052E-4]:3.391192722346E-1)[&rate=5.289819248637052E-4]:4.176743517505E-1)[&rate=5.289819248637052E-4]:4.500082578965E-2)[&rate=5.289819248637052E-4]:2.365254899016E-2)[&rate=5.289819248637052E-4]:7.395311919098E-2)[&rate=5.289819248637052E-4]:6.56415323568E-1,((((59[&rate=5.289819248637052E-4]:3.650374549103E-1,37[&rate=5.289819248637052E-4]:4.032888210305E-1)[&rate=5.289819248637052E-4]:5.021924720413E-2,(54[&rate=5.289819248637052E-4]:3.52433151147E-1,(58[&rate=5.289819248637052E-4]:3.803745641633E-1,(56[&rate=5.289819248637052E-4]:3.028237440151E-1,55[&rate=5.289819248637052E-4]:3.028237440151E-1)[&rate=5.289819248637052E-4]:5.022841577653E-2)[&rate=5.289819248637052E-4]:2.943563616407E-2)[&rate=5.289819248637052E-4]:2.457218484712E-2)[&rate=5.289819248637052E-4]:6.126884579788E-2,57[&rate=5.289819248637052E-4]:4.792577883494E-1)[&rate=5.289819248637052E-4]:1.355704741136E-1,68[&rate=5.289819248637052E-4]:5.629156941569E-1)[&rate=5.289819248637052E-4]:4.78538552642E-1)[&rate=5.289819248637052E-4]:2.215209746406E-1)[&rate=5.289819248637052E-4]:1.887737928262E-1)[&rate=5.289819248637052E-4]:5.822541811181E-3,32[&rate=5.289819248637052E-4]:2.491941145549E-2)[&rate=5.289819248637052E-4]:2.051362824297E-2,33[&rate=5.289819248637052E-4]:5.091249175318E-2);
tree STATE_80150000 [&joint=-20954.45214952506,lnP=-20954.45214952506] = [&R] ((33[&rate=5.726298070370805E-4]:2.492885294083E-2,32[&rate=5.726298070370805E-4]:1.944940088612E-2)[&rate=5.726298070370805E-4]:3.396845839526E-3,(34[&rate=5.726298070370805E-4]:5.828038589001E-3,((((((((97[&rate=5.726298070370805E-4]:3.653560564194E-1,((99[&rate=5.726298070370805E-4]:5.364311078114E-1,96[&rate=5.726298070370805E-4]:5.009119821285E-1)[&rate=5.726298070370805E-4]:4.416065103353E-2,98[&rate=5.726298070370805E-4]:5.587338353477E-1)[&rate=5.726298070370805E-4]:6.075772984191E-3)[&rate=5.726298070370805E-4]:2.194351767449E-2,(95[&rate=5.726298070370805E-4]:4.907235596345E-1,(94[&rate=5.726298070370805E-4]:2.044232566714E-1,100[&rate=5.726298070370805E-4]:2.044232566714E-1)[&rate=5.726298070370805E-4]:2.01600849411E-1)[&rate=5.726298070370805E-4]:1.069585281206E-1)[&rate=5.726298070370805E-4]:2.868085224905E-2,((101[&rate=5.726298070370805E-4]:7.213981054591E-1,(((142[&rate=5.726298070370805E-4]:5.851095640455E-1,((145[&rate=5.726298070370805E-4]:3.904383274652E-1,141[&rate=5.726298070370805E-4]:3.876986014376E-1)[&rate=5.726298070370805E-4]:1.182744553051E-2,144[&rate=5.726298070370805E-4]:3.967863209407E-1)[&rate=5.726298070370805E-4]:1.828437910498E-1)[&rate=5.726298070370805E-4]:1.002957924998E0,(((((11[&rate=5.726298070370805E-4]:5.983652123393E-1,140[&rate=5.726298070370805E-4]:5.791871301476E-1)[&rate=5.726298070370805E-4]:8.493327199273E-2,(23[&rate=5.726298070370805E-4]:6.302527545685E-1,(20[&rate=5.726298070370805E-4]:3.957869280585E-1,25[&rate=5.726298070370805E-4]:4.149650102503E-1)[&rate=5.726298070370805E-4]:2.262466484279E-1)[&rate=5.726298070370805E-4]:1.379772366128E-1)[&rate=5.726298070370805E-4]:3.374791323178E-1,(24[&rate=5.726298070370805E-4]:9.554311115104E-1,((28[&rate=5.726298070370805E-4]:6.706186558526E-1,21[&rate=5.726298070370805E-4]:6.459611216062E-1)[&rate=5.726298070370805E-4]:2.536598562537E-1,1[&rate=5.726298070370805E-4]:1.379771422434E-1)[&rate=5.726298070370805E-4]:3.663205145878E-2)[&rate=5.726298070370805E-4]:1.612369160983E-1)[&rate=5.726298070370805E-4]:9.066741568179E-2,102[&rate=5.726298070370805E-4]:4.569160767413E-2)[&rate=5.726298070370805E-4]:1.975394117145E-1,((((9[&rate=5.726298070370805E-4]:6.268881222568E-1,117[&rate=5.726298070370805E-4]:6.378470263664E-1)[&rate=5.726298070370805E-4]:3.200796617024E-1,(112[&rate=5.726298070370805E-4]:8.174712523742E-1,((17[&rate=5.726298070370805E-4]:3.678610243873E-1,14[&rate=5.726298070370805E-4]:3.295048600036E-1)[&rate=5.726298070370805E-4]:2.701937208188E-1,(30[&rate=5.726298070370805E-4]:3.781384123723E-1,4[&rate=5.726298070370805E-4]:2.055356726463E-1)[&rate=5.726298070370805E-4]:3.366286616009E-1)[&rate=5.726298070370805E-4]:2.177726715518E-1)[&rate=5.726298070370805E-4]:1.37715709667E-1)[&rate=5.726298070370805E-4]:6.219703612029E-2,(105[&rate=5.726298070370805E-4]:9.604332479678E-1,(110[&rate=5.726298070370805E-4]:4.162070961444E-1,113[&rate=5.726298070370805E-4]:4.216865481992E-1)[&rate=5.726298070370805E-4]:5.661439600424E-1)[&rate=5.726298070370805E-4]:2.955348991997E-2)[&rate=5.726298070370805E-4]:2.695757233695E-1,(((148[&rate=5.726298070370805E-4]:5.775482858474E-1,143[&rate=5.726298070370805E-4]:5.748085598201E-1)[&rate=5.726298070370805E-4]:3.684122577286E-1,(116[&rate=5.726298070370805E-4]:7.216760765528E-1,((111[&rate=5.726298070370805E-4]:2.9527569548E-1,106[&rate=5.726298070370805E-4]:2.788373393156E-1)[&rate=5.726298070370805E-4]:3.470242281038E-1,139[&rate=5.726298070370805E-4]:8.176423893371E-1)[&rate=5.726298070370805E-4]:1.560884817362E-1)[&rate=5.726298070370805E-4]:1.859283026395E-1)[&rate=5.726298070370805E-4]:5.474992228376E-2,((13[&rate=5.726298070370805E-4]:8.499301883404E-1,19[&rate=5.726298070370805E-4]:8.882863527241E-1)[&rate=5.726298070370805E-4]:1.654571375543E-1,((((108[&rate=5.726298070370805E-4]:3.106756509716E-1,(104[&rate=5.726298070370805E-4]:8.3471764997E-2,114[&rate=5.726298070370805E-4]:2.319779239423E-2)[&rate=5.726298070370805E-4]:2.29943612002E-1)[&rate=5.726298070370805E-4]:1.180312720657E-1,107[&rate=5.726298070370805E-4]:4.314466490647E-1)[&rate=5.726298070370805E-4]:2.11805387383E-1,109[&rate=5.726298070370805E-4]:6.624301186394E-1)[&rate=5.726298070370805E-4]:2.161700801806E-1,115[&rate=5.726298070370805E-4]:7.991481440256E-1)[&rate=5.726298070370805E-4]:1.340474010473E-1)[&rate=5.726298070370805E-4]:2.915875640318E-2)[&rate=5.726298070370805E-4]:2.424136392331E-1)[&rate=5.726298070370805E-4]:3.024390059711E-2)[&rate=5.726298070370805E-4]:9.826112718887E-2)[&rate=5.726298070370805E-4]:1.600695835099E-1,(3[&rate=5.726298070370805E-4]:8.346333930733E-1,((18[&rate=5.726298070370805E-4]:7.036040786341E-1,((10[&rate=5.726298070370805E-4]:4.587442993905E-1,15[&rate=5.726298070370805E-4]:4.971004637739E-1)[&rate=5.726298070370805E-4]:1.539465143801E-1,6[&rate=5.726298070370805E-4]:5.962524576062E-1)[&rate=5.726298070370805E-4]:4.433792239775E-2)[&rate=5.726298070370805E-4]:1.427771091868E-1,((87[&rate=5.726298070370805E-4]:2.349388611521E-1,(((86[&rate=5.726298070370805E-4]:8.078531756701E-2,85[&rate=5.726298070370805E-4]:8.078531756701E-2)[&rate=5.726298070370805E-4]:6.74443708893E-2,(83[&rate=5.726298070370805E-4]:1.32595236846E-1,(84[&rate=5.726298070370805E-4]:1.125641820222E-2,93[&rate=5.726298070370805E-4]:2.495504833923E-2)[&rate=5.726298070370805E-4]:1.213388186438E-1)[&rate=5.726298070370805E-4]:1.563445161031E-2)[&rate=5.726298070370805E-4]:3.601381667139E-2,(92[&rate=5.726298070370805E-4]:1.40470445388E-1,(90[&rate=5.726298070370805E-4]:9.059152941167E-2,91[&rate=5.726298070370805E-4]:9.059152941167E-2)[&rate=5.726298070370805E-4]:4.987891597631E-2)[&rate=5.726298070370805E-4]:5.747168987673E-2)[&rate=5.726298070370805E-4]:5.069535602436E-2)[&rate=5.726298070370805E-4]:1.212465000402E-1,(89[&rate=5.726298070370805E-4]:1.673369799119E-1,88[&rate=5.726298070370805E-4]:1.536383497749E-1)[&rate=5.726298070370805E-4]:2.025470114174E-1)[&rate=5.726298070370805E-4]:9.148533608752E-1)[&rate=5.726298070370805E-4]:1.03320698403E-1)[&rate=5.726298070370805E-4]:6.641886109867E-1)[&rate=5.726298070370805E-4]:2.253158274267E-1)[&rate=5.726298070370805E-4]:7.227607542761E-1,((((31[&rate=5.726298070370805E-4]:4.639413588205E-1,2[&rate=5.726298070370805E-4]:2.365440985464E-1)[&rate=5.726298070370805E-4]:5.218256650264E-1,((22[&rate=5.726298070370805E-4]:4.421198563909E-1,27[&rate=5.726298070370805E-4]:4.585582125552E-1)[&rate=5.726298070370805E-4]:3.380276870237E-1,((7[&rate=5.726298070370805E-4]:1.007230625204E-1,8[&rate=5.726298070370805E-4]:1.007230625204E-1)[&rate=5.726298070370805E-4]:4.682181409669E-1,26[&rate=5.726298070370805E-4]:6.757905185559E-1)[&rate=5.726298070370805E-4]:1.153159289684E-1)[&rate=5.726298070370805E-4]:1.508249598843E-1)[&rate=5.726298070370805E-4]:1.634943609475E0,40[&rate=5.726298070370805E-4]:4.365875702186E-1)[&rate=5.726298070370805E-4]:1.158033257259E-2,(16[&rate=5.726298070370805E-4]:2.530515435147E0,147[&rate=5.726298070370805E-4]:5.023995582102E-1)[&rate=5.726298070370805E-4]:3.145393761278E-3)[&rate=5.726298070370805E-4]:2.282679795026E-2)[&rate=5.726298070370805E-4]:1.602397696768E-2)[&rate=5.726298070370805E-4]:1.157212016647E-2,(39[&rate=5.726298070370805E-4]:4.3101324639E-1,146[&rate=5.726298070370805E-4]:5.512318256249E-1)[&rate=5.726298070370805E-4]:6.757755148554E-2)[&rate=5.726298070370805E-4]:4.455618278766E-1,38[&rate=5.726298070370805E-4]:8.758466148231E-1)[&rate=5.726298070370805E-4]:1.931928486926E-1,((35[&rate=5.726298070370805E-4]:3.013065425426E-1,((45[&rate=5.726298070370805E-4]:7.358079276622E-1,(((47[&rate=5.726298070370805E-4]:2.298330955103E-1,(51[&rate=5.726298070370805E-4]:1.823789060087E-1,44[&rate=5.726298070370805E-4]:2.042368295059E-1)[&rate=5.726298070370805E-4]:2.01317851301E-2)[&rate=5.726298070370805E-4]:3.771120133063E-1,(49[&rate=5.726298070370805E-4]:5.154162717129E-1,50[&rate=5.726298070370805E-4]:5.154162717129E-1)[&rate=5.726298070370805E-4]:5.874195185792E-2)[&rate=5.726298070370805E-4]:3.113954225864E-2,((48[&rate=5.726298070370805E-4]:2.061186616863E-1,(42[&rate=5.726298070370805E-4]:1.48182531221E-1,41[&rate=5.726298070370805E-4]:1.427180503468E-1)[&rate=5.726298070370805E-4]:1.968476434512E-2)[&rate=5.726298070370805E-4]:3.118384621728E-1,(46[&rate=5.726298070370805E-4]:2.230302769815E-1,43[&rate=5.726298070370805E-4]:2.230302769815E-1)[&rate=5.726298070370805E-4]:3.058558086261E-1)[&rate=5.726298070370805E-4]:1.091985654676E-1)[&rate=5.726298070370805E-4]:1.059199978984E-1)[&rate=5.726298070370805E-4]:2.556715641579E-1,(128[&rate=5.726298070370805E-4]:1.356960752119E0,((((64[&rate=5.726298070370805E-4]:2.717567296955E-1,62[&rate=5.726298070370805E-4]:3.128526201065E-1)[&rate=5.726298070370805E-4]:6.274530373867E-2,(60[&rate=5.726298070370805E-4]:1.598746144809E-1,65[&rate=5.726298070370805E-4]:1.598746144809E-1)[&rate=5.726298070370805E-4]:2.394248744654E-2)[&rate=5.726298070370805E-4]:2.85503246397E-1,(61[&rate=5.726298070370805E-4]:1.968708448707E-1,63[&rate=5.726298070370805E-4]:1.557749544596E-1)[&rate=5.726298070370805E-4]:4.642303253715E-1)[&rate=5.726298070370805E-4]:7.823855655258E-1,((((131[&rate=5.726298070370805E-4]:1.476100344997E-1,130[&rate=5.726298070370805E-4]:1.448703084723E-1)[&rate=5.726298070370805E-4]:3.009685558635E-2,(129[&rate=5.726298070370805E-4]:1.71007178821E-1,132[&rate=5.726298070370805E-4]:1.737469048483E-1)[&rate=5.726298070370805E-4]:3.959985237673E-3)[&rate=5.726298070370805E-4]:5.954872444326E-1,69[&rate=5.726298070370805E-4]:9.183996139709E-1)[&rate=5.726298070370805E-4]:1.867495510943E-1,118[&rate=5.726298070370805E-4]:1.094190260956E0)[&rate=5.726298070370805E-4]:3.492964748125E-1)[&rate=5.726298070370805E-4]:5.320004374808E-2)[&rate=5.726298070370805E-4]:4.079149519927E-1)[&rate=5.726298070370805E-4]:6.519796171879E-2)[&rate=5.726298070370805E-4]:1.618581218725E-2,(127[&rate=5.726298070370805E-4]:2.779978855445E0,(121[&rate=5.726298070370805E-4]:2.250947589093E0,36[&rate=5.726298070370805E-4]:1.714955342984E-1)[&rate=5.726298070370805E-4]:8.793537594173E-2)[&rate=5.726298070370805E-4]:1.046367869555E-1)[&rate=5.726298070370805E-4]:1.491816622704E-1)[&rate=5.726298070370805E-4]:2.16492667526E-1,((125[&rate=5.726298070370805E-4]:9.923342668734E-1,(((((73[&rate=5.726298070370805E-4]:4.954683611574E-1,77[&rate=5.726298070370805E-4]:4.899889091027E-1)[&rate=5.726298070370805E-4]:2.583672533546E-2,(80[&rate=5.726298070370805E-4]:1.035261226283E-1,81[&rate=5.726298070370805E-4]:1.035261226283E-1)[&rate=5.726298070370805E-4]:3.684638953715E-1)[&rate=5.726298070370805E-4]:1.054959379531E-1,(82[&rate=5.726298070370805E-4]:2.892926495911E-1,((71[&rate=5.726298070370805E-4]:1.882175493723E-1,(78[&rate=5.726298070370805E-4]:5.642795985973E-2,72[&rate=5.726298070370805E-4]:3.451015164042E-2)[&rate=5.726298070370805E-4]:1.591868497866E-1)[&rate=5.726298070370805E-4]:4.302968165117E-2,79[&rate=5.726298070370805E-4]:2.586444912975E-1)[&rate=5.726298070370805E-4]:2.242898021156E-2)[&rate=5.726298070370805E-4]:3.046316625261E-1)[&rate=5.726298070370805E-4]:1.727951620332E-1,(75[&rate=5.726298070370805E-4]:7.340947497589E-1,((70[&rate=5.726298070370805E-4]:5.822407521312E-1,76[&rate=5.726298070370805E-4]:6.205969165147E-1)[&rate=5.726298070370805E-4]:3.644994407287E-2,74[&rate=5.726298070370805E-4]:6.570468605875E-1)[&rate=5.726298070370805E-4]:7.704788917131E-2)[&rate=5.726298070370805E-4]:6.550143672037E-2)[&rate=5.726298070370805E-4]:6.935775376438E-1,((((103[&rate=5.726298070370805E-4]:5.362787308317E-1,((12[&rate=5.726298070370805E-4]:2.980582591132E-1,5[&rate=5.726298070370805E-4]:2.597020947297E-1)[&rate=5.726298070370805E-4]:6.609955784176E-2,29[&rate=5.726298070370805E-4]:4.710071320235E-1)[&rate=5.726298070370805E-4]:2.98148311137E-1)[&rate=5.726298070370805E-4]:1.74440878466E0,(133[&rate=5.726298070370805E-4]:4.133502270503E-1,(134[&rate=5.726298070370805E-4]:3.494759761544E-1,137[&rate=5.726298070370805E-4]:4.207088528666E-1)[&rate=5.726298070370805E-4]:3.373726459481E-2)[&rate=5.726298070370805E-4]:9.769263295369E-1)[&rate=5.726298070370805E-4]:2.159793772127E-3,52[&rate=5.726298070370805E-4]:6.185535747025E-1)[&rate=5.726298070370805E-4]:1.023532208154E-1,53[&rate=5.726298070370805E-4]:7.127100742066E-1)[&rate=5.726298070370805E-4]:3.400059130431E-2)[&rate=5.726298070370805E-4]:4.560061150238E-1)[&rate=5.726298070370805E-4]:2.687911114763E-1,((((56[&rate=5.726298070370805E-4]:3.53588047232E-1,55[&rate=5.726298070370805E-4]:3.53588047232E-1)[&rate=5.726298070370805E-4]:4.145750304456E-2,(58[&rate=5.726298070370805E-4]:3.848207688611E-1,((37[&rate=5.726298070370805E-4]:1.018472996588E-1,59[&rate=5.726298070370805E-4]:6.359593353858E-2)[&rate=5.726298070370805E-4]:2.367035868082E-2,54[&rate=5.726298070370805E-4]:4.901492609917E-2)[&rate=5.726298070370805E-4]:2.784287935816E-1)[&rate=5.726298070370805E-4]:3.754718578721E-2)[&rate=5.726298070370805E-4]:4.316697374924E-2,57[&rate=5.726298070370805E-4]:4.491414857746E-1)[&rate=5.726298070370805E-4]:2.920166573493E-1,68[&rate=5.726298070370805E-4]:6.892455748178E-1)[&rate=5.726298070370805E-4]:4.052131368652E-1)[&rate=5.726298070370805E-4]:1.364286106154E-1)[&rate=5.726298070370805E-4]:6.735130543114E-2,((((123[&rate=5.726298070370805E-4]:2.796286647842E-1,124[&rate=5.726298070370805E-4]:2.768964243471E-1)[&rate=5.726298070370805E-4]:4.035445704374E-2,122[&rate=5.726298070370805E-4]:3.19983121828E-1)[&rate=5.726298070370805E-4]:4.600367266452E-1,67[&rate=5.726298070370805E-4]:2.787472981324E-1)[&rate=5.726298070370805E-4]:1.171828261566E-1,((126[&rate=5.726298070370805E-4]:1.422085915777E0,((120[&rate=5.726298070370805E-4]:9.777176075693E-1,119[&rate=5.726298070370805E-4]:1.073608018528E0)[&rate=5.726298070370805E-4]:7.664606743882E-1,((138[&rate=5.726298070370805E-4]:1.434142313674E-1,136[&rate=5.726298070370805E-4]:1.190738205222E-2)[&rate=5.726298070370805E-4]:7.079042062255E-1,135[&rate=5.726298070370805E-4]:6.513184375928E-1)[&rate=5.726298070370805E-4]:8.408050498442E-1)[&rate=5.726298070370805E-4]:3.677197455047E-1)[&rate=5.726298070370805E-4]:1.081068088E-1,66[&rate=5.726298070370805E-4]:2.830185348924E-1)[&rate=5.726298070370805E-4]:1.129115893967E-1)[&rate=5.726298070370805E-4]:3.545878656682E-1)[&rate=5.726298070370805E-4]:1.183237472618E-1)[&rate=5.726298070370805E-4]:3.893601635573E-2);
tree STATE_80160000 [&joint=-20946.89584535253,lnP=-20946.89584535253] = [&R] (33[&rate=5.859005286415216E-4]:1.12551120477E-1,((32[&rate=5.859005286415216E-4]:3.277083076883E-3,34[&rate=5.859005286415216E-4]:2.519489129597E-2)[&rate=5.859005286415216E-4]:6.316515272252E-2,((((((146[&rate=5.859005286415216E-4]:6.126051304965E-1,(((97[&rate=5.859005286415216E-4]:3.74531370841E-1,((((7[&rate=5.859005286415216E-4]:2.979193380253E-1,8[&rate=5.859005286415216E-4]:2.979193380253E-1)[&rate=5.859005286415216E-4]:2.461563080338E-1,26[&rate=5.859005286415216E-4]:6.509249611276E-1)[&rate=5.859005286415216E-4]:1.304683735826E-1,(31[&rate=5.859005286415216E-4]:6.893710767449E-1,(22[&rate=5.859005286415216E-4]:1.721837975533E-1,27[&rate=5.859005286415216E-4]:1.886221537177E-1)[&rate=5.859005286415216E-4]:4.623927586435E-1)[&rate=5.859005286415216E-4]:1.358578744036E-1)[&rate=5.859005286415216E-4]:1.676943332914E-1,2[&rate=5.859005286415216E-4]:7.655260241659E-1)[&rate=5.859005286415216E-4]:1.636769400871E0)[&rate=5.859005286415216E-4]:2.522052399046E-2,(101[&rate=5.859005286415216E-4]:6.313222001252E-1,((((102[&rate=5.859005286415216E-4]:1.926122728436E-2,(((140[&rate=5.859005286415216E-4]:5.054301706281E-1,11[&rate=5.859005286415216E-4]:5.246082528198E-1)[&rate=5.859005286415216E-4]:6.968583582129E-2,(23[&rate=5.859005286415216E-4]:5.387564144192E-1,(20[&rate=5.859005286415216E-4]:4.456949253029E-1,25[&rate=5.859005286415216E-4]:4.648730074946E-1)[&rate=5.859005286415216E-4]:8.484231103418E-2)[&rate=5.859005286415216E-4]:1.404691810711E-1)[&rate=5.859005286415216E-4]:4.377033542903E-1,(24[&rate=5.859005286415216E-4]:9.394033643339E-1,((28[&rate=5.859005286415216E-4]:5.622392740819E-1,21[&rate=5.859005286415216E-4]:5.375817398355E-1)[&rate=5.859005286415216E-4]:2.994689297259E-1,1[&rate=5.859005286415216E-4]:7.540683394486E-2)[&rate=5.859005286415216E-4]:8.317461258079E-2)[&rate=5.859005286415216E-4]:1.884844895563E-1)[&rate=5.859005286415216E-4]:5.301720901049E-2)[&rate=5.859005286415216E-4]:1.851856005522E-1,(142[&rate=5.859005286415216E-4]:7.182882288818E-1,((141[&rate=5.859005286415216E-4]:5.241788665033E-2,145[&rate=5.859005286415216E-4]:5.515761267791E-2)[&rate=5.859005286415216E-4]:1.440499867418E-1,144[&rate=5.859005286415216E-4]:1.937281473648E-1)[&rate=5.859005286415216E-4]:5.19080629462E-1)[&rate=5.859005286415216E-4]:7.327339414206E-1)[&rate=5.859005286415216E-4]:5.290720431923E-2,(((((113[&rate=5.859005286415216E-4]:6.862569891807E-1,(9[&rate=5.859005286415216E-4]:6.582240363061E-1,(30[&rate=5.859005286415216E-4]:5.730983302493E-1,4[&rate=5.859005286415216E-4]:4.004955905232E-1)[&rate=5.859005286415216E-4]:2.084133772898E-1)[&rate=5.859005286415216E-4]:1.98137747925E-2)[&rate=5.859005286415216E-4]:1.244137337789E-2,(112[&rate=5.859005286415216E-4]:5.352104318157E-1,117[&rate=5.859005286415216E-4]:5.379501578433E-1)[&rate=5.859005286415216E-4]:1.634879307429E-1)[&rate=5.859005286415216E-4]:6.286683382079E-2,(17[&rate=5.859005286415216E-4]:6.000064616873E-1,14[&rate=5.859005286415216E-4]:5.616502973036E-1)[&rate=5.859005286415216E-4]:1.999148990758E-1)[&rate=5.859005286415216E-4]:3.08163368775E-2,(110[&rate=5.859005286415216E-4]:6.079469355972E-1,105[&rate=5.859005286415216E-4]:5.860291273781E-1)[&rate=5.859005286415216E-4]:1.78955145605E-1)[&rate=5.859005286415216E-4]:3.261741678193E-1,(((((13[&rate=5.859005286415216E-4]:4.114905230614E-1,19[&rate=5.859005286415216E-4]:4.49846687445E-1)[&rate=5.859005286415216E-4]:2.818825774683E-1,115[&rate=5.859005286415216E-4]:6.111813197078E-1)[&rate=5.859005286415216E-4]:1.373677192814E-1,((114[&rate=5.859005286415216E-4]:4.393885403254E-1,109[&rate=5.859005286415216E-4]:5.188405951199E-1)[&rate=5.859005286415216E-4]:1.417803652358E-1,(108[&rate=5.859005286415216E-4]:3.799427057701E-1,107[&rate=5.859005286415216E-4]:3.826824317974E-1)[&rate=5.859005286415216E-4]:2.587604463666E-1)[&rate=5.859005286415216E-4]:1.673801334279E-1)[&rate=5.859005286415216E-4]:1.452801134796E-1,116[&rate=5.859005286415216E-4]:8.938291524687E-1)[&rate=5.859005286415216E-4]:5.234131809386E-2,((((139[&rate=5.859005286415216E-4]:2.989662576928E-1,106[&rate=5.859005286415216E-4]:1.071854357751E-1)[&rate=5.859005286415216E-4]:3.871232700998E-2,111[&rate=5.859005286415216E-4]:1.623361189494E-1)[&rate=5.859005286415216E-4]:1.220028558367E-1,104[&rate=5.859005286415216E-4]:2.679006186218E-1)[&rate=5.859005286415216E-4]:5.807232223809E-1,(148[&rate=5.859005286415216E-4]:4.618159222747E-1,143[&rate=5.859005286415216E-4]:4.590761962473E-1)[&rate=5.859005286415216E-4]:3.648901105089E-1)[&rate=5.859005286415216E-4]:1.578206021627E-1)[&rate=5.859005286415216E-4]:9.01934496917E-2)[&rate=5.859005286415216E-4]:2.127709338192E-1)[&rate=5.859005286415216E-4]:3.595600988586E-2,((((((86[&rate=5.859005286415216E-4]:8.811933376707E-2,85[&rate=5.859005286415216E-4]:8.811933376707E-2)[&rate=5.859005286415216E-4]:2.173395007268E-2,((83[&rate=5.859005286415216E-4]:7.759261113084E-2,84[&rate=5.859005286415216E-4]:7.759261113084E-2)[&rate=5.859005286415216E-4]:8.081202359941E-3,93[&rate=5.859005286415216E-4]:9.93724436278E-2)[&rate=5.859005286415216E-4]:2.417947034897E-2)[&rate=5.859005286415216E-4]:2.368899534103E-2,(92[&rate=5.859005286415216E-4]:3.227188538017E-2,(90[&rate=5.859005286415216E-4]:2.105562371302E-2,91[&rate=5.859005286415216E-4]:2.105562371302E-2)[&rate=5.859005286415216E-4]:1.121626166715E-2)[&rate=5.859005286415216E-4]:1.149690239376E-1)[&rate=5.859005286415216E-4]:1.041364523588E-1,87[&rate=5.859005286415216E-4]:2.376787315396E-1)[&rate=5.859005286415216E-4]:4.258631695191E-2,(89[&rate=5.859005286415216E-4]:1.111015388714E-1,88[&rate=5.859005286415216E-4]:9.740290873435E-2)[&rate=5.859005286415216E-4]:1.828621397571E-1)[&rate=5.859005286415216E-4]:1.183797845215E0,(((3[&rate=5.859005286415216E-4]:2.164836522341E-1,18[&rate=5.859005286415216E-4]:3.315521453847E-1)[&rate=5.859005286415216E-4]:2.651124151289E-1,6[&rate=5.859005286415216E-4]:5.336508618835E-1)[&rate=5.859005286415216E-4]:2.238786937235E-1,(10[&rate=5.859005286415216E-4]:3.912681323532E-1,15[&rate=5.859005286415216E-4]:4.296242967367E-1)[&rate=5.859005286415216E-4]:3.826997794182E-1)[&rate=5.859005286415216E-4]:2.188621052232E-1)[&rate=5.859005286415216E-4]:3.662334497045E-1)[&rate=5.859005286415216E-4]:3.434916101385E-1)[&rate=5.859005286415216E-4]:8.126321050662E-1)[&rate=5.859005286415216E-4]:6.566233026672E-3,(16[&rate=5.859005286415216E-4]:2.545069621659E0,40[&rate=5.859005286415216E-4]:4.595766955417E-1)[&rate=5.859005286415216E-4]:1.777968368257E-2)[&rate=5.859005286415216E-4]:1.503017203732E-2)[&rate=5.859005286415216E-4]:2.153223653591E-2,39[&rate=5.859005286415216E-4]:5.139187877975E-1)[&rate=5.859005286415216E-4]:7.461135314478E-2,(147[&rate=5.859005286415216E-4]:5.648067324342E-1,((99[&rate=5.859005286415216E-4]:5.624166297415E-1,96[&rate=5.859005286415216E-4]:5.268975040587E-1)[&rate=5.859005286415216E-4]:3.414253755189E-2,((95[&rate=5.859005286415216E-4]:4.429134318574E-1,(94[&rate=5.859005286415216E-4]:1.886392811409E-1,100[&rate=5.859005286415216E-4]:1.886392811409E-1)[&rate=5.859005286415216E-4]:1.695746971645E-1)[&rate=5.859005286415216E-4]:1.30630742902E-1,98[&rate=5.859005286415216E-4]:5.626152130107E-1)[&rate=5.859005286415216E-4]:1.208603078548E-2)[&rate=5.859005286415216E-4]:6.114374000393E-2)[&rate=5.859005286415216E-4]:8.11004576885E-2)[&rate=5.859005286415216E-4]:2.00895568928E-1,38[&rate=5.859005286415216E-4]:7.211196989413E-1)[&rate=5.859005286415216E-4]:7.390469024978E-1,(((36[&rate=5.859005286415216E-4]:1.192581291133E-1,(35[&rate=5.859005286415216E-4]:3.290272510543E-3,127[&rate=5.859005286415216E-4]:2.570413560182E0)[&rate=5.859005286415216E-4]:6.939251413702E-2)[&rate=5.859005286415216E-4]:1.875593837763E-2,121[&rate=5.859005286415216E-4]:2.217466122285E0)[&rate=5.859005286415216E-4]:8.41218455232E-2,((45[&rate=5.859005286415216E-4]:8.052068174434E-1,(((49[&rate=5.859005286415216E-4]:5.022215953508E-1,50[&rate=5.859005286415216E-4]:5.022215953508E-1)[&rate=5.859005286415216E-4]:5.413322062478E-2,((44[&rate=5.859005286415216E-4]:2.024708774282E-1,47[&rate=5.859005286415216E-4]:2.079353583024E-1)[&rate=5.859005286415216E-4]:2.346382753024E-1,51[&rate=5.859005286415216E-4]:4.152512292333E-1)[&rate=5.859005286415216E-4]:1.465680676165E-1)[&rate=5.859005286415216E-4]:5.367614333676E-2,(((48[&rate=5.859005286415216E-4]:2.230625565406E-1,42[&rate=5.859005286415216E-4]:1.848111904204E-1)[&rate=5.859005286415216E-4]:1.90532649091E-1,41[&rate=5.859005286415216E-4]:3.698793586371E-1)[&rate=5.859005286415216E-4]:1.66480383863E-1,(46[&rate=5.859005286415216E-4]:4.147699724775E-1,43[&rate=5.859005286415216E-4]:4.147699724775E-1)[&rate=5.859005286415216E-4]:1.762345787656E-1)[&rate=5.859005286415216E-4]:5.18132933149E-2)[&rate=5.859005286415216E-4]:1.705856941967E-1)[&rate=5.859005286415216E-4]:9.909494557626E-2,(128[&rate=5.859005286415216E-4]:1.309287682833E0,((69[&rate=5.859005286415216E-4]:7.338090418123E-1,((((129[&rate=5.859005286415216E-4]:1.26249674759E-1,130[&rate=5.859005286415216E-4]:1.26249674759E-1)[&rate=5.859005286415216E-4]:6.786938103983E-2,132[&rate=5.859005286415216E-4]:1.968587818262E-1)[&rate=5.859005286415216E-4]:9.078756619863E-2,131[&rate=5.859005286415216E-4]:2.876463480248E-1)[&rate=5.859005286415216E-4]:1.636757867083E-1,118[&rate=5.859005286415216E-4]:5.855687100757E-1)[&rate=5.859005286415216E-4]:1.37281427627E-1)[&rate=5.859005286415216E-4]:7.180695711501E-1,((((62[&rate=5.859005286415216E-4]:2.501580490045E-1,64[&rate=5.859005286415216E-4]:2.090621585935E-1)[&rate=5.859005286415216E-4]:1.137853444341E-2,65[&rate=5.859005286415216E-4]:6.975576153022E-2)[&rate=5.859005286415216E-4]:1.780653032455E-2,60[&rate=5.859005286415216E-4]:8.756229185476E-2)[&rate=5.859005286415216E-4]:3.227958781298E-1,(61[&rate=5.859005286415216E-4]:1.236518414499E-1,63[&rate=5.859005286415216E-4]:8.255595103882E-2)[&rate=5.859005286415216E-4]:4.784871504524E-1)[&rate=5.859005286415216E-4]:8.387807169504E-1)[&rate=5.859005286415216E-4]:8.094001377181E-3)[&rate=5.859005286415216E-4]:3.684102924783E-1)[&rate=5.859005286415216E-4]:2.662971852513E-2)[&rate=5.859005286415216E-4]:6.822405843752E-1)[&rate=5.859005286415216E-4]:1.361771678925E-2,((((126[&rate=5.859005286415216E-4]:1.038253709054E0,(119[&rate=5.859005286415216E-4]:6.922846325795E-1,120[&rate=5.859005286415216E-4]:5.963942216206E-1)[&rate=5.859005286415216E-4]:1.131671599118E0)[&rate=5.859005286415216E-4]:5.056117964032E-2,((138[&rate=5.859005286415216E-4]:1.564783389009E-1,136[&rate=5.859005286415216E-4]:2.497148958567E-2)[&rate=5.859005286415216E-4]:5.754642494357E-1,135[&rate=5.859005286415216E-4]:5.319425883365E-1)[&rate=5.859005286415216E-4]:9.946296175221E-1)[&rate=5.859005286415216E-4]:8.332297090561E-1,((((123[&rate=5.859005286415216E-4]:1.332164284912E-1,124[&rate=5.859005286415216E-4]:1.304841880541E-1)[&rate=5.859005286415216E-4]:2.089677835969E-1,122[&rate=5.859005286415216E-4]:3.421842120882E-1)[&rate=5.859005286415216E-4]:3.624458601513E-1,67[&rate=5.859005286415216E-4]:2.033575218988E-1)[&rate=5.859005286415216E-4]:4.040479194702E-1,66[&rate=5.859005286415216E-4]:6.07405441369E-1)[&rate=5.859005286415216E-4]:6.746496669635E-2)[&rate=5.859005286415216E-4]:1.935050109673E-1,((125[&rate=5.859005286415216E-4]:7.406603790705E-1,((((((71[&rate=5.859005286415216E-4]:4.867134519366E-1,(80[&rate=5.859005286415216E-4]:2.209146809629E-1,81[&rate=5.859005286415216E-4]:2.209146809629E-1)[&rate=5.859005286415216E-4]:2.849768531655E-1)[&rate=5.859005286415216E-4]:4.399464772785E-2,((72[&rate=5.859005286415216E-4]:9.476621552453E-2,78[&rate=5.859005286415216E-4]:1.166840237438E-1)[&rate=5.859005286415216E-4]:1.850218249471E-1,(79[&rate=5.859005286415216E-4]:2.046055489422E-1,82[&rate=5.859005286415216E-4]:2.128247270243E-1)[&rate=5.859005286415216E-4]:9.710029974871E-2)[&rate=5.859005286415216E-4]:2.563995112476E-1)[&rate=5.859005286415216E-4]:1.659963367409E-2,(73[&rate=5.859005286415216E-4]:3.209251951047E-1,77[&rate=5.859005286415216E-4]:3.1544574305E-1)[&rate=5.859005286415216E-4]:2.948756889186E-1)[&rate=5.859005286415216E-4]:6.986044738248E-2,(75[&rate=5.859005286415216E-4]:4.648007402697E-1,(76[&rate=5.859005286415216E-4]:3.863336270082E-1,(70[&rate=5.859005286415216E-4]:3.414061466214E-1,74[&rate=5.859005286415216E-4]:3.797623110048E-1)[&rate=5.859005286415216E-4]:6.57131600338E-3)[&rate=5.859005286415216E-4]:7.84671132615E-2)[&rate=5.859005286415216E-4]:2.208605911361E-1)[&rate=5.859005286415216E-4]:7.628862030409E-1,(((103[&rate=5.859005286415216E-4]:5.396896507418E-1,((12[&rate=5.859005286415216E-4]:2.001624336042E-1,5[&rate=5.859005286415216E-4]:1.618062692207E-1)[&rate=5.859005286415216E-4]:1.905779852873E-1,29[&rate=5.859005286415216E-4]:4.9758973396E-1)[&rate=5.859005286415216E-4]:2.749766291105E-1)[&rate=5.859005286415216E-4]:1.726114183909E0,52[&rate=5.859005286415216E-4]:6.015101000897E-1)[&rate=5.859005286415216E-4]:9.78686853714E-2,53[&rate=5.859005286415216E-4]:6.911820641498E-1)[&rate=5.859005286415216E-4]:1.090241168485E-2)[&rate=5.859005286415216E-4]:3.35739705712E-2,(133[&rate=5.859005286415216E-4]:6.542441312962E-1,(134[&rate=5.859005286415216E-4]:4.326717972746E-1,137[&rate=5.859005286415216E-4]:5.039046739868E-1)[&rate=5.859005286415216E-4]:1.914353477205E-1)[&rate=5.859005286415216E-4]:8.634938120778E-1)[&rate=5.859005286415216E-4]:2.153844463259E-1)[&rate=5.859005286415216E-4]:7.251304602343E-1,(((((59[&rate=5.859005286415216E-4]:1.959796058186E-1,54[&rate=5.859005286415216E-4]:1.577282396984E-1)[&rate=5.859005286415216E-4]:1.741499007406E-1,(37[&rate=5.859005286415216E-4]:3.458231696951E-1,(56[&rate=5.859005286415216E-4]:2.338770125184E-1,55[&rate=5.859005286415216E-4]:2.338770125184E-1)[&rate=5.859005286415216E-4]:6.549806974487E-2)[&rate=5.859005286415216E-4]:6.255770298426E-2)[&rate=5.859005286415216E-4]:7.008802602698E-3,58[&rate=5.859005286415216E-4]:3.96263992222E-1)[&rate=5.859005286415216E-4]:4.537017547224E-2,57[&rate=5.859005286415216E-4]:4.252407250712E-1)[&rate=5.859005286415216E-4]:2.686771945289E-1,68[&rate=5.859005286415216E-4]:6.42005351294E-1)[&rate=5.859005286415216E-4]:6.571188213441E-1)[&rate=5.859005286415216E-4]:1.169718841669E-1)[&rate=5.859005286415216E-4]:3.043452680187E-3)[&rate=5.859005286415216E-4]:7.995487093568E-2)[&rate=5.859005286415216E-4]:4.062943262293E-2);
tree STATE_80170000 [&joint=-20977.069598609858,lnP=-20977.069598609858] = [&R] (((((((124[&rate=5.705771420629407E-4]:9.547328107976E-2,123[&rate=5.705771420629407E-4]:9.820552151689E-2)[&rate=5.705771420629407E-4]:4.56721618447E-1,122[&rate=5.705771420629407E-4]:5.549271399639E-1)[&rate=5.705771420629407E-4]:3.885436583008E-1,67[&rate=5.705771420629407E-4]:4.42198247924E-1)[&rate=5.705771420629407E-4]:6.680766246856E-2,(66[&rate=5.705771420629407E-4]:3.797067425966E-1,((119[&rate=5.705771420629407E-4]:1.455969131316E0,(((138[&rate=5.705771420629407E-4]:3.272827423088E-1,136[&rate=5.705771420629407E-4]:1.957758929936E-1)[&rate=5.705771420629407E-4]:9.801145103762E-2,135[&rate=5.705771420629407E-4]:2.252941933464E-1)[&rate=5.705771420629407E-4]:2.179475264331E-1,120[&rate=5.705771420629407E-4]:6.952965143E-1)[&rate=5.705771420629407E-4]:6.647822060576E-1)[&rate=5.705771420629407E-4]:4.60651669626E-1,126[&rate=5.705771420629407E-4]:1.130918278299E0)[&rate=5.705771420629407E-4]:4.959626539829E-1)[&rate=5.705771420629407E-4]:1.29299167796E-1)[&rate=5.705771420629407E-4]:3.933053019798E-1,(32[&rate=5.705771420629407E-4]:7.74473090587E-4,(34[&rate=5.705771420629407E-4]:3.58917525226E-3,((((39[&rate=5.705771420629407E-4]:6.314488941814E-1,146[&rate=5.705771420629407E-4]:7.516674734163E-1)[&rate=5.705771420629407E-4]:5.764283425615E-2,((((40[&rate=5.705771420629407E-4]:4.410381620226E-1,16[&rate=5.705771420629407E-4]:2.52653108814E0)[&rate=5.705771420629407E-4]:6.200284983826E-2,((31[&rate=5.705771420629407E-4]:8.41323228741E-1,((22[&rate=5.705771420629407E-4]:4.520362755282E-1,27[&rate=5.705771420629407E-4]:4.684746316926E-1)[&rate=5.705771420629407E-4]:2.928442423619E-1,((7[&rate=5.705771420629407E-4]:3.515102559224E-1,8[&rate=5.705771420629407E-4]:3.515102559224E-1)[&rate=5.705771420629407E-4]:2.607977273569E-1,26[&rate=5.705771420629407E-4]:7.191572983478E-1)[&rate=5.705771420629407E-4]:3.668212365193E-2)[&rate=5.705771420629407E-4]:4.164819030288E-2)[&rate=5.705771420629407E-4]:1.398781878049E-1,2[&rate=5.705771420629407E-4]:7.538041562719E-1)[&rate=5.705771420629407E-4]:1.705962658418E0)[&rate=5.705771420629407E-4]:7.338350150745E-2,((97[&rate=5.705771420629407E-4]:3.999476797294E-1,((101[&rate=5.705771420629407E-4]:7.990854610893E-1,((((((110[&rate=5.705771420629407E-4]:4.925850671433E-1,105[&rate=5.705771420629407E-4]:4.706672589243E-1)[&rate=5.705771420629407E-4]:2.740847442212E-1,(((113[&rate=5.705771420629407E-4]:6.308440770689E-1,((9[&rate=5.705771420629407E-4]:4.130510631734E-1,112[&rate=5.705771420629407E-4]:4.212702412555E-1)[&rate=5.705771420629407E-4]:2.799696812286E-2,(30[&rate=5.705771420629407E-4]:4.217679784075E-1,4[&rate=5.705771420629407E-4]:2.491652386815E-1)[&rate=5.705771420629407E-4]:1.425677241217E-1)[&rate=5.705771420629407E-4]:1.815768676905E-1)[&rate=5.705771420629407E-4]:2.839531982233E-2,(17[&rate=5.705771420629407E-4]:4.103898139336E-1,14[&rate=5.705771420629407E-4]:3.720336495499E-1)[&rate=5.705771420629407E-4]:2.872057473413E-1)[&rate=5.705771420629407E-4]:7.602331230852E-2,117[&rate=5.705771420629407E-4]:7.380024352273E-1)[&rate=5.705771420629407E-4]:3.688655421956E-2)[&rate=5.705771420629407E-4]:3.517364729999E-1,(((((139[&rate=5.705771420629407E-4]:7.828050845424E-1,(111[&rate=5.705771420629407E-4]:2.821703222155E-1,106[&rate=5.705771420629407E-4]:2.657319660511E-1)[&rate=5.705771420629407E-4]:3.252922965735E-1)[&rate=5.705771420629407E-4]:1.166081258713E-2,104[&rate=5.705771420629407E-4]:6.026850752118E-1)[&rate=5.705771420629407E-4]:7.140185874618E-2,116[&rate=5.705771420629407E-4]:6.138129613552E-1)[&rate=5.705771420629407E-4]:1.10277991392E-1,(148[&rate=5.705771420629407E-4]:2.564404961815E-1,143[&rate=5.705771420629407E-4]:2.537007701541E-1)[&rate=5.705771420629407E-4]:5.060066209494E-1)[&rate=5.705771420629407E-4]:9.398171577939E-2,(115[&rate=5.705771420629407E-4]:6.743012075528E-1,((13[&rate=5.705771420629407E-4]:3.100498495079E-1,19[&rate=5.705771420629407E-4]:3.484060138916E-1)[&rate=5.705771420629407E-4]:3.317102101989E-1,((109[&rate=5.705771420629407E-4]:4.761160853542E-1,114[&rate=5.705771420629407E-4]:3.966640305597E-1)[&rate=5.705771420629407E-4]:8.078875909739E-2,(108[&rate=5.705771420629407E-4]:3.067559906111E-1,107[&rate=5.705771420629407E-4]:3.094957166384E-1)[&rate=5.705771420629407E-4]:2.282310456215E-1)[&rate=5.705771420629407E-4]:8.211548922781E-2)[&rate=5.705771420629407E-4]:1.147329286678E-1)[&rate=5.705771420629407E-4]:1.437714609738E-1)[&rate=5.705771420629407E-4]:2.236212870708E-1)[&rate=5.705771420629407E-4]:8.659460177521E-2,(142[&rate=5.705771420629407E-4]:5.00348544645E-1,((145[&rate=5.705771420629407E-4]:2.827497065691E-1,144[&rate=5.705771420629407E-4]:2.772702545141E-1)[&rate=5.705771420629407E-4]:1.894192196289E-2,141[&rate=5.705771420629407E-4]:2.989519025044E-1)[&rate=5.705771420629407E-4]:1.98656916113E-1)[&rate=5.705771420629407E-4]:8.827345332757E-1)[&rate=5.705771420629407E-4]:1.354236535029E-1,((24[&rate=5.705771420629407E-4]:9.101561400485E-1,((28[&rate=5.705771420629407E-4]:5.176597748503E-1,21[&rate=5.705771420629407E-4]:4.930022406038E-1)[&rate=5.705771420629407E-4]:3.117399992381E-1,1[&rate=5.705771420629407E-4]:4.309840422544E-2)[&rate=5.705771420629407E-4]:8.623581801486E-2)[&rate=5.705771420629407E-4]:3.430404293001E-1,(102[&rate=5.705771420629407E-4]:3.066604937807E-2,((140[&rate=5.705771420629407E-4]:6.069574596465E-1,11[&rate=5.705771420629407E-4]:6.261355418382E-1)[&rate=5.705771420629407E-4]:7.82069990024E-2,(23[&rate=5.705771420629407E-4]:4.24788537651E-1,(20[&rate=5.705771420629407E-4]:3.056787561357E-1,25[&rate=5.705771420629407E-4]:3.248568383274E-1)[&rate=5.705771420629407E-4]:1.108906034332E-1)[&rate=5.705771420629407E-4]:3.644855100388E-1)[&rate=5.705771420629407E-4]:3.920769331949E-1)[&rate=5.705771420629407E-4]:6.088668435419E-2)[&rate=5.705771420629407E-4]:1.803786552255E-1)[&rate=5.705771420629407E-4]:1.120043634409E-1,((((6[&rate=5.705771420629407E-4]:3.626834125761E-1,18[&rate=5.705771420629407E-4]:4.256971112062E-1)[&rate=5.705771420629407E-4]:2.889552819013E-1,(10[&rate=5.705771420629407E-4]:4.261245930163E-1,15[&rate=5.705771420629407E-4]:4.644807573998E-1)[&rate=5.705771420629407E-4]:2.419524576254E-1)[&rate=5.705771420629407E-4]:2.740726190306E-2,(((85[&rate=5.705771420629407E-4]:7.716902399714E-2,((86[&rate=5.705771420629407E-4]:2.165936704334E-2,83[&rate=5.705771420629407E-4]:2.165936704334E-2)[&rate=5.705771420629407E-4]:3.424954864036E-2,(93[&rate=5.705771420629407E-4]:5.30355553568E-2,84[&rate=5.705771420629407E-4]:3.933692521979E-2)[&rate=5.705771420629407E-4]:1.657199046391E-2)[&rate=5.705771420629407E-4]:2.126010831344E-2)[&rate=5.705771420629407E-4]:2.689342961406E-2,(92[&rate=5.705771420629407E-4]:4.356179811436E-2,(90[&rate=5.705771420629407E-4]:9.928087858244E-3,91[&rate=5.705771420629407E-4]:9.928087858244E-3)[&rate=5.705771420629407E-4]:3.363371025611E-2)[&rate=5.705771420629407E-4]:7.419928563386E-2)[&rate=5.705771420629407E-4]:1.090161198353E-1,(87[&rate=5.705771420629407E-4]:1.423640637101E-1,(89[&rate=5.705771420629407E-4]:5.871702143115E-2,88[&rate=5.705771420629407E-4]:4.501839129414E-2)[&rate=5.705771420629407E-4]:9.734567241598E-2)[&rate=5.705771420629407E-4]:7.071450973637E-2)[&rate=5.705771420629407E-4]:9.536386158106E-1)[&rate=5.705771420629407E-4]:2.740355570023E-2,3[&rate=5.705771420629407E-4]:6.543947175602E-1)[&rate=5.705771420629407E-4]:7.268013088111E-1)[&rate=5.705771420629407E-4]:4.206291607456E-1)[&rate=5.705771420629407E-4]:5.439586760393E-1,(95[&rate=5.705771420629407E-4]:4.085736947692E-1,(94[&rate=5.705771420629407E-4]:2.849381530895E-1,100[&rate=5.705771420629407E-4]:2.849381530895E-1)[&rate=5.705771420629407E-4]:3.893608812764E-2)[&rate=5.705771420629407E-4]:1.006505456607E-1)[&rate=5.705771420629407E-4]:1.011059529607E-1)[&rate=5.705771420629407E-4]:5.799692778513E-2,(98[&rate=5.705771420629407E-4]:5.631764155125E-1,(99[&rate=5.705771420629407E-4]:3.646566273658E-1,96[&rate=5.705771420629407E-4]:3.29137501683E-1)[&rate=5.705771420629407E-4]:2.203777116439E-1)[&rate=5.705771420629407E-4]:9.422174391448E-2)[&rate=5.705771420629407E-4]:4.744165448764E-2)[&rate=5.705771420629407E-4]:7.869027952355E-2,147[&rate=5.705771420629407E-4]:7.124918420722E-1)[&rate=5.705771420629407E-4]:3.397693554565E-2)[&rate=5.705771420629407E-4]:2.818432940819E-1,38[&rate=5.705771420629407E-4]:9.026290115903E-1)[&rate=5.705771420629407E-4]:3.473972958734E-1,(((45[&rate=5.705771420629407E-4]:7.321828915176E-1,(((44[&rate=5.705771420629407E-4]:2.886635614328E-1,47[&rate=5.705771420629407E-4]:2.94128042307E-1)[&rate=5.705771420629407E-4]:3.155371558588E-1,(51[&rate=5.705771420629407E-4]:5.333203019005E-1,(49[&rate=5.705771420629407E-4]:2.727080631268E-1,50[&rate=5.705771420629407E-4]:2.727080631268E-1)[&rate=5.705771420629407E-4]:2.551477578994E-1)[&rate=5.705771420629407E-4]:4.902249189387E-2)[&rate=5.705771420629407E-4]:2.203548942544E-3,((41[&rate=5.705771420629407E-4]:2.954702258603E-1,(48[&rate=5.705771420629407E-4]:3.081249717582E-1,42[&rate=5.705771420629407E-4]:2.69873605638E-1)[&rate=5.705771420629407E-4]:3.10611010965E-2)[&rate=5.705771420629407E-4]:2.007427153986E-1,(46[&rate=5.705771420629407E-4]:5.441496156909E-1,43[&rate=5.705771420629407E-4]:5.441496156909E-1)[&rate=5.705771420629407E-4]:6.708134310919E-3)[&rate=5.705771420629407E-4]:6.101099710657E-2)[&rate=5.705771420629407E-4]:1.285108657206E-1)[&rate=5.705771420629407E-4]:2.251348630766E-1,((((62[&rate=5.705771420629407E-4]:4.5794464544E-1,(65[&rate=5.705771420629407E-4]:1.850615431892E-1,(60[&rate=5.705771420629407E-4]:3.287600308982E-3,64[&rate=5.705771420629407E-4]:1.539725318157E-1)[&rate=5.705771420629407E-4]:1.817739428802E-1)[&rate=5.705771420629407E-4]:8.11022803331E-2)[&rate=5.705771420629407E-4]:2.230828629942E-1,(61[&rate=5.705771420629407E-4]:4.903057069934E-2,63[&rate=5.705771420629407E-4]:7.934680288301E-3)[&rate=5.705771420629407E-4]:6.319969377348E-1)[&rate=5.705771420629407E-4]:8.924300857547E-1,128[&rate=5.705771420629407E-4]:1.433731566792E0)[&rate=5.705771420629407E-4]:5.689148162238E-2,((((132[&rate=5.705771420629407E-4]:2.866821418343E-1,129[&rate=5.705771420629407E-4]:2.839424158069E-1)[&rate=5.705771420629407E-4]:5.271684304822E-2,130[&rate=5.705771420629407E-4]:3.366592588551E-1)[&rate=5.705771420629407E-4]:4.944013112E-2,131[&rate=5.705771420629407E-4]:3.888391160025E-1)[&rate=5.705771420629407E-4]:2.66288743827E-1,(69[&rate=5.705771420629407E-4]:6.307382828348E-1,118[&rate=5.705771420629407E-4]:6.197793787252E-1)[&rate=5.705771420629407E-4]:1.695950564469E-1)[&rate=5.705771420629407E-4]:8.409746406391E-1)[&rate=5.705771420629407E-4]:2.400909184716E-1)[&rate=5.705771420629407E-4]:2.379650448258E-1,((35[&rate=5.705771420629407E-4]:1.303051692423E-2,(36[&rate=5.705771420629407E-4]:3.345135689689E-2,121[&rate=5.705771420629407E-4]:2.112903411691E0)[&rate=5.705771420629407E-4]:2.61545024931E-2)[&rate=5.705771420629407E-4]:5.528123707286E-3,127[&rate=5.705771420629407E-4]:2.585681928303E0)[&rate=5.705771420629407E-4]:4.213532477921E-1)[&rate=5.705771420629407E-4]:2.077489725246E-1)[&rate=5.705771420629407E-4]:2.189420129341E-1)[&rate=5.705771420629407E-4]:1.910310605741E-2)[&rate=5.705771420629407E-4]:1.660523243268E-2)[&rate=5.705771420629407E-4]:2.499555452449E-2,((125[&rate=5.705771420629407E-4]:1.367507709799E0,((53[&rate=5.705771420629407E-4]:9.393609560864E-1,(52[&rate=5.705771420629407E-4]:4.827454369515E-1,((134[&rate=5.705771420629407E-4]:6.967846350526E-1,(133[&rate=5.705771420629407E-4]:1.615945461505E-1,137[&rate=5.705771420629407E-4]:2.026904365616E-1)[&rate=5.705771420629407E-4]:5.653270752032E-1)[&rate=5.705771420629407E-4]:4.793605282314E-1,(103[&rate=5.705771420629407E-4]:7.364482174899E-1,((12[&rate=5.705771420629407E-4]:2.909176650708E-1,5[&rate=5.705771420629407E-4]:2.525615006874E-1)[&rate=5.705771420629407E-4]:2.924177386648E-1,29[&rate=5.705771420629407E-4]:6.901847188041E-1)[&rate=5.705771420629407E-4]:2.791402110145E-1)[&rate=5.705771420629407E-4]:1.360244890999E0)[&rate=5.705771420629407E-4]:5.034606302325E-2)[&rate=5.705771420629407E-4]:4.648122404462E-1)[&rate=5.705771420629407E-4]:9.47223090596E-2,(((((73[&rate=5.705771420629407E-4]:2.528801618609E-1,71[&rate=5.705771420629407E-4]:1.843870111761E-1)[&rate=5.705771420629407E-4]:2.431394348472E-1,(((72[&rate=5.705771420629407E-4]:9.056722652868E-2,78[&rate=5.705771420629407E-4]:1.12485034748E-1)[&rate=5.705771420629407E-4]:1.021017003502E-1,79[&rate=5.705771420629407E-4]:2.145867350982E-1)[&rate=5.705771420629407E-4]:1.877705981996E-3,82[&rate=5.705771420629407E-4]:2.246836191623E-1)[&rate=5.705771420629407E-4]:2.384592652172E-1)[&rate=5.705771420629407E-4]:5.905903423908E-2,(80[&rate=5.705771420629407E-4]:6.399682964336E-2,81[&rate=5.705771420629407E-4]:6.399682964336E-2)[&rate=5.705771420629407E-4]:4.417667328108E-1)[&rate=5.705771420629407E-4]:1.307606392167E-1,77[&rate=5.705771420629407E-4]:6.803598181092E-1)[&rate=5.705771420629407E-4]:1.320749141816E-1,(75[&rate=5.705771420629407E-4]:6.121839135927E-1,((70[&rate=5.705771420629407E-4]:3.53310021763E-1,76[&rate=5.705771420629407E-4]:3.916661861464E-1)[&rate=5.705771420629407E-4]:1.789981949586E-1,74[&rate=5.705771420629407E-4]:5.706643811051E-1)[&rate=5.705771420629407E-4]:4.151953248763E-2)[&rate=5.705771420629407E-4]:2.057302707528E-1)[&rate=5.705771420629407E-4]:9.626321394126E-1)[&rate=5.705771420629407E-4]:5.438069583146E-1)[&rate=5.705771420629407E-4]:1.942244919348E-1,((57[&rate=5.705771420629407E-4]:5.200986309482E-1,(((37[&rate=5.705771420629407E-4]:1.627379810525E-1,54[&rate=5.705771420629407E-4]:8.623524881205E-2)[&rate=5.705771420629407E-4]:2.737344351691E-1,(59[&rate=5.705771420629407E-4]:2.802787971088E-1,58[&rate=5.705771420629407E-4]:2.994044801689E-1)[&rate=5.705771420629407E-4]:1.179422529925E-1)[&rate=5.705771420629407E-4]:6.69669179857E-2,(56[&rate=5.705771420629407E-4]:3.236011442415E-1,55[&rate=5.705771420629407E-4]:3.236011442415E-1)[&rate=5.705771420629407E-4]:1.33390102534E-1)[&rate=5.705771420629407E-4]:5.217842242398E-2)[&rate=5.705771420629407E-4]:3.080358682038E-1,68[&rate=5.705771420629407E-4]:7.762219308459E-1)[&rate=5.705771420629407E-4]:6.188436042216E-1)[&rate=5.705771420629407E-4]:7.996186960173E-2)[&rate=5.705771420629407E-4]:1.423410344466E-1,33[&rate=5.705771420629407E-4]:1.901957465491E-1);
tree STATE_80180000 [&joint=-20985.590494473832,lnP=-20985.590494473832] = [&R] (32[&rate=5.24760915512135E-4]:6.689700952686E-2,((((((125[&rate=5.24760915512135E-4]:8.290822827487E-1,(53[&rate=5.24760915512135E-4]:9.271860582735E-1,(((((77[&rate=5.24760915512135E-4]:4.821054373225E-1,(73[&rate=5.24760915512135E-4]:3.212973557144E-1,(80[&rate=5.24760915512135E-4]:8.214979158202E-2,81[&rate=5.24760915512135E-4]:8.214979158202E-2)[&rate=5.24760915512135E-4]:1.898324956393E-1)[&rate=5.24760915512135E-4]:1.662875336627E-1)[&rate=5.24760915512135E-4]:2.419184776571E-1,(((79[&rate=5.24760915512135E-4]:9.632690201865E-2,82[&rate=5.24760915512135E-4]:1.045460801007E-1)[&rate=5.24760915512135E-4]:1.218503093491E-1,(78[&rate=5.24760915512135E-4]:5.663917902326E-2,72[&rate=5.24760915512135E-4]:3.472137080394E-2)[&rate=5.24760915512135E-4]:1.615380323445E-1)[&rate=5.24760915512135E-4]:9.507618440842E-2,71[&rate=5.24760915512135E-4]:2.858561355022E-1)[&rate=5.24760915512135E-4]:3.751540808472E-1)[&rate=5.24760915512135E-4]:1.733706075544E-1,(((70[&rate=5.24760915512135E-4]:6.690470571074E-1,74[&rate=5.24760915512135E-4]:7.074032214909E-1)[&rate=5.24760915512135E-4]:2.694071830828E-2,76[&rate=5.24760915512135E-4]:7.343439397992E-1)[&rate=5.24760915512135E-4]:3.768676353561E-2,75[&rate=5.24760915512135E-4]:7.720307033348E-1)[&rate=5.24760915512135E-4]:1.308432712538E-1)[&rate=5.24760915512135E-4]:5.002379183095E-1,(133[&rate=5.24760915512135E-4]:6.554813553601E-1,(137[&rate=5.24760915512135E-4]:4.886824678118E-1,134[&rate=5.24760915512135E-4]:4.174495910996E-1)[&rate=5.24760915512135E-4]:2.078947779593E-1)[&rate=5.24760915512135E-4]:7.832469758941E-1)[&rate=5.24760915512135E-4]:1.263680788239E-1,((103[&rate=5.24760915512135E-4]:1.362677536394E0,((12[&rate=5.24760915512135E-4]:2.786050325139E-1,5[&rate=5.24760915512135E-4]:2.402488681304E-1)[&rate=5.24760915512135E-4]:3.758988050636E-1,29[&rate=5.24760915512135E-4]:7.61353152646E-1)[&rate=5.24760915512135E-4]:8.342010960768E-1)[&rate=5.24760915512135E-4]:9.770217389341E-1,52[&rate=5.24760915512135E-4]:6.754055407672E-1)[&rate=5.24760915512135E-4]:1.158080936541E-1)[&rate=5.24760915512135E-4]:1.441691451636E-1)[&rate=5.24760915512135E-4]:1.122787381364E-1)[&rate=5.24760915512135E-4]:5.360268916954E-1,((59[&rate=5.24760915512135E-4]:5.253161991838E-1,((((54[&rate=5.24760915512135E-4]:2.293823342821E-2,37[&rate=5.24760915512135E-4]:9.944096566865E-2)[&rate=5.24760915512135E-4]:1.58327839024E-1,57[&rate=5.24760915512135E-4]:2.222496790096E-1)[&rate=5.24760915512135E-4]:2.439027184961E-1,(56[&rate=5.24760915512135E-4]:2.884356992898E-1,55[&rate=5.24760915512135E-4]:2.884356992898E-1)[&rate=5.24760915512135E-4]:1.667877364671E-1)[&rate=5.24760915512135E-4]:3.760659085013E-2,58[&rate=5.24760915512135E-4]:5.201524309787E-1)[&rate=5.24760915512135E-4]:2.42894512652E-2)[&rate=5.24760915512135E-4]:2.005420317941E-1,68[&rate=5.24760915512135E-4]:6.76677903109E-1)[&rate=5.24760915512135E-4]:5.217646046683E-1)[&rate=5.24760915512135E-4]:1.046254793159E-1,((((124[&rate=5.24760915512135E-4]:6.459933747958E-2,123[&rate=5.24760915512135E-4]:6.73315779167E-2)[&rate=5.24760915512135E-4]:3.131956879384E-1,122[&rate=5.24760915512135E-4]:3.805272658551E-1)[&rate=5.24760915512135E-4]:2.792820530937E-1,67[&rate=5.24760915512135E-4]:1.585367686082E-1)[&rate=5.24760915512135E-4]:3.261961521328E-1,(66[&rate=5.24760915512135E-4]:4.806374034605E-1,((126[&rate=5.24760915512135E-4]:9.444270823728E-1,(120[&rate=5.24760915512135E-4]:1.051698825115E0,(135[&rate=5.24760915512135E-4]:1.111686851216E-1,(138[&rate=5.24760915512135E-4]:1.800833129864E-1,136[&rate=5.24760915512135E-4]:4.857646367117E-2)[&rate=5.24760915512135E-4]:1.310853721353E-1)[&rate=5.24760915512135E-4]:6.884753454724E-1)[&rate=5.24760915512135E-4]:5.825403689431E-1)[&rate=5.24760915512135E-4]:1.389667527525E-1,119[&rate=5.24760915512135E-4]:1.869096357769E0)[&rate=5.24760915512135E-4]:6.444177580201E-1)[&rate=5.24760915512135E-4]:4.095517280493E-3)[&rate=5.24760915512135E-4]:2.7061442858E-1)[&rate=5.24760915512135E-4]:1.091122408272E-1,34[&rate=5.24760915512135E-4]:1.445891518047E-3)[&rate=5.24760915512135E-4]:3.390957575924E-2,33[&rate=5.24760915512135E-4]:1.891711111292E-2)[&rate=5.24760915512135E-4]:5.162539245738E-2,((((39[&rate=5.24760915512135E-4]:6.127466447466E-1,40[&rate=5.24760915512135E-4]:6.127466447466E-1)[&rate=5.24760915512135E-4]:1.100623577795E-1,((((147[&rate=5.24760915512135E-4]:4.80993841905E-1,16[&rate=5.24760915512135E-4]:2.509109718842E0)[&rate=5.24760915512135E-4]:2.689946679631E-2,146[&rate=5.24760915512135E-4]:5.707348387559E-1)[&rate=5.24760915512135E-4]:1.993843992259E-1,(((((7[&rate=5.24760915512135E-4]:2.090664316737E-1,8[&rate=5.24760915512135E-4]:2.090664316737E-1)[&rate=5.24760915512135E-4]:2.421602928369E-1,26[&rate=5.24760915512135E-4]:5.580760395791E-1)[&rate=5.24760915512135E-4]:8.049497926331E-2,31[&rate=5.24760915512135E-4]:6.824066352808E-1)[&rate=5.24760915512135E-4]:1.446974653588E-2,(22[&rate=5.24760915512135E-4]:3.764281435957E-1,27[&rate=5.24760915512135E-4]:3.928664997601E-1)[&rate=5.24760915512135E-4]:2.65653717673E-1)[&rate=5.24760915512135E-4]:1.212386746434E-1,2[&rate=5.24760915512135E-4]:5.90717796186E-1)[&rate=5.24760915512135E-4]:2.01590866539E0)[&rate=5.24760915512135E-4]:3.206590826585E-2,((99[&rate=5.24760915512135E-4]:6.92965445977E-1,96[&rate=5.24760915512135E-4]:6.574463202941E-1)[&rate=5.24760915512135E-4]:1.136976084506E-1,(((101[&rate=5.24760915512135E-4]:9.204661814344E-1,((((142[&rate=5.24760915512135E-4]:7.854968843778E-1,(144[&rate=5.24760915512135E-4]:5.486430240758E-1,(145[&rate=5.24760915512135E-4]:4.33802917448E-1,141[&rate=5.24760915512135E-4]:4.310631914204E-1)[&rate=5.24760915512135E-4]:1.203195586827E-1)[&rate=5.24760915512135E-4]:2.313744082471E-1)[&rate=5.24760915512135E-4]:5.372739838107E-1,(((105[&rate=5.24760915512135E-4]:5.819287206652E-1,(117[&rate=5.24760915512135E-4]:4.818596706301E-1,110[&rate=5.24760915512135E-4]:4.736404925478E-1)[&rate=5.24760915512135E-4]:1.302060363364E-1)[&rate=5.24760915512135E-4]:1.903174843854E-1,((17[&rate=5.24760915512135E-4]:4.984050062634E-1,14[&rate=5.24760915512135E-4]:4.600488418797E-1)[&rate=5.24760915512135E-4]:3.089540758189E-1,(((30[&rate=5.24760915512135E-4]:5.030283095892E-1,4[&rate=5.24760915512135E-4]:3.304255698632E-1)[&rate=5.24760915512135E-4]:3.860600902422E-2,112[&rate=5.24760915512135E-4]:4.265658254626E-1)[&rate=5.24760915512135E-4]:2.140636665478E-1,(113[&rate=5.24760915512135E-4]:6.231650649996E-1,9[&rate=5.24760915512135E-4]:6.149458869176E-1)[&rate=5.24760915512135E-4]:1.746442701077E-2)[&rate=5.24760915512135E-4]:1.283734256882E-1)[&rate=5.24760915512135E-4]:3.064054762575E-2)[&rate=5.24760915512135E-4]:2.21363912631E-1,((((108[&rate=5.24760915512135E-4]:2.596903621049E-1,((109[&rate=5.24760915512135E-4]:2.747532795258E-1,107[&rate=5.24760915512135E-4]:2.555751973341E-1)[&rate=5.24760915512135E-4]:3.660284911635E-3,114[&rate=5.24760915512135E-4]:1.98961509643E-1)[&rate=5.24760915512135E-4]:3.194605886484E-3)[&rate=5.24760915512135E-4]:2.201345593009E-1,(13[&rate=5.24760915512135E-4]:3.641680441635E-1,19[&rate=5.24760915512135E-4]:4.025242085472E-1)[&rate=5.24760915512135E-4]:1.403144114887E-1)[&rate=5.24760915512135E-4]:6.620181756012E-2,115[&rate=5.24760915512135E-4]:4.884924923905E-1)[&rate=5.24760915512135E-4]:1.519644001314E-1,(((((139[&rate=5.24760915512135E-4]:3.321764529094E-1,111[&rate=5.24760915512135E-4]:1.56833987156E-1)[&rate=5.24760915512135E-4]:9.747236683402E-2,106[&rate=5.24760915512135E-4]:2.378679978257E-1)[&rate=5.24760915512135E-4]:9.518524017888E-2,104[&rate=5.24760915512135E-4]:3.330532380046E-1)[&rate=5.24760915512135E-4]:1.476920822328E-1,116[&rate=5.24760915512135E-4]:4.204713476346E-1)[&rate=5.24760915512135E-4]:1.371999939774E-1,(148[&rate=5.24760915512135E-4]:1.136849905159E-1,143[&rate=5.24760915512135E-4]:1.109452644886E-1)[&rate=5.24760915512135E-4]:4.823425154797E-1)[&rate=5.24760915512135E-4]:8.27855509099E-2)[&rate=5.24760915512135E-4]:2.983587046116E-1)[&rate=5.24760915512135E-4]:1.291607505068E-1)[&rate=5.24760915512135E-4]:2.921504406869E-2,(((1[&rate=5.24760915512135E-4]:3.166144376854E-2,(28[&rate=5.24760915512135E-4]:6.873127435039E-1,21[&rate=5.24760915512135E-4]:6.626552092575E-1)[&rate=5.24760915512135E-4]:1.306500701276E-1)[&rate=5.24760915512135E-4]:2.444268867413E-1,24[&rate=5.24760915512135E-4]:1.056910248318E0)[&rate=5.24760915512135E-4]:1.752650178571E-1,(102[&rate=5.24760915512135E-4]:2.384093834205E-3,((140[&rate=5.24760915512135E-4]:4.684414598206E-1,11[&rate=5.24760915512135E-4]:4.876195420123E-1)[&rate=5.24760915512135E-4]:2.17905404485E-1,(23[&rate=5.24760915512135E-4]:7.109590456195E-1,(20[&rate=5.24760915512135E-4]:6.09410676354E-1,25[&rate=5.24760915512135E-4]:6.285887585457E-1)[&rate=5.24760915512135E-4]:9.332919118339E-2)[&rate=5.24760915512135E-4]:7.949740772715E-2)[&rate=5.24760915512135E-4]:3.626125719943E-1)[&rate=5.24760915512135E-4]:6.814733672462E-2)[&rate=5.24760915512135E-4]:3.48791392325E-2)[&rate=5.24760915512135E-4]:2.569779043787E-1,((((89[&rate=5.24760915512135E-4]:1.205561892531E-1,88[&rate=5.24760915512135E-4]:1.068575591161E-1)[&rate=5.24760915512135E-4]:3.459573851719E-1,(((93[&rate=5.24760915512135E-4]:9.672988517229E-2,84[&rate=5.24760915512135E-4]:8.303125503527E-2)[&rate=5.24760915512135E-4]:3.177972216472E-2,(86[&rate=5.24760915512135E-4]:1.086029699055E-1,(85[&rate=5.24760915512135E-4]:7.808613373765E-2,83[&rate=5.24760915512135E-4]:7.808613373765E-2)[&rate=5.24760915512135E-4]:3.051683616788E-2)[&rate=5.24760915512135E-4]:6.208007294458E-3)[&rate=5.24760915512135E-4]:9.587605486333E-2,(87[&rate=5.24760915512135E-4]:1.448382674275E-1,(92[&rate=5.24760915512135E-4]:6.269340201521E-2,(90[&rate=5.24760915512135E-4]:3.869753210068E-2,91[&rate=5.24760915512135E-4]:3.869753210068E-2)[&rate=5.24760915512135E-4]:2.399586991452E-2)[&rate=5.24760915512135E-4]:9.584349554928E-2)[&rate=5.24760915512135E-4]:6.584876463584E-2)[&rate=5.24760915512135E-4]:2.421279122247E-1)[&rate=5.24760915512135E-4]:6.051739402149E-1,3[&rate=5.24760915512135E-4]:5.182628571058E-1)[&rate=5.24760915512135E-4]:2.851838245368E-1,(18[&rate=5.24760915512135E-4]:6.400662600184E-1,((10[&rate=5.24760915512135E-4]:4.92703989467E-1,15[&rate=5.24760915512135E-4]:5.310601538504E-1)[&rate=5.24760915512135E-4]:1.005998887404E-1,6[&rate=5.24760915512135E-4]:5.76865522043E-1)[&rate=5.24760915512135E-4]:1.870393452477E-4)[&rate=5.24760915512135E-4]:2.784489147748E-1)[&rate=5.24760915512135E-4]:5.562020665001E-1)[&rate=5.24760915512135E-4]:5.635571593193E-1)[&rate=5.24760915512135E-4]:6.342924754431E-1,98[&rate=5.24760915512135E-4]:7.1000979843E-1)[&rate=5.24760915512135E-4]:7.468612871802E-2,(97[&rate=5.24760915512135E-4]:5.016878819618E-1,(95[&rate=5.24760915512135E-4]:5.467756149423E-1,(94[&rate=5.24760915512135E-4]:9.135329348408E-2,100[&rate=5.24760915512135E-4]:9.135329348408E-2)[&rate=5.24760915512135E-4]:3.707228679062E-1)[&rate=5.24760915512135E-4]:1.652947806807E-1)[&rate=5.24760915512135E-4]:8.355449327378E-2)[&rate=5.24760915512135E-4]:1.092037822281E-4)[&rate=5.24760915512135E-4]:2.557673662875E-2)[&rate=5.24760915512135E-4]:4.08424355133E-2)[&rate=5.24760915512135E-4]:1.298814365343E-1,38[&rate=5.24760915512135E-4]:7.843844281313E-1)[&rate=5.24760915512135E-4]:6.317231909535E-1,((((((41[&rate=5.24760915512135E-4]:4.585835553681E-1,(48[&rate=5.24760915512135E-4]:4.025778571739E-1,42[&rate=5.24760915512135E-4]:3.643264910537E-1)[&rate=5.24760915512135E-4]:9.972154518863E-2)[&rate=5.24760915512135E-4]:9.436070397788E-2,(46[&rate=5.24760915512135E-4]:5.731357973533E-1,43[&rate=5.24760915512135E-4]:5.731357973533E-1)[&rate=5.24760915512135E-4]:3.44532707356E-2)[&rate=5.24760915512135E-4]:2.186081652943E-2,((49[&rate=5.24760915512135E-4]:3.040759763865E-1,50[&rate=5.24760915512135E-4]:3.040759763865E-1)[&rate=5.24760915512135E-4]:1.494301482466E-1,(51[&rate=5.24760915512135E-4]:3.756795736228E-1,44[&rate=5.24760915512135E-4]:3.9753749712E-1)[&rate=5.24760915512135E-4]:8.329103188462E-2)[&rate=5.24760915512135E-4]:1.431568747395E-1)[&rate=5.24760915512135E-4]:1.370046847027E-2,(45[&rate=5.24760915512135E-4]:4.456004982746E-1,47[&rate=5.24760915512135E-4]:4.537972195859E-1)[&rate=5.24760915512135E-4]:1.893531335027E-1)[&rate=5.24760915512135E-4]:1.16550883873E-1,((128[&rate=5.24760915512135E-4]:1.392649637909E0,(((64[&rate=5.24760915512135E-4]:3.127236203533E-1,62[&rate=5.24760915512135E-4]:3.538195107644E-1)[&rate=5.24760915512135E-4]:1.393250473258E-1,(60[&rate=5.24760915512135E-4]:2.957368690568E-1,65[&rate=5.24760915512135E-4]:2.957368690568E-1)[&rate=5.24760915512135E-4]:5.626867115606E-3)[&rate=5.24760915512135E-4]:2.814526056241E-1,(61[&rate=5.24760915512135E-4]:7.295910056092E-2,63[&rate=5.24760915512135E-4]:3.186321014988E-2)[&rate=5.24760915512135E-4]:7.016380631533E-1)[&rate=5.24760915512135E-4]:7.577785015924E-1)[&rate=5.24760915512135E-4]:3.949939592475E-2,((69[&rate=5.24760915512135E-4]:9.163861688963E-1,118[&rate=5.24760915512135E-4]:9.054272647866E-1)[&rate=5.24760915512135E-4]:8.530344074829E-3,(132[&rate=5.24760915512135E-4]:2.220372980705E-1,((131[&rate=5.24760915512135E-4]:9.405920540189E-2,130[&rate=5.24760915512135E-4]:9.131947937454E-2)[&rate=5.24760915512135E-4]:1.086225690486E-1,129[&rate=5.24760915512135E-4]:1.999420484231E-1)[&rate=5.24760915512135E-4]:1.935552362001E-2)[&rate=5.24760915512135E-4]:5.576737354484E-1)[&rate=5.24760915512135E-4]:6.579174523699E-1)[&rate=5.24760915512135E-4]:9.275169410751E-2)[&rate=5.24760915512135E-4]:3.147089727877E-1,(35[&rate=5.24760915512135E-4]:2.549502642132E-1,((127[&rate=5.24760915512135E-4]:1.931726059238E0,121[&rate=5.24760915512135E-4]:1.490630168827E0)[&rate=5.24760915512135E-4]:7.388289600051E-1,36[&rate=5.24760915512135E-4]:1.500070740375E-1)[&rate=5.24760915512135E-4]:1.515185326414E-1)[&rate=5.24760915512135E-4]:5.589231322836E-2)[&rate=5.24760915512135E-4]:5.028995951277E-1)[&rate=5.24760915512135E-4]:1.362523857955E-1)[&rate=5.24760915512135E-4]:1.833958011276E-3);
tree STATE_80190000 [&joint=-20968.279469086556,lnP=-20968.279469086556] = [&R] ((((((((124[&rate=5.10707668113751E-4]:1.070683086993E-1,123[&rate=5.10707668113751E-4]:1.098005491365E-1)[&rate=5.10707668113751E-4]:2.790013655695E-1,122[&rate=5.10707668113751E-4]:3.88801914706E-1)[&rate=5.10707668113751E-4]:3.402443648488E-1,67[&rate=5.10707668113751E-4]:2.277737292141E-1)[&rate=5.10707668113751E-4]:2.182192048011E-1,(((119[&rate=5.10707668113751E-4]:1.942843602453E0,(120[&rate=5.10707668113751E-4]:9.856826285182E-1,(135[&rate=5.10707668113751E-4]:7.114372319832E-1,(138[&rate=5.10707668113751E-4]:4.866707858862E-1,136[&rate=5.10707668113751E-4]:3.55163936571E-1)[&rate=5.10707668113751E-4]:4.247664460971E-1)[&rate=5.10707668113751E-4]:2.219060201444E-2)[&rate=5.10707668113751E-4]:8.612705629763E-1)[&rate=5.10707668113751E-4]:4.826097505076E-1,126[&rate=5.10707668113751E-4]:1.639750830317E0)[&rate=5.10707668113751E-4]:3.274723734723E-2,66[&rate=5.10707668113751E-4]:4.253238779794E-1)[&rate=5.10707668113751E-4]:2.06690560358E-2)[&rate=5.10707668113751E-4]:4.34699596669E-1,(((125[&rate=5.10707668113751E-4]:1.20566733888E0,(((133[&rate=5.10707668113751E-4]:5.99129016649E-1,(137[&rate=5.10707668113751E-4]:3.666319330326E-1,134[&rate=5.10707668113751E-4]:2.953990563204E-1)[&rate=5.10707668113751E-4]:2.735929740274E-1)[&rate=5.10707668113751E-4]:1.187501341906E0,((103[&rate=5.10707668113751E-4]:8.979406676102E-1,((12[&rate=5.10707668113751E-4]:4.09005034535E-1,5[&rate=5.10707668113751E-4]:3.706488701516E-1)[&rate=5.10707668113751E-4]:1.61327423432E-1,29[&rate=5.10707668113751E-4]:6.771817730355E-1)[&rate=5.10707668113751E-4]:4.536356069034E-1)[&rate=5.10707668113751E-4]:1.545433391579E0,52[&rate=5.10707668113751E-4]:7.790803246283E-1)[&rate=5.10707668113751E-4]:2.336672582699E-1)[&rate=5.10707668113751E-4]:2.765677445142E-2,(((73[&rate=5.10707668113751E-4]:7.845220080811E-1,(((78[&rate=5.10707668113751E-4]:1.628104180259E-1,72[&rate=5.10707668113751E-4]:1.408926098066E-1)[&rate=5.10707668113751E-4]:4.461926752503E-1,(79[&rate=5.10707668113751E-4]:5.693528924635E-1,(82[&rate=5.10707668113751E-4]:1.80456575218E-1,71[&rate=5.10707668113751E-4]:1.448401368619E-1)[&rate=5.10707668113751E-4]:3.971154953275E-1)[&rate=5.10707668113751E-4]:3.965020081279E-2)[&rate=5.10707668113751E-4]:1.035435399401E-1,(77[&rate=5.10707668113751E-4]:6.572956117841E-1,(80[&rate=5.10707668113751E-4]:1.252122716756E-1,81[&rate=5.10707668113751E-4]:1.252122716756E-1)[&rate=5.10707668113751E-4]:4.882477236701E-1)[&rate=5.10707668113751E-4]:9.086745978833E-2)[&rate=5.10707668113751E-4]:3.087948445393E-2)[&rate=5.10707668113751E-4]:2.509597202202E-1,(74[&rate=5.10707668113751E-4]:7.444958484939E-1,(76[&rate=5.10707668113751E-4]:7.367919525847E-1,(70[&rate=5.10707668113751E-4]:6.971685529024E-1,75[&rate=5.10707668113751E-4]:7.355247172859E-1)[&rate=5.10707668113751E-4]:1.26723529878E-3)[&rate=5.10707668113751E-4]:7.703895909245E-3)[&rate=5.10707668113751E-4]:2.909858798073E-1)[&rate=5.10707668113751E-4]:4.866766308254E-1,53[&rate=5.10707668113751E-4]:7.756953005145E-1)[&rate=5.10707668113751E-4]:2.565123355237E-1)[&rate=5.10707668113751E-4]:3.838422165028E-1)[&rate=5.10707668113751E-4]:2.974102356656E-1,((57[&rate=5.10707668113751E-4]:5.131744027532E-1,((((59[&rate=5.10707668113751E-4]:2.368496962007E-1,37[&rate=5.10707668113751E-4]:2.751010623209E-1)[&rate=5.10707668113751E-4]:2.19133899317E-1,(56[&rate=5.10707668113751E-4]:2.784964235231E-1,55[&rate=5.10707668113751E-4]:2.784964235231E-1)[&rate=5.10707668113751E-4]:1.69290450683E-1)[&rate=5.10707668113751E-4]:1.685779088161E-3,54[&rate=5.10707668113751E-4]:4.194180084856E-1)[&rate=5.10707668113751E-4]:1.095458211762E-2,58[&rate=5.10707668113751E-4]:4.877496397836E-1)[&rate=5.10707668113751E-4]:4.181820559258E-2)[&rate=5.10707668113751E-4]:2.951452065705E-1,68[&rate=5.10707668113751E-4]:7.564070410176E-1)[&rate=5.10707668113751E-4]:5.80003866861E-1)[&rate=5.10707668113751E-4]:7.935281253912E-2,34[&rate=5.10707668113751E-4]:5.02938401538E-3)[&rate=5.10707668113751E-4]:1.26494480388E-2)[&rate=5.10707668113751E-4]:7.778753941878E-3,33[&rate=5.10707668113751E-4]:9.019229831687E-3)[&rate=5.10707668113751E-4]:6.016669478793E-3,32[&rate=5.10707668113751E-4]:9.556447255766E-3)[&rate=5.10707668113751E-4]:1.67718266039E-3,(((((95[&rate=5.10707668113751E-4]:4.986316108783E-1,(94[&rate=5.10707668113751E-4]:1.952012971054E-1,100[&rate=5.10707668113751E-4]:1.952012971054E-1)[&rate=5.10707668113751E-4]:2.187308602208E-1)[&rate=5.10707668113751E-4]:2.392009419318E-1,(((101[&rate=5.10707668113751E-4]:7.160725677694E-1,(((102[&rate=5.10707668113751E-4]:1.637892748576E-2,(((140[&rate=5.10707668113751E-4]:3.939436142426E-1,11[&rate=5.10707668113751E-4]:4.131216964343E-1)[&rate=5.10707668113751E-4]:1.421983171131E-1,((20[&rate=5.10707668113751E-4]:3.559798007554E-1,25[&rate=5.10707668113751E-4]:3.751578829471E-1)[&rate=5.10707668113751E-4]:8.459934281197E-2,23[&rate=5.10707668113751E-4]:4.487983216494E-1)[&rate=5.10707668113751E-4]:1.914531987472E-1)[&rate=5.10707668113751E-4]:4.142490431379E-1,((1[&rate=5.10707668113751E-4]:4.825602170698E-2,(28[&rate=5.10707668113751E-4]:7.434520508314E-1,21[&rate=5.10707668113751E-4]:7.18794516585E-1)[&rate=5.10707668113751E-4]:9.110534073851E-2)[&rate=5.10707668113751E-4]:1.042311025557E-1,24[&rate=5.10707668113751E-4]:9.333090420709E-1)[&rate=5.10707668113751E-4]:1.321504255732E-1)[&rate=5.10707668113751E-4]:1.125632954579E-1)[&rate=5.10707668113751E-4]:9.116803118104E-2,((142[&rate=5.10707668113751E-4]:5.821895151719E-1,((145[&rate=5.10707668113751E-4]:2.929794564075E-1,141[&rate=5.10707668113751E-4]:2.902397303799E-1)[&rate=5.10707668113751E-4]:1.949344659967E-1,144[&rate=5.10707668113751E-4]:4.824344703492E-1)[&rate=5.10707668113751E-4]:9.427559276775E-2)[&rate=5.10707668113751E-4]:7.658078422424E-1,((((110[&rate=5.10707668113751E-4]:3.9341649569E-1,117[&rate=5.10707668113751E-4]:4.016356737723E-1)[&rate=5.10707668113751E-4]:1.59529682857E-1,105[&rate=5.10707668113751E-4]:5.31028370328E-1)[&rate=5.10707668113751E-4]:1.927019023428E-1,((((17[&rate=5.10707668113751E-4]:3.245846727987E-1,14[&rate=5.10707668113751E-4]:2.86228508415E-1)[&rate=5.10707668113751E-4]:2.588588630995E-1,9[&rate=5.10707668113751E-4]:5.368681934324E-1)[&rate=5.10707668113751E-4]:2.099569183172E-2,(30[&rate=5.10707668113751E-4]:2.72830128621E-1,4[&rate=5.10707668113751E-4]:1.002273888949E-1)[&rate=5.10707668113751E-4]:4.083214278761E-1)[&rate=5.10707668113751E-4]:5.747585878048E-2,(112[&rate=5.10707668113751E-4]:5.715979113079E-1,113[&rate=5.10707668113751E-4]:5.715979113079E-1)[&rate=5.10707668113751E-4]:5.19610108188E-2)[&rate=5.10707668113751E-4]:1.275686108179E-1)[&rate=5.10707668113751E-4]:1.135953876414E-1,(((13[&rate=5.10707668113751E-4]:2.296669160618E-1,19[&rate=5.10707668113751E-4]:2.680230804455E-1)[&rate=5.10707668113751E-4]:4.707400421072E-1,(115[&rate=5.10707668113751E-4]:5.666070470838E-1,(108[&rate=5.10707668113751E-4]:5.184494402792E-1,((109[&rate=5.10707668113751E-4]:3.795796527183E-1,114[&rate=5.10707668113751E-4]:3.001275979238E-1)[&rate=5.10707668113751E-4]:9.278780603911E-3,107[&rate=5.10707668113751E-4]:3.696803511305E-1)[&rate=5.10707668113751E-4]:1.515088151761E-1)[&rate=5.10707668113751E-4]:1.0569185338E-1)[&rate=5.10707668113751E-4]:5.160813026328E-2)[&rate=5.10707668113751E-4]:9.755770264224E-2,((((104[&rate=5.10707668113751E-4]:3.09145716086E-1,106[&rate=5.10707668113751E-4]:3.09145716086E-1)[&rate=5.10707668113751E-4]:1.126546520977E-1,(139[&rate=5.10707668113751E-4]:4.69865533919E-1,111[&rate=5.10707668113751E-4]:2.945230681656E-1)[&rate=5.10707668113751E-4]:1.437156561825E-1)[&rate=5.10707668113751E-4]:2.468870720197E-1,(148[&rate=5.10707668113751E-4]:2.67112352075E-1,143[&rate=5.10707668113751E-4]:2.643726260477E-1)[&rate=5.10707668113751E-4]:3.796572799093E-1)[&rate=5.10707668113751E-4]:3.929084676592E-2,116[&rate=5.10707668113751E-4]:6.477043143665E-1)[&rate=5.10707668113751E-4]:6.806856562282E-2)[&rate=5.10707668113751E-4]:6.675825977475E-2)[&rate=5.10707668113751E-4]:3.106716971021E-1)[&rate=5.10707668113751E-4]:6.12494371826E-3)[&rate=5.10707668113751E-4]:7.063441082348E-2,(((((92[&rate=5.10707668113751E-4]:1.423394836678E-1,(90[&rate=5.10707668113751E-4]:8.412510787253E-2,91[&rate=5.10707668113751E-4]:8.412510787253E-2)[&rate=5.10707668113751E-4]:5.821437579528E-2)[&rate=5.10707668113751E-4]:9.285531906866E-2,(83[&rate=5.10707668113751E-4]:1.568268355788E-1,(((84[&rate=5.10707668113751E-4]:4.103907328003E-2,93[&rate=5.10707668113751E-4]:5.473770341705E-2)[&rate=5.10707668113751E-4]:3.34383168312E-2,85[&rate=5.10707668113751E-4]:7.447739011123E-2)[&rate=5.10707668113751E-4]:2.458888740261E-3,86[&rate=5.10707668113751E-4]:7.693627885149E-2)[&rate=5.10707668113751E-4]:7.989055672729E-2)[&rate=5.10707668113751E-4]:6.466933702067E-2)[&rate=5.10707668113751E-4]:3.380389282905E-2,(87[&rate=5.10707668113751E-4]:1.389722214546E-1,(89[&rate=5.10707668113751E-4]:8.814587270739E-2,88[&rate=5.10707668113751E-4]:7.444724257038E-2)[&rate=5.10707668113751E-4]:6.452497888419E-2)[&rate=5.10707668113751E-4]:1.163278439739E-1)[&rate=5.10707668113751E-4]:7.701407366009E-1,((6[&rate=5.10707668113751E-4]:3.075073940368E-1,18[&rate=5.10707668113751E-4]:3.70521092667E-1)[&rate=5.10707668113751E-4]:2.592003989599E-2,(10[&rate=5.10707668113751E-4]:2.504802701395E-1,15[&rate=5.10707668113751E-4]:2.888364345229E-1)[&rate=5.10707668113751E-4]:9.938551995774E-2)[&rate=5.10707668113751E-4]:2.043421352199E-1)[&rate=5.10707668113751E-4]:2.272367435211E-3,3[&rate=5.10707668113751E-4]:4.879871420674E-1)[&rate=5.10707668113751E-4]:6.874545013955E-1)[&rate=5.10707668113751E-4]:5.43370650334E-1)[&rate=5.10707668113751E-4]:7.843602465219E-1,(99[&rate=5.10707668113751E-4]:5.131521125029E-1,96[&rate=5.10707668113751E-4]:4.7763298682E-1)[&rate=5.10707668113751E-4]:1.643897668381E-1)[&rate=5.10707668113751E-4]:2.345194717655E-2,(97[&rate=5.10707668113751E-4]:4.439337730404E-1,98[&rate=5.10707668113751E-4]:6.433873249529E-1)[&rate=5.10707668113751E-4]:3.574857806746E-2)[&rate=5.10707668113751E-4]:4.776768804097E-2)[&rate=5.10707668113751E-4]:1.707541173528E-2,(147[&rate=5.10707668113751E-4]:6.708809641674E-1,((146[&rate=5.10707668113751E-4]:6.660723909716E-1,((((22[&rate=5.10707668113751E-4]:2.371356081476E-1,27[&rate=5.10707668113751E-4]:2.53573964312E-1)[&rate=5.10707668113751E-4]:3.418992188815E-1,((7[&rate=5.10707668113751E-4]:2.373569218016E-1,8[&rate=5.10707668113751E-4]:2.373569218016E-1)[&rate=5.10707668113751E-4]:1.618720824914E-1,26[&rate=5.10707668113751E-4]:5.060783193616E-1)[&rate=5.10707668113751E-4]:8.391541177722E-2)[&rate=5.10707668113751E-4]:3.766861806253E-2,31[&rate=5.10707668113751E-4]:6.714979656397E-1)[&rate=5.10707668113751E-4]:1.160615594216E-1,2[&rate=5.10707668113751E-4]:5.601622647872E-1)[&rate=5.10707668113751E-4]:1.942417349779E0)[&rate=5.10707668113751E-4]:1.209291697251E-2,((16[&rate=5.10707668113751E-4]:2.602982133449E0,39[&rate=5.10707668113751E-4]:5.17489207332E-1)[&rate=5.10707668113751E-4]:1.670648228411E-2,40[&rate=5.10707668113751E-4]:5.341956896161E-1)[&rate=5.10707668113751E-4]:2.37510390931E-2)[&rate=5.10707668113751E-4]:5.555718627779E-2)[&rate=5.10707668113751E-4]:2.059787263265E-3)[&rate=5.10707668113751E-4]:6.96937133185E-2,38[&rate=5.10707668113751E-4]:6.169514046397E-1)[&rate=5.10707668113751E-4]:5.772278374001E-1,((36[&rate=5.10707668113751E-4]:2.017592194946E-1,(35[&rate=5.10707668113751E-4]:5.030884918646E-2,(127[&rate=5.10707668113751E-4]:2.551717587105E0,121[&rate=5.10707668113751E-4]:2.110621696694E0)[&rate=5.10707668113751E-4]:6.571454975264E-2)[&rate=5.10707668113751E-4]:1.048750278424E-1)[&rate=5.10707668113751E-4]:6.797812657294E-2,((((46[&rate=5.10707668113751E-4]:6.328384391192E-1,(43[&rate=5.10707668113751E-4]:6.153122790965E-1,(41[&rate=5.10707668113751E-4]:4.575724213368E-1,(42[&rate=5.10707668113751E-4]:3.206303638971E-1,48[&rate=5.10707668113751E-4]:3.588817300173E-1)[&rate=5.10707668113751E-4]:1.424065383139E-1)[&rate=5.10707668113751E-4]:1.030950490167E-1)[&rate=5.10707668113751E-4]:1.752616002276E-2)[&rate=5.10707668113751E-4]:3.112039154681E-2,(51[&rate=5.10707668113751E-4]:6.283193801519E-1,((44[&rate=5.10707668113751E-4]:1.307519318275E-2,47[&rate=5.10707668113751E-4]:1.8539674057E-2)[&rate=5.10707668113751E-4]:6.331910578805E-1,(49[&rate=5.10707668113751E-4]:6.025040079809E-1,50[&rate=5.10707668113751E-4]:6.025040079809E-1)[&rate=5.10707668113751E-4]:1.643983871092E-2)[&rate=5.10707668113751E-4]:3.911052585824E-3)[&rate=5.10707668113751E-4]:8.317046142711E-3)[&rate=5.10707668113751E-4]:3.181138083845E-2,45[&rate=5.10707668113751E-4]:6.875734901931E-1)[&rate=5.10707668113751E-4]:6.668848705667E-2,(((65[&rate=5.10707668113751E-4]:3.642374079844E-1,(62[&rate=5.10707668113751E-4]:3.974466689513E-1,(60[&rate=5.10707668113751E-4]:1.933077540046E-1,64[&rate=5.10707668113751E-4]:3.439926855113E-1)[&rate=5.10707668113751E-4]:1.235809302897E-2)[&rate=5.10707668113751E-4]:1.585715609508E-1)[&rate=5.10707668113751E-4]:1.718201119089E-1,(61[&rate=5.10707668113751E-4]:9.243580375604E-2,63[&rate=5.10707668113751E-4]:5.133991334499E-2)[&rate=5.10707668113751E-4]:6.35402538055E-1)[&rate=5.10707668113751E-4]:8.078452172201E-1,(128[&rate=5.10707668113751E-4]:1.304660899673E0,((69[&rate=5.10707668113751E-4]:6.862465767855E-1,118[&rate=5.10707668113751E-4]:6.752876726758E-1)[&rate=5.10707668113751E-4]:1.937743556774E-1,((129[&rate=5.10707668113751E-4]:3.194086606743E-2,132[&rate=5.10707668113751E-4]:3.468059209479E-2)[&rate=5.10707668113751E-4]:9.885453256292E-2,(131[&rate=5.10707668113751E-4]:9.998653941366E-2,130[&rate=5.10707668113751E-4]:9.72468133863E-2)[&rate=5.10707668113751E-4]:3.354858524405E-2)[&rate=5.10707668113751E-4]:6.012803283529E-1)[&rate=5.10707668113751E-4]:5.753248987176E-1)[&rate=5.10707668113751E-4]:9.129663196037E-2)[&rate=5.10707668113751E-4]:1.317006579073E-1)[&rate=5.10707668113751E-4]:2.242709373483E-1)[&rate=5.10707668113751E-4]:3.686517919226E-1)[&rate=5.10707668113751E-4]:3.04351341241E-1);
tree STATE_80200000 [&joint=-20977.00600545411,lnP=-20977.00600545411] = [&R] ((32[&rate=5.514479021657501E-4]:3.990727948882E-3,(((((((97[&rate=5.514479021657501E-4]:5.552163861087E-1,(95[&rate=5.514479021657501E-4]:6.79735241312E-1,(94[&rate=5.514479021657501E-4]:3.494277162412E-1,100[&rate=5.514479021657501E-4]:3.494277162412E-1)[&rate=5.514479021657501E-4]:2.456080715188E-1)[&rate=5.514479021657501E-4]:8.586365845796E-2)[&rate=5.514479021657501E-4]:3.114052606523E-3,(((99[&rate=5.514479021657501E-4]:5.369594026009E-1,96[&rate=5.514479021657501E-4]:5.01440276918E-1)[&rate=5.514479021657501E-4]:1.346330912465E-1,98[&rate=5.514479021657501E-4]:6.497345703501E-1)[&rate=5.514479021657501E-4]:9.165645152087E-2,(101[&rate=5.514479021657501E-4]:1.009462088911E0,((((102[&rate=5.514479021657501E-4]:3.235941098243E-2,((140[&rate=5.514479021657501E-4]:4.465268897321E-1,11[&rate=5.514479021657501E-4]:4.657049719239E-1)[&rate=5.514479021657501E-4]:1.883524591783E-1,(23[&rate=5.514479021657501E-4]:7.042649000755E-1,(25[&rate=5.514479021657501E-4]:4.63331876096E-1,20[&rate=5.514479021657501E-4]:4.441537939043E-1)[&rate=5.514479021657501E-4]:2.518919280892E-1)[&rate=5.514479021657501E-4]:3.472403787585E-2)[&rate=5.514479021657501E-4]:4.440554045378E-1)[&rate=5.514479021657501E-4]:6.988718617063E-2,((1[&rate=5.514479021657501E-4]:3.113708248649E-2,(28[&rate=5.514479021657501E-4]:4.181384898083E-1,21[&rate=5.514479021657501E-4]:3.934809555619E-1)[&rate=5.514479021657501E-4]:3.992999625411E-1)[&rate=5.514479021657501E-4]:2.454836360596E-1,24[&rate=5.514479021657501E-4]:1.057442636354E0)[&rate=5.514479021657501E-4]:2.064477964151E-1)[&rate=5.514479021657501E-4]:2.146081320251E-2,((((((17[&rate=5.514479021657501E-4]:3.563337110737E-1,14[&rate=5.514479021657501E-4]:3.1797754669E-1)[&rate=5.514479021657501E-4]:2.296207505214E-1,((30[&rate=5.514479021657501E-4]:4.117358830785E-1,4[&rate=5.514479021657501E-4]:2.391331433525E-1)[&rate=5.514479021657501E-4]:1.398856264983E-1,9[&rate=5.514479021657501E-4]:4.28333838344E-1)[&rate=5.514479021657501E-4]:1.110452807854E-1)[&rate=5.514479021657501E-4]:1.119314695584E-1,112[&rate=5.514479021657501E-4]:6.595297667698E-1)[&rate=5.514479021657501E-4]:6.686228160728E-2,(((110[&rate=5.514479021657501E-4]:4.902398776383E-1,105[&rate=5.514479021657501E-4]:4.683220694192E-1)[&rate=5.514479021657501E-4]:1.434638023595E-1,117[&rate=5.514479021657501E-4]:6.419228580801E-1)[&rate=5.514479021657501E-4]:4.727304767335E-2,113[&rate=5.514479021657501E-4]:6.864561797258E-1)[&rate=5.514479021657501E-4]:3.99358686513E-2)[&rate=5.514479021657501E-4]:1.396958129141E-1,(((115[&rate=5.514479021657501E-4]:4.27258542503E-1,(13[&rate=5.514479021657501E-4]:4.599198214963E-1,19[&rate=5.514479021657501E-4]:4.9827598588E-1)[&rate=5.514479021657501E-4]:4.953050182855E-2)[&rate=5.514479021657501E-4]:1.8645679634E-1,(107[&rate=5.514479021657501E-4]:5.248251565875E-1,(108[&rate=5.514479021657501E-4]:4.720941119567E-1,(114[&rate=5.514479021657501E-4]:2.317510338747E-1,109[&rate=5.514479021657501E-4]:3.112030886692E-1)[&rate=5.514479021657501E-4]:1.828088315065E-1)[&rate=5.514479021657501E-4]:4.999131860345E-2)[&rate=5.514479021657501E-4]:1.491641548583E-1)[&rate=5.514479021657501E-4]:9.512262333614E-2,((148[&rate=5.514479021657501E-4]:3.532843274399E-1,143[&rate=5.514479021657501E-4]:3.505446014126E-1)[&rate=5.514479021657501E-4]:2.882809237911E-1,((139[&rate=5.514479021657501E-4]:6.803083739723E-1,(104[&rate=5.514479021657501E-4]:4.78497966496E-1,(106[&rate=5.514479021657501E-4]:4.74389738533E-2,111[&rate=5.514479021657501E-4]:6.387733001767E-2)[&rate=5.514479021657501E-4]:4.310589926427E-1)[&rate=5.514479021657501E-4]:1.002958555853E-2)[&rate=5.514479021657501E-4]:1.248731743265E-1,116[&rate=5.514479021657501E-4]:5.531267537783E-1)[&rate=5.514479021657501E-4]:5.008233306906E-2)[&rate=5.514479021657501E-4]:1.056288753318E-1)[&rate=5.514479021657501E-4]:7.505811829023E-2)[&rate=5.514479021657501E-4]:2.808011097963E-1,(142[&rate=5.514479021657501E-4]:5.638133477298E-1,(145[&rate=5.514479021657501E-4]:1.358417124301E-1,(144[&rate=5.514479021657501E-4]:1.078208138514E-1,141[&rate=5.514479021657501E-4]:1.105605398788E-1)[&rate=5.514479021657501E-4]:2.25414465237E-2)[&rate=5.514479021657501E-4]:4.279716352998E-1)[&rate=5.514479021657501E-4]:7.556783630839E-1)[&rate=5.514479021657501E-4]:5.079104200765E-2)[&rate=5.514479021657501E-4]:5.703607775103E-2,(((10[&rate=5.514479021657501E-4]:2.567075125777E-1,15[&rate=5.514479021657501E-4]:2.950636769612E-1)[&rate=5.514479021657501E-4]:2.772856550205E-1,(6[&rate=5.514479021657501E-4]:5.041899883064E-1,18[&rate=5.514479021657501E-4]:5.672036869365E-1)[&rate=5.514479021657501E-4]:1.336482312748E-2)[&rate=5.514479021657501E-4]:7.828662641603E-2,(3[&rate=5.514479021657501E-4]:2.503413684691E-1,(((92[&rate=5.514479021657501E-4]:9.243679430014E-2,(90[&rate=5.514479021657501E-4]:5.748051507273E-2,91[&rate=5.514479021657501E-4]:5.748051507273E-2)[&rate=5.514479021657501E-4]:3.495627922741E-2)[&rate=5.514479021657501E-4]:7.590094859217E-2,(((93[&rate=5.514479021657501E-4]:1.389298353508E-2,84[&rate=5.514479021657501E-4]:1.943533980684E-4)[&rate=5.514479021657501E-4]:7.819467313439E-2,(86[&rate=5.514479021657501E-4]:6.521638835933E-2,83[&rate=5.514479021657501E-4]:6.521638835933E-2)[&rate=5.514479021657501E-4]:1.317263817313E-2)[&rate=5.514479021657501E-4]:4.705657430019E-4,85[&rate=5.514479021657501E-4]:7.885959227546E-2)[&rate=5.514479021657501E-4]:7.577952047984E-2)[&rate=5.514479021657501E-4]:1.06053317513E-1,(87[&rate=5.514479021657501E-4]:1.867014366427E-1,(89[&rate=5.514479021657501E-4]:4.910421753846E-2,88[&rate=5.514479021657501E-4]:3.540558740145E-2)[&rate=5.514479021657501E-4]:1.512958492412E-1)[&rate=5.514479021657501E-4]:7.399099362567E-2)[&rate=5.514479021657501E-4]:5.293749655979E-1)[&rate=5.514479021657501E-4]:2.934452748603E-1)[&rate=5.514479021657501E-4]:6.342171187498E-1)[&rate=5.514479021657501E-4]:8.341980528597E-1)[&rate=5.514479021657501E-4]:5.766777914071E-1)[&rate=5.514479021657501E-4]:1.639296875673E-2)[&rate=5.514479021657501E-4]:1.761167533239E-1,(40[&rate=5.514479021657501E-4]:7.310449772122E-1,(16[&rate=5.514479021657501E-4]:2.690528058143E0,((146[&rate=5.514479021657501E-4]:6.543228080149E-1,(39[&rate=5.514479021657501E-4]:5.09431175331E-1,147[&rate=5.514479021657501E-4]:5.668082245114E-1)[&rate=5.514479021657501E-4]:2.467305344894E-2)[&rate=5.514479021657501E-4]:4.493032376256E-2,(((31[&rate=5.514479021657501E-4]:5.730263604417E-1,(22[&rate=5.514479021657501E-4]:3.427339058187E-1,27[&rate=5.514479021657501E-4]:3.59172261983E-1)[&rate=5.514479021657501E-4]:1.754979340749E-1)[&rate=5.514479021657501E-4]:2.195682396346E-1,((7[&rate=5.514479021657501E-4]:2.159613112459E-1,8[&rate=5.514479021657501E-4]:2.159613112459E-1)[&rate=5.514479021657501E-4]:3.000427546974E-1,26[&rate=5.514479021657501E-4]:6.228533810118E-1)[&rate=5.514479021657501E-4]:1.259056026261E-1)[&rate=5.514479021657501E-4]:2.395438750689E-1,2[&rate=5.514479021657501E-4]:8.047412148711E-1)[&rate=5.514479021657501E-4]:1.731019140501E0)[&rate=5.514479021657501E-4]:2.600057948293E-2)[&rate=5.514479021657501E-4]:1.260098451868E-1)[&rate=5.514479021657501E-4]:7.444046619313E-2)[&rate=5.514479021657501E-4]:2.133913015911E-1,38[&rate=5.514479021657501E-4]:9.505707340674E-1)[&rate=5.514479021657501E-4]:3.690627664525E-1,((((36[&rate=5.514479021657501E-4]:4.973827038921E-2,(127[&rate=5.514479021657501E-4]:2.569165216616E0,121[&rate=5.514479021657501E-4]:2.128069326205E0)[&rate=5.514479021657501E-4]:1.120998978973E-3)[&rate=5.514479021657501E-4]:2.816636641223E-2,35[&rate=5.514479021657501E-4]:3.132929433568E-2)[&rate=5.514479021657501E-4]:7.527374938147E-2,(((((131[&rate=5.514479021657501E-4]:2.281610110141E-1,((129[&rate=5.514479021657501E-4]:5.552789181698E-2,132[&rate=5.514479021657501E-4]:5.826761784434E-2)[&rate=5.514479021657501E-4]:1.130117761724E-1,130[&rate=5.514479021657501E-4]:1.685396679893E-1)[&rate=5.514479021657501E-4]:5.688161699744E-2)[&rate=5.514479021657501E-4]:5.065222010619E-1,69[&rate=5.514479021657501E-4]:8.798886915282E-1)[&rate=5.514479021657501E-4]:2.379683607681E-2,118[&rate=5.514479021657501E-4]:8.927266234954E-1)[&rate=5.514479021657501E-4]:6.295074826224E-1,128[&rate=5.514479021657501E-4]:1.382508078721E0)[&rate=5.514479021657501E-4]:1.078768804943E-1,((((60[&rate=5.514479021657501E-4]:1.423297322288E-1,65[&rate=5.514479021657501E-4]:1.423297322288E-1)[&rate=5.514479021657501E-4]:1.152354637155E-2,64[&rate=5.514479021657501E-4]:3.045382101071E-1)[&rate=5.514479021657501E-4]:6.447584373342E-3,62[&rate=5.514479021657501E-4]:3.520816848914E-1)[&rate=5.514479021657501E-4]:1.630175387273E-1,(61[&rate=5.514479021657501E-4]:9.635753204452E-2,63[&rate=5.514479021657501E-4]:5.526164163348E-2)[&rate=5.514479021657501E-4]:4.187416915742E-1)[&rate=5.514479021657501E-4]:1.115011762993E0)[&rate=5.514479021657501E-4]:1.449852077901E-1)[&rate=5.514479021657501E-4]:5.588079988508E-2,((45[&rate=5.514479021657501E-4]:7.086264397889E-1,47[&rate=5.514479021657501E-4]:7.168231611003E-1)[&rate=5.514479021657501E-4]:2.037667948149E-2,((((49[&rate=5.514479021657501E-4]:4.161713711208E-1,50[&rate=5.514479021657501E-4]:4.161713711208E-1)[&rate=5.514479021657501E-4]:1.597270908796E-1,44[&rate=5.514479021657501E-4]:6.032208663718E-1)[&rate=5.514479021657501E-4]:3.066305160766E-2,51[&rate=5.514479021657501E-4]:6.120259944823E-1)[&rate=5.514479021657501E-4]:2.552374805495E-2,((43[&rate=5.514479021657501E-4]:4.612956919577E-1,46[&rate=5.514479021657501E-4]:4.612956919577E-1)[&rate=5.514479021657501E-4]:3.117024133767E-3,(41[&rate=5.514479021657501E-4]:3.701509412899E-1,(48[&rate=5.514479021657501E-4]:3.446838715538E-1,42[&rate=5.514479021657501E-4]:3.064325054336E-1)[&rate=5.514479021657501E-4]:6.918291673049E-2)[&rate=5.514479021657501E-4]:3.961696605863E-2)[&rate=5.514479021657501E-4]:2.004594308172E-1)[&rate=5.514479021657501E-4]:7.232769367309E-2)[&rate=5.514479021657501E-4]:1.888516353282E-1)[&rate=5.514479021657501E-4]:5.547842104022E-1)[&rate=5.514479021657501E-4]:1.372197925805E-1,((66[&rate=5.514479021657501E-4]:4.363550615563E-1,(120[&rate=5.514479021657501E-4]:1.890948933874E0,((119[&rate=5.514479021657501E-4]:1.581543828221E0,(135[&rate=5.514479021657501E-4]:8.229415268262E-1,(138[&rate=5.514479021657501E-4]:4.77428094422E-1,136[&rate=5.514479021657501E-4]:3.459212451068E-1)[&rate=5.514479021657501E-4]:5.455134324043E-1)[&rate=5.514479021657501E-4]:4.106570959156E-1)[&rate=5.514479021657501E-4]:3.588471174936E-1,126[&rate=5.514479021657501E-4]:1.154688423071E0)[&rate=5.514479021657501E-4]:4.644839911768E-2)[&rate=5.514479021657501E-4]:4.823924290526E-1)[&rate=5.514479021657501E-4]:2.165834105671E-2,(((124[&rate=5.514479021657501E-4]:4.487188686391E-1,122[&rate=5.514479021657501E-4]:4.514511090762E-1)[&rate=5.514479021657501E-4]:2.090541204137E-2,123[&rate=5.514479021657501E-4]:4.723565211175E-1)[&rate=5.514479021657501E-4]:1.767925674175E-1,67[&rate=5.514479021657501E-4]:1.478765381944E-1)[&rate=5.514479021657501E-4]:3.101368644187E-1)[&rate=5.514479021657501E-4]:3.964744439718E-1)[&rate=5.514479021657501E-4]:2.018178740702E-2,(((125[&rate=5.514479021657501E-4]:1.187014651761E0,(((((73[&rate=5.514479021657501E-4]:7.331104171147E-1,(80[&rate=5.514479021657501E-4]:7.188942095488E-2,81[&rate=5.514479021657501E-4]:7.188942095488E-2)[&rate=5.514479021657501E-4]:6.119059276667E-1)[&rate=5.514479021657501E-4]:6.686279003151E-2,((78[&rate=5.514479021657501E-4]:2.232877089359E-1,72[&rate=5.514479021657501E-4]:2.013699007166E-1)[&rate=5.514479021657501E-4]:3.785690245974E-1,(79[&rate=5.514479021657501E-4]:4.942972046707E-1,82[&rate=5.514479021657501E-4]:5.025163827527E-1)[&rate=5.514479021657501E-4]:1.075595288627E-1)[&rate=5.514479021657501E-4]:1.570205832021E-1)[&rate=5.514479021657501E-4]:1.938425241832E-2,(77[&rate=5.514479021657501E-4]:2.0738685416E-1,71[&rate=5.514479021657501E-4]:1.443731555298E-1)[&rate=5.514479021657501E-4]:6.064911533499E-1)[&rate=5.514479021657501E-4]:1.823941742718E-1,(((70[&rate=5.514479021657501E-4]:4.330620028589E-1,76[&rate=5.514479021657501E-4]:4.714181672423E-1)[&rate=5.514479021657501E-4]:1.844998665009E-3,74[&rate=5.514479021657501E-4]:4.732631659073E-1)[&rate=5.514479021657501E-4]:1.524477018967E-1,75[&rate=5.514479021657501E-4]:6.25710867804E-1)[&rate=5.514479021657501E-4]:3.760407660324E-1)[&rate=5.514479021657501E-4]:6.510646095479E-1,(53[&rate=5.514479021657501E-4]:8.047593808614E-1,(((134[&rate=5.514479021657501E-4]:3.090003443452E-1,137[&rate=5.514479021657501E-4]:3.802332210574E-1)[&rate=5.514479021657501E-4]:3.965731012591E-1,133[&rate=5.514479021657501E-4]:7.357104319054E-1)[&rate=5.514479021657501E-4]:8.389211669223E-1,(52[&rate=5.514479021657501E-4]:5.682504036392E-1,(103[&rate=5.514479021657501E-4]:4.925204888564E-1,((12[&rate=5.514479021657501E-4]:2.003199669018E-1,5[&rate=5.514479021657501E-4]:1.619638025183E-1)[&rate=5.514479021657501E-4]:2.608048583456E-1,29[&rate=5.514479021657501E-4]:5.679741403159E-1)[&rate=5.514479021657501E-4]:1.574230608693E-1)[&rate=5.514479021657501E-4]:1.740023649344E0)[&rate=5.514479021657501E-4]:2.324984195317E-1)[&rate=5.514479021657501E-4]:1.220727900196E-2)[&rate=5.514479021657501E-4]:1.015938039108E-1)[&rate=5.514479021657501E-4]:4.910439806499E-1)[&rate=5.514479021657501E-4]:2.182132648419E-1,((59[&rate=5.514479021657501E-4]:5.748560832354E-1,(((58[&rate=5.514479021657501E-4]:4.022616227744E-1,57[&rate=5.514479021657501E-4]:3.858681801514E-1)[&rate=5.514479021657501E-4]:4.512446820237E-2,(54[&rate=5.514479021657501E-4]:1.855789735282E-1,37[&rate=5.514479021657501E-4]:2.620817057687E-1)[&rate=5.514479021657501E-4]:2.044300682682E-1)[&rate=5.514479021657501E-4]:1.595839742943E-2,(56[&rate=5.514479021657501E-4]:2.559187465965E-1,55[&rate=5.514479021657501E-4]:2.559187465965E-1)[&rate=5.514479021657501E-4]:1.80103337438E-1)[&rate=5.514479021657501E-4]:1.306372778893E-1)[&rate=5.514479021657501E-4]:4.850117198276E-1,68[&rate=5.514479021657501E-4]:1.010687475194E0)[&rate=5.514479021657501E-4]:2.27873774742E-1)[&rate=5.514479021657501E-4]:1.800840635403E-1,34[&rate=5.514479021657501E-4]:7.91097707395E-3)[&rate=5.514479021657501E-4]:3.744958287853E-3)[&rate=5.514479021657501E-4]:1.425260080616E-2)[&rate=5.514479021657501E-4]:3.046984644226E-2,33[&rate=5.514479021657501E-4]:3.994002644586E-2);
tree STATE_80210000 [&joint=-20986.699476016773,lnP=-20986.699476016773] = [&R] (((((((((39[&rate=5.459995689481282E-4]:6.271398980575E-1,((((146[&rate=5.459995689481282E-4]:6.542445601596E-1,147[&rate=5.459995689481282E-4]:5.91403030105E-1)[&rate=5.459995689481282E-4]:1.032880816408E-2,(101[&rate=5.459995689481282E-4]:7.337301456946E-1,((((((140[&rate=5.459995689481282E-4]:6.082275470823E-1,11[&rate=5.459995689481282E-4]:6.27405629274E-1)[&rate=5.459995689481282E-4]:1.403201171371E-1,(23[&rate=5.459995689481282E-4]:8.481103501764E-1,(25[&rate=5.459995689481282E-4]:7.19089745823E-1,20[&rate=5.459995689481282E-4]:6.999116636313E-1)[&rate=5.459995689481282E-4]:1.39979508463E-1)[&rate=5.459995689481282E-4]:4.546903083906E-3)[&rate=5.459995689481282E-4]:3.148051705742E-1,102[&rate=5.459995689481282E-4]:1.677749232783E-2)[&rate=5.459995689481282E-4]:5.985490856043E-3,((1[&rate=5.459995689481282E-4]:1.023637372497E-1,(28[&rate=5.459995689481282E-4]:7.165618185416E-1,21[&rate=5.459995689481282E-4]:6.919042842952E-1)[&rate=5.459995689481282E-4]:1.72103288571E-1)[&rate=5.459995689481282E-4]:3.373023669225E-2,24[&rate=5.459995689481282E-4]:9.169158917502E-1)[&rate=5.459995689481282E-4]:2.674909270501E-1)[&rate=5.459995689481282E-4]:2.616238615909E-1,((((110[&rate=5.459995689481282E-4]:5.541776860524E-1,(105[&rate=5.459995689481282E-4]:3.697839063747E-1,117[&rate=5.459995689481282E-4]:3.999208926761E-1)[&rate=5.459995689481282E-4]:1.624759714586E-1)[&rate=5.459995689481282E-4]:1.98116687431E-1,((9[&rate=5.459995689481282E-4]:6.51474994623E-1,((113[&rate=5.459995689481282E-4]:4.327499538576E-1,112[&rate=5.459995689481282E-4]:4.327499538576E-1)[&rate=5.459995689481282E-4]:5.349695161217E-2,(30[&rate=5.459995689481282E-4]:2.207279960969E-1,4[&rate=5.459995689481282E-4]:4.812525637091E-2)[&rate=5.459995689481282E-4]:3.805874025237E-1)[&rate=5.459995689481282E-4]:1.734472672353E-1)[&rate=5.459995689481282E-4]:9.717168006855E-2,(17[&rate=5.459995689481282E-4]:4.106720066036E-1,14[&rate=5.459995689481282E-4]:3.723158422199E-1)[&rate=5.459995689481282E-4]:3.845500105538E-1)[&rate=5.459995689481282E-4]:9.07972764459E-4)[&rate=5.459995689481282E-4]:1.255124116446E-1,((((148[&rate=5.459995689481282E-4]:3.801408114323E-1,143[&rate=5.459995689481282E-4]:3.774010854049E-1)[&rate=5.459995689481282E-4]:3.70775847979E-1,(((107[&rate=5.459995689481282E-4]:3.054156240588E-2,108[&rate=5.459995689481282E-4]:2.780183637852E-2)[&rate=5.459995689481282E-4]:5.618235656276E-1,(114[&rate=5.459995689481282E-4]:3.642058745675E-1,109[&rate=5.459995689481282E-4]:4.43657929362E-1)[&rate=5.459995689481282E-4]:1.678852808632E-1)[&rate=5.459995689481282E-4]:1.683149477435E-1,116[&rate=5.459995689481282E-4]:7.004061031742E-1)[&rate=5.459995689481282E-4]:1.215439185338E-2)[&rate=5.459995689481282E-4]:7.905604478135E-3,(((139[&rate=5.459995689481282E-4]:6.205483947758E-1,111[&rate=5.459995689481282E-4]:4.452059290224E-1)[&rate=5.459995689481282E-4]:3.663718518995E-2,104[&rate=5.459995689481282E-4]:4.65404758048E-1)[&rate=5.459995689481282E-4]:8.257623138062E-3,106[&rate=5.459995689481282E-4]:4.73662381186E-1)[&rate=5.459995689481282E-4]:3.070776909225E-1)[&rate=5.459995689481282E-4]:1.994778998766E-2,(115[&rate=5.459995689481282E-4]:5.274369521082E-1,(13[&rate=5.459995689481282E-4]:4.266644809712E-1,19[&rate=5.459995689481282E-4]:4.650206453549E-1)[&rate=5.459995689481282E-4]:1.829642519589E-1)[&rate=5.459995689481282E-4]:2.129769373852E-1)[&rate=5.459995689481282E-4]:6.068056686748E-2)[&rate=5.459995689481282E-4]:3.538181197799E-1,(142[&rate=5.459995689481282E-4]:1.6686378579E-1,((145[&rate=5.459995689481282E-4]:8.960504246255E-2,141[&rate=5.459995689481282E-4]:8.686531643496E-2)[&rate=5.459995689481282E-4]:1.074438992815E-2,144[&rate=5.459995689481282E-4]:9.486998033576E-2)[&rate=5.459995689481282E-4]:6.651435339926E-2)[&rate=5.459995689481282E-4]:1.242843310899E0)[&rate=5.459995689481282E-4]:1.212550905517E-1)[&rate=5.459995689481282E-4]:1.610868588799E-1,(((10[&rate=5.459995689481282E-4]:4.424103439329E-1,15[&rate=5.459995689481282E-4]:4.807665083163E-1)[&rate=5.459995689481282E-4]:1.693802812358E-1,(6[&rate=5.459995689481282E-4]:3.865374383764E-1,18[&rate=5.459995689481282E-4]:4.495511370065E-1)[&rate=5.459995689481282E-4]:2.088148306279E-1)[&rate=5.459995689481282E-4]:2.669235498077E-2,(3[&rate=5.459995689481282E-4]:3.36609934658E-1,(((92[&rate=5.459995689481282E-4]:1.478588104502E-1,(90[&rate=5.459995689481282E-4]:7.331934204119E-3,91[&rate=5.459995689481282E-4]:7.331934204119E-3)[&rate=5.459995689481282E-4]:1.405268762461E-1)[&rate=5.459995689481282E-4]:3.397196301372E-2,(83[&rate=5.459995689481282E-4]:7.101834573099E-2,(93[&rate=5.459995689481282E-4]:1.690715150687E-2,84[&rate=5.459995689481282E-4]:3.208521369859E-3)[&rate=5.459995689481282E-4]:6.780982436113E-2)[&rate=5.459995689481282E-4]:9.711379759596E-2)[&rate=5.459995689481282E-4]:8.067282538944E-2,(((86[&rate=5.459995689481282E-4]:9.130440703989E-2,85[&rate=5.459995689481282E-4]:9.130440703989E-2)[&rate=5.459995689481282E-4]:1.062623582347E-1,87[&rate=5.459995689481282E-4]:1.975667652745E-1)[&rate=5.459995689481282E-4]:1.502948207994E-2,(89[&rate=5.459995689481282E-4]:3.588410541544E-2,88[&rate=5.459995689481282E-4]:2.218547527843E-2)[&rate=5.459995689481282E-4]:1.904107720761E-1)[&rate=5.459995689481282E-4]:3.620872136191E-2)[&rate=5.459995689481282E-4]:6.275309933387E-1)[&rate=5.459995689481282E-4]:2.333798948066E-1)[&rate=5.459995689481282E-4]:8.727441481628E-1)[&rate=5.459995689481282E-4]:2.937358940949E-1)[&rate=5.459995689481282E-4]:7.837888023879E-1)[&rate=5.459995689481282E-4]:3.744127083857E-2,((((31[&rate=5.459995689481282E-4]:8.309116177709E-1,((7[&rate=5.459995689481282E-4]:4.106447932557E-1,8[&rate=5.459995689481282E-4]:4.106447932557E-1)[&rate=5.459995689481282E-4]:8.796400098549E-2,26[&rate=5.459995689481282E-4]:6.054581093097E-1)[&rate=5.459995689481282E-4]:1.816178920228E-1)[&rate=5.459995689481282E-4]:1.081092541852E-1,(22[&rate=5.459995689481282E-4]:4.72392065271E-1,27[&rate=5.459995689481282E-4]:4.888304214353E-1)[&rate=5.459995689481282E-4]:4.11834286137E-1)[&rate=5.459995689481282E-4]:1.219922551526E-1,2[&rate=5.459995689481282E-4]:8.336158668346E-1)[&rate=5.459995689481282E-4]:1.583426455028E0,97[&rate=5.459995689481282E-4]:3.892782676671E-1)[&rate=5.459995689481282E-4]:1.21479540894E-1)[&rate=5.459995689481282E-4]:1.368916056402E-2,(40[&rate=5.459995689481282E-4]:5.52120823403E-1,16[&rate=5.459995689481282E-4]:2.63761374952E0)[&rate=5.459995689481282E-4]:4.336439708833E-2)[&rate=5.459995689481282E-4]:3.165467756623E-2)[&rate=5.459995689481282E-4]:6.708861954537E-2,(((99[&rate=5.459995689481282E-4]:5.312248040675E-1,96[&rate=5.459995689481282E-4]:4.957056783846E-1)[&rate=5.459995689481282E-4]:8.994683748521E-2,98[&rate=5.459995689481282E-4]:5.993137180554E-1)[&rate=5.459995689481282E-4]:1.706442301584E-1,(95[&rate=5.459995689481282E-4]:6.413813312645E-1,(94[&rate=5.459995689481282E-4]:4.304281258203E-1,100[&rate=5.459995689481282E-4]:4.304281258203E-1)[&rate=5.459995689481282E-4]:1.262537518921E-1)[&rate=5.459995689481282E-4]:1.39505578698E-1)[&rate=5.459995689481282E-4]:5.26858699354E-2)[&rate=5.459995689481282E-4]:1.036489443432E-1,38[&rate=5.459995689481282E-4]:7.295714510171E-1)[&rate=5.459995689481282E-4]:5.294418672375E-1,((((((51[&rate=5.459995689481282E-4]:4.644064988234E-1,44[&rate=5.459995689481282E-4]:4.862644223206E-1)[&rate=5.459995689481282E-4]:1.355596818683E-1,47[&rate=5.459995689481282E-4]:6.272885850632E-1)[&rate=5.459995689481282E-4]:7.317554739625E-4,((((41[&rate=5.459995689481282E-4]:1.899089333835E-1,42[&rate=5.459995689481282E-4]:1.953734142577E-1)[&rate=5.459995689481282E-4]:2.605025186497E-1,48[&rate=5.459995689481282E-4]:4.941272990276E-1)[&rate=5.459995689481282E-4]:3.298587904454E-2,(46[&rate=5.459995689481282E-4]:4.939427121686E-1,43[&rate=5.459995689481282E-4]:4.939427121686E-1)[&rate=5.459995689481282E-4]:4.40994276521E-2)[&rate=5.459995689481282E-4]:5.847119173973E-2,(49[&rate=5.459995689481282E-4]:4.400667282122E-1,50[&rate=5.459995689481282E-4]:4.400667282122E-1)[&rate=5.459995689481282E-4]:1.236597181025E-1)[&rate=5.459995689481282E-4]:3.150700897672E-2)[&rate=5.459995689481282E-4]:1.105514557185E-1,45[&rate=5.459995689481282E-4]:7.303750749442E-1)[&rate=5.459995689481282E-4]:2.159682892946E-1,((128[&rate=5.459995689481282E-4]:1.340972075462E0,(69[&rate=5.459995689481282E-4]:6.84285878616E-1,(118[&rate=5.459995689481282E-4]:6.265495286654E-1,((130[&rate=5.459995689481282E-4]:2.001412929452E-1,131[&rate=5.459995689481282E-4]:2.028810189726E-1)[&rate=5.459995689481282E-4]:1.480443165602E-1,(132[&rate=5.459995689481282E-4]:1.168559246076E-1,129[&rate=5.459995689481282E-4]:1.141161985803E-1)[&rate=5.459995689481282E-4]:2.340694109251E-1)[&rate=5.459995689481282E-4]:1.413776177901E-1)[&rate=5.459995689481282E-4]:4.67774458409E-2)[&rate=5.459995689481282E-4]:8.073711283526E-1)[&rate=5.459995689481282E-4]:3.710651138544E-2,(((62[&rate=5.459995689481282E-4]:3.776831299087E-1,(60[&rate=5.459995689481282E-4]:2.81318509343E-2,64[&rate=5.459995689481282E-4]:1.78816782441E-1)[&rate=5.459995689481282E-4]:1.577704570567E-1)[&rate=5.459995689481282E-4]:5.919063206592E-2,65[&rate=5.459995689481282E-4]:2.450929400569E-1)[&rate=5.459995689481282E-4]:2.127895193649E-1,(61[&rate=5.459995689481282E-4]:4.597165439703E-1,63[&rate=5.459995689481282E-4]:4.186206535592E-1)[&rate=5.459995689481282E-4]:1.899467373693E-1)[&rate=5.459995689481282E-4]:8.681413329048E-1)[&rate=5.459995689481282E-4]:3.41660989683E-1)[&rate=5.459995689481282E-4]:1.739833742368E-1,((35[&rate=5.459995689481282E-4]:2.284767168754E-1,(121[&rate=5.459995689481282E-4]:1.997538250768E0,127[&rate=5.459995689481282E-4]:2.438634141179E0)[&rate=5.459995689481282E-4]:3.569658633676E-1)[&rate=5.459995689481282E-4]:2.339433108832E-2,36[&rate=5.459995689481282E-4]:2.984463904295E-1)[&rate=5.459995689481282E-4]:1.130847795156E-1)[&rate=5.459995689481282E-4]:2.916920442598E-1)[&rate=5.459995689481282E-4]:9.36260371917E-2,(((120[&rate=5.459995689481282E-4]:7.236396468041E-1,119[&rate=5.459995689481282E-4]:8.19530057763E-1)[&rate=5.459995689481282E-4]:1.164412878789E0,(126[&rate=5.459995689481282E-4]:1.080171834289E0,(135[&rate=5.459995689481282E-4]:5.803275613965E-1,(138[&rate=5.459995689481282E-4]:2.327119212962E-1,136[&rate=5.459995689481282E-4]:1.01205071981E-1)[&rate=5.459995689481282E-4]:5.476156401003E-1)[&rate=5.459995689481282E-4]:9.376015900565E-1)[&rate=5.459995689481282E-4]:1.180685796197E-1)[&rate=5.459995689481282E-4]:5.598056597363E-1,((((124[&rate=5.459995689481282E-4]:2.775622357055E-1,123[&rate=5.459995689481282E-4]:2.802944761426E-1)[&rate=5.459995689481282E-4]:3.744474229596E-2,122[&rate=5.459995689481282E-4]:3.177392184386E-1)[&rate=5.459995689481282E-4]:4.656025881621E-1,67[&rate=5.459995689481282E-4]:2.8206925626E-1)[&rate=5.459995689481282E-4]:2.50300152419E-2,66[&rate=5.459995689481282E-4]:3.070992715019E-1)[&rate=5.459995689481282E-4]:2.037726124578E-1)[&rate=5.459995689481282E-4]:2.394020249712E-1)[&rate=5.459995689481282E-4]:1.1370247949E-1,((125[&rate=5.459995689481282E-4]:9.070996504229E-1,(((133[&rate=5.459995689481282E-4]:7.249798769234E-1,(137[&rate=5.459995689481282E-4]:2.443811304835E-1,134[&rate=5.459995689481282E-4]:1.731482537713E-1)[&rate=5.459995689481282E-4]:5.216946368509E-1)[&rate=5.459995689481282E-4]:7.86290377165E-1,53[&rate=5.459995689481282E-4]:7.291907571201E-1)[&rate=5.459995689481282E-4]:5.183568234022E-2,((52[&rate=5.459995689481282E-4]:9.808619235673E-2,(103[&rate=5.459995689481282E-4]:6.278576916542E-1,((12[&rate=5.459995689481282E-4]:1.043918846004E-1,5[&rate=5.459995689481282E-4]:6.603572021693E-2)[&rate=5.459995689481282E-4]:2.862546717774E-1,29[&rate=5.459995689481282E-4]:4.974958714463E-1)[&rate=5.459995689481282E-4]:3.632385325367E-1)[&rate=5.459995689481282E-4]:1.134522235263E0)[&rate=5.459995689481282E-4]:6.763728799429E-1,(((((79[&rate=5.459995689481282E-4]:1.646492093783E-1,82[&rate=5.459995689481282E-4]:1.728683874603E-1)[&rate=5.459995689481282E-4]:9.379821101116E-2,(78[&rate=5.459995689481282E-4]:8.209238853957E-2,72[&rate=5.459995689481282E-4]:6.017458032025E-2)[&rate=5.459995689481282E-4]:1.763550318499E-1)[&rate=5.459995689481282E-4]:2.729893459128E-1,(73[&rate=5.459995689481282E-4]:4.859513558868E-1,(80[&rate=5.459995689481282E-4]:7.095049657153E-2,81[&rate=5.459995689481282E-4]:7.095049657153E-2)[&rate=5.459995689481282E-4]:3.656857908222E-1)[&rate=5.459995689481282E-4]:8.658130082618E-2)[&rate=5.459995689481282E-4]:3.329474529501E-2,(77[&rate=5.459995689481282E-4]:1.898573101607E-1,71[&rate=5.459995689481282E-4]:1.268436115305E-1)[&rate=5.459995689481282E-4]:4.104906397927E-1)[&rate=5.459995689481282E-4]:2.105208509782E-1,((74[&rate=5.459995689481282E-4]:5.37589892929E-1,(76[&rate=5.459995689481282E-4]:3.89542367084E-1,70[&rate=5.459995689481282E-4]:3.511862027005E-1)[&rate=5.459995689481282E-4]:1.480475258451E-1)[&rate=5.459995689481282E-4]:6.34612023125E-2,75[&rate=5.459995689481282E-4]:6.010510952415E-1)[&rate=5.459995689481282E-4]:2.152971577447E-1)[&rate=5.459995689481282E-4]:6.963771566141E-1)[&rate=5.459995689481282E-4]:1.476408847208E-2)[&rate=5.459995689481282E-4]:3.364557246238E-1)[&rate=5.459995689481282E-4]:4.033480173621E-1,((59[&rate=5.459995689481282E-4]:5.179686780814E-1,((58[&rate=5.459995689481282E-4]:4.719366028022E-1,(57[&rate=5.459995689481282E-4]:4.007317084228E-1,((56[&rate=5.459995689481282E-4]:3.518848417961E-1,55[&rate=5.459995689481282E-4]:3.518848417961E-1)[&rate=5.459995689481282E-4]:1.252421814846E-2,54[&rate=5.459995689481282E-4]:3.343544151359E-1)[&rate=5.459995689481282E-4]:2.539368672949E-2)[&rate=5.459995689481282E-4]:5.481145175641E-2)[&rate=5.459995689481282E-4]:1.71131663012E-2,37[&rate=5.459995689481282E-4]:5.081754521635E-1)[&rate=5.459995689481282E-4]:4.804459203816E-2)[&rate=5.459995689481282E-4]:1.731582367274E-1,68[&rate=5.459995689481282E-4]:6.419465869399E-1)[&rate=5.459995689481282E-4]:5.018344141784E-1)[&rate=5.459995689481282E-4]:2.679160250748E-1)[&rate=5.459995689481282E-4]:2.459296850828E-2,34[&rate=5.459995689481282E-4]:2.555565829904E-2)[&rate=5.459995689481282E-4]:5.4095197103E-4,32[&rate=5.459995689481282E-4]:4.178802050982E-3)[&rate=5.459995689481282E-4]:1.268117591676E-1,33[&rate=5.459995689481282E-4]:1.364700132733E-1);
tree STATE_80220000 [&joint=-20976.687085220838,lnP=-20976.687085220838] = [&R] (32[&rate=5.654744486324192E-4]:9.691096543099E-2,((34[&rate=5.654744486324192E-4]:4.853030576792E-2,(((((((((95[&rate=5.654744486324192E-4]:4.118478187112E-1,(94[&rate=5.654744486324192E-4]:8.49356617107E-2,100[&rate=5.654744486324192E-4]:8.49356617107E-2)[&rate=5.654744486324192E-4]:2.422127034485E-1)[&rate=5.654744486324192E-4]:6.299961481365E-2,98[&rate=5.654744486324192E-4]:4.639184717762E-1)[&rate=5.654744486324192E-4]:1.200410095357E-1,(99[&rate=5.654744486324192E-4]:5.385447336933E-1,96[&rate=5.654744486324192E-4]:5.030256080104E-1)[&rate=5.654744486324192E-4]:6.727267111581E-2)[&rate=5.654744486324192E-4]:1.26841093012E-1,((97[&rate=5.654744486324192E-4]:3.743325077088E-1,(16[&rate=5.654744486324192E-4]:2.488646981546E0,39[&rate=5.654744486324192E-4]:4.03154055429E-1)[&rate=5.654744486324192E-4]:4.2216703646E-2)[&rate=5.654744486324192E-4]:6.448286770071E-2,40[&rate=5.654744486324192E-4]:5.098536267757E-1)[&rate=5.654744486324192E-4]:7.253164700187E-2)[&rate=5.654744486324192E-4]:1.035607270039E-1,((146[&rate=5.654744486324192E-4]:5.229007090367E-1,(101[&rate=5.654744486324192E-4]:1.041293311066E0,((((142[&rate=5.654744486324192E-4]:6.559790475331E-1,((141[&rate=5.654744486324192E-4]:3.876359945407E-1,145[&rate=5.654744486324192E-4]:3.903757205682E-1)[&rate=5.654744486324192E-4]:1.982101581195E-1,144[&rate=5.654744486324192E-4]:5.831064266328E-1)[&rate=5.654744486324192E-4]:6.739316884535E-2)[&rate=5.654744486324192E-4]:8.125543910543E-1,((((113[&rate=5.654744486324192E-4]:5.224746673795E-1,112[&rate=5.654744486324192E-4]:5.224746673795E-1)[&rate=5.654744486324192E-4]:2.689781536329E-1,(9[&rate=5.654744486324192E-4]:6.767794535241E-1,(30[&rate=5.654744486324192E-4]:4.010601350197E-1,4[&rate=5.654744486324192E-4]:2.284573952937E-1)[&rate=5.654744486324192E-4]:3.990069897373E-1)[&rate=5.654744486324192E-4]:1.064541894062E-1)[&rate=5.654744486324192E-4]:4.195701292517E-2,((117[&rate=5.654744486324192E-4]:5.569264830176E-1,(110[&rate=5.654744486324192E-4]:4.351241776838E-1,105[&rate=5.654744486324192E-4]:4.132063694647E-1)[&rate=5.654744486324192E-4]:1.135831272516E-1)[&rate=5.654744486324192E-4]:1.709521246139E-1,(17[&rate=5.654744486324192E-4]:4.423460605759E-1,14[&rate=5.654744486324192E-4]:4.039898961922E-1)[&rate=5.654744486324192E-4]:3.211489854118E-1)[&rate=5.654744486324192E-4]:1.082709523336E-1)[&rate=5.654744486324192E-4]:3.175419215865E-1,((115[&rate=5.654744486324192E-4]:6.888310472712E-1,(((107[&rate=5.654744486324192E-4]:3.59345714957E-1,(114[&rate=5.654744486324192E-4]:2.963876007907E-1,109[&rate=5.654744486324192E-4]:3.758396555852E-1)[&rate=5.654744486324192E-4]:2.684141563494E-3)[&rate=5.654744486324192E-4]:4.45769771602E-2,108[&rate=5.654744486324192E-4]:4.011829660898E-1)[&rate=5.654744486324192E-4]:2.661262995858E-1,(13[&rate=5.654744486324192E-4]:4.753002445401E-1,19[&rate=5.654744486324192E-4]:5.136564089238E-1)[&rate=5.654744486324192E-4]:2.16666555382E-1)[&rate=5.654744486324192E-4]:7.905602817103E-2)[&rate=5.654744486324192E-4]:1.080301117353E-1,((148[&rate=5.654744486324192E-4]:4.186270747562E-1,143[&rate=5.654744486324192E-4]:4.158873487288E-1)[&rate=5.654744486324192E-4]:3.33426824069E-1,(116[&rate=5.654744486324192E-4]:6.531645534756E-1,(139[&rate=5.654744486324192E-4]:7.537483321455E-1,((106[&rate=5.654744486324192E-4]:2.048198200768E-1,104[&rate=5.654744486324192E-4]:2.048198200768E-1)[&rate=5.654744486324192E-4]:1.819683955321E-1,111[&rate=5.654744486324192E-4]:4.032265717734E-1)[&rate=5.654744486324192E-4]:1.751792946188E-1)[&rate=5.654744486324192E-4]:1.514710158506E-1)[&rate=5.654744486324192E-4]:6.053318096591E-2)[&rate=5.654744486324192E-4]:8.316342456505E-2)[&rate=5.654744486324192E-4]:2.718988156956E-1)[&rate=5.654744486324192E-4]:1.449789433372E-1)[&rate=5.654744486324192E-4]:1.162354471744E-1,((((140[&rate=5.654744486324192E-4]:3.783624730378E-1,11[&rate=5.654744486324192E-4]:3.975405552296E-1)[&rate=5.654744486324192E-4]:9.410131196723E-2,(23[&rate=5.654744486324192E-4]:5.494227192036E-1,(25[&rate=5.654744486324192E-4]:2.991482770282E-1,20[&rate=5.654744486324192E-4]:2.799701948365E-1)[&rate=5.654744486324192E-4]:2.612333462851E-1)[&rate=5.654744486324192E-4]:2.71506548424E-2)[&rate=5.654744486324192E-4]:4.453982179021E-1,((1[&rate=5.654744486324192E-4]:1.048729118311E-1,(28[&rate=5.654744486324192E-4]:5.036798052419E-1,21[&rate=5.654744486324192E-4]:4.790222709955E-1)[&rate=5.654744486324192E-4]:3.874944764521E-1)[&rate=5.654744486324192E-4]:4.650745231052E-2,24[&rate=5.654744486324192E-4]:9.322022819498E-1)[&rate=5.654744486324192E-4]:1.007282141079E-1)[&rate=5.654744486324192E-4]:3.604904566027E-1,102[&rate=5.654744486324192E-4]:2.317771170441E-1)[&rate=5.654744486324192E-4]:1.064164262519E-1)[&rate=5.654744486324192E-4]:1.062174438364E-1,((3[&rate=5.654744486324192E-4]:3.238734503079E-1,(((85[&rate=5.654744486324192E-4]:1.66594739619E-1,(84[&rate=5.654744486324192E-4]:1.082455068155E-1,(93[&rate=5.654744486324192E-4]:1.073590124965E-1,(92[&rate=5.654744486324192E-4]:3.462842808469E-2,(90[&rate=5.654744486324192E-4]:2.118427377053E-2,91[&rate=5.654744486324192E-4]:2.118427377053E-2)[&rate=5.654744486324192E-4]:1.344415431416E-2)[&rate=5.654744486324192E-4]:7.273058441178E-2)[&rate=5.654744486324192E-4]:1.458512445606E-2)[&rate=5.654744486324192E-4]:5.834923280346E-2)[&rate=5.654744486324192E-4]:2.91357094764E-2,(83[&rate=5.654744486324192E-4]:1.554839072257E-1,86[&rate=5.654744486324192E-4]:1.554839072257E-1)[&rate=5.654744486324192E-4]:4.024654186971E-2)[&rate=5.654744486324192E-4]:4.414633619845E-2,((89[&rate=5.654744486324192E-4]:2.012749012329E-1,88[&rate=5.654744486324192E-4]:1.875762710959E-1)[&rate=5.654744486324192E-4]:2.130556407679E-2,87[&rate=5.654744486324192E-4]:2.088818351727E-1)[&rate=5.654744486324192E-4]:3.099495012114E-2)[&rate=5.654744486324192E-4]:6.237226924112E-1)[&rate=5.654744486324192E-4]:2.286507398481E-1,((10[&rate=5.654744486324192E-4]:3.855290102793E-1,15[&rate=5.654744486324192E-4]:4.238851746628E-1)[&rate=5.654744486324192E-4]:9.420213982355E-2,(6[&rate=5.654744486324192E-4]:4.525676577719E-1,18[&rate=5.654744486324192E-4]:5.155813564021E-1)[&rate=5.654744486324192E-4]:1.072513616658E-2)[&rate=5.654744486324192E-4]:1.41286190738E-1)[&rate=5.654744486324192E-4]:8.89147070949E-1)[&rate=5.654744486324192E-4]:6.023617759889E-1)[&rate=5.654744486324192E-4]:3.345529777292E-1)[&rate=5.654744486324192E-4]:2.102883536289E-2,((31[&rate=5.654744486324192E-4]:9.206381367637E-1,(((7[&rate=5.654744486324192E-4]:3.052947285026E-1,8[&rate=5.654744486324192E-4]:3.052947285026E-1)[&rate=5.654744486324192E-4]:4.236200898559E-1,26[&rate=5.654744486324192E-4]:8.35764133427E-1)[&rate=5.654744486324192E-4]:3.429764382157E-2,(22[&rate=5.654744486324192E-4]:4.619959161023E-1,27[&rate=5.654744486324192E-4]:4.784342722666E-1)[&rate=5.654744486324192E-4]:3.971069570366E-1)[&rate=5.654744486324192E-4]:6.740743076727E-3)[&rate=5.654744486324192E-4]:1.517142668096E-1,2[&rate=5.654744486324192E-4]:8.449551432991E-1)[&rate=5.654744486324192E-4]:1.535481624695E0)[&rate=5.654744486324192E-4]:2.622350356168E-1)[&rate=5.654744486324192E-4]:6.146247172691E-2,147[&rate=5.654744486324192E-4]:8.047855216887E-1)[&rate=5.654744486324192E-4]:3.686933682371E-1,38[&rate=5.654744486324192E-4]:1.047795829816E0)[&rate=5.654744486324192E-4]:3.377163889147E-1,(36[&rate=5.654744486324192E-4]:5.656900225379E-1,((35[&rate=5.654744486324192E-4]:1.968127433631E-1,(127[&rate=5.654744486324192E-4]:2.489346624313E0,121[&rate=5.654744486324192E-4]:2.048250733902E0)[&rate=5.654744486324192E-4]:2.745894067214E-1)[&rate=5.654744486324192E-4]:2.450089130425E-1,(((((41[&rate=5.654744486324192E-4]:4.792120955824E-1,(48[&rate=5.654744486324192E-4]:3.538129729394E-1,42[&rate=5.654744486324192E-4]:3.155616068191E-1)[&rate=5.654744486324192E-4]:1.691149696375E-1)[&rate=5.654744486324192E-4]:5.246838007206E-2,(43[&rate=5.654744486324192E-4]:5.828117652389E-1,46[&rate=5.654744486324192E-4]:5.828117652389E-1)[&rate=5.654744486324192E-4]:3.513519158557E-3)[&rate=5.654744486324192E-4]:1.241010377655E-1,(((51[&rate=5.654744486324192E-4]:5.019245712449E-1,44[&rate=5.654744486324192E-4]:5.237824947422E-1)[&rate=5.654744486324192E-4]:2.571165090057E-3,47[&rate=5.654744486324192E-4]:5.318181407065E-1)[&rate=5.654744486324192E-4]:1.30633707312E-1,(49[&rate=5.654744486324192E-4]:5.23080537398E-1,50[&rate=5.654744486324192E-4]:5.23080537398E-1)[&rate=5.654744486324192E-4]:1.065844253747E-1)[&rate=5.654744486324192E-4]:4.797447414447E-2)[&rate=5.654744486324192E-4]:8.365459912203E-2,45[&rate=5.654744486324192E-4]:7.858841999736E-1)[&rate=5.654744486324192E-4]:4.043443180727E-1,((((60[&rate=5.654744486324192E-4]:7.564354604978E-2,62[&rate=5.654744486324192E-4]:2.674243679675E-1)[&rate=5.654744486324192E-4]:2.113881473815E-1,(64[&rate=5.654744486324192E-4]:3.194318330161E-1,65[&rate=5.654744486324192E-4]:1.687469015094E-1)[&rate=5.654744486324192E-4]:1.182847919218E-1)[&rate=5.654744486324192E-4]:1.89700757395E-1,(61[&rate=5.654744486324192E-4]:8.92657673971E-2,63[&rate=5.654744486324192E-4]:4.816987698605E-2)[&rate=5.654744486324192E-4]:5.792475053469E-1)[&rate=5.654744486324192E-4]:1.125601465818E0,(128[&rate=5.654744486324192E-4]:1.391045766394E0,(((129[&rate=5.654744486324192E-4]:1.505928207079E-1,(130[&rate=5.654744486324192E-4]:1.22530907348E-1,132[&rate=5.654744486324192E-4]:1.252706333754E-1)[&rate=5.654744486324192E-4]:2.806191335988E-2)[&rate=5.654744486324192E-4]:1.122022077883E-1,131[&rate=5.654744486324192E-4]:2.655347545235E-1)[&rate=5.654744486324192E-4]:2.791279630983E-1,(69[&rate=5.654744486324192E-4]:5.523417481988E-1,118[&rate=5.654744486324192E-4]:5.413828440892E-1)[&rate=5.654744486324192E-4]:1.375264488752E-1)[&rate=5.654744486324192E-4]:8.518625008264E-1)[&rate=5.654744486324192E-4]:2.633429447713E-1)[&rate=5.654744486324192E-4]:3.092360191728E-1)[&rate=5.654744486324192E-4]:6.964049355738E-3)[&rate=5.654744486324192E-4]:7.729302366655E-2)[&rate=5.654744486324192E-4]:2.640320921434E-1)[&rate=5.654744486324192E-4]:4.021850239534E-2,(((125[&rate=5.654744486324192E-4]:8.659224072378E-1,((53[&rate=5.654744486324192E-4]:5.523322483442E-1,(52[&rate=5.654744486324192E-4]:3.672602699973E-1,(((137[&rate=5.654744486324192E-4]:3.629332638404E-1,133[&rate=5.654744486324192E-4]:3.218373734293E-1)[&rate=5.654744486324192E-4]:2.579889406255E-1,134[&rate=5.654744486324192E-4]:5.496893277536E-1)[&rate=5.654744486324192E-4]:5.589764147628E-1,(103[&rate=5.654744486324192E-4]:6.586315532393E-1,((12[&rate=5.654744486324192E-4]:2.377520830867E-1,5[&rate=5.654744486324192E-4]:1.993959187032E-1)[&rate=5.654744486324192E-4]:2.560435490798E-1,29[&rate=5.654744486324192E-4]:6.00644947235E-1)[&rate=5.654744486324192E-4]:2.908633183331E-1)[&rate=5.654744486324192E-4]:1.370582134482E0)[&rate=5.654744486324192E-4]:2.340316836567E-3)[&rate=5.654744486324192E-4]:1.932686996583E-1)[&rate=5.654744486324192E-4]:1.607438841526E-1,(((73[&rate=5.654744486324192E-4]:4.619689910295E-1,((((78[&rate=5.654744486324192E-4]:1.117874323815E-1,72[&rate=5.654744486324192E-4]:8.986962416219E-2)[&rate=5.654744486324192E-4]:1.46223601611E-1,82[&rate=5.654744486324192E-4]:2.662302120745E-1)[&rate=5.654744486324192E-4]:4.082555248603E-2,79[&rate=5.654744486324192E-4]:2.988365864785E-1)[&rate=5.654744486324192E-4]:5.3029179533E-2,71[&rate=5.654744486324192E-4]:3.244685057375E-1)[&rate=5.654744486324192E-4]:6.900733460715E-2)[&rate=5.654744486324192E-4]:2.490230230897E-2,(77[&rate=5.654744486324192E-4]:4.498710719019E-1,(80[&rate=5.654744486324192E-4]:2.094345926971E-1,81[&rate=5.654744486324192E-4]:2.094345926971E-1)[&rate=5.654744486324192E-4]:1.966008627664E-1)[&rate=5.654744486324192E-4]:3.152076938182E-2)[&rate=5.654744486324192E-4]:2.05250931346E-1,((74[&rate=5.654744486324192E-4]:4.546406089805E-1,(76[&rate=5.654744486324192E-4]:4.115722520228E-1,70[&rate=5.654744486324192E-4]:3.732160876394E-1)[&rate=5.654744486324192E-4]:4.306835695766E-2)[&rate=5.654744486324192E-4]:1.367814539526E-1,75[&rate=5.654744486324192E-4]:5.91422062933E-1)[&rate=5.654744486324192E-4]:1.007001617514E-1)[&rate=5.654744486324192E-4]:7.674169664245E-1)[&rate=5.654744486324192E-4]:3.632287884022E-1)[&rate=5.654744486324192E-4]:3.910309286461E-1,((59[&rate=5.654744486324192E-4]:3.971369967589E-1,((54[&rate=5.654744486324192E-4]:2.878520221895E-1,(56[&rate=5.654744486324192E-4]:2.495248852238E-1,55[&rate=5.654744486324192E-4]:2.495248852238E-1)[&rate=5.654744486324192E-4]:6.83817817744E-2)[&rate=5.654744486324192E-4]:4.775332172693E-2,(37[&rate=5.654744486324192E-4]:3.366295648826E-1,(58[&rate=5.654744486324192E-4]:2.430370717449E-1,57[&rate=5.654744486324192E-4]:2.266436291219E-1)[&rate=5.654744486324192E-4]:7.446681007759E-2)[&rate=5.654744486324192E-4]:7.547851127429E-2)[&rate=5.654744486324192E-4]:2.328028672223E-2)[&rate=5.654744486324192E-4]:3.004342661716E-1,68[&rate=5.654744486324192E-4]:6.483909350616E-1)[&rate=5.654744486324192E-4]:4.418957341556E-1)[&rate=5.654744486324192E-4]:2.62678239884E-1,(((122[&rate=5.654744486324192E-4]:2.97877654809E-1,(124[&rate=5.654744486324192E-4]:1.548146685534E-1,123[&rate=5.654744486324192E-4]:1.575469089905E-1)[&rate=5.654744486324192E-4]:1.403307458185E-1)[&rate=5.654744486324192E-4]:5.732263452263E-1,67[&rate=5.654744486324192E-4]:3.698314496947E-1)[&rate=5.654744486324192E-4]:1.532501961207E-1,(((135[&rate=5.654744486324192E-4]:7.499023462473E-1,(138[&rate=5.654744486324192E-4]:3.190977677217E-1,136[&rate=5.654744486324192E-4]:1.875909184065E-1)[&rate=5.654744486324192E-4]:6.308045785256E-1)[&rate=5.654744486324192E-4]:5.805151911377E-1,(126[&rate=5.654744486324192E-4]:8.249822929079E-1,(119[&rate=5.654744486324192E-4]:8.379145443845E-1,120[&rate=5.654744486324192E-4]:7.420241334257E-1)[&rate=5.654744486324192E-4]:7.727702711671E-1)[&rate=5.654744486324192E-4]:6.76779273127E-2)[&rate=5.654744486324192E-4]:4.846317231508E-1,66[&rate=5.654744486324192E-4]:1.301177536865E-1)[&rate=5.654744486324192E-4]:3.929638921289E-1)[&rate=5.654744486324192E-4]:2.821626255135E-1)[&rate=5.654744486324192E-4]:1.812100328204E-2)[&rate=5.654744486324192E-4]:8.81787297871E-2)[&rate=5.654744486324192E-4]:4.742564235976E-2,33[&rate=5.654744486324192E-4]:7.951759196331E-2)[&rate=5.654744486324192E-4]:2.287282552239E-2);
tree STATE_80230000 [&joint=-20989.565869733626,lnP=-20989.565869733626] = [&R] (((66[&rate=5.598960448141624E-4]:4.185517865819E-1,(126[&rate=5.598960448141624E-4]:3.913543704498E-1,(119[&rate=5.598960448141624E-4]:8.573969987173E-1,((135[&rate=5.598960448141624E-4]:2.3597522936E-1,(138[&rate=5.598960448141624E-4]:1.780289170945E-1,136[&rate=5.598960448141624E-4]:4.652206777927E-2)[&rate=5.598960448141624E-4]:2.579463122656E-1)[&rate=5.598960448141624E-4]:1.128619405534E-1,120[&rate=5.598960448141624E-4]:6.00891964434E-1)[&rate=5.598960448141624E-4]:1.606146233245E-1)[&rate=5.598960448141624E-4]:3.196598943762E-1)[&rate=5.598960448141624E-4]:1.274371605817E0)[&rate=5.598960448141624E-4]:2.109215611177E-2,(((123[&rate=5.598960448141624E-4]:1.851784454599E-1,122[&rate=5.598960448141624E-4]:1.851784454599E-1)[&rate=5.598960448141624E-4]:3.215761887007E-3,124[&rate=5.598960448141624E-4]:1.856619669098E-1)[&rate=5.598960448141624E-4]:7.026730281313E-1,67[&rate=5.598960448141624E-4]:3.897946851375E-1)[&rate=5.598960448141624E-4]:4.984925755613E-2)[&rate=5.598960448141624E-4]:6.186507238043E-1,((33[&rate=5.598960448141624E-4]:1.507501670325E-1,(((59[&rate=5.598960448141624E-4]:4.030952903175E-1,((((37[&rate=5.598960448141624E-4]:8.390571769279E-2,54[&rate=5.598960448141624E-4]:7.402985452351E-3)[&rate=5.598960448141624E-4]:1.958677881701E-1,57[&rate=5.598960448141624E-4]:2.442543801798E-1)[&rate=5.598960448141624E-4]:3.979016317432E-2,(56[&rate=5.598960448141624E-4]:2.152318346379E-1,55[&rate=5.598960448141624E-4]:2.152318346379E-1)[&rate=5.598960448141624E-4]:5.78837469675E-2)[&rate=5.598960448141624E-4]:6.124912708143E-2,58[&rate=5.598960448141624E-4]:3.616871130585E-1)[&rate=5.598960448141624E-4]:6.053386031907E-2)[&rate=5.598960448141624E-4]:7.502207812532E-2,68[&rate=5.598960448141624E-4]:4.289370405739E-1)[&rate=5.598960448141624E-4]:9.599247499697E-1,(125[&rate=5.598960448141624E-4]:6.162616960678E-1,(((((((77[&rate=5.598960448141624E-4]:1.382018475848E-1,73[&rate=5.598960448141624E-4]:1.436812996395E-1)[&rate=5.598960448141624E-4]:2.187153842943E-1,(80[&rate=5.598960448141624E-4]:3.291140140117E-2,81[&rate=5.598960448141624E-4]:3.291140140117E-2)[&rate=5.598960448141624E-4]:2.801702140395E-1)[&rate=5.598960448141624E-4]:1.054267669162E-1,71[&rate=5.598960448141624E-4]:3.993303001651E-1)[&rate=5.598960448141624E-4]:1.709396206887E-2,(82[&rate=5.598960448141624E-4]:3.894841334445E-1,(79[&rate=5.598960448141624E-4]:3.723611441817E-1,(78[&rate=5.598960448141624E-4]:1.213778144927E-1,72[&rate=5.598960448141624E-4]:9.946000627336E-2)[&rate=5.598960448141624E-4]:2.50983329689E-1)[&rate=5.598960448141624E-4]:8.903811180746E-3)[&rate=5.598960448141624E-4]:6.255656714559E-2)[&rate=5.598960448141624E-4]:2.492069007865E-1,(((76[&rate=5.598960448141624E-4]:4.314898075655E-1,74[&rate=5.598960448141624E-4]:4.314898075655E-1)[&rate=5.598960448141624E-4]:6.813259099712E-2,70[&rate=5.598960448141624E-4]:4.612662341791E-1)[&rate=5.598960448141624E-4]:6.747016400615E-2,75[&rate=5.598960448141624E-4]:5.670925625687E-1)[&rate=5.598960448141624E-4]:1.670317511366E-1)[&rate=5.598960448141624E-4]:6.275771171101E-1,(((137[&rate=5.598960448141624E-4]:4.412966180597E-1,133[&rate=5.598960448141624E-4]:4.002007276487E-1)[&rate=5.598960448141624E-4]:6.849665539073E-2,134[&rate=5.598960448141624E-4]:4.385603967382E-1)[&rate=5.598960448141624E-4]:9.227685697747E-1,(53[&rate=5.598960448141624E-4]:4.982709388847E-1,(103[&rate=5.598960448141624E-4]:6.163638267979E-1,((12[&rate=5.598960448141624E-4]:1.37354781812E-1,5[&rate=5.598960448141624E-4]:9.899861742856E-2)[&rate=5.598960448141624E-4]:3.342859524352E-1,29[&rate=5.598960448141624E-4]:5.784900493158E-1)[&rate=5.598960448141624E-4]:2.70750489811E-1)[&rate=5.598960448141624E-4]:1.554397567959E0)[&rate=5.598960448141624E-4]:1.111155169612E-1)[&rate=5.598960448141624E-4]:5.85191635737E-3)[&rate=5.598960448141624E-4]:7.36333756879E-2,52[&rate=5.598960448141624E-4]:6.970684692026E-1)[&rate=5.598960448141624E-4]:1.377724618378E-1)[&rate=5.598960448141624E-4]:9.392667611426E-1)[&rate=5.598960448141624E-4]:1.890610690556E-1)[&rate=5.598960448141624E-4]:2.212795922117E-2,(34[&rate=5.598960448141624E-4]:1.236951434165E-1,(((((((40[&rate=5.598960448141624E-4]:4.236855835499E-1,(((97[&rate=5.598960448141624E-4]:3.184843794178E-1,147[&rate=5.598960448141624E-4]:4.468996799643E-1)[&rate=5.598960448141624E-4]:1.015099002674E-2,39[&rate=5.598960448141624E-4]:3.996736208107E-1)[&rate=5.598960448141624E-4]:2.006341301427E-2,16[&rate=5.598960448141624E-4]:2.505229959942E0)[&rate=5.598960448141624E-4]:3.948549724912E-3)[&rate=5.598960448141624E-4]:1.205959983598E-1,((98[&rate=5.598960448141624E-4]:5.731866165381E-1,(95[&rate=5.598960448141624E-4]:2.944247092818E-1,(94[&rate=5.598960448141624E-4]:1.081626348915E-1,100[&rate=5.598960448141624E-4]:1.081626348915E-1)[&rate=5.598960448141624E-4]:1.015626208383E-1)[&rate=5.598960448141624E-4]:2.89690869005E-1)[&rate=5.598960448141624E-4]:3.563431091362E-2,(99[&rate=5.598960448141624E-4]:5.86142496601E-1,96[&rate=5.598960448141624E-4]:5.506233709181E-1)[&rate=5.598960448141624E-4]:4.453635434796E-2)[&rate=5.598960448141624E-4]:6.387595500434E-2)[&rate=5.598960448141624E-4]:6.15629550599E-2,((((31[&rate=5.598960448141624E-4]:8.635880678731E-1,((7[&rate=5.598960448141624E-4]:2.32323337213E-1,8[&rate=5.598960448141624E-4]:2.32323337213E-1)[&rate=5.598960448141624E-4]:3.0753599818E-1,26[&rate=5.598960448141624E-4]:6.467086504615E-1)[&rate=5.598960448141624E-4]:1.730438009732E-1)[&rate=5.598960448141624E-4]:4.991369561924E-2,(22[&rate=5.598960448141624E-4]:5.686652099221E-1,27[&rate=5.598960448141624E-4]:5.851035660865E-1)[&rate=5.598960448141624E-4]:2.900420330222E-1)[&rate=5.598960448141624E-4]:1.409503938007E-1,2[&rate=5.598960448141624E-4]:8.27054897019E-1)[&rate=5.598960448141624E-4]:1.533550667539E0,146[&rate=5.598960448141624E-4]:5.240983409638E-1)[&rate=5.598960448141624E-4]:2.019647752408E-1)[&rate=5.598960448141624E-4]:7.021344213058E-2,(101[&rate=5.598960448141624E-4]:8.010103111468E-1,(((142[&rate=5.598960448141624E-4]:5.877299188434E-1,(141[&rate=5.598960448141624E-4]:4.103194583744E-1,(144[&rate=5.598960448141624E-4]:4.020154830959E-1,145[&rate=5.598960448141624E-4]:4.074949351508E-1)[&rate=5.598960448141624E-4]:5.564249251126E-3)[&rate=5.598960448141624E-4]:1.746707344414E-1)[&rate=5.598960448141624E-4]:9.769425425692E-1,(((((105[&rate=5.598960448141624E-4]:4.44281626687E-1,110[&rate=5.598960448141624E-4]:4.661994349061E-1)[&rate=5.598960448141624E-4]:2.625909979477E-1,((9[&rate=5.598960448141624E-4]:4.598770259215E-1,117[&rate=5.598960448141624E-4]:4.708359300311E-1)[&rate=5.598960448141624E-4]:1.864503985254E-1,(112[&rate=5.598960448141624E-4]:5.554479259055E-1,(30[&rate=5.598960448141624E-4]:2.324763766379E-1,4[&rate=5.598960448141624E-4]:5.987363691185E-2)[&rate=5.598960448141624E-4]:4.380400424184E-1)[&rate=5.598960448141624E-4]:9.909867662353E-2)[&rate=5.598960448141624E-4]:7.972328237959E-2)[&rate=5.598960448141624E-4]:2.3653169987E-2,(113[&rate=5.598960448141624E-4]:7.242052268442E-1,(17[&rate=5.598960448141624E-4]:5.534725625321E-1,14[&rate=5.598960448141624E-4]:5.151163981484E-1)[&rate=5.598960448141624E-4]:2.090888286958E-1)[&rate=5.598960448141624E-4]:3.371782805139E-2)[&rate=5.598960448141624E-4]:4.522658566183E-1,((115[&rate=5.598960448141624E-4]:7.898615747716E-1,((13[&rate=5.598960448141624E-4]:7.112927788504E-1,19[&rate=5.598960448141624E-4]:7.496489432341E-1)[&rate=5.598960448141624E-4]:7.209691250422E-2,(((114[&rate=5.598960448141624E-4]:3.744375835706E-1,109[&rate=5.598960448141624E-4]:4.538896383651E-1)[&rate=5.598960448141624E-4]:1.883699590067E-1,107[&rate=5.598960448141624E-4]:6.2308151518E-1)[&rate=5.598960448141624E-4]:6.372261805583E-3,108[&rate=5.598960448141624E-4]:6.267140509583E-1)[&rate=5.598960448141624E-4]:1.320181061499E-1)[&rate=5.598960448141624E-4]:8.866366423885E-2)[&rate=5.598960448141624E-4]:3.170013543847E-1,((116[&rate=5.598960448141624E-4]:8.654175612241E-1,(111[&rate=5.598960448141624E-4]:6.76436333572E-1,((139[&rate=5.598960448141624E-4]:5.994259240585E-1,104[&rate=5.598960448141624E-4]:4.076451021408E-1)[&rate=5.598960448141624E-4]:3.776383331205E-2,106[&rate=5.598960448141624E-4]:4.454089354528E-1)[&rate=5.598960448141624E-4]:2.145890419548E-1)[&rate=5.598960448141624E-4]:2.656935564192E-1)[&rate=5.598960448141624E-4]:1.131607399973E-1,(148[&rate=5.598960448141624E-4]:2.174002007543E-1,143[&rate=5.598960448141624E-4]:2.146604747269E-1)[&rate=5.598960448141624E-4]:7.995342648509E-1)[&rate=5.598960448141624E-4]:1.282846279348E-1)[&rate=5.598960448141624E-4]:2.11342015358E-2)[&rate=5.598960448141624E-4]:1.61071754984E-1,((102[&rate=5.598960448141624E-4]:1.904094835879E-2,((1[&rate=5.598960448141624E-4]:1.826080735129E-1,(28[&rate=5.598960448141624E-4]:7.179411065063E-1,21[&rate=5.598960448141624E-4]:6.932835722599E-1)[&rate=5.598960448141624E-4]:2.509683368695E-1)[&rate=5.598960448141624E-4]:4.501200781229E-2,24[&rate=5.598960448141624E-4]:1.008441999133E0)[&rate=5.598960448141624E-4]:1.722427848417E-1)[&rate=5.598960448141624E-4]:2.139319517032E-2,((140[&rate=5.598960448141624E-4]:5.292229319529E-1,11[&rate=5.598960448141624E-4]:5.484010141446E-1)[&rate=5.598960448141624E-4]:2.005548809133E-1,(23[&rate=5.598960448141624E-4]:7.752864621397E-1,(25[&rate=5.598960448141624E-4]:4.912155994889E-1,20[&rate=5.598960448141624E-4]:4.720375172971E-1)[&rate=5.598960448141624E-4]:2.950297667605E-1)[&rate=5.598960448141624E-4]:5.86009397674E-2)[&rate=5.598960448141624E-4]:3.572316731287E-1)[&rate=5.598960448141624E-4]:2.568539202293E-1)[&rate=5.598960448141624E-4]:2.080905518835E-2)[&rate=5.598960448141624E-4]:1.516060289839E-1,(((89[&rate=5.598960448141624E-4]:1.940793854508E-1,88[&rate=5.598960448141624E-4]:1.803807553137E-1)[&rate=5.598960448141624E-4]:9.92553552998E-2,(((92[&rate=5.598960448141624E-4]:8.753149334522E-2,(90[&rate=5.598960448141624E-4]:3.824872842468E-2,91[&rate=5.598960448141624E-4]:3.824872842468E-2)[&rate=5.598960448141624E-4]:4.928276492054E-2)[&rate=5.598960448141624E-4]:5.99931789187E-2,87[&rate=5.598960448141624E-4]:1.338260421269E-1)[&rate=5.598960448141624E-4]:5.291002279698E-2,(83[&rate=5.598960448141624E-4]:1.642791321815E-1,(93[&rate=5.598960448141624E-4]:1.701087405318E-1,(86[&rate=5.598960448141624E-4]:1.170217947951E-1,(85[&rate=5.598960448141624E-4]:2.852493224595E-2,84[&rate=5.598960448141624E-4]:2.852493224595E-2)[&rate=5.598960448141624E-4]:8.849686254918E-2)[&rate=5.598960448141624E-4]:3.938831559967E-2)[&rate=5.598960448141624E-4]:7.869021786736E-3)[&rate=5.598960448141624E-4]:2.245693274235E-2)[&rate=5.598960448141624E-4]:9.290004568966E-2)[&rate=5.598960448141624E-4]:8.724667356466E-1,(((10[&rate=5.598960448141624E-4]:2.329414429144E-1,15[&rate=5.598960448141624E-4]:2.712976072979E-1)[&rate=5.598960448141624E-4]:2.960933411266E-1,6[&rate=5.598960448141624E-4]:5.125964278766E-1)[&rate=5.598960448141624E-4]:1.102262573262E-1,(18[&rate=5.598960448141624E-4]:5.722744811277E-1,3[&rate=5.598960448141624E-4]:4.572059879771E-1)[&rate=5.598960448141624E-4]:1.135619027051E-1)[&rate=5.598960448141624E-4]:4.160892818069E-2)[&rate=5.598960448141624E-4]:8.545866030403E-1)[&rate=5.598960448141624E-4]:3.367866152711E-1)[&rate=5.598960448141624E-4]:8.482118269472E-1)[&rate=5.598960448141624E-4]:4.553870685744E-1,38[&rate=5.598960448141624E-4]:1.063139036746E0)[&rate=5.598960448141624E-4]:3.238140041497E-1,((((127[&rate=5.598960448141624E-4]:2.245519183561E0,121[&rate=5.598960448141624E-4]:1.80442329315E0)[&rate=5.598960448141624E-4]:3.350118241196E-1,35[&rate=5.598960448141624E-4]:1.340772000973E-2)[&rate=5.598960448141624E-4]:1.157612113474E-2,36[&rate=5.598960448141624E-4]:7.155918361022E-2)[&rate=5.598960448141624E-4]:3.578132195486E-1,(((((130[&rate=5.598960448141624E-4]:2.34669144224E-1,(131[&rate=5.598960448141624E-4]:2.317455486198E-1,(129[&rate=5.598960448141624E-4]:8.788540531443E-2,132[&rate=5.598960448141624E-4]:9.062513134178E-2)[&rate=5.598960448141624E-4]:1.41120417278E-1)[&rate=5.598960448141624E-4]:5.663321631619E-3)[&rate=5.598960448141624E-4]:6.030925800785E-2,69[&rate=5.598960448141624E-4]:4.429236077114E-1)[&rate=5.598960448141624E-4]:1.380116084248E-1,118[&rate=5.598960448141624E-4]:5.699763120266E-1)[&rate=5.598960448141624E-4]:9.619081106909E-1,((((64[&rate=5.598960448141624E-4]:2.945356630607E-1,(62[&rate=5.598960448141624E-4]:2.455772662361E-1,60[&rate=5.598960448141624E-4]:5.379644431836E-2)[&rate=5.598960448141624E-4]:9.005428723567E-2)[&rate=5.598960448141624E-4]:7.039888168371E-2,65[&rate=5.598960448141624E-4]:2.142496132377E-1)[&rate=5.598960448141624E-4]:1.182044445028E-1,(61[&rate=5.598960448141624E-4]:5.083664158935E-2,63[&rate=5.598960448141624E-4]:9.740751178308E-3)[&rate=5.598960448141624E-4]:4.73398238069E-1)[&rate=5.598960448141624E-4]:6.732161398976E-1,128[&rate=5.598960448141624E-4]:1.057724992159E0)[&rate=5.598960448141624E-4]:3.344334031616E-1)[&rate=5.598960448141624E-4]:3.040882250556E-1,(((47[&rate=5.598960448141624E-4]:4.406561738892E-1,44[&rate=5.598960448141624E-4]:4.351916930149E-1)[&rate=5.598960448141624E-4]:2.125510093657E-1,((51[&rate=5.598960448141624E-4]:4.922504353374E-1,(((42[&rate=5.598960448141624E-4]:2.890024871485E-1,48[&rate=5.598960448141624E-4]:3.272538532688E-1)[&rate=5.598960448141624E-4]:1.021652155263E-1,41[&rate=5.598960448141624E-4]:3.857032218006E-1)[&rate=5.598960448141624E-4]:3.57392790565E-2,(46[&rate=5.598960448141624E-4]:4.003277357977E-1,43[&rate=5.598960448141624E-4]:4.003277357977E-1)[&rate=5.598960448141624E-4]:7.575957380238E-2)[&rate=5.598960448141624E-4]:4.348553010879E-2)[&rate=5.598960448141624E-4]:1.276273648109E-1,(49[&rate=5.598960448141624E-4]:4.058866066508E-1,50[&rate=5.598960448141624E-4]:4.058866066508E-1)[&rate=5.598960448141624E-4]:2.085267126232E-1)[&rate=5.598960448141624E-4]:6.006978735166E-3)[&rate=5.598960448141624E-4]:8.472015402579E-2,45[&rate=5.598960448141624E-4]:7.297306159693E-1)[&rate=5.598960448141624E-4]:1.931197921151E-1)[&rate=5.598960448141624E-4]:2.15317563605E-1)[&rate=5.598960448141624E-4]:4.017905336867E-1)[&rate=5.598960448141624E-4]:1.458898751893E-1,32[&rate=5.598960448141624E-4]:4.554596271998E-2)[&rate=5.598960448141624E-4]:5.623137247741E-2)[&rate=5.598960448141624E-4]:6.562133900154E-2)[&rate=5.598960448141624E-4]:5.964485449812E-3);
tree STATE_80240000 [&joint=-20983.140726559814,lnP=-20983.140726559814] = [&R] ((((126[&rate=5.80523817945931E-4]:4.380517901428E-1,((135[&rate=5.80523817945931E-4]:4.337917648969E-1,(138[&rate=5.80523817945931E-4]:3.619533272347E-1,136[&rate=5.80523817945931E-4]:2.304464779194E-1)[&rate=5.80523817945931E-4]:2.718384376623E-1)[&rate=5.80523817945931E-4]:2.203339109024E-1,(120[&rate=5.80523817945931E-4]:6.508068187575E-1,119[&rate=5.80523817945931E-4]:7.466972297163E-1)[&rate=5.80523817945931E-4]:2.553736515624E-1)[&rate=5.80523817945931E-4]:2.216834315079E-1)[&rate=5.80523817945931E-4]:1.008024430547E0,66[&rate=5.80523817945931E-4]:1.989020310053E-1)[&rate=5.80523817945931E-4]:1.143062141636E-1,(((124[&rate=5.80523817945931E-4]:1.757708974965E-1,123[&rate=5.80523817945931E-4]:1.785031379336E-1)[&rate=5.80523817945931E-4]:1.109675639326E-1,122[&rate=5.80523817945931E-4]:2.894707018662E-1)[&rate=5.80523817945931E-4]:4.728949913689E-1,67[&rate=5.80523817945931E-4]:2.610931428945E-1)[&rate=5.80523817945931E-4]:5.211510227452E-2)[&rate=5.80523817945931E-4]:6.756704681101E-1,(((((((98[&rate=5.80523817945931E-4]:5.350505099085E-1,((99[&rate=5.80523817945931E-4]:2.150740010985E-1,96[&rate=5.80523817945931E-4]:1.795548754157E-1)[&rate=5.80523817945931E-4]:2.824229608807E-1,(95[&rate=5.80523817945931E-4]:2.95059207332E-1,100[&rate=5.80523817945931E-4]:2.1035975378E-1)[&rate=5.80523817945931E-4]:1.915087928987E-1)[&rate=5.80523817945931E-4]:5.941147142647E-2)[&rate=5.80523817945931E-4]:1.378201627282E-1,(((97[&rate=5.80523817945931E-4]:3.058258807719E-1,147[&rate=5.80523817945931E-4]:4.342411813184E-1)[&rate=5.80523817945931E-4]:4.646884744783E-2,(((39[&rate=5.80523817945931E-4]:3.508746967184E-1,(((((22[&rate=5.80523817945931E-4]:4.861303396425E-1,27[&rate=5.80523817945931E-4]:5.025686958069E-1)[&rate=5.80523817945931E-4]:3.784676846799E-1,31[&rate=5.80523817945931E-4]:9.193925448705E-1)[&rate=5.80523817945931E-4]:2.018409868974E-2,((7[&rate=5.80523817945931E-4]:4.832684858299E-1,8[&rate=5.80523817945931E-4]:4.832684858299E-1)[&rate=5.80523817945931E-4]:1.72193750494E-1,26[&rate=5.80523817945931E-4]:7.623115513924E-1)[&rate=5.80523817945931E-4]:1.334294757295E-1)[&rate=5.80523817945931E-4]:9.73146870249E-2,2[&rate=5.80523817945931E-4]:8.094940703111E-1)[&rate=5.80523817945931E-4]:1.312740477716E0,16[&rate=5.80523817945931E-4]:2.251001671315E0)[&rate=5.80523817945931E-4]:1.85365951521E-1)[&rate=5.80523817945931E-4]:1.463367095498E-3,40[&rate=5.80523817945931E-4]:3.523380638139E-1)[&rate=5.80523817945931E-4]:3.563792796946E-2,(101[&rate=5.80523817945931E-4]:8.562636633575E-1,(((142[&rate=5.80523817945931E-4]:1.188385432147E-1,((141[&rate=5.80523817945931E-4]:4.342922387073E-2,145[&rate=5.80523817945931E-4]:4.616894989832E-2)[&rate=5.80523817945931E-4]:5.019437636151E-2,144[&rate=5.80523817945931E-4]:9.088387420488E-2)[&rate=5.80523817945931E-4]:2.24752169549E-2)[&rate=5.80523817945931E-4]:1.38558738231E0,(((21[&rate=5.80523817945931E-4]:8.965385341132E-1,(28[&rate=5.80523817945931E-4]:9.107072260775E-1,(1[&rate=5.80523817945931E-4]:4.394287865683E-2,24[&rate=5.80523817945931E-4]:8.247647964651E-1)[&rate=5.80523817945931E-4]:8.046297755772E-2)[&rate=5.80523817945931E-4]:1.048884228213E-2)[&rate=5.80523817945931E-4]:4.19636303954E-1,(102[&rate=5.80523817945931E-4]:7.356646053028E-2,((140[&rate=5.80523817945931E-4]:4.057854801117E-1,11[&rate=5.80523817945931E-4]:4.249635623034E-1)[&rate=5.80523817945931E-4]:8.661861441656E-2,(23[&rate=5.80523817945931E-4]:5.793726114035E-1,(25[&rate=5.80523817945931E-4]:5.445919637396E-1,20[&rate=5.80523817945931E-4]:5.254138815479E-1)[&rate=5.80523817945931E-4]:4.573955177356E-2)[&rate=5.80523817945931E-4]:1.714107216562E-2)[&rate=5.80523817945931E-4]:6.277377084678E-1)[&rate=5.80523817945931E-4]:1.001426241123E-1)[&rate=5.80523817945931E-4]:2.317170069197E-2,(((117[&rate=5.80523817945931E-4]:9.00112958866E-1,((30[&rate=5.80523817945931E-4]:2.090492550036E-1,4[&rate=5.80523817945931E-4]:3.644651527757E-2)[&rate=5.80523817945931E-4]:7.481843196163E-1,(9[&rate=5.80523817945931E-4]:8.040830943961E-1,112[&rate=5.80523817945931E-4]:8.123022724782E-1)[&rate=5.80523817945931E-4]:2.986280899093E-2)[&rate=5.80523817945931E-4]:5.520815136927E-2)[&rate=5.80523817945931E-4]:1.786900377891E-3,(((110[&rate=5.80523817945931E-4]:5.428905797543E-1,105[&rate=5.80523817945931E-4]:5.209727715352E-1)[&rate=5.80523817945931E-4]:2.4869100546E-1,(17[&rate=5.80523817945931E-4]:1.852045753538E-1,14[&rate=5.80523817945931E-4]:1.468484109701E-1)[&rate=5.80523817945931E-4]:6.50212626299E-1)[&rate=5.80523817945931E-4]:6.914938899771E-2,113[&rate=5.80523817945931E-4]:8.662104262668E-1)[&rate=5.80523817945931E-4]:3.294970694949E-2)[&rate=5.80523817945931E-4]:1.350761735623E-1,((((13[&rate=5.80523817945931E-4]:5.403817680838E-1,19[&rate=5.80523817945931E-4]:5.787379324674E-1)[&rate=5.80523817945931E-4]:2.725927377513E-1,115[&rate=5.80523817945931E-4]:7.307827250132E-1)[&rate=5.80523817945931E-4]:5.176359487366E-3,((107[&rate=5.80523817945931E-4]:7.957221271822E-2,108[&rate=5.80523817945931E-4]:7.683248669086E-2)[&rate=5.80523817945931E-4]:5.328566489716E-1,(109[&rate=5.80523817945931E-4]:4.05991024919E-1,114[&rate=5.80523817945931E-4]:3.265389701245E-1)[&rate=5.80523817945931E-4]:2.256159189625E-1)[&rate=5.80523817945931E-4]:1.838041954135E-1)[&rate=5.80523817945931E-4]:1.290457019064E-1,((((106[&rate=5.80523817945931E-4]:7.974660842047E-3,111[&rate=5.80523817945931E-4]:2.441301700642E-2)[&rate=5.80523817945931E-4]:3.423740358861E-1,139[&rate=5.80523817945931E-4]:5.421295186459E-1)[&rate=5.80523817945931E-4]:6.114667249075E-2,104[&rate=5.80523817945931E-4]:4.114953692189E-1)[&rate=5.80523817945931E-4]:4.033362171195E-1,(116[&rate=5.80523817945931E-4]:7.497979323728E-1,(148[&rate=5.80523817945931E-4]:4.124598338939E-1,143[&rate=5.80523817945931E-4]:4.097201078665E-1)[&rate=5.80523817945931E-4]:3.756942628626E-1)[&rate=5.80523817945931E-4]:4.759681362829E-3)[&rate=5.80523817945931E-4]:1.104471726713E-1)[&rate=5.80523817945931E-4]:8.703973954973E-2)[&rate=5.80523817945931E-4]:2.366170812955E-1)[&rate=5.80523817945931E-4]:6.096979772468E-2)[&rate=5.80523817945931E-4]:1.900736009063E-1,((((6[&rate=5.80523817945931E-4]:5.20843697862E-1,18[&rate=5.80523817945931E-4]:5.838573964921E-1)[&rate=5.80523817945931E-4]:6.085124658366E-2,(10[&rate=5.80523817945931E-4]:5.037216900178E-1,15[&rate=5.80523817945931E-4]:5.420778544013E-1)[&rate=5.80523817945931E-4]:9.441161059219E-2)[&rate=5.80523817945931E-4]:1.860863401154E-1,3[&rate=5.80523817945931E-4]:7.157264900405E-1)[&rate=5.80523817945931E-4]:1.373022923575E-1,((89[&rate=5.80523817945931E-4]:3.166950930842E-2,88[&rate=5.80523817945931E-4]:1.79708791714E-2)[&rate=5.80523817945931E-4]:2.226903196607E-1,(((92[&rate=5.80523817945931E-4]:9.516047702809E-2,(90[&rate=5.80523817945931E-4]:2.713143701335E-2,91[&rate=5.80523817945931E-4]:2.713143701335E-2)[&rate=5.80523817945931E-4]:6.802904001474E-2)[&rate=5.80523817945931E-4]:8.580702286126E-2,((86[&rate=5.80523817945931E-4]:7.56845792389E-2,(85[&rate=5.80523817945931E-4]:2.337068701309E-2,93[&rate=5.80523817945931E-4]:3.706931715011E-2)[&rate=5.80523817945931E-4]:5.231389222581E-2)[&rate=5.80523817945931E-4]:4.888017885216E-2,(84[&rate=5.80523817945931E-4]:8.204903624754E-2,83[&rate=5.80523817945931E-4]:8.204903624754E-2)[&rate=5.80523817945931E-4]:4.251572184352E-2)[&rate=5.80523817945931E-4]:4.270411166127E-2)[&rate=5.80523817945931E-4]:6.659682047701E-2,87[&rate=5.80523817945931E-4]:2.338656902293E-1)[&rate=5.80523817945931E-4]:6.795508602773E-3)[&rate=5.80523817945931E-4]:1.152093610963E0)[&rate=5.80523817945931E-4]:5.921556755401E-1)[&rate=5.80523817945931E-4]:4.13818931447E-1)[&rate=5.80523817945931E-4]:5.048764874196E-1)[&rate=5.80523817945931E-4]:3.535698780254E-2)[&rate=5.80523817945931E-4]:1.081387428382E-1,94[&rate=5.80523817945931E-4]:5.86116531167E-1)[&rate=5.80523817945931E-4]:1.298364966628E-2)[&rate=5.80523817945931E-4]:8.754910430901E-2,146[&rate=5.80523817945931E-4]:7.522230556343E-1)[&rate=5.80523817945931E-4]:1.006541548655E-1,38[&rate=5.80523817945931E-4]:6.643526203358E-1)[&rate=5.80523817945931E-4]:7.527892054016E-1,((((((128[&rate=5.80523817945931E-4]:1.037356272842E0,((((132[&rate=5.80523817945931E-4]:1.443858005692E-1,129[&rate=5.80523817945931E-4]:1.416460745418E-1)[&rate=5.80523817945931E-4]:1.607832869011E-1,(131[&rate=5.80523817945931E-4]:1.18286525911E-1,130[&rate=5.80523817945931E-4]:1.155467998836E-1)[&rate=5.80523817945931E-4]:1.868825615593E-1)[&rate=5.80523817945931E-4]:3.441497619554E-1,118[&rate=5.80523817945931E-4]:7.835654247683E-1)[&rate=5.80523817945931E-4]:3.109410633876E-3,69[&rate=5.80523817945931E-4]:7.976337395118E-1)[&rate=5.80523817945931E-4]:3.904074648368E-1)[&rate=5.80523817945931E-4]:4.789618980729E-1,(((64[&rate=5.80523817945931E-4]:3.643778692615E-1,(60[&rate=5.80523817945931E-4]:2.090014664861E-1,65[&rate=5.80523817945931E-4]:2.090014664861E-1)[&rate=5.80523817945931E-4]:4.691471268739E-3)[&rate=5.80523817945931E-4]:5.386221984664E-2,62[&rate=5.80523817945931E-4]:4.593359795192E-1)[&rate=5.80523817945931E-4]:2.516149537352E-1,(61[&rate=5.80523817945931E-4]:4.189747869851E-1,63[&rate=5.80523817945931E-4]:3.77878896574E-1)[&rate=5.80523817945931E-4]:2.919761462693E-1)[&rate=5.80523817945931E-4]:9.450932650574E-1)[&rate=5.80523817945931E-4]:1.446896126833E-1,((((43[&rate=5.80523817945931E-4]:5.305444428027E-1,(((42[&rate=5.80523817945931E-4]:1.400434910832E-1,48[&rate=5.80523817945931E-4]:1.782948572034E-1)[&rate=5.80523817945931E-4]:1.879954109226E-1,41[&rate=5.80523817945931E-4]:3.225744211315E-1)[&rate=5.80523817945931E-4]:1.410342631962E-1,46[&rate=5.80523817945931E-4]:5.182534930708E-1)[&rate=5.80523817945931E-4]:1.229094973194E-2)[&rate=5.80523817945931E-4]:7.896852553159E-2,51[&rate=5.80523817945931E-4]:5.821905639628E-1)[&rate=5.80523817945931E-4]:2.238301406662E-3,((47[&rate=5.80523817945931E-4]:2.492311080127E-1,44[&rate=5.80523817945931E-4]:2.437666271384E-1)[&rate=5.80523817945931E-4]:3.00088884644E-1,(49[&rate=5.80523817945931E-4]:4.401197260997E-1,50[&rate=5.80523817945931E-4]:4.401197260997E-1)[&rate=5.80523817945931E-4]:7.641338131124E-2)[&rate=5.80523817945931E-4]:6.24312770843E-2)[&rate=5.80523817945931E-4]:3.199811980386E-2,45[&rate=5.80523817945931E-4]:6.355526682334E-1)[&rate=5.80523817945931E-4]:2.52058903073E-1)[&rate=5.80523817945931E-4]:9.245760673721E-2,121[&rate=5.80523817945931E-4]:2.350725664308E0)[&rate=5.80523817945931E-4]:2.389145159966E-2,(36[&rate=5.80523817945931E-4]:5.252593413619E-2,35[&rate=5.80523817945931E-4]:5.950591670432E-3)[&rate=5.80523817945931E-4]:2.426391269765E-1)[&rate=5.80523817945931E-4]:1.093099902438E-2,127[&rate=5.80523817945931E-4]:2.826644005343E0)[&rate=5.80523817945931E-4]:5.552556615505E-1)[&rate=5.80523817945931E-4]:1.132108840309E-1,((34[&rate=5.80523817945931E-4]:4.376789882406E-2,32[&rate=5.80523817945931E-4]:2.185009060498E-2)[&rate=5.80523817945931E-4]:2.231135602898E-3,(((59[&rate=5.80523817945931E-4]:4.939586842462E-1,((56[&rate=5.80523817945931E-4]:2.785227366719E-1,55[&rate=5.80523817945931E-4]:2.785227366719E-1)[&rate=5.80523817945931E-4]:1.415859289576E-1,(58[&rate=5.80523817945931E-4]:3.442247201209E-1,(57[&rate=5.80523817945931E-4]:1.843462792458E-1,(37[&rate=5.80523817945931E-4]:7.947629995123E-2,54[&rate=5.80523817945931E-4]:2.973567710789E-3)[&rate=5.80523817945931E-4]:1.403891049777E-1)[&rate=5.80523817945931E-4]:1.43484998252E-1)[&rate=5.80523817945931E-4]:1.032063498804E-1)[&rate=5.80523817945931E-4]:6.565329730509E-2)[&rate=5.80523817945931E-4]:2.979619819871E-1,68[&rate=5.80523817945931E-4]:7.427403383643E-1)[&rate=5.80523817945931E-4]:7.078423339462E-1,(125[&rate=5.80523817945931E-4]:1.114568939449E0,(((133[&rate=5.80523817945931E-4]:5.008932374928E-1,(134[&rate=5.80523817945931E-4]:1.761248173478E-1,137[&rate=5.80523817945931E-4]:2.4735769406E-1)[&rate=5.80523817945931E-4]:2.946314338439E-1)[&rate=5.80523817945931E-4]:1.007741661789E0,(((((((78[&rate=5.80523817945931E-4]:1.277182888861E-1,72[&rate=5.80523817945931E-4]:1.058004806668E-1)[&rate=5.80523817945931E-4]:2.513679912903E-1,82[&rate=5.80523817945931E-4]:3.873054582585E-1)[&rate=5.80523817945931E-4]:1.245749412914E-2,79[&rate=5.80523817945931E-4]:3.915437743056E-1)[&rate=5.80523817945931E-4]:2.133052863755E-2,71[&rate=5.80523817945931E-4]:3.854770426691E-1)[&rate=5.80523817945931E-4]:3.518049202489E-2,73[&rate=5.80523817945931E-4]:4.891506853788E-1)[&rate=5.80523817945931E-4]:5.942924930551E-2,(77[&rate=5.80523817945931E-4]:4.000887330104E-1,(80[&rate=5.80523817945931E-4]:4.309072373026E-2,81[&rate=5.80523817945931E-4]:4.309072373026E-2)[&rate=5.80523817945931E-4]:3.131623928417E-1)[&rate=5.80523817945931E-4]:1.430117496192E-1)[&rate=5.80523817945931E-4]:1.61236823988E-1,((74[&rate=5.80523817945931E-4]:4.444948060469E-1,(76[&rate=5.80523817945931E-4]:4.228095054097E-1,70[&rate=5.80523817945931E-4]:3.844533410262E-1)[&rate=5.80523817945931E-4]:2.168530063721E-2)[&rate=5.80523817945931E-4]:3.766885803996E-2,75[&rate=5.80523817945931E-4]:4.821636640868E-1)[&rate=5.80523817945931E-4]:2.276530945855E-1)[&rate=5.80523817945931E-4]:7.632017022537E-1)[&rate=5.80523817945931E-4]:1.150041090496E-1,(((103[&rate=5.80523817945931E-4]:5.224844205373E-1,((12[&rate=5.80523817945931E-4]:2.011840791172E-1,5[&rate=5.80523817945931E-4]:1.628279147338E-1)[&rate=5.80523817945931E-4]:1.965974424403E-1,29[&rate=5.80523817945931E-4]:5.046308366261E-1)[&rate=5.80523817945931E-4]:2.5073029624E-1)[&rate=5.80523817945931E-4]:1.781335358018E0,52[&rate=5.80523817945931E-4]:6.395260439947E-1)[&rate=5.80523817945931E-4]:1.509997462277E-1,53[&rate=5.80523817945931E-4]:7.82329068911E-1)[&rate=5.80523817945931E-4]:5.923044245252E-2)[&rate=5.80523817945931E-4]:4.833919417472E-1)[&rate=5.80523817945931E-4]:5.026803995278E-1)[&rate=5.80523817945931E-4]:6.150698518775E-3)[&rate=5.80523817945931E-4]:1.897453019575E-2)[&rate=5.80523817945931E-4]:1.700565897055E-2,33[&rate=5.80523817945931E-4]:6.554086742888E-2)[&rate=5.80523817945931E-4]:4.388579105573E-2);
tree STATE_80250000 [&joint=-20981.548119646675,lnP=-20981.548119646675] = [&R] ((33[&rate=5.783078384615886E-4]:1.7394393684E-2,(66[&rate=5.783078384615886E-4]:3.700357062766E-1,((126[&rate=5.783078384615886E-4]:9.783311668623E-1,(119[&rate=5.783078384615886E-4]:1.341811568938E0,((135[&rate=5.783078384615886E-4]:6.486290882537E-1,(138[&rate=5.783078384615886E-4]:3.544603686636E-1,136[&rate=5.783078384615886E-4]:2.229535193484E-1)[&rate=5.783078384615886E-4]:4.941687195901E-1)[&rate=5.783078384615886E-4]:1.254944519138E-1,120[&rate=5.783078384615886E-4]:1.026178334688E0)[&rate=5.783078384615886E-4]:2.197428232915E-1)[&rate=5.783078384615886E-4]:4.222221205676E-1)[&rate=5.783078384615886E-4]:4.661358637807E-1,(((123[&rate=5.783078384615886E-4]:6.27533703192E-2,124[&rate=5.783078384615886E-4]:6.002112988208E-2)[&rate=5.783078384615886E-4]:2.454595317903E-1,122[&rate=5.783078384615886E-4]:3.082129021095E-1)[&rate=5.783078384615886E-4]:3.045489692032E-1,67[&rate=5.783078384615886E-4]:1.114893209721E-1)[&rate=5.783078384615886E-4]:8.580351998593E-2)[&rate=5.783078384615886E-4]:1.727428653186E-1)[&rate=5.783078384615886E-4]:5.268107422019E-1)[&rate=5.783078384615886E-4]:1.924967693462E-2,((((((((146[&rate=5.783078384615886E-4]:5.619674216521E-1,(101[&rate=5.783078384615886E-4]:6.2443564181E-1,((((142[&rate=5.783078384615886E-4]:5.026579170345E-1,((144[&rate=5.783078384615886E-4]:3.213956106675E-1,145[&rate=5.783078384615886E-4]:3.268750627225E-1)[&rate=5.783078384615886E-4]:5.698654295086E-2,141[&rate=5.783078384615886E-4]:3.811218796458E-1)[&rate=5.783078384615886E-4]:1.187963113611E-1)[&rate=5.783078384615886E-4]:9.142047256836E-1,(((113[&rate=5.783078384615886E-4]:7.932626161144E-1,(110[&rate=5.783078384615886E-4]:4.537314726299E-1,105[&rate=5.783078384615886E-4]:4.318136644108E-1)[&rate=5.783078384615886E-4]:3.340516914298E-1)[&rate=5.783078384615886E-4]:4.676474898572E-3,((30[&rate=5.783078384615886E-4]:3.931516253049E-1,4[&rate=5.783078384615886E-4]:2.205488855789E-1)[&rate=5.783078384615886E-4]:3.886548254645E-1,((112[&rate=5.783078384615886E-4]:4.836101698635E-1,(17[&rate=5.783078384615886E-4]:3.531768879961E-1,14[&rate=5.783078384615886E-4]:3.148207236125E-1)[&rate=5.783078384615886E-4]:1.687894462511E-1)[&rate=5.783078384615886E-4]:4.93974798776E-2,(9[&rate=5.783078384615886E-4]:2.81882840007E-1,117[&rate=5.783078384615886E-4]:2.928417441166E-1)[&rate=5.783078384615886E-4]:2.429056316521E-1)[&rate=5.783078384615886E-4]:1.337303078775E-1)[&rate=5.783078384615886E-4]:1.312011333944E-1)[&rate=5.783078384615886E-4]:2.578079041606E-1,((((107[&rate=5.783078384615886E-4]:2.884007884497E-1,108[&rate=5.783078384615886E-4]:2.856610624223E-1)[&rate=5.783078384615886E-4]:4.212097907499E-1,(109[&rate=5.783078384615886E-4]:5.397538282441E-1,114[&rate=5.783078384615886E-4]:4.603017734496E-1)[&rate=5.783078384615886E-4]:1.890348331472E-1)[&rate=5.783078384615886E-4]:9.063191889107E-2,(115[&rate=5.783078384615886E-4]:7.187705222432E-1,(13[&rate=5.783078384615886E-4]:4.551984897821E-1,19[&rate=5.783078384615886E-4]:4.935546541658E-1)[&rate=5.783078384615886E-4]:3.457638132829E-1)[&rate=5.783078384615886E-4]:2.119800324465E-2)[&rate=5.783078384615886E-4]:4.258223647371E-2,(((148[&rate=5.783078384615886E-4]:3.183220361773E-1,143[&rate=5.783078384615886E-4]:3.1558231015E-1)[&rate=5.783078384615886E-4]:3.603142987485E-1,((111[&rate=5.783078384615886E-4]:3.098837609897E-1,(139[&rate=5.783078384615886E-4]:2.557024050655E-1,104[&rate=5.783078384615886E-4]:6.39215831478E-2)[&rate=5.783078384615886E-4]:2.295238216776E-1)[&rate=5.783078384615886E-4]:1.875680681708E-1,106[&rate=5.783078384615886E-4]:4.810134729961E-1)[&rate=5.783078384615886E-4]:2.195406701488E-1)[&rate=5.783078384615886E-4]:1.271018044578E-1,116[&rate=5.783078384615886E-4]:7.673819749999E-1)[&rate=5.783078384615886E-4]:1.51687869617E-2)[&rate=5.783078384615886E-4]:1.910044523902E-1)[&rate=5.783078384615886E-4]:1.885129078182E-1)[&rate=5.783078384615886E-4]:1.261939412732E-2,((((1[&rate=5.783078384615886E-4]:7.881565355385E-2,(28[&rate=5.783078384615886E-4]:7.970841140196E-1,21[&rate=5.783078384615886E-4]:7.724265797732E-1)[&rate=5.783078384615886E-4]:6.803290939717E-2)[&rate=5.783078384615886E-4]:1.150965807857E-1,24[&rate=5.783078384615886E-4]:9.747341521478E-1)[&rate=5.783078384615886E-4]:2.528282419447E-1,(((20[&rate=5.783078384615886E-4]:6.345853684785E-1,25[&rate=5.783078384615886E-4]:6.537634506702E-1)[&rate=5.783078384615886E-4]:1.457823380426E-1,23[&rate=5.783078384615886E-4]:7.885868846032E-1)[&rate=5.783078384615886E-4]:1.231725353008E-1,(11[&rate=5.783078384615886E-4]:6.563588605199E-1,140[&rate=5.783078384615886E-4]:6.371807783282E-1)[&rate=5.783078384615886E-4]:1.704690525349E-1)[&rate=5.783078384615886E-4]:3.048440700788E-1)[&rate=5.783078384615886E-4]:7.774645241173E-2,102[&rate=5.783078384615886E-4]:1.436650108878E-1)[&rate=5.783078384615886E-4]:3.924168349174E-2)[&rate=5.783078384615886E-4]:2.217138793809E-1,((3[&rate=5.783078384615886E-4]:5.874105309127E-1,((6[&rate=5.783078384615886E-4]:5.101385496535E-1,18[&rate=5.783078384615886E-4]:5.731522482837E-1)[&rate=5.783078384615886E-4]:8.170851939809E-2,(10[&rate=5.783078384615886E-4]:1.630806709263E-1,15[&rate=5.783078384615886E-4]:2.014368353097E-1)[&rate=5.783078384615886E-4]:4.452047542897E-1)[&rate=5.783078384615886E-4]:4.761825638158E-2)[&rate=5.783078384615886E-4]:3.734382628781E-1,(((92[&rate=5.783078384615886E-4]:1.887837538538E-1,(90[&rate=5.783078384615886E-4]:3.04189383352E-2,91[&rate=5.783078384615886E-4]:3.04189383352E-2)[&rate=5.783078384615886E-4]:1.583648155186E-1)[&rate=5.783078384615886E-4]:3.775870147489E-2,(((93[&rate=5.783078384615886E-4]:2.202086561578E-2,85[&rate=5.783078384615886E-4]:8.322235478764E-3)[&rate=5.783078384615886E-4]:9.414842194797E-2,(86[&rate=5.783078384615886E-4]:6.793824093459E-2,83[&rate=5.783078384615886E-4]:6.793824093459E-2)[&rate=5.783078384615886E-4]:3.453241649215E-2)[&rate=5.783078384615886E-4]:2.335610805304E-2,84[&rate=5.783078384615886E-4]:1.258267654798E-1)[&rate=5.783078384615886E-4]:8.701705971189E-2)[&rate=5.783078384615886E-4]:9.650145069378E-2,((89[&rate=5.783078384615886E-4]:9.205298699009E-2,88[&rate=5.783078384615886E-4]:7.835435685308E-2)[&rate=5.783078384615886E-4]:8.034812711365E-2,87[&rate=5.783078384615886E-4]:1.587024839667E-1)[&rate=5.783078384615886E-4]:1.506427919187E-1)[&rate=5.783078384615886E-4]:1.191229545303E0)[&rate=5.783078384615886E-4]:4.410320539422E-1)[&rate=5.783078384615886E-4]:2.252945201045E-1)[&rate=5.783078384615886E-4]:7.904773596009E-1)[&rate=5.783078384615886E-4]:2.695648055856E-2,39[&rate=5.783078384615886E-4]:4.687053229757E-1)[&rate=5.783078384615886E-4]:1.29647816688E-1,(97[&rate=5.783078384615886E-4]:4.867641692807E-1,((40[&rate=5.783078384615886E-4]:4.989015069207E-1,(147[&rate=5.783078384615886E-4]:5.483690526924E-1,(16[&rate=5.783078384615886E-4]:2.570322049006E0,((99[&rate=5.783078384615886E-4]:5.320917980738E-1,96[&rate=5.783078384615886E-4]:4.965726723909E-1)[&rate=5.783078384615886E-4]:9.101258791009E-2,((95[&rate=5.783078384615886E-4]:2.301708917547E-1,100[&rate=5.783078384615886E-4]:1.454714382027E-1)[&rate=5.783078384615886E-4]:1.80668427377E-1,98[&rate=5.783078384615886E-4]:3.99910357383E-1)[&rate=5.783078384615886E-4]:2.013361051036E-1)[&rate=5.783078384615886E-4]:1.199796094845E-2)[&rate=5.783078384615886E-4]:6.162880623288E-3)[&rate=5.783078384615886E-4]:7.909503408686E-3)[&rate=5.783078384615886E-4]:2.611713976157E-2,(((((22[&rate=5.783078384615886E-4]:4.011210260079E-1,27[&rate=5.783078384615886E-4]:4.175593821723E-1)[&rate=5.783078384615886E-4]:3.392679122716E-1,2[&rate=5.783078384615886E-4]:5.677861985535E-1)[&rate=5.783078384615886E-4]:1.47128803785E-2,31[&rate=5.783078384615886E-4]:8.098963392061E-1)[&rate=5.783078384615886E-4]:1.753839715204E-1,((7[&rate=5.783078384615886E-4]:3.282741223191E-1,8[&rate=5.783078384615886E-4]:3.282741223191E-1)[&rate=5.783078384615886E-4]:4.010880336195E-1,26[&rate=5.783078384615886E-4]:8.362114710071E-1)[&rate=5.783078384615886E-4]:1.05233223281E-1)[&rate=5.783078384615886E-4]:1.583255209798E0,94[&rate=5.783078384615886E-4]:4.390572661636E-1)[&rate=5.783078384615886E-4]:1.406061892617E-1)[&rate=5.783078384615886E-4]:3.278377396459E-2)[&rate=5.783078384615886E-4]:4.05507190168E-2)[&rate=5.783078384615886E-4]:1.766520259197E-1,38[&rate=5.783078384615886E-4]:7.066991546543E-1)[&rate=5.783078384615886E-4]:3.564270404381E-1,(((((118[&rate=5.783078384615886E-4]:7.794916198081E-1,((132[&rate=5.783078384615886E-4]:2.801986609512E-1,(131[&rate=5.783078384615886E-4]:2.267722229136E-1,130[&rate=5.783078384615886E-4]:2.240324968863E-1)[&rate=5.783078384615886E-4]:5.342643803758E-2)[&rate=5.783078384615886E-4]:1.218902301584E-2,129[&rate=5.783078384615886E-4]:2.896479579397E-1)[&rate=5.783078384615886E-4]:3.528573604985E-1)[&rate=5.783078384615886E-4]:7.244337235061E-2,69[&rate=5.783078384615886E-4]:8.628938962684E-1)[&rate=5.783078384615886E-4]:8.143902315591E-1,(128[&rate=5.783078384615886E-4]:1.358638814892E0,(((60[&rate=5.783078384615886E-4]:1.85640364071E-1,64[&rate=5.783078384615886E-4]:3.363252955777E-1)[&rate=5.783078384615886E-4]:4.00798868361E-2,(62[&rate=5.783078384615886E-4]:3.749092393481E-1,65[&rate=5.783078384615886E-4]:1.831284174303E-1)[&rate=5.783078384615886E-4]:4.259183347674E-2)[&rate=5.783078384615886E-4]:3.648244358574E-1,(61[&rate=5.783078384615886E-4]:1.249625499092E-1,63[&rate=5.783078384615886E-4]:8.38666594982E-2)[&rate=5.783078384615886E-4]:6.573629587729E-1)[&rate=5.783078384615886E-4]:7.160393336074E-1)[&rate=5.783078384615886E-4]:1.679603814282E-1)[&rate=5.783078384615886E-4]:1.170655982818E-1,((45[&rate=5.783078384615886E-4]:6.242458548922E-1,(47[&rate=5.783078384615886E-4]:4.481624100869E-1,44[&rate=5.783078384615886E-4]:4.426979292127E-1)[&rate=5.783078384615886E-4]:1.842801661166E-1)[&rate=5.783078384615886E-4]:4.286466756124E-2,((((41[&rate=5.783078384615886E-4]:4.177628451053E-1,(48[&rate=5.783078384615886E-4]:4.467178720658E-1,42[&rate=5.783078384615886E-4]:4.084665059456E-1)[&rate=5.783078384615886E-4]:1.476082003397E-2)[&rate=5.783078384615886E-4]:3.237969980072E-2,(46[&rate=5.783078384615886E-4]:4.766764634684E-1,43[&rate=5.783078384615886E-4]:4.766764634684E-1)[&rate=5.783078384615886E-4]:2.811089018056E-2)[&rate=5.783078384615886E-4]:1.107320306111E-1,51[&rate=5.783078384615886E-4]:5.881969798887E-1)[&rate=5.783078384615886E-4]:2.23648227461E-2,(49[&rate=5.783078384615886E-4]:4.468306999569E-1,50[&rate=5.783078384615886E-4]:4.468306999569E-1)[&rate=5.783078384615886E-4]:1.582666218036E-1)[&rate=5.783078384615886E-4]:3.742303675856E-2)[&rate=5.783078384615886E-4]:2.031580598576E-1)[&rate=5.783078384615886E-4]:1.020961056927E-2,((121[&rate=5.783078384615886E-4]:2.139343798764E0,35[&rate=5.783078384615886E-4]:1.331640150407E-2)[&rate=5.783078384615886E-4]:7.695788663004E-2,(127[&rate=5.783078384615886E-4]:2.545654257067E0,36[&rate=5.783078384615886E-4]:2.510631186187E-2)[&rate=5.783078384615886E-4]:1.11743318738E-1)[&rate=5.783078384615886E-4]:3.483299374981E-2)[&rate=5.783078384615886E-4]:3.356534666931E-1)[&rate=5.783078384615886E-4]:4.007844594357E-1,(((59[&rate=5.783078384615886E-4]:4.393379926733E-1,(54[&rate=5.783078384615886E-4]:3.152991794201E-1,((37[&rate=5.783078384615886E-4]:3.530952366289E-1,(57[&rate=5.783078384615886E-4]:2.744971902004E-1,58[&rate=5.783078384615886E-4]:2.908906328234E-1)[&rate=5.783078384615886E-4]:4.307892074535E-2)[&rate=5.783078384615886E-4]:6.013309784787E-3,(56[&rate=5.783078384615886E-4]:2.547020929251E-1,55[&rate=5.783078384615886E-4]:2.547020929251E-1)[&rate=5.783078384615886E-4]:5.795836605672E-2)[&rate=5.783078384615886E-4]:3.269336524685E-2)[&rate=5.783078384615886E-4]:8.5787447133E-2)[&rate=5.783078384615886E-4]:9.490206281196E-2,68[&rate=5.783078384615886E-4]:4.850597276163E-1)[&rate=5.783078384615886E-4]:3.075435385388E-1,(125[&rate=5.783078384615886E-4]:9.157582500839E-1,((103[&rate=5.783078384615886E-4]:9.265912509573E-1,((12[&rate=5.783078384615886E-4]:3.005691682287E-1,5[&rate=5.783078384615886E-4]:2.622130038452E-1)[&rate=5.783078384615886E-4]:3.676073792427E-1,29[&rate=5.783078384615886E-4]:7.750258625399E-1)[&rate=5.783078384615886E-4]:3.844421007461E-1)[&rate=5.783078384615886E-4]:1.488749476866E0,(52[&rate=5.783078384615886E-4]:7.37762485313E-1,((((137[&rate=5.783078384615886E-4]:5.69445001179E-1,134[&rate=5.783078384615886E-4]:4.982121244668E-1)[&rate=5.783078384615886E-4]:1.165985098125E-1,133[&rate=5.783078384615886E-4]:6.449476205804E-1)[&rate=5.783078384615886E-4]:7.068521724163E-1,53[&rate=5.783078384615886E-4]:5.697202960285E-1)[&rate=5.783078384615886E-4]:7.444250638856E-2,(((77[&rate=5.783078384615886E-4]:3.54972852367E-1,(80[&rate=5.783078384615886E-4]:1.813008260134E-2,81[&rate=5.783078384615886E-4]:1.813008260134E-2)[&rate=5.783078384615886E-4]:2.930071533273E-1)[&rate=5.783078384615886E-4]:1.456046741446E-2,(((82[&rate=5.783078384615886E-4]:1.732125042814E-1,((78[&rate=5.783078384615886E-4]:4.06652463642E-2,72[&rate=5.783078384615886E-4]:1.874743814489E-2)[&rate=5.783078384615886E-4]:8.962255744859E-2,79[&rate=5.783078384615886E-4]:1.302878038128E-1)[&rate=5.783078384615886E-4]:3.470552238651E-2)[&rate=5.783078384615886E-4]:1.528183996747E-2,71[&rate=5.783078384615886E-4]:1.528779058927E-1)[&rate=5.783078384615886E-4]:1.183473801518E-1,73[&rate=5.783078384615886E-4]:3.397184367294E-1)[&rate=5.783078384615886E-4]:3.529433510679E-2)[&rate=5.783078384615886E-4]:3.566651637398E-1,(((74[&rate=5.783078384615886E-4]:4.059234935729E-1,76[&rate=5.783078384615886E-4]:4.059234935729E-1)[&rate=5.783078384615886E-4]:7.230963802454E-3,70[&rate=5.783078384615886E-4]:3.747982929919E-1)[&rate=5.783078384615886E-4]:1.785892805745E-1,75[&rate=5.783078384615886E-4]:5.917437379499E-1)[&rate=5.783078384615886E-4]:1.399341976261E-1)[&rate=5.783078384615886E-4]:6.589479254531E-1)[&rate=5.783078384615886E-4]:8.540296158459E-2)[&rate=5.783078384615886E-4]:1.328450794939E-2)[&rate=5.783078384615886E-4]:3.832904917941E-1)[&rate=5.783078384615886E-4]:4.351168273792E-2)[&rate=5.783078384615886E-4]:6.166625796298E-1)[&rate=5.783078384615886E-4]:5.755118647683E-3,34[&rate=5.783078384615886E-4]:4.286628030278E-3)[&rate=5.783078384615886E-4]:2.03684904328E-2,32[&rate=5.783078384615886E-4]:2.737310243991E-3)[&rate=5.783078384615886E-4]:2.842730831991E-2);
tree STATE_80260000 [&joint=-20974.636095147598,lnP=-20974.636095147598] = [&R] (((((119[&rate=5.385125841393004E-4]:1.199724791088E0,((135[&rate=5.385125841393004E-4]:2.863456052808E-1,(138[&rate=5.385125841393004E-4]:2.433859704852E-1,136[&rate=5.385125841393004E-4]:1.1187912117E-1)[&rate=5.385125841393004E-4]:2.429596347956E-1)[&rate=5.385125841393004E-4]:3.168912956448E-1,120[&rate=5.385125841393004E-4]:8.552916954461E-1)[&rate=5.385125841393004E-4]:2.485426846827E-1)[&rate=5.385125841393004E-4]:2.759094266101E-1,126[&rate=5.385125841393004E-4]:6.89931695054E-1)[&rate=5.385125841393004E-4]:8.293055091127E-1,66[&rate=5.385125841393004E-4]:2.720630144817E-1)[&rate=5.385125841393004E-4]:5.042398578634E-1,(((124[&rate=5.385125841393004E-4]:7.336082093577E-2,123[&rate=5.385125841393004E-4]:7.60930613729E-2)[&rate=5.385125841393004E-4]:1.947181484679E-1,122[&rate=5.385125841393004E-4]:2.708112098408E-1)[&rate=5.385125841393004E-4]:6.531950243298E-1,67[&rate=5.385125841393004E-4]:4.227336838298E-1)[&rate=5.385125841393004E-4]:3.535691885153E-1)[&rate=5.385125841393004E-4]:3.373453262015E-1,((32[&rate=5.385125841393004E-4]:2.247320808372E-2,33[&rate=5.385125841393004E-4]:2.795266013843E-2)[&rate=5.385125841393004E-4]:2.717870773809E-2,(34[&rate=5.385125841393004E-4]:2.770803942682E-3,((((59[&rate=5.385125841393004E-4]:2.855209296234E-1,((54[&rate=5.385125841393004E-4]:1.466974918657E-1,(37[&rate=5.385125841393004E-4]:1.070662017671E-1,57[&rate=5.385125841393004E-4]:7.154707608405E-2)[&rate=5.385125841393004E-4]:1.16134022339E-1)[&rate=5.385125841393004E-4]:4.365482809316E-2,((56[&rate=5.385125841393004E-4]:1.080227411519E-1,55[&rate=5.385125841393004E-4]:1.080227411519E-1)[&rate=5.385125841393004E-4]:1.10407089677E-1,58[&rate=5.385125841393004E-4]:2.457522352006E-1)[&rate=5.385125841393004E-4]:1.977133938677E-3)[&rate=5.385125841393004E-4]:5.691724354424E-2)[&rate=5.385125841393004E-4]:8.365866122536E-2,68[&rate=5.385125841393004E-4]:3.199992629798E-1)[&rate=5.385125841393004E-4]:6.083688896652E-1,(125[&rate=5.385125841393004E-4]:1.02133430493E0,(((71[&rate=5.385125841393004E-4]:4.019328647485E-1,((77[&rate=5.385125841393004E-4]:3.842775438376E-1,(80[&rate=5.385125841393004E-4]:1.574857474832E-1,81[&rate=5.385125841393004E-4]:1.574857474832E-1)[&rate=5.385125841393004E-4]:1.82956179916E-1)[&rate=5.385125841393004E-4]:3.407904963404E-2,(73[&rate=5.385125841393004E-4]:3.140026492085E-1,(82[&rate=5.385125841393004E-4]:1.656914950757E-1,((78[&rate=5.385125841393004E-4]:8.24889470594E-2,72[&rate=5.385125841393004E-4]:6.057113884009E-2)[&rate=5.385125841393004E-4]:6.602128950596E-2,79[&rate=5.385125841393004E-4]:1.485102365654E-1)[&rate=5.385125841393004E-4]:8.962080428283E-3)[&rate=5.385125841393004E-4]:1.154344418041E-1)[&rate=5.385125841393004E-4]:1.098333963178E-1)[&rate=5.385125841393004E-4]:4.658996990702E-2)[&rate=5.385125841393004E-4]:2.863913218228E-1,(((74[&rate=5.385125841393004E-4]:3.698177634416E-1,76[&rate=5.385125841393004E-4]:3.698177634416E-1)[&rate=5.385125841393004E-4]:8.895425022646E-4,70[&rate=5.385125841393004E-4]:3.323511415604E-1)[&rate=5.385125841393004E-4]:9.715294839452E-2,75[&rate=5.385125841393004E-4]:4.678602543384E-1)[&rate=5.385125841393004E-4]:2.889570829177E-1)[&rate=5.385125841393004E-4]:6.613863217876E-1,(53[&rate=5.385125841393004E-4]:6.591786044048E-1,((52[&rate=5.385125841393004E-4]:5.219076322546E-1,(103[&rate=5.385125841393004E-4]:7.288290669362E-1,((12[&rate=5.385125841393004E-4]:2.162910527352E-1,5[&rate=5.385125841393004E-4]:1.779348883518E-1)[&rate=5.385125841393004E-4]:4.401300465891E-1,29[&rate=5.385125841393004E-4]:7.632704143929E-1)[&rate=5.385125841393004E-4]:1.984353648721E-1)[&rate=5.385125841393004E-4]:1.457372299879E0)[&rate=5.385125841393004E-4]:8.918877001658E-2,((133[&rate=5.385125841393004E-4]:4.486554574207E-1,134[&rate=5.385125841393004E-4]:4.185184711196E-1)[&rate=5.385125841393004E-4]:8.003099082551E-2,137[&rate=5.385125841393004E-4]:5.697823386573E-1)[&rate=5.385125841393004E-4]:8.562927296818E-1)[&rate=5.385125841393004E-4]:5.627892344503E-2)[&rate=5.385125841393004E-4]:1.256199602683E-2)[&rate=5.385125841393004E-4]:5.599762181596E-1)[&rate=5.385125841393004E-4]:7.370051438172E-2)[&rate=5.385125841393004E-4]:4.739763194953E-1,(((((39[&rate=5.385125841393004E-4]:5.373784297755E-1,(101[&rate=5.385125841393004E-4]:1.048965132238E0,(((((105[&rate=5.385125841393004E-4]:3.289977176813E-1,110[&rate=5.385125841393004E-4]:3.509155259004E-1)[&rate=5.385125841393004E-4]:6.057579499416E-1,((((9[&rate=5.385125841393004E-4]:2.855655223447E-1,117[&rate=5.385125841393004E-4]:2.965244264544E-1)[&rate=5.385125841393004E-4]:2.012650884456E-1,((30[&rate=5.385125841393004E-4]:2.00404588378E-1,4[&rate=5.385125841393004E-4]:2.7801848652E-2)[&rate=5.385125841393004E-4]:4.042160832017E-1,(17[&rate=5.385125841393004E-4]:4.088391481902E-1,14[&rate=5.385125841393004E-4]:3.704829838065E-1)[&rate=5.385125841393004E-4]:1.190691946224E-1)[&rate=5.385125841393004E-4]:5.497610443487E-3)[&rate=5.385125841393004E-4]:2.291983839405E-1,113[&rate=5.385125841393004E-4]:7.242481728129E-1)[&rate=5.385125841393004E-4]:9.09965991049E-2,112[&rate=5.385125841393004E-4]:8.152447719178E-1)[&rate=5.385125841393004E-4]:1.469081559789E-1)[&rate=5.385125841393004E-4]:2.224112690473E-1,(((((107[&rate=5.385125841393004E-4]:4.55465239814E-1,(109[&rate=5.385125841393004E-4]:3.891659041018E-1,114[&rate=5.385125841393004E-4]:3.097138493073E-1)[&rate=5.385125841393004E-4]:8.547741790395E-2)[&rate=5.385125841393004E-4]:1.008978349921E-1,108[&rate=5.385125841393004E-4]:5.536233487788E-1)[&rate=5.385125841393004E-4]:1.847506623705E-1,(13[&rate=5.385125841393004E-4]:4.955059038072E-1,19[&rate=5.385125841393004E-4]:5.338620681909E-1)[&rate=5.385125841393004E-4]:2.675256415885E-1)[&rate=5.385125841393004E-4]:4.593576182662E-2,115[&rate=5.385125841393004E-4]:7.267755264004E-1)[&rate=5.385125841393004E-4]:5.954993107954E-2,(((((104[&rate=5.385125841393004E-4]:2.552416482806E-1,106[&rate=5.385125841393004E-4]:2.552416482806E-1)[&rate=5.385125841393004E-4]:1.933377577544E-1,111[&rate=5.385125841393004E-4]:4.650177621994E-1)[&rate=5.385125841393004E-4]:3.82347719032E-3,139[&rate=5.385125841393004E-4]:6.441837051431E-1)[&rate=5.385125841393004E-4]:2.479952499831E-1,116[&rate=5.385125841393004E-4]:6.401241606056E-1)[&rate=5.385125841393004E-4]:8.191822374992E-2,(148[&rate=5.385125841393004E-4]:1.981155358375E-1,143[&rate=5.385125841393004E-4]:1.953758098101E-1)[&rate=5.385125841393004E-4]:5.622830129017E-1)[&rate=5.385125841393004E-4]:6.428307312444E-2)[&rate=5.385125841393004E-4]:3.160469586422E-1)[&rate=5.385125841393004E-4]:8.639449370112E-2,((142[&rate=5.385125841393004E-4]:6.148001370155E-1,((145[&rate=5.385125841393004E-4]:6.772450120526E-2,144[&rate=5.385125841393004E-4]:6.224504915032E-2)[&rate=5.385125841393004E-4]:3.234193992829E-2,141[&rate=5.385125841393004E-4]:9.732671510597E-2)[&rate=5.385125841393004E-4]:5.14733695882E-1)[&rate=5.385125841393004E-4]:8.267970909905E-1,(102[&rate=5.385125841393004E-4]:7.812182609902E-2,(((1[&rate=5.385125841393004E-4]:1.222788821949E-1,(28[&rate=5.385125841393004E-4]:8.860424198773E-1,21[&rate=5.385125841393004E-4]:8.613848856309E-1)[&rate=5.385125841393004E-4]:2.253783218047E-2)[&rate=5.385125841393004E-4]:4.814904714245E-2,24[&rate=5.385125841393004E-4]:9.512498471456E-1)[&rate=5.385125841393004E-4]:1.990253208167E-1,(((20[&rate=5.385125841393004E-4]:5.341679120595E-1,25[&rate=5.385125841393004E-4]:5.533459942512E-1)[&rate=5.385125841393004E-4]:8.899675302163E-2,23[&rate=5.385125841393004E-4]:6.313838431632E-1)[&rate=5.385125841393004E-4]:2.568352976905E-1,(11[&rate=5.385125841393004E-4]:7.894625650293E-1,140[&rate=5.385125841393004E-4]:7.702844828376E-1)[&rate=5.385125841393004E-4]:1.382506897517E-2)[&rate=5.385125841393004E-4]:2.510971229989E-1)[&rate=5.385125841393004E-4]:8.949049375314E-2)[&rate=5.385125841393004E-4]:1.169000594412E-1)[&rate=5.385125841393004E-4]:1.964202365374E-3)[&rate=5.385125841393004E-4]:1.162510103443E-1,(3[&rate=5.385125841393004E-4]:7.503169846671E-1,(((89[&rate=5.385125841393004E-4]:1.293398468118E-1,88[&rate=5.385125841393004E-4]:1.156412166748E-1)[&rate=5.385125841393004E-4]:1.563767157951E-1,(((92[&rate=5.385125841393004E-4]:9.082075765762E-2,(90[&rate=5.385125841393004E-4]:1.659937335246E-2,91[&rate=5.385125841393004E-4]:1.659937335246E-2)[&rate=5.385125841393004E-4]:7.422138430516E-2)[&rate=5.385125841393004E-4]:4.212255479327E-2,87[&rate=5.385125841393004E-4]:1.192446823139E-1)[&rate=5.385125841393004E-4]:7.859188094711E-2,((86[&rate=5.385125841393004E-4]:1.668035698124E-1,(85[&rate=5.385125841393004E-4]:1.277659361571E-1,(93[&rate=5.385125841393004E-4]:9.566661665531E-2,84[&rate=5.385125841393004E-4]:8.19679865183E-2)[&rate=5.385125841393004E-4]:4.579794963881E-2)[&rate=5.385125841393004E-4]:3.903763365533E-2)[&rate=5.385125841393004E-4]:1.965108134538E-3,83[&rate=5.385125841393004E-4]:1.68768677947E-1)[&rate=5.385125841393004E-4]:2.906788531401E-2)[&rate=5.385125841393004E-4]:7.418136920893E-2)[&rate=5.385125841393004E-4]:1.012713205756E0,((18[&rate=5.385125841393004E-4]:5.166740445364E-1,6[&rate=5.385125841393004E-4]:4.536603459063E-1)[&rate=5.385125841393004E-4]:7.103179024914E-2,(10[&rate=5.385125841393004E-4]:4.05893618753E-1,15[&rate=5.385125841393004E-4]:4.442497831364E-1)[&rate=5.385125841393004E-4]:1.352368735668E-1)[&rate=5.385125841393004E-4]:2.723677691939E-1)[&rate=5.385125841393004E-4]:5.311873838282E-3)[&rate=5.385125841393004E-4]:5.601803875554E-1)[&rate=5.385125841393004E-4]:7.412074860433E-1)[&rate=5.385125841393004E-4]:4.61577456531E-1)[&rate=5.385125841393004E-4]:8.801959974508E-3,(((146[&rate=5.385125841393004E-4]:5.205165304986E-1,(((22[&rate=5.385125841393004E-4]:5.354315808143E-1,27[&rate=5.385125841393004E-4]:5.518699369786E-1)[&rate=5.385125841393004E-4]:3.546212914679E-1,((2[&rate=5.385125841393004E-4]:3.841037864352E-1,31[&rate=5.385125841393004E-4]:6.115010467093E-1)[&rate=5.385125841393004E-4]:3.198060015518E-1,((7[&rate=5.385125841393004E-4]:1.95818710773E-1,8[&rate=5.385125841393004E-4]:1.95818710773E-1)[&rate=5.385125841393004E-4]:5.24113135501E-1,26[&rate=5.385125841393004E-4]:8.267811613425E-1)[&rate=5.385125841393004E-4]:6.069027048012E-2)[&rate=5.385125841393004E-4]:1.354034456913E-2)[&rate=5.385125841393004E-4]:1.606874470515E0,(97[&rate=5.385125841393004E-4]:2.750865157543E-1,147[&rate=5.385125841393004E-4]:4.035018163008E-1)[&rate=5.385125841393004E-4]:2.147403312107E-2)[&rate=5.385125841393004E-4]:3.269915102209E-2)[&rate=5.385125841393004E-4]:2.047313327986E-2,16[&rate=5.385125841393004E-4]:2.506264010661E0)[&rate=5.385125841393004E-4]:1.018558225072E-1,((95[&rate=5.385125841393004E-4]:5.361305375308E-1,(94[&rate=5.385125841393004E-4]:1.513913554412E-1,100[&rate=5.385125841393004E-4]:1.513913554412E-1)[&rate=5.385125841393004E-4]:3.000397285375E-1)[&rate=5.385125841393004E-4]:6.248653998407E-2,(98[&rate=5.385125841393004E-4]:5.812581988572E-1,(99[&rate=5.385125841393004E-4]:1.355430160143E-1,96[&rate=5.385125841393004E-4]:1.000238903314E-1)[&rate=5.385125841393004E-4]:4.675731063401E-1)[&rate=5.385125841393004E-4]:6.429916908968E-3)[&rate=5.385125841393004E-4]:6.335409183082E-2)[&rate=5.385125841393004E-4]:2.355348269928E-2)[&rate=5.385125841393004E-4]:4.773231808858E-2,40[&rate=5.385125841393004E-4]:5.939127078386E-1)[&rate=5.385125841393004E-4]:3.544900236237E-1,38[&rate=5.385125841393004E-4]:8.800967205332E-1)[&rate=5.385125841393004E-4]:5.21944357991E-1,(((((((64[&rate=5.385125841393004E-4]:2.419797479398E-1,60[&rate=5.385125841393004E-4]:9.129481643305E-2)[&rate=5.385125841393004E-4]:2.485548045273E-2,65[&rate=5.385125841393004E-4]:1.161502968858E-1)[&rate=5.385125841393004E-4]:2.674959152569E-2,62[&rate=5.385125841393004E-4]:3.346807103292E-1)[&rate=5.385125841393004E-4]:2.473515686003E-1,(61[&rate=5.385125841393004E-4]:2.202600562229E-1,63[&rate=5.385125841393004E-4]:1.791641658119E-1)[&rate=5.385125841393004E-4]:3.617722227066E-1)[&rate=5.385125841393004E-4]:1.285642200192E0,(128[&rate=5.385125841393004E-4]:1.223724110562E0,(((((131[&rate=5.385125841393004E-4]:3.587408499903E-2,130[&rate=5.385125841393004E-4]:3.313435897168E-2)[&rate=5.385125841393004E-4]:1.897022494344E-1,132[&rate=5.385125841393004E-4]:2.255763344335E-1)[&rate=5.385125841393004E-4]:1.13413316177E-3,129[&rate=5.385125841393004E-4]:2.239707415679E-1)[&rate=5.385125841393004E-4]:5.586445654268E-1,118[&rate=5.385125841393004E-4]:9.196016083646E-1)[&rate=5.385125841393004E-4]:1.523711384886E-1,69[&rate=5.385125841393004E-4]:1.082931650963E0)[&rate=5.385125841393004E-4]:2.91477391106E-1)[&rate=5.385125841393004E-4]:5.042243411622E-1)[&rate=5.385125841393004E-4]:4.363938934443E-2,((((49[&rate=5.385125841393004E-4]:3.253056249594E-1,50[&rate=5.385125841393004E-4]:3.253056249594E-1)[&rate=5.385125841393004E-4]:1.424137237142E-1,51[&rate=5.385125841393004E-4]:4.731838295478E-1)[&rate=5.385125841393004E-4]:1.169302655257E-1,((42[&rate=5.385125841393004E-4]:2.370807597504E-1,(48[&rate=5.385125841393004E-4]:7.941108506228E-2,41[&rate=5.385125841393004E-4]:3.569523806781E-2)[&rate=5.385125841393004E-4]:1.959210408084E-1)[&rate=5.385125841393004E-4]:1.911207023893E-1,(46[&rate=5.385125841393004E-4]:4.49645266381E-1,43[&rate=5.385125841393004E-4]:4.49645266381E-1)[&rate=5.385125841393004E-4]:2.773652362748E-2)[&rate=5.385125841393004E-4]:1.400547094366E-1)[&rate=5.385125841393004E-4]:5.054911050862E-2,(45[&rate=5.385125841393004E-4]:6.469457324761E-1,(47[&rate=5.385125841393004E-4]:4.090061416541E-1,44[&rate=5.385125841393004E-4]:4.035416607798E-1)[&rate=5.385125841393004E-4]:2.461363121334E-1)[&rate=5.385125841393004E-4]:1.284315616619E-2)[&rate=5.385125841393004E-4]:3.38402740135E-1)[&rate=5.385125841393004E-4]:8.680655062452E-2,(((127[&rate=5.385125841393004E-4]:2.279723423235E0,121[&rate=5.385125841393004E-4]:1.838627532824E0)[&rate=5.385125841393004E-4]:4.553095124006E-1,36[&rate=5.385125841393004E-4]:2.144849904297E-1)[&rate=5.385125841393004E-4]:1.18716619212E-1,35[&rate=5.385125841393004E-4]:2.86626267176E-1)[&rate=5.385125841393004E-4]:4.300100122939E-2)[&rate=5.385125841393004E-4]:4.700483636033E-1)[&rate=5.385125841393004E-4]:5.494820235929E-2)[&rate=5.385125841393004E-4]:1.116066820474E-2)[&rate=5.385125841393004E-4]:6.879892009821E-2)[&rate=5.385125841393004E-4]:1.790647758756E-1);
tree STATE_80270000 [&joint=-20988.44934466805,lnP=-20988.44934466805] = [&R] ((((((57[&rate=5.334137709342337E-4]:4.880198857279E-1,((56[&rate=5.334137709342337E-4]:2.78826194008E-1,55[&rate=5.334137709342337E-4]:2.78826194008E-1)[&rate=5.334137709342337E-4]:3.092037192343E-2,(((54[&rate=5.334137709342337E-4]:2.635378657576E-2,37[&rate=5.334137709342337E-4]:1.028565188162E-1)[&rate=5.334137709342337E-4]:1.388528397191E-1,58[&rate=5.334137709342337E-4]:2.225836754752E-1)[&rate=5.334137709342337E-4]:5.203737656013E-2,59[&rate=5.334137709342337E-4]:2.554953689752E-1)[&rate=5.334137709342337E-4]:6.244791826783E-2)[&rate=5.334137709342337E-4]:1.673443580478E-1)[&rate=5.334137709342337E-4]:4.058835658288E-1,68[&rate=5.334137709342337E-4]:8.419908832507E-1)[&rate=5.334137709342337E-4]:3.94106790951E-1,(125[&rate=5.334137709342337E-4]:1.226123368305E0,(((133[&rate=5.334137709342337E-4]:4.85904661908E-1,(134[&rate=5.334137709342337E-4]:4.298088175628E-1,137[&rate=5.334137709342337E-4]:5.01041694275E-1)[&rate=5.334137709342337E-4]:2.595885804403E-2)[&rate=5.334137709342337E-4]:9.927846043893E-1,((103[&rate=5.334137709342337E-4]:8.368653693783E-1,((12[&rate=5.334137709342337E-4]:2.861318110891E-1,5[&rate=5.334137709342337E-4]:2.477756467057E-1)[&rate=5.334137709342337E-4]:1.228849762291E-1,29[&rate=5.334137709342337E-4]:5.158661023867E-1)[&rate=5.334137709342337E-4]:5.538759793204E-1)[&rate=5.334137709342337E-4]:1.455612016184E0,52[&rate=5.334137709342337E-4]:6.281836510017E-1)[&rate=5.334137709342337E-4]:7.662283963874E-2)[&rate=5.334137709342337E-4]:3.975804151076E-1,((((((73[&rate=5.334137709342337E-4]:3.209755539338E-1,71[&rate=5.334137709342337E-4]:2.52482403249E-1)[&rate=5.334137709342337E-4]:1.258077296941E-1,77[&rate=5.334137709342337E-4]:4.413038315732E-1)[&rate=5.334137709342337E-4]:5.099910108788E-2,(80[&rate=5.334137709342337E-4]:5.650034807392E-3,81[&rate=5.334137709342337E-4]:5.650034807392E-3)[&rate=5.334137709342337E-4]:4.428172814153E-1)[&rate=5.334137709342337E-4]:9.135110452386E-2,(((78[&rate=5.334137709342337E-4]:3.453619985098E-2,72[&rate=5.334137709342337E-4]:1.261839163167E-2)[&rate=5.334137709342337E-4]:3.140119923602E-1,79[&rate=5.334137709342337E-4]:3.485481922112E-1)[&rate=5.334137709342337E-4]:1.320627350396E-2,82[&rate=5.334137709342337E-4]:3.699736437972E-1)[&rate=5.334137709342337E-4]:1.862831331137E-1)[&rate=5.334137709342337E-4]:2.843028763753E-1,(((76[&rate=5.334137709342337E-4]:3.425160399295E-1,74[&rate=5.334137709342337E-4]:3.425160399295E-1)[&rate=5.334137709342337E-4]:4.930564020906E-2,70[&rate=5.334137709342337E-4]:3.534655157551E-1)[&rate=5.334137709342337E-4]:6.233337307914E-2,75[&rate=5.334137709342337E-4]:4.541550532177E-1)[&rate=5.334137709342337E-4]:4.192813123973E-1)[&rate=5.334137709342337E-4]:7.822255900832E-1,53[&rate=5.334137709342337E-4]:9.091988970861E-1)[&rate=5.334137709342337E-4]:1.849912873506E-1)[&rate=5.334137709342337E-4]:3.423156975293E-1)[&rate=5.334137709342337E-4]:1.766409725637E-1)[&rate=5.334137709342337E-4]:1.756118784039E-1,(((66[&rate=5.334137709342337E-4]:3.497406401379E-1,(126[&rate=5.334137709342337E-4]:1.347107461253E0,(((135[&rate=5.334137709342337E-4]:5.464789844686E-1,(138[&rate=5.334137709342337E-4]:2.20157816762E-1,136[&rate=5.334137709342337E-4]:8.865096744676E-2)[&rate=5.334137709342337E-4]:5.263211677067E-1)[&rate=5.334137709342337E-4]:4.394618127937E-1,120[&rate=5.334137709342337E-4]:1.237995591783E0)[&rate=5.334137709342337E-4]:4.628313466131E-1,119[&rate=5.334137709342337E-4]:1.796717349355E0)[&rate=5.334137709342337E-4]:3.360926345423E-1)[&rate=5.334137709342337E-4]:2.498073685695E-1)[&rate=5.334137709342337E-4]:1.657946950336E-1,(((124[&rate=5.334137709342337E-4]:2.266904995476E-1,122[&rate=5.334137709342337E-4]:2.294227399847E-1)[&rate=5.334137709342337E-4]:1.481020491443E-1,123[&rate=5.334137709342337E-4]:3.77524789129E-1)[&rate=5.334137709342337E-4]:3.422399718779E-1,67[&rate=5.334137709342337E-4]:2.184922106662E-1)[&rate=5.334137709342337E-4]:2.970431245053E-1)[&rate=5.334137709342337E-4]:3.477392919126E-1,34[&rate=5.334137709342337E-4]:2.609284540362E-4)[&rate=5.334137709342337E-4]:7.142877491928E-4)[&rate=5.334137709342337E-4]:1.232372650684E-2,((((((39[&rate=5.334137709342337E-4]:5.159372133905E-1,(((2[&rate=5.334137709342337E-4]:3.332392268653E-1,31[&rate=5.334137709342337E-4]:5.606364871393E-1)[&rate=5.334137709342337E-4]:3.518715160366E-1,((7[&rate=5.334137709342337E-4]:4.350507508109E-1,8[&rate=5.334137709342337E-4]:4.350507508109E-1)[&rate=5.334137709342337E-4]:1.749103435238E-1,26[&rate=5.334137709342337E-4]:7.168104094032E-1)[&rate=5.334137709342337E-4]:1.518619773343E-1)[&rate=5.334137709342337E-4]:2.460365908364E-3,(22[&rate=5.334137709342337E-4]:3.197305326024E-1,27[&rate=5.334137709342337E-4]:3.361688887667E-1)[&rate=5.334137709342337E-4]:5.404433159339E-1)[&rate=5.334137709342337E-4]:1.78509190741E0)[&rate=5.334137709342337E-4]:2.993258231237E-3,(146[&rate=5.334137709342337E-4]:4.065800643255E-1,97[&rate=5.334137709342337E-4]:2.153232337244E-1)[&rate=5.334137709342337E-4]:2.325689865311E-1)[&rate=5.334137709342337E-4]:5.075353896318E-2,(147[&rate=5.334137709342337E-4]:6.224991993518E-1,(40[&rate=5.334137709342337E-4]:5.214616028159E-1,16[&rate=5.334137709342337E-4]:2.606954528933E0)[&rate=5.334137709342337E-4]:4.36605473556E-2)[&rate=5.334137709342337E-4]:4.561860413438E-3)[&rate=5.334137709342337E-4]:4.712296417439E-2,((((99[&rate=5.334137709342337E-4]:3.659043427362E-1,96[&rate=5.334137709342337E-4]:3.303852170534E-1)[&rate=5.334137709342337E-4]:1.112174121505E-1,98[&rate=5.334137709342337E-4]:4.552638313895E-1)[&rate=5.334137709342337E-4]:2.02985387908E-2,(95[&rate=5.334137709342337E-4]:4.198021100514E-1,(94[&rate=5.334137709342337E-4]:1.723287623914E-1,100[&rate=5.334137709342337E-4]:1.723287623914E-1)[&rate=5.334137709342337E-4]:1.627738941079E-1)[&rate=5.334137709342337E-4]:6.668922187763E-2)[&rate=5.334137709342337E-4]:2.356187987834E-1,(101[&rate=5.334137709342337E-4]:9.726000419451E-1,((((3[&rate=5.334137709342337E-4]:6.135291819712E-1,18[&rate=5.334137709342337E-4]:7.285976751218E-1)[&rate=5.334137709342337E-4]:8.267355233841E-2,6[&rate=5.334137709342337E-4]:7.4825752883E-1)[&rate=5.334137709342337E-4]:1.181186173111E-1,(10[&rate=5.334137709342337E-4]:4.497744688588E-1,15[&rate=5.334137709342337E-4]:4.881306332423E-1)[&rate=5.334137709342337E-4]:4.330400334467E-1)[&rate=5.334137709342337E-4]:6.475127028391E-1,(((89[&rate=5.334137709342337E-4]:2.753602884453E-2,88[&rate=5.334137709342337E-4]:1.383739870751E-2)[&rate=5.334137709342337E-4]:7.377807594274E-1,(((92[&rate=5.334137709342337E-4]:1.682874813783E-1,(90[&rate=5.334137709342337E-4]:1.362913364947E-1,91[&rate=5.334137709342337E-4]:1.362913364947E-1)[&rate=5.334137709342337E-4]:3.199614488355E-2)[&rate=5.334137709342337E-4]:2.053026418668E-2,((83[&rate=5.334137709342337E-4]:1.194821319537E-1,((86[&rate=5.334137709342337E-4]:4.805134773495E-2,85[&rate=5.334137709342337E-4]:4.805134773495E-2)[&rate=5.334137709342337E-4]:5.380045680843E-2,84[&rate=5.334137709342337E-4]:1.018518045434E-1)[&rate=5.334137709342337E-4]:1.763032741033E-2)[&rate=5.334137709342337E-4]:2.38216485884E-2,93[&rate=5.334137709342337E-4]:1.570024106791E-1)[&rate=5.334137709342337E-4]:3.181533488586E-2)[&rate=5.334137709342337E-4]:6.357101718901E-2,87[&rate=5.334137709342337E-4]:2.38690132617E-1)[&rate=5.334137709342337E-4]:5.12928025518E-1)[&rate=5.334137709342337E-4]:1.234151772992E0,((142[&rate=5.334137709342337E-4]:5.911623879197E-1,((144[&rate=5.334137709342337E-4]:1.202153764571E-1,145[&rate=5.334137709342337E-4]:1.256948285121E-1)[&rate=5.334137709342337E-4]:5.540690333298E-2,141[&rate=5.334137709342337E-4]:1.783620058175E-1)[&rate=5.334137709342337E-4]:4.100606560747E-1)[&rate=5.334137709342337E-4]:1.054328268374E0,((((105[&rate=5.334137709342337E-4]:5.742360561668E-1,110[&rate=5.334137709342337E-4]:5.961538643859E-1)[&rate=5.334137709342337E-4]:2.121903780438E-1,(((113[&rate=5.334137709342337E-4]:6.48300678759E-1,(117[&rate=5.334137709342337E-4]:6.383216748025E-1,9[&rate=5.334137709342337E-4]:6.273627706928E-1)[&rate=5.334137709342337E-4]:1.271872998413E-2)[&rate=5.334137709342337E-4]:9.394893739521E-2,(112[&rate=5.334137709342337E-4]:5.386706693829E-1,(30[&rate=5.334137709342337E-4]:4.208627275939E-1,4[&rate=5.334137709342337E-4]:2.482599878679E-1)[&rate=5.334137709342337E-4]:2.328764349398E-1)[&rate=5.334137709342337E-4]:2.035789467713E-1)[&rate=5.334137709342337E-4]:4.019012167801E-2,(17[&rate=5.334137709342337E-4]:6.026268105226E-1,14[&rate=5.334137709342337E-4]:5.642706461389E-1)[&rate=5.334137709342337E-4]:2.181690916933E-1)[&rate=5.334137709342337E-4]:3.138395665223E-2)[&rate=5.334137709342337E-4]:3.124716125618E-1,((((104[&rate=5.334137709342337E-4]:2.198290825071E-1,(111[&rate=5.334137709342337E-4]:6.755882644725E-3,139[&rate=5.334137709342337E-4]:1.820983483981E-1)[&rate=5.334137709342337E-4]:2.295115560268E-1)[&rate=5.334137709342337E-4]:2.712357076439E-1,106[&rate=5.334137709342337E-4]:4.91064790151E-1)[&rate=5.334137709342337E-4]:2.833743586652E-1,(116[&rate=5.334137709342337E-4]:6.620387503253E-1,(148[&rate=5.334137709342337E-4]:3.678445823964E-1,143[&rate=5.334137709342337E-4]:3.651048563691E-1)[&rate=5.334137709342337E-4]:3.325503323125E-1)[&rate=5.334137709342337E-4]:5.212642588821E-2)[&rate=5.334137709342337E-4]:1.337477157522E-1,((115[&rate=5.334137709342337E-4]:5.470246161453E-1,((107[&rate=5.334137709342337E-4]:3.241072651436E-1,(109[&rate=5.334137709342337E-4]:3.087983132263E-1,114[&rate=5.334137709342337E-4]:2.293462584318E-1)[&rate=5.334137709342337E-4]:3.448703410908E-2)[&rate=5.334137709342337E-4]:2.024197526652E-3,108[&rate=5.334137709342337E-4]:3.233917366429E-1)[&rate=5.334137709342337E-4]:2.811671260778E-1)[&rate=5.334137709342337E-4]:1.334669676079E-1,(13[&rate=5.334137709342337E-4]:7.32467984904E-1,19[&rate=5.334137709342337E-4]:7.708241492877E-1)[&rate=5.334137709342337E-4]:3.021537967111E-2)[&rate=5.334137709342337E-4]:1.674213082124E-1)[&rate=5.334137709342337E-4]:1.961906342588E-1)[&rate=5.334137709342337E-4]:2.869825766376E-1,((102[&rate=5.334137709342337E-4]:4.140100511289E-2,(((20[&rate=5.334137709342337E-4]:4.326920396526E-1,25[&rate=5.334137709342337E-4]:4.518701218443E-1)[&rate=5.334137709342337E-4]:2.272214419024E-1,23[&rate=5.334137709342337E-4]:6.68132659637E-1)[&rate=5.334137709342337E-4]:9.701756143008E-2,(11[&rate=5.334137709342337E-4]:6.738383250872E-1,140[&rate=5.334137709342337E-4]:6.546602428955E-1)[&rate=5.334137709342337E-4]:6.380389130669E-3)[&rate=5.334137709342337E-4]:4.269357155525E-1)[&rate=5.334137709342337E-4]:1.140631045534E-2,((1[&rate=5.334137709342337E-4]:6.397454197427E-3,(28[&rate=5.334137709342337E-4]:5.745483307181E-1,21[&rate=5.334137709342337E-4]:5.498907964717E-1)[&rate=5.334137709342337E-4]:2.181504933423E-1)[&rate=5.334137709342337E-4]:2.108767211895E-1,24[&rate=5.334137709342337E-4]:9.980960931951E-1)[&rate=5.334137709342337E-4]:2.163550579894E-1)[&rate=5.334137709342337E-4]:2.864979653761E-1)[&rate=5.334137709342337E-4]:5.961003288363E-2)[&rate=5.334137709342337E-4]:4.986831592958E-2)[&rate=5.334137709342337E-4]:1.57901507296E-2)[&rate=5.334137709342337E-4]:5.13505713513E-1)[&rate=5.334137709342337E-4]:5.83329985466E-1)[&rate=5.334137709342337E-4]:3.404110634194E-2)[&rate=5.334137709342337E-4]:1.825733672445E-1,38[&rate=5.334137709342337E-4]:7.310743310747E-1)[&rate=5.334137709342337E-4]:5.050071386417E-1,(121[&rate=5.334137709342337E-4]:2.504912537398E0,((127[&rate=5.334137709342337E-4]:2.846006703995E0,((((((((62[&rate=5.334137709342337E-4]:4.195336635906E-2,64[&rate=5.334137709342337E-4]:8.574759480218E-4)[&rate=5.334137709342337E-4]:3.098623311671E-1,60[&rate=5.334137709342337E-4]:1.600348756085E-1)[&rate=5.334137709342337E-4]:1.205478588682E-1,65[&rate=5.334137709342337E-4]:2.805827344767E-1)[&rate=5.334137709342337E-4]:2.75581263185E-1,(61[&rate=5.334137709342337E-4]:2.683851103721E-1,63[&rate=5.334137709342337E-4]:2.272892199611E-1)[&rate=5.334137709342337E-4]:4.795597092072E-1)[&rate=5.334137709342337E-4]:7.17915752581E-1,((69[&rate=5.334137709342337E-4]:1.083469015493E0,118[&rate=5.334137709342337E-4]:1.072510111383E0)[&rate=5.334137709342337E-4]:1.630731864211E-1,(((131[&rate=5.334137709342337E-4]:1.278861437253E-1,130[&rate=5.334137709342337E-4]:1.251464176979E-1)[&rate=5.334137709342337E-4]:1.547532838466E-1,132[&rate=5.334137709342337E-4]:2.826394275719E-1)[&rate=5.334137709342337E-4]:3.232152116518E-2,129[&rate=5.334137709342337E-4]:3.122212227097E-1)[&rate=5.334137709342337E-4]:7.863757737249E-1)[&rate=5.334137709342337E-4]:2.302772743559E-1)[&rate=5.334137709342337E-4]:4.370077585089E-3,128[&rate=5.334137709342337E-4]:1.330504622348E0)[&rate=5.334137709342337E-4]:4.071320425064E-1,((44[&rate=5.334137709342337E-4]:4.335850819755E-1,45[&rate=5.334137709342337E-4]:4.308528415384E-1)[&rate=5.334137709342337E-4]:3.586107875821E-1,(((49[&rate=5.334137709342337E-4]:3.505632234276E-1,50[&rate=5.334137709342337E-4]:3.505632234276E-1)[&rate=5.334137709342337E-4]:2.226345954327E-1,(51[&rate=5.334137709342337E-4]:4.744261863967E-1,47[&rate=5.334137709342337E-4]:5.017485907682E-1)[&rate=5.334137709342337E-4]:1.042361133379E-1)[&rate=5.334137709342337E-4]:1.766647558781E-2,(((41[&rate=5.334137709342337E-4]:2.868024191373E-1,42[&rate=5.334137709342337E-4]:2.922669000115E-1)[&rate=5.334137709342337E-4]:4.454410168096E-2,48[&rate=5.334137709342337E-4]:3.750623678127E-1)[&rate=5.334137709342337E-4]:5.502660301131E-2,(43[&rate=5.334137709342337E-4]:3.960492358467E-1,46[&rate=5.334137709342337E-4]:3.960492358467E-1)[&rate=5.334137709342337E-4]:4.496869672583E-2)[&rate=5.334137709342337E-4]:1.826332471213E-1)[&rate=5.334137709342337E-4]:1.740091707381E-1)[&rate=5.334137709342337E-4]:1.747768234427E-1)[&rate=5.334137709342337E-4]:6.474547822712E-2,35[&rate=5.334137709342337E-4]:2.73615019794E-1)[&rate=5.334137709342337E-4]:5.26839652957E-3)[&rate=5.334137709342337E-4]:1.830334564818E-2,36[&rate=5.334137709342337E-4]:3.437621044375E-1)[&rate=5.334137709342337E-4]:8.169837816584E-2)[&rate=5.334137709342337E-4]:2.548308830633E-1)[&rate=5.334137709342337E-4]:2.425966181393E-1)[&rate=5.334137709342337E-4]:2.581747446579E-2,(33[&rate=5.334137709342337E-4]:1.095146128447E-2,32[&rate=5.334137709342337E-4]:5.472009229759E-3)[&rate=5.334137709342337E-4]:1.172659972701E-2);
tree STATE_80280000 [&joint=-20989.687240870662,lnP=-20989.687240870662] = [&R] ((((((((59[&rate=5.518983549880928E-4]:4.96182048461E-1,(57[&rate=5.518983549880928E-4]:4.291898204953E-1,((56[&rate=5.518983549880928E-4]:2.063339097124E-1,55[&rate=5.518983549880928E-4]:2.063339097124E-1)[&rate=5.518983549880928E-4]:1.481716155942E-1,((58[&rate=5.518983549880928E-4]:2.737355957221E-1,54[&rate=5.518983549880928E-4]:2.163585465418E-1)[&rate=5.518983549880928E-4]:5.775562075127E-2,37[&rate=5.518983549880928E-4]:3.506168995335E-1)[&rate=5.518983549880928E-4]:5.033671320493E-2)[&rate=5.518983549880928E-4]:6.375533343996E-2)[&rate=5.518983549880928E-4]:6.972446840283E-2)[&rate=5.518983549880928E-4]:2.76487994441E-1,68[&rate=5.518983549880928E-4]:7.234897150331E-1)[&rate=5.518983549880928E-4]:3.493458233333E-1,(125[&rate=5.518983549880928E-4]:1.050392859834E0,((((52[&rate=5.518983549880928E-4]:5.371372293826E-1,(103[&rate=5.518983549880928E-4]:8.096366490283E-1,((12[&rate=5.518983549880928E-4]:1.362730896285E-1,5[&rate=5.518983549880928E-4]:9.7916925245E-2)[&rate=5.518983549880928E-4]:5.298555283141E-1,29[&rate=5.518983549880928E-4]:7.729779330111E-1)[&rate=5.518983549880928E-4]:2.69535428346E-1)[&rate=5.518983549880928E-4]:1.391794314915E0)[&rate=5.518983549880928E-4]:1.992852904858E-1,53[&rate=5.518983549880928E-4]:7.282257985571E-1)[&rate=5.518983549880928E-4]:2.351546896944E-1,((((71[&rate=5.518983549880928E-4]:2.933630280816E-1,(80[&rate=5.518983549880928E-4]:8.797955325154E-2,81[&rate=5.518983549880928E-4]:8.797955325154E-2)[&rate=5.518983549880928E-4]:2.245615570218E-1)[&rate=5.518983549880928E-4]:1.53823825351E-1,77[&rate=5.518983549880928E-4]:5.102005520627E-1)[&rate=5.518983549880928E-4]:1.484218483574E-3,(((82[&rate=5.518983549880928E-4]:1.209460582577E-1,(78[&rate=5.518983549880928E-4]:1.118414651585E-1,72[&rate=5.518983549880928E-4]:8.992365693922E-2)[&rate=5.518983549880928E-4]:8.854150171425E-4)[&rate=5.518983549880928E-4]:2.441820537806E-1,79[&rate=5.518983549880928E-4]:3.569089339563E-1)[&rate=5.518983549880928E-4]:8.675441778494E-2,73[&rate=5.518983549880928E-4]:4.84759242152E-1)[&rate=5.518983549880928E-4]:3.240498044901E-2)[&rate=5.518983549880928E-4]:5.984440397297E-1,((76[&rate=5.518983549880928E-4]:4.894994347701E-1,(70[&rate=5.518983549880928E-4]:4.391985289674E-1,74[&rate=5.518983549880928E-4]:4.775546933508E-1)[&rate=5.518983549880928E-4]:1.19447414193E-2)[&rate=5.518983549880928E-4]:1.661222373232E-1,75[&rate=5.518983549880928E-4]:6.556216720934E-1)[&rate=5.518983549880928E-4]:4.599865902373E-1)[&rate=5.518983549880928E-4]:5.942352845329E-1)[&rate=5.518983549880928E-4]:1.457665856059E-2,((137[&rate=5.518983549880928E-4]:5.260937824367E-1,134[&rate=5.518983549880928E-4]:4.548609057245E-1)[&rate=5.518983549880928E-4]:5.548727511843E-1,133[&rate=5.518983549880928E-4]:1.03987064321E0)[&rate=5.518983549880928E-4]:7.201660005703E-1)[&rate=5.518983549880928E-4]:2.828182266831E-1)[&rate=5.518983549880928E-4]:1.891093451992E-1)[&rate=5.518983549880928E-4]:2.102498919551E-1,(((((124[&rate=5.518983549880928E-4]:1.167364431073E-1,123[&rate=5.518983549880928E-4]:1.194686835444E-1)[&rate=5.518983549880928E-4]:1.466213180403E-1,122[&rate=5.518983549880928E-4]:2.660900015847E-1)[&rate=5.518983549880928E-4]:2.935702761878E-1,67[&rate=5.518983549880928E-4]:5.838772743186E-2)[&rate=5.518983549880928E-4]:2.235657322471E-1,(126[&rate=5.518983549880928E-4]:8.391826645545E-1,((135[&rate=5.518983549880928E-4]:5.374498489988E-1,(138[&rate=5.518983549880928E-4]:3.696130876792E-1,136[&rate=5.518983549880928E-4]:2.38106238364E-1)[&rate=5.518983549880928E-4]:3.678367613197E-1)[&rate=5.518983549880928E-4]:5.716991752013E-2,(119[&rate=5.518983549880928E-4]:7.741310640108E-1,120[&rate=5.518983549880928E-4]:6.782406530519E-1)[&rate=5.518983549880928E-4]:1.684339079875E-1)[&rate=5.518983549880928E-4]:6.823202151999E-1)[&rate=5.518983549880928E-4]:6.899449848095E-1)[&rate=5.518983549880928E-4]:4.475832052275E-2,66[&rate=5.518983549880928E-4]:3.267117802017E-1)[&rate=5.518983549880928E-4]:4.086530123475E-1)[&rate=5.518983549880928E-4]:1.27810187848E-1,34[&rate=5.518983549880928E-4]:1.612817671894E-4)[&rate=5.518983549880928E-4]:8.314273095777E-5,((((((2[&rate=5.518983549880928E-4]:1.077127063522E0,(((7[&rate=5.518983549880928E-4]:2.136291307651E-1,8[&rate=5.518983549880928E-4]:2.136291307651E-1)[&rate=5.518983549880928E-4]:4.781765973769E-1,26[&rate=5.518983549880928E-4]:7.986550432105E-1)[&rate=5.518983549880928E-4]:1.894320078396E-1,(31[&rate=5.518983549880928E-4]:1.013434790983E0,(22[&rate=5.518983549880928E-4]:5.308926895579E-1,27[&rate=5.518983549880928E-4]:5.473310457223E-1)[&rate=5.518983549880928E-4]:4.277475808771E-1)[&rate=5.518983549880928E-4]:1.848787650543E-2)[&rate=5.518983549880928E-4]:2.726016563074E-1)[&rate=5.518983549880928E-4]:1.355474471119E0,(97[&rate=5.518983549880928E-4]:3.867749610249E-1,39[&rate=5.518983549880928E-4]:4.578132123911E-1)[&rate=5.518983549880928E-4]:1.806251942044E-2)[&rate=5.518983549880928E-4]:5.244557781257E-2,147[&rate=5.518983549880928E-4]:5.856983588044E-1)[&rate=5.518983549880928E-4]:2.477653440743E-1,(40[&rate=5.518983549880928E-4]:7.415344566111E-1,(((((99[&rate=5.518983549880928E-4]:5.129112987904E-1,96[&rate=5.518983549880928E-4]:4.773921731075E-1)[&rate=5.518983549880928E-4]:1.239043289549E-1,(98[&rate=5.518983549880928E-4]:5.100243420254E-1,(95[&rate=5.518983549880928E-4]:3.034779157755E-1,(94[&rate=5.518983549880928E-4]:1.691111869002E-1,100[&rate=5.518983549880928E-4]:1.691111869002E-1)[&rate=5.518983549880928E-4]:4.966727532319E-2)[&rate=5.518983549880928E-4]:2.174753879987E-1)[&rate=5.518983549880928E-4]:1.049333622227E-1)[&rate=5.518983549880928E-4]:3.588422300122E-2,(101[&rate=5.518983549880928E-4]:1.018805328748E0,(((((83[&rate=5.518983549880928E-4]:2.469123761998E-1,((93[&rate=5.518983549880928E-4]:1.6301711062E-1,84[&rate=5.518983549880928E-4]:1.49318480483E-1)[&rate=5.518983549880928E-4]:4.400962912817E-2,(85[&rate=5.518983549880928E-4]:8.959024486388E-2,86[&rate=5.518983549880928E-4]:8.959024486388E-2)[&rate=5.518983549880928E-4]:1.037378647473E-1)[&rate=5.518983549880928E-4]:5.358426658868E-2)[&rate=5.518983549880928E-4]:6.901776502551E-2,(92[&rate=5.518983549880928E-4]:8.520425988339E-2,(90[&rate=5.518983549880928E-4]:2.612711486378E-2,91[&rate=5.518983549880928E-4]:2.612711486378E-2)[&rate=5.518983549880928E-4]:5.907714501961E-2)[&rate=5.518983549880928E-4]:2.44424511479E-1)[&rate=5.518983549880928E-4]:4.516560797834E-2,((89[&rate=5.518983549880928E-4]:1.727969139411E-1,88[&rate=5.518983549880928E-4]:1.590982838041E-1)[&rate=5.518983549880928E-4]:1.726364844164E-1,87[&rate=5.518983549880928E-4]:3.317347682206E-1)[&rate=5.518983549880928E-4]:2.936098098313E-2)[&rate=5.518983549880928E-4]:1.530772253513E0,((10[&rate=5.518983549880928E-4]:2.982104471777E-1,15[&rate=5.518983549880928E-4]:3.365666115612E-1)[&rate=5.518983549880928E-4]:4.373730924035E-1,((3[&rate=5.518983549880928E-4]:6.087329088105E-1,18[&rate=5.518983549880928E-4]:7.238014019611E-1)[&rate=5.518983549880928E-4]:3.162984146817E-2,6[&rate=5.518983549880928E-4]:6.924175447992E-1)[&rate=5.518983549880928E-4]:2.672763861771E-2)[&rate=5.518983549880928E-4]:6.850515864233E-1)[&rate=5.518983549880928E-4]:1.662200503981E-1,((142[&rate=5.518983549880928E-4]:6.351627660317E-1,((145[&rate=5.518983549880928E-4]:1.1163578671E-1,144[&rate=5.518983549880928E-4]:1.061563346551E-1)[&rate=5.518983549880928E-4]:1.365897214681E-1,141[&rate=5.518983549880928E-4]:2.454857821505E-1)[&rate=5.518983549880928E-4]:3.869372578536E-1)[&rate=5.518983549880928E-4]:9.563706847678E-1,((((((17[&rate=5.518983549880928E-4]:6.929262926065E-1,14[&rate=5.518983549880928E-4]:6.545701282229E-1)[&rate=5.518983549880928E-4]:2.482716329813E-1,(9[&rate=5.518983549880928E-4]:7.382734276117E-1,(112[&rate=5.518983549880928E-4]:5.595037803822E-1,(30[&rate=5.518983549880928E-4]:3.982757188934E-1,4[&rate=5.518983549880928E-4]:2.256729791673E-1)[&rate=5.518983549880928E-4]:2.762965546397E-1)[&rate=5.518983549880928E-4]:1.869888253116E-1)[&rate=5.518983549880928E-4]:1.563491555103E-1)[&rate=5.518983549880928E-4]:3.924603907695E-2,113[&rate=5.518983549880928E-4]:9.420878002811E-1)[&rate=5.518983549880928E-4]:1.068518305657E-2,(117[&rate=5.518983549880928E-4]:7.98679303155E-1,(105[&rate=5.518983549880928E-4]:6.158768910549E-1,110[&rate=5.518983549880928E-4]:6.37794699274E-1)[&rate=5.518983549880928E-4]:1.526654257988E-1)[&rate=5.518983549880928E-4]:1.568334062102E-1)[&rate=5.518983549880928E-4]:3.804316049686E-1,(((111[&rate=5.518983549880928E-4]:3.05371937222E-1,((104[&rate=5.518983549880928E-4]:2.332487988164E-2,106[&rate=5.518983549880928E-4]:2.332487988164E-2)[&rate=5.518983549880928E-4]:2.603298800301E-1,139[&rate=5.518983549880928E-4]:4.754355818294E-1)[&rate=5.518983549880928E-4]:5.278821145914E-3)[&rate=5.518983549880928E-4]:4.241298601038E-1,(116[&rate=5.518983549880928E-4]:4.971528443308E-1,(148[&rate=5.518983549880928E-4]:3.716503776693E-1,143[&rate=5.518983549880928E-4]:3.689106516419E-1)[&rate=5.518983549880928E-4]:1.638586310453E-1)[&rate=5.518983549880928E-4]:1.556366242277E-1)[&rate=5.518983549880928E-4]:2.245024914501E-1,((((109[&rate=5.518983549880928E-4]:3.06379636882E-1,114[&rate=5.518983549880928E-4]:2.269275820875E-1)[&rate=5.518983549880928E-4]:5.367438939472E-2,107[&rate=5.518983549880928E-4]:3.40875944085E-1)[&rate=5.518983549880928E-4]:6.083026908584E-2,108[&rate=5.518983549880928E-4]:3.989664871435E-1)[&rate=5.518983549880928E-4]:4.857039154488E-1,(115[&rate=5.518983549880928E-4]:3.907950098615E-1,(13[&rate=5.518983549880928E-4]:3.591994384219E-1,19[&rate=5.518983549880928E-4]:3.975556028055E-1)[&rate=5.518983549880928E-4]:1.137873522615E-1)[&rate=5.518983549880928E-4]:4.363411461553E-1)[&rate=5.518983549880928E-4]:5.01558039918E-2)[&rate=5.518983549880928E-4]:3.737208474757E-1)[&rate=5.518983549880928E-4]:5.387609042826E-2,((102[&rate=5.518983549880928E-4]:6.184480900995E-2,((1[&rate=5.518983549880928E-4]:1.925013276712E-1,(28[&rate=5.518983549880928E-4]:5.685947969486E-1,21[&rate=5.518983549880928E-4]:5.439372627022E-1)[&rate=5.518983549880928E-4]:4.102079005855E-1)[&rate=5.518983549880928E-4]:1.212657898834E-1,24[&rate=5.518983549880928E-4]:1.094589035363E0)[&rate=5.518983549880928E-4]:1.288996092635E-1)[&rate=5.518983549880928E-4]:7.757244883297E-2,(((20[&rate=5.518983549880928E-4]:5.594590197057E-1,25[&rate=5.518983549880928E-4]:5.786371018975E-1)[&rate=5.518983549880928E-4]:6.91930003483E-2,23[&rate=5.518983549880928E-4]:6.368711981361E-1)[&rate=5.518983549880928E-4]:1.402679290144E-1,(11[&rate=5.518983549880928E-4]:5.858276062644E-1,140[&rate=5.518983549880928E-4]:5.666495240727E-1)[&rate=5.518983549880928E-4]:1.063800140368E-1)[&rate=5.518983549880928E-4]:5.129630621991E-1)[&rate=5.518983549880928E-4]:1.73690818152E-1)[&rate=5.518983549880928E-4]:3.185003233871E-2)[&rate=5.518983549880928E-4]:1.761436434115E-1)[&rate=5.518983549880928E-4]:5.031830290581E-1)[&rate=5.518983549880928E-4]:4.767854569485E-1)[&rate=5.518983549880928E-4]:1.211157338912E-2,146[&rate=5.518983549880928E-4]:6.54756779327E-1)[&rate=5.518983549880928E-4]:1.744424204206E-4,16[&rate=5.518983549880928E-4]:2.62020556863E0)[&rate=5.518983549880928E-4]:2.068218140986E-1)[&rate=5.518983549880928E-4]:3.455219708733E-2)[&rate=5.518983549880928E-4]:1.173327540094E-1,38[&rate=5.518983549880928E-4]:8.251133967788E-1)[&rate=5.518983549880928E-4]:5.002713415032E-1,((35[&rate=5.518983549880928E-4]:1.209424817463E-1,(36[&rate=5.518983549880928E-4]:1.60430192066E-1,(127[&rate=5.518983549880928E-4]:2.461935614876E0,121[&rate=5.518983549880928E-4]:2.020839724465E0)[&rate=5.518983549880928E-4]:2.190425223958E-1)[&rate=5.518983549880928E-4]:7.087632146057E-3)[&rate=5.518983549880928E-4]:5.025830578981E-2,(((((132[&rate=5.518983549880928E-4]:2.700402633867E-1,129[&rate=5.518983549880928E-4]:2.673005373593E-1)[&rate=5.518983549880928E-4]:1.137561578743E-1,(131[&rate=5.518983549880928E-4]:8.293708862857E-2,130[&rate=5.518983549880928E-4]:8.019736260122E-2)[&rate=5.518983549880928E-4]:3.008593326323E-1)[&rate=5.518983549880928E-4]:2.500476830721E-1,(118[&rate=5.518983549880928E-4]:5.749132802401E-1,69[&rate=5.518983549880928E-4]:5.858721843497E-1)[&rate=5.518983549880928E-4]:1.931773994355E-1)[&rate=5.518983549880928E-4]:6.390497738997E-1,(128[&rate=5.518983549880928E-4]:1.252457467449E0,(((64[&rate=5.518983549880928E-4]:2.348738464467E-1,(62[&rate=5.518983549880928E-4]:2.54416657746E-1,60[&rate=5.518983549880928E-4]:6.263583582823E-2)[&rate=5.518983549880928E-4]:2.155307911175E-2)[&rate=5.518983549880928E-4]:2.495498885165E-1,65[&rate=5.518983549880928E-4]:3.337388034565E-1)[&rate=5.518983549880928E-4]:3.488474787878E-1,(61[&rate=5.518983549880928E-4]:1.827513640301E-1,63[&rate=5.518983549880928E-4]:1.416554736191E-1)[&rate=5.518983549880928E-4]:6.916157401319E-1)[&rate=5.518983549880928E-4]:5.17816390684E-1)[&rate=5.518983549880928E-4]:1.495695872911E-2)[&rate=5.518983549880928E-4]:3.106030999664E-1,(((((43[&rate=5.518983549880928E-4]:4.425533188224E-1,((48[&rate=5.518983549880928E-4]:1.950665133845E-1,42[&rate=5.518983549880928E-4]:1.568151472643E-1)[&rate=5.518983549880928E-4]:1.81171271392E-1,41[&rate=5.518983549880928E-4]:3.32521937782E-1)[&rate=5.518983549880928E-4]:5.53865722974E-2)[&rate=5.518983549880928E-4]:3.183690588768E-2,46[&rate=5.518983549880928E-4]:4.7439022471E-1)[&rate=5.518983549880928E-4]:8.813738141103E-2,(49[&rate=5.518983549880928E-4]:2.137886255213E-1,50[&rate=5.518983549880928E-4]:2.137886255213E-1)[&rate=5.518983549880928E-4]:3.15952095354E-1)[&rate=5.518983549880928E-4]:1.66640303163E-2,(44[&rate=5.518983549880928E-4]:5.09001633527E-1,51[&rate=5.518983549880928E-4]:4.871437100298E-1)[&rate=5.518983549880928E-4]:6.472552203608E-2)[&rate=5.518983549880928E-4]:1.25072173815E-1,(45[&rate=5.518983549880928E-4]:4.948483084833E-1,47[&rate=5.518983549880928E-4]:5.030450297947E-1)[&rate=5.518983549880928E-4]:2.012187804577E-1)[&rate=5.518983549880928E-4]:1.085542249119E-1)[&rate=5.518983549880928E-4]:1.219503846795E-1)[&rate=5.518983549880928E-4]:5.518185042304E-1)[&rate=5.518983549880928E-4]:1.402388313617E-1)[&rate=5.518983549880928E-4]:2.587253284458E-2,32[&rate=5.518983549880928E-4]:4.199149123637E-3)[&rate=5.518983549880928E-4]:2.377250900652E-2,33[&rate=5.518983549880928E-4]:3.345111018487E-2);
tree STATE_80290000 [&joint=-20991.58469938476,lnP=-20991.58469938476] = [&R] (((((((40[&rate=5.51956342037367E-4]:8.366916837474E-1,(((2[&rate=5.51956342037367E-4]:9.261374145866E-1,(((22[&rate=5.51956342037367E-4]:3.522128680655E-1,27[&rate=5.51956342037367E-4]:3.686512242299E-1)[&rate=5.51956342037367E-4]:4.344842965659E-1,31[&rate=5.51956342037367E-4]:8.414916851795E-1)[&rate=5.51956342037367E-4]:4.832225908872E-2,((7[&rate=5.51956342037367E-4]:2.819171479486E-1,8[&rate=5.51956342037367E-4]:2.819171479486E-1)[&rate=5.51956342037367E-4]:3.636243476662E-1,26[&rate=5.51956342037367E-4]:7.523908106833E-1)[&rate=5.51956342037367E-4]:9.358751714647E-2)[&rate=5.51956342037367E-4]:2.637207305925E-1)[&rate=5.51956342037367E-4]:1.740026874319E0,((((95[&rate=5.51956342037367E-4]:6.149486648806E-1,(94[&rate=5.51956342037367E-4]:4.214404908714E-1,100[&rate=5.51956342037367E-4]:4.214404908714E-1)[&rate=5.51956342037367E-4]:1.088087204572E-1)[&rate=5.51956342037367E-4]:8.4759250666E-2,(101[&rate=5.51956342037367E-4]:1.078920326515E0,(((((113[&rate=5.51956342037367E-4]:7.818486244682E-1,(9[&rate=5.51956342037367E-4]:6.28944781526E-1,((30[&rate=5.51956342037367E-4]:2.439828966495E-1,4[&rate=5.51956342037367E-4]:7.138015692353E-2)[&rate=5.51956342037367E-4]:4.594605316994E-1,(112[&rate=5.51956342037367E-4]:5.784606038355E-1,(17[&rate=5.51956342037367E-4]:1.534223961258E-1,14[&rate=5.51956342037367E-4]:1.150662317421E-1)[&rate=5.51956342037367E-4]:4.633943720934E-1)[&rate=5.51956342037367E-4]:9.914331362651E-3)[&rate=5.51956342037367E-4]:4.878902440996E-2)[&rate=5.51956342037367E-4]:1.446846648601E-1)[&rate=5.51956342037367E-4]:3.975580714687E-3,(117[&rate=5.51956342037367E-4]:6.548218822925E-1,(105[&rate=5.51956342037367E-4]:5.679302054591E-1,110[&rate=5.51956342037367E-4]:5.898480136782E-1)[&rate=5.51956342037367E-4]:5.675469053198E-2)[&rate=5.51956342037367E-4]:1.33742048918E-1)[&rate=5.51956342037367E-4]:2.628004578571E-1,(((((111[&rate=5.51956342037367E-4]:1.434181524597E-1,(106[&rate=5.51956342037367E-4]:8.853051372414E-2,139[&rate=5.51956342037367E-4]:2.803113356419E-1)[&rate=5.51956342037367E-4]:3.844928257121E-2)[&rate=5.51956342037367E-4]:1.684826532061E-1,104[&rate=5.51956342037367E-4]:2.954624495014E-1)[&rate=5.51956342037367E-4]:2.820948429539E-1,116[&rate=5.51956342037367E-4]:5.172833198526E-1)[&rate=5.51956342037367E-4]:1.052302493191E-1,(148[&rate=5.51956342037367E-4]:2.042731376681E-1,143[&rate=5.51956342037367E-4]:2.015334116407E-1)[&rate=5.51956342037367E-4]:4.565965958873E-1)[&rate=5.51956342037367E-4]:1.864703416863E-1,((13[&rate=5.51956342037367E-4]:4.713782583701E-1,19[&rate=5.51956342037367E-4]:5.097344227538E-1)[&rate=5.51956342037367E-4]:1.651965604377E-1,((((114[&rate=5.51956342037367E-4]:2.057163845586E-1,109[&rate=5.51956342037367E-4]:2.851684393531E-1)[&rate=5.51956342037367E-4]:3.149120057016E-2,107[&rate=5.51956342037367E-4]:2.974815577315E-1)[&rate=5.51956342037367E-4]:1.950851361264E-1,108[&rate=5.51956342037367E-4]:4.898269678306E-1)[&rate=5.51956342037367E-4]:1.051999440851E-1,115[&rate=5.51956342037367E-4]:5.374926653402E-1)[&rate=5.51956342037367E-4]:1.68903726457E-2)[&rate=5.51956342037367E-4]:2.54600872872E-1)[&rate=5.51956342037367E-4]:1.574489713603E-1)[&rate=5.51956342037367E-4]:2.52811483698E-1,((((((20[&rate=5.51956342037367E-4]:6.390419992097E-1,25[&rate=5.51956342037367E-4]:6.582200814015E-1)[&rate=5.51956342037367E-4]:1.071412249934E-1,23[&rate=5.51956342037367E-4]:7.544024022852E-1)[&rate=5.51956342037367E-4]:1.01404884915E-1,(11[&rate=5.51956342037367E-4]:6.27973007446E-1,140[&rate=5.51956342037367E-4]:6.087949252543E-1)[&rate=5.51956342037367E-4]:1.42902772905E-1)[&rate=5.51956342037367E-4]:3.37920523687E-1,102[&rate=5.51956342037367E-4]:4.304287938056E-2)[&rate=5.51956342037367E-4]:8.645381595523E-2,((1[&rate=5.51956342037367E-4]:3.602196260431E-2,(28[&rate=5.51956342037367E-4]:7.079300929581E-1,21[&rate=5.51956342037367E-4]:6.832725587116E-1)[&rate=5.51956342037367E-4]:1.143932395092E-1)[&rate=5.51956342037367E-4]:4.128887420729E-2,24[&rate=5.51956342037367E-4]:8.581327546198E-1)[&rate=5.51956342037367E-4]:4.330077763323E-1)[&rate=5.51956342037367E-4]:4.406480243505E-2,(142[&rate=5.51956342037367E-4]:4.568673055476E-1,((145[&rate=5.51956342037367E-4]:1.339441555453E-1,141[&rate=5.51956342037367E-4]:1.312044295177E-1)[&rate=5.51956342037367E-4]:2.716672034866E-1,144[&rate=5.51956342037367E-4]:4.00131906977E-1)[&rate=5.51956342037367E-4]:5.125594651561E-2)[&rate=5.51956342037367E-4]:9.632695346891E-1)[&rate=5.51956342037367E-4]:5.390204622761E-2)[&rate=5.51956342037367E-4]:4.530132303513E-1,(((10[&rate=5.51956342037367E-4]:3.216275268839E-1,15[&rate=5.51956342037367E-4]:3.599836912673E-1)[&rate=5.51956342037367E-4]:4.164257685094E-1,((3[&rate=5.51956342037367E-4]:5.065399866256E-1,18[&rate=5.51956342037367E-4]:6.216084797762E-1)[&rate=5.51956342037367E-4]:1.209603032332E-1,6[&rate=5.51956342037367E-4]:6.795550843792E-1)[&rate=5.51956342037367E-4]:4.205985484966E-2)[&rate=5.51956342037367E-4]:8.125113520914E-1,((89[&rate=5.51956342037367E-4]:2.831345637248E-1,88[&rate=5.51956342037367E-4]:2.694359335878E-1)[&rate=5.51956342037367E-4]:5.052754596957E-1,((86[&rate=5.51956342037367E-4]:1.437864177402E-1,85[&rate=5.51956342037367E-4]:1.437864177402E-1)[&rate=5.51956342037367E-4]:2.174272168595E-1,(87[&rate=5.51956342037367E-4]:3.043143829102E-1,((92[&rate=5.51956342037367E-4]:2.11908321575E-1,(90[&rate=5.51956342037367E-4]:1.860881193484E-2,91[&rate=5.51956342037367E-4]:1.860881193484E-2)[&rate=5.51956342037367E-4]:1.932995096401E-1)[&rate=5.51956342037367E-4]:3.733964812279E-2,((83[&rate=5.51956342037367E-4]:1.702111449392E-2,84[&rate=5.51956342037367E-4]:1.702111449392E-2)[&rate=5.51956342037367E-4]:7.48960514767E-2,93[&rate=5.51956342037367E-4]:1.056157961076E-1)[&rate=5.51956342037367E-4]:1.436321735901E-1)[&rate=5.51956342037367E-4]:6.876504334947E-2)[&rate=5.51956342037367E-4]:5.689925168949E-2)[&rate=5.51956342037367E-4]:4.134977586838E-1)[&rate=5.51956342037367E-4]:1.247086130913E0)[&rate=5.51956342037367E-4]:1.956655515226E-1)[&rate=5.51956342037367E-4]:4.0392300422E-1)[&rate=5.51956342037367E-4]:4.546074857306E-1)[&rate=5.51956342037367E-4]:8.432469200848E-2,(96[&rate=5.51956342037367E-4]:6.994041879205E-1,99[&rate=5.51956342037367E-4]:7.349233136033E-1)[&rate=5.51956342037367E-4]:6.003825570028E-2)[&rate=5.51956342037367E-4]:8.404780735593E-3,98[&rate=5.51956342037367E-4]:7.81508426542E-1)[&rate=5.51956342037367E-4]:5.63453600807E-2)[&rate=5.51956342037367E-4]:8.646180423476E-2,(147[&rate=5.51956342037367E-4]:7.922599826601E-1,(97[&rate=5.51956342037367E-4]:5.05555301654E-1,((16[&rate=5.51956342037367E-4]:2.608843774979E0,146[&rate=5.51956342037367E-4]:6.43569428097E-1)[&rate=5.51956342037367E-4]:7.939221437312E-3,39[&rate=5.51956342037367E-4]:5.312900702994E-1)[&rate=5.51956342037367E-4]:4.530348272084E-2)[&rate=5.51956342037367E-4]:1.582893804595E-1)[&rate=5.51956342037367E-4]:6.10173568314E-2)[&rate=5.51956342037367E-4]:4.079139343628E-2)[&rate=5.51956342037367E-4]:1.462841102612E-1,38[&rate=5.51956342037367E-4]:9.146697830796E-1)[&rate=5.51956342037367E-4]:3.127824112838E-1,((127[&rate=5.51956342037367E-4]:2.674542580249E0,(((128[&rate=5.51956342037367E-4]:1.395721718452E0,(((69[&rate=5.51956342037367E-4]:7.14541697917E-1,118[&rate=5.51956342037367E-4]:7.035827938073E-1)[&rate=5.51956342037367E-4]:2.662194355694E-2,((132[&rate=5.51956342037367E-4]:5.019430646334E-2,129[&rate=5.51956342037367E-4]:4.745458043598E-2)[&rate=5.51956342037367E-4]:1.438609076751E-2,(131[&rate=5.51956342037367E-4]:2.983666544307E-2,130[&rate=5.51956342037367E-4]:2.709693941571E-2)[&rate=5.51956342037367E-4]:3.474373178778E-2)[&rate=5.51956342037367E-4]:5.313777647909E-1)[&rate=5.51956342037367E-4]:7.554773453463E-1,((65[&rate=5.51956342037367E-4]:3.434425646759E-1,((62[&rate=5.51956342037367E-4]:2.372557870882E-1,64[&rate=5.51956342037367E-4]:1.961598966772E-1)[&rate=5.51956342037367E-4]:1.235935513584E-1,60[&rate=5.51956342037367E-4]:1.690685165289E-1)[&rate=5.51956342037367E-4]:1.74374048147E-1)[&rate=5.51956342037367E-4]:1.550656694287E-1,(61[&rate=5.51956342037367E-4]:1.653239267339E-1,63[&rate=5.51956342037367E-4]:1.242280363228E-1)[&rate=5.51956342037367E-4]:5.249651292884E-1)[&rate=5.51956342037367E-4]:7.953930266882E-1)[&rate=5.51956342037367E-4]:4.976566313915E-2)[&rate=5.51956342037367E-4]:1.797460134622E-1,((((44[&rate=5.51956342037367E-4]:5.361014158126E-1,51[&rate=5.51956342037367E-4]:5.142434923154E-1)[&rate=5.51956342037367E-4]:7.508884480199E-2,(47[&rate=5.51956342037367E-4]:5.834713733532E-1,(49[&rate=5.51956342037367E-4]:3.343260950214E-1,50[&rate=5.51956342037367E-4]:3.343260950214E-1)[&rate=5.51956342037367E-4]:2.16358393086E-1)[&rate=5.51956342037367E-4]:3.318336813572E-2)[&rate=5.51956342037367E-4]:3.609139743849E-2,((46[&rate=5.51956342037367E-4]:3.425167661397E-1,43[&rate=5.51956342037367E-4]:3.425167661397E-1)[&rate=5.51956342037367E-4]:7.577904238386E-2,(42[&rate=5.51956342037367E-4]:2.688730580276E-1,(48[&rate=5.51956342037367E-4]:2.761325089743E-1,41[&rate=5.51956342037367E-4]:2.324166619798E-1)[&rate=5.51956342037367E-4]:3.099191517352E-2)[&rate=5.51956342037367E-4]:1.002424226272E-1)[&rate=5.51956342037367E-4]:2.344503304038E-1)[&rate=5.51956342037367E-4]:3.474065283023E-2,45[&rate=5.51956342037367E-4]:6.792900704462E-1)[&rate=5.51956342037367E-4]:1.227814491771E-1)[&rate=5.51956342037367E-4]:5.428972907832E-2,121[&rate=5.51956342037367E-4]:2.227017734966E0)[&rate=5.51956342037367E-4]:6.428954872306E-3)[&rate=5.51956342037367E-4]:2.421897251854E-3,(35[&rate=5.51956342037367E-4]:4.935934362469E-2,36[&rate=5.51956342037367E-4]:9.593468609045E-2)[&rate=5.51956342037367E-4]:6.048184620472E-2)[&rate=5.51956342037367E-4]:5.152455580185E-1)[&rate=5.51956342037367E-4]:9.974394836769E-2,(((66[&rate=5.51956342037367E-4]:1.553394724213E-1,126[&rate=5.51956342037367E-4]:1.402513662106E0)[&rate=5.51956342037367E-4]:2.038506717518E-1,((120[&rate=5.51956342037367E-4]:1.706958629458E0,((135[&rate=5.51956342037367E-4]:2.445178058401E-1,(138[&rate=5.51956342037367E-4]:1.547984842278E-1,136[&rate=5.51956342037367E-4]:2.329163491264E-2)[&rate=5.51956342037367E-4]:2.897193216123E-1)[&rate=5.51956342037367E-4]:8.121555195796E-1,119[&rate=5.51956342037367E-4]:1.404618530899E0)[&rate=5.51956342037367E-4]:3.982305095177E-1)[&rate=5.51956342037367E-4]:4.875709703635E-1,(((124[&rate=5.51956342037367E-4]:2.711544352727E-1,123[&rate=5.51956342037367E-4]:2.738866757098E-1)[&rate=5.51956342037367E-4]:1.297925645829E-1,122[&rate=5.51956342037367E-4]:4.036792402927E-1)[&rate=5.51956342037367E-4]:2.577160702341E-1,67[&rate=5.51956342037367E-4]:1.601227601861E-1)[&rate=5.51956342037367E-4]:9.742053826546E-2)[&rate=5.51956342037367E-4]:1.016468457215E-1)[&rate=5.51956342037367E-4]:1.626180372346E-1,(((57[&rate=5.51956342037367E-4]:4.760217777803E-1,((58[&rate=5.51956342037367E-4]:1.424367945923E-1,(59[&rate=5.51956342037367E-4]:1.163550745904E-1,(54[&rate=5.51956342037367E-4]:7.358439946113E-3,37[&rate=5.51956342037367E-4]:8.386117218655E-2)[&rate=5.51956342037367E-4]:7.074526852411E-2)[&rate=5.51956342037367E-4]:6.95603694175E-3)[&rate=5.51956342037367E-4]:2.378044384706E-1,(56[&rate=5.51956342037367E-4]:3.139958687112E-1,55[&rate=5.51956342037367E-4]:3.139958687112E-1)[&rate=5.51956342037367E-4]:3.892295997999E-2)[&rate=5.51956342037367E-4]:1.121739873405E-1)[&rate=5.51956342037367E-4]:8.990187176836E-2,68[&rate=5.51956342037367E-4]:5.140110812426E-1)[&rate=5.51956342037367E-4]:3.804661161997E-1,(125[&rate=5.51956342037367E-4]:8.620528883741E-1,((52[&rate=5.51956342037367E-4]:8.382115983218E-1,(103[&rate=5.51956342037367E-4]:1.055127000813E0,((12[&rate=5.51956342037367E-4]:1.151643641673E-1,5[&rate=5.51956342037367E-4]:7.680819978383E-2)[&rate=5.51956342037367E-4]:4.345307926818E-1,29[&rate=5.51956342037367E-4]:6.565444719176E-1)[&rate=5.51956342037367E-4]:6.314592412241E-1)[&rate=5.51956342037367E-4]:1.44737833207E0)[&rate=5.51956342037367E-4]:5.411146481635E-2,((((73[&rate=5.51956342037367E-4]:4.779076867722E-1,(((79[&rate=5.51956342037367E-4]:3.178309079853E-1,(82[&rate=5.51956342037367E-4]:2.696340966144E-1,(72[&rate=5.51956342037367E-4]:1.52972974668E-2,78[&rate=5.51956342037367E-4]:3.721510568612E-2)[&rate=5.51956342037367E-4]:2.241998128463E-1)[&rate=5.51956342037367E-4]:5.641598945292E-2)[&rate=5.51956342037367E-4]:5.320130912787E-2,77[&rate=5.51956342037367E-4]:4.066486554693E-1)[&rate=5.51956342037367E-4]:3.558447051035E-2,(71[&rate=5.51956342037367E-4]:3.576380680162E-1,(80[&rate=5.51956342037367E-4]:1.661132461521E-1,81[&rate=5.51956342037367E-4]:1.661132461521E-1)[&rate=5.51956342037367E-4]:2.107029040558E-1)[&rate=5.51956342037367E-4]:2.158135933326E-2)[&rate=5.51956342037367E-4]:3.019510873791E-2)[&rate=5.51956342037367E-4]:3.469969292743E-1,((74[&rate=5.51956342037367E-4]:4.839873233509E-1,(76[&rate=5.51956342037367E-4]:4.636252928719E-1,70[&rate=5.51956342037367E-4]:4.252691284885E-1)[&rate=5.51956342037367E-4]:2.036203047897E-2)[&rate=5.51956342037367E-4]:1.607688578123E-1,75[&rate=5.51956342037367E-4]:6.447561811632E-1)[&rate=5.51956342037367E-4]:1.801484348834E-1)[&rate=5.51956342037367E-4]:7.290909340655E-1,((133[&rate=5.51956342037367E-4]:8.290380006576E-1,134[&rate=5.51956342037367E-4]:7.989010143565E-1)[&rate=5.51956342037367E-4]:1.39294334996E-1,137[&rate=5.51956342037367E-4]:1.009428226065E0)[&rate=5.51956342037367E-4]:6.212796528145E-1)[&rate=5.51956342037367E-4]:1.170197299653E-2,53[&rate=5.51956342037367E-4]:8.192344644964E-1)[&rate=5.51956342037367E-4]:6.489187733036E-2)[&rate=5.51956342037367E-4]:1.883090602085E-1)[&rate=5.51956342037367E-4]:1.99090975735E-1)[&rate=5.51956342037367E-4]:1.750516217376E-1)[&rate=5.51956342037367E-4]:2.030225148079E-1)[&rate=5.51956342037367E-4]:1.617134396249E-1,32[&rate=5.51956342037367E-4]:1.612628991388E-3)[&rate=5.51956342037367E-4]:5.099244411131E-4,34[&rate=5.51956342037367E-4]:2.404036165159E-2)[&rate=5.51956342037367E-4]:7.357100933715E-3,33[&rate=5.51956342037367E-4]:1.495910642093E-2);
tree STATE_80300000 [&joint=-20998.771286688887,lnP=-20998.771286688887] = [&R] ((32[&rate=6.344856705985867E-4]:1.724031804303E-3,(((((57[&rate=6.344856705985867E-4]:4.922442811078E-1,((54[&rate=6.344856705985867E-4]:2.457186687566E-1,((37[&rate=6.344856705985867E-4]:2.929064238696E-1,59[&rate=6.344856705985867E-4]:2.546550577494E-1)[&rate=6.344856705985867E-4]:6.600019298331E-5,(56[&rate=6.344856705985867E-4]:2.393492693967E-1,55[&rate=6.344856705985867E-4]:2.393492693967E-1)[&rate=6.344856705985867E-4]:7.175067234091E-3)[&rate=6.344856705985867E-4]:2.924897693443E-2)[&rate=6.344856705985867E-4]:1.632206608702E-3,58[&rate=6.344856705985867E-4]:3.047279245456E-1)[&rate=6.344856705985867E-4]:2.039097991852E-1)[&rate=6.344856705985867E-4]:2.783711068541E-1,68[&rate=6.344856705985867E-4]:7.187028196559E-1)[&rate=6.344856705985867E-4]:6.035977355639E-1,(125[&rate=6.344856705985867E-4]:8.170935051574E-1,((((((77[&rate=6.344856705985867E-4]:4.642706433899E-1,(73[&rate=6.344856705985867E-4]:1.773131471468E-1,71[&rate=6.344856705985867E-4]:1.08819996462E-1)[&rate=6.344856705985867E-4]:2.924369482978E-1)[&rate=6.344856705985867E-4]:2.008611016506E-1,((80[&rate=6.344856705985867E-4]:1.771078007973E-1,81[&rate=6.344856705985867E-4]:1.771078007973E-1)[&rate=6.344856705985867E-4]:3.672643751667E-1,(79[&rate=6.344856705985867E-4]:3.179865630266E-1,((72[&rate=6.344856705985867E-4]:1.690577632337E-1,82[&rate=6.344856705985867E-4]:1.991947495351E-1)[&rate=6.344856705985867E-4]:2.176395719709E-2,78[&rate=6.344856705985867E-4]:2.127395286501E-1)[&rate=6.344856705985867E-4]:1.052470343765E-1)[&rate=6.344856705985867E-4]:2.346047910197E-1)[&rate=6.344856705985867E-4]:7.692395263813E-2)[&rate=6.344856705985867E-4]:2.109368812565E-1,((74[&rate=6.344856705985867E-4]:2.380540184273E-1,(76[&rate=6.344856705985867E-4]:2.021585795645E-1,70[&rate=6.344856705985867E-4]:1.638024151811E-1)[&rate=6.344856705985867E-4]:3.589543886274E-2)[&rate=6.344856705985867E-4]:3.020370813453E-1,75[&rate=6.344856705985867E-4]:5.400910997725E-1)[&rate=6.344856705985867E-4]:3.414569785792E-1)[&rate=6.344856705985867E-4]:5.77505283266E-1,((134[&rate=6.344856705985867E-4]:5.179670894167E-1,137[&rate=6.344856705985867E-4]:5.891999661289E-1)[&rate=6.344856705985867E-4]:1.694099746716E-1,133[&rate=6.344856705985867E-4]:7.175140503894E-1)[&rate=6.344856705985867E-4]:7.771557495844E-1)[&rate=6.344856705985867E-4]:9.671842433215E-2,((103[&rate=6.344856705985867E-4]:6.250929801975E-1,((12[&rate=6.344856705985867E-4]:1.051191919568E-1,5[&rate=6.344856705985867E-4]:6.676302757334E-2)[&rate=6.344856705985867E-4]:1.609583285871E-1,29[&rate=6.344856705985867E-4]:3.729268356125E-1)[&rate=6.344856705985867E-4]:4.850428569138E-1)[&rate=6.344856705985867E-4]:1.551393258616E0,52[&rate=6.344856705985867E-4]:5.121925042528E-1)[&rate=6.344856705985867E-4]:3.053129443963E-1)[&rate=6.344856705985867E-4]:7.499324025128E-2,53[&rate=6.344856705985867E-4]:8.843019675891E-1)[&rate=6.344856705985867E-4]:1.431740512296E-1)[&rate=6.344856705985867E-4]:6.718737167291E-1)[&rate=6.344856705985867E-4]:7.998070719654E-2,((((((((100[&rate=6.344856705985867E-4]:1.244436581324E-1,94[&rate=6.344856705985867E-4]:1.244436581324E-1)[&rate=6.344856705985867E-4]:2.446940084095E-1,95[&rate=6.344856705985867E-4]:4.53837120094E-1)[&rate=6.344856705985867E-4]:2.057784521344E-1,(101[&rate=6.344856705985867E-4]:1.075128009406E0,(((((((20[&rate=6.344856705985867E-4]:4.241946512063E-1,25[&rate=6.344856705985867E-4]:4.43372733398E-1)[&rate=6.344856705985867E-4]:2.081010254132E-1,23[&rate=6.344856705985867E-4]:6.405148547016E-1)[&rate=6.344856705985867E-4]:1.213714175035E-1,(11[&rate=6.344856705985867E-4]:6.113850923549E-1,140[&rate=6.344856705985867E-4]:5.922070101632E-1)[&rate=6.344856705985867E-4]:6.5569673001E-2)[&rate=6.344856705985867E-4]:6.055878620652E-1,(102[&rate=6.344856705985867E-4]:4.447406286219E-2,((1[&rate=6.344856705985867E-4]:6.687971019319E-2,(28[&rate=6.344856705985867E-4]:8.278524034315E-1,21[&rate=6.344856705985867E-4]:8.03194869185E-1)[&rate=6.344856705985867E-4]:2.532867662466E-2)[&rate=6.344856705985867E-4]:4.787160509557E-2,24[&rate=6.344856705985867E-4]:8.95573233097E-1)[&rate=6.344856705985867E-4]:3.105446653816E-1)[&rate=6.344856705985867E-4]:1.723151399015E-1)[&rate=6.344856705985867E-4]:1.874013960912E-2,(115[&rate=6.344856705985867E-4]:7.919569754539E-1,((((116[&rate=6.344856705985867E-4]:3.895032079673E-1,(106[&rate=6.344856705985867E-4]:2.795404168742E-1,((111[&rate=6.344856705985867E-4]:1.246233717345E-1,139[&rate=6.344856705985867E-4]:2.999658374878E-1)[&rate=6.344856705985867E-4]:1.566764855927E-1,104[&rate=6.344856705985867E-4]:2.648615011628E-1)[&rate=6.344856705985867E-4]:1.46789157114E-2)[&rate=6.344856705985867E-4]:1.702367636959E-1)[&rate=6.344856705985867E-4]:2.331473208047E-1,(148[&rate=6.344856705985867E-4]:2.224990520949E-1,143[&rate=6.344856705985867E-4]:2.197593260676E-1)[&rate=6.344856705985867E-4]:4.385076410607E-1)[&rate=6.344856705985867E-4]:5.84177836224E-2,((13[&rate=6.344856705985867E-4]:3.186349264814E-1,19[&rate=6.344856705985867E-4]:3.569910908651E-1)[&rate=6.344856705985867E-4]:2.94160080386E-1,((108[&rate=6.344856705985867E-4]:2.809545827652E-1,107[&rate=6.344856705985867E-4]:2.836943087925E-1)[&rate=6.344856705985867E-4]:1.420398032549E-1,(114[&rate=6.344856705985867E-4]:1.981698664677E-1,109[&rate=6.344856705985867E-4]:2.776219212622E-1)[&rate=6.344856705985867E-4]:1.672902729769E-1)[&rate=6.344856705985867E-4]:1.651430866009E-1)[&rate=6.344856705985867E-4]:1.504650863489E-1)[&rate=6.344856705985867E-4]:1.091900114039E-2,((105[&rate=6.344856705985867E-4]:5.93888694159E-1,((113[&rate=6.344856705985867E-4]:2.865519460846E-1,110[&rate=6.344856705985867E-4]:2.810724940299E-1)[&rate=6.344856705985867E-4]:2.446000806276E-2,117[&rate=6.344856705985867E-4]:3.13751680175E-1)[&rate=6.344856705985867E-4]:3.102740002855E-1)[&rate=6.344856705985867E-4]:1.013852567556E-1,((9[&rate=6.344856705985867E-4]:6.250064012323E-1,((17[&rate=6.344856705985867E-4]:3.560673089369E-1,14[&rate=6.344856705985867E-4]:3.177111445532E-1)[&rate=6.344856705985867E-4]:2.743746333109E-1,(30[&rate=6.344856705985867E-4]:2.063734273907E-1,4[&rate=6.344856705985867E-4]:3.377068766471E-2)[&rate=6.344856705985867E-4]:5.007808436243E-1)[&rate=6.344856705985867E-4]:4.113980145022E-2)[&rate=6.344856705985867E-4]:4.900364398088E-2,112[&rate=6.344856705985867E-4]:6.822292232953E-1)[&rate=6.344856705985867E-4]:4.044198789319E-2)[&rate=6.344856705985867E-4]:5.15078831682E-2)[&rate=6.344856705985867E-4]:9.996966191908E-2)[&rate=6.344856705985867E-4]:4.353531888366E-1)[&rate=6.344856705985867E-4]:3.672555224241E-2,(142[&rate=6.344856705985867E-4]:4.730174305792E-1,((145[&rate=6.344856705985867E-4]:8.415547997036E-2,141[&rate=6.344856705985867E-4]:8.141575394277E-2)[&rate=6.344856705985867E-4]:8.23753604034E-2,144[&rate=6.344856705985867E-4]:1.610513883188E-1)[&rate=6.344856705985867E-4]:3.064865902055E-1)[&rate=6.344856705985867E-4]:1.045812806502E0)[&rate=6.344856705985867E-4]:3.048959578278E-1,((3[&rate=6.344856705985867E-4]:6.737242102917E-1,((((92[&rate=6.344856705985867E-4]:9.793670343913E-2,(90[&rate=6.344856705985867E-4]:2.028662801927E-2,91[&rate=6.344856705985867E-4]:2.028662801927E-2)[&rate=6.344856705985867E-4]:7.765007541987E-2)[&rate=6.344856705985867E-4]:5.055342035821E-2,87[&rate=6.344856705985867E-4]:1.347914936603E-1)[&rate=6.344856705985867E-4]:6.360523923838E-2,(((93[&rate=6.344856705985867E-4]:7.016596874442E-2,83[&rate=6.344856705985867E-4]:5.64673386074E-2)[&rate=6.344856705985867E-4]:3.626981815298E-2,85[&rate=6.344856705985867E-4]:9.273715676039E-2)[&rate=6.344856705985867E-4]:1.982346691118E-2,(86[&rate=6.344856705985867E-4]:3.708949227551E-2,84[&rate=6.344856705985867E-4]:3.708949227551E-2)[&rate=6.344856705985867E-4]:7.547113139606E-2)[&rate=6.344856705985867E-4]:8.583610922714E-2)[&rate=6.344856705985867E-4]:5.609978720264E-2,(89[&rate=6.344856705985867E-4]:1.650672494931E-1,88[&rate=6.344856705985867E-4]:1.513686193561E-1)[&rate=6.344856705985867E-4]:1.031279007453E-1)[&rate=6.344856705985867E-4]:9.589537175875E-1)[&rate=6.344856705985867E-4]:1.636513824244E-2,(6[&rate=6.344856705985867E-4]:6.434159064337E-1,(18[&rate=6.344856705985867E-4]:5.906291639411E-1,(10[&rate=6.344856705985867E-4]:4.896460649611E-1,15[&rate=6.344856705985867E-4]:5.280022293445E-1)[&rate=6.344856705985867E-4]:5.440775651429E-2)[&rate=6.344856705985867E-4]:1.158004411227E-1)[&rate=6.344856705985867E-4]:9.872823662091E-2)[&rate=6.344856705985867E-4]:8.843217778815E-1)[&rate=6.344856705985867E-4]:5.034566090175E-1)[&rate=6.344856705985867E-4]:4.183074595215E-1)[&rate=6.344856705985867E-4]:4.197825870338E-2,(98[&rate=6.344856705985867E-4]:6.203677856764E-1,(96[&rate=6.344856705985867E-4]:5.721887517746E-1,99[&rate=6.344856705985867E-4]:6.077078774575E-1)[&rate=6.344856705985867E-4]:3.451783171615E-2)[&rate=6.344856705985867E-4]:7.029708350664E-2)[&rate=6.344856705985867E-4]:2.11338613444E-1,((((39[&rate=6.344856705985867E-4]:6.076079761562E-1,(16[&rate=6.344856705985867E-4]:1.87654181272E0,(((22[&rate=6.344856705985867E-4]:3.545755295042E-1,27[&rate=6.344856705985867E-4]:3.710138856686E-1)[&rate=6.344856705985867E-4]:3.454474223935E-1,((7[&rate=6.344856705985867E-4]:1.487958546456E-1,8[&rate=6.344856705985867E-4]:1.487958546456E-1)[&rate=6.344856705985867E-4]:4.11847081773E-1,26[&rate=6.344856705985867E-4]:6.674922514871E-1)[&rate=6.344856705985867E-4]:4.348960452037E-2)[&rate=6.344856705985867E-4]:3.815108906351E-4,(2[&rate=6.344856705985867E-4]:2.493554362246E-1,31[&rate=6.344856705985867E-4]:4.767526964987E-1)[&rate=6.344856705985867E-4]:2.784462868378E-1)[&rate=6.344856705985867E-4]:1.21997296637E0)[&rate=6.344856705985867E-4]:8.165590895537E-1)[&rate=6.344856705985867E-4]:1.572007115331E-2,97[&rate=6.344856705985867E-4]:5.522897959433E-1)[&rate=6.344856705985867E-4]:2.994165101351E-2,(147[&rate=6.344856705985867E-4]:5.950651943268E-1,40[&rate=6.344856705985867E-4]:5.376881451464E-1)[&rate=6.344856705985867E-4]:1.155815531766E-1)[&rate=6.344856705985867E-4]:8.019427958736E-2,146[&rate=6.344856705985867E-4]:8.536825571453E-1)[&rate=6.344856705985867E-4]:4.012420417035E-2)[&rate=6.344856705985867E-4]:5.164159130256E-2,38[&rate=6.344856705985867E-4]:7.569237624542E-1)[&rate=6.344856705985867E-4]:3.524096016836E-1,(((121[&rate=6.344856705985867E-4]:1.980012046541E0,127[&rate=6.344856705985867E-4]:2.421107936952E0)[&rate=6.344856705985867E-4]:2.175270247014E-1,((((65[&rate=6.344856705985867E-4]:3.422945291614E-1,(60[&rate=6.344856705985867E-4]:1.592619701955E-1,(62[&rate=6.344856705985867E-4]:3.223749405656E-1,64[&rate=6.344856705985867E-4]:2.812790501545E-1)[&rate=6.344856705985867E-4]:2.866785154771E-2)[&rate=6.344856705985867E-4]:1.830325589659E-1)[&rate=6.344856705985867E-4]:1.365797186852E-1,(61[&rate=6.344856705985867E-4]:2.563997979163E-1,63[&rate=6.344856705985867E-4]:2.153039075053E-1)[&rate=6.344856705985867E-4]:4.142552718481E-1)[&rate=6.344856705985867E-4]:9.373834226058E-1,(((131[&rate=6.344856705985867E-4]:6.962226539955E-2,((132[&rate=6.344856705985867E-4]:3.231514849265E-2,129[&rate=6.344856705985867E-4]:2.957542246529E-2)[&rate=6.344856705985867E-4]:1.965665034355E-2,130[&rate=6.344856705985867E-4]:4.923207280884E-2)[&rate=6.344856705985867E-4]:1.765046656335E-2)[&rate=6.344856705985867E-4]:5.898645622408E-1,(69[&rate=6.344856705985867E-4]:7.789028237654E-1,118[&rate=6.344856705985867E-4]:7.679439196558E-1)[&rate=6.344856705985867E-4]:2.578948332709E-2)[&rate=6.344856705985867E-4]:6.35659773398E-1,128[&rate=6.344856705985867E-4]:1.289667148984E0)[&rate=6.344856705985867E-4]:1.786453159893E-1)[&rate=6.344856705985867E-4]:6.610739770353E-2,(((((44[&rate=6.344856705985867E-4]:8.146959630611E-2,47[&rate=6.344856705985867E-4]:8.693407718037E-2)[&rate=6.344856705985867E-4]:3.846242680213E-1,51[&rate=6.344856705985867E-4]:4.442359408302E-1)[&rate=6.344856705985867E-4]:2.399548653191E-2,(((48[&rate=6.344856705985867E-4]:2.505157629581E-1,41[&rate=6.344856705985867E-4]:2.067999159636E-1)[&rate=6.344856705985867E-4]:3.92063275756E-3,42[&rate=6.344856705985867E-4]:2.161850295954E-1)[&rate=6.344856705985867E-4]:1.701884882456E-1,(43[&rate=6.344856705985867E-4]:4.343959230898E-1,46[&rate=6.344856705985867E-4]:4.343959230898E-1)[&rate=6.344856705985867E-4]:1.157922619949E-3)[&rate=6.344856705985867E-4]:5.999998602388E-2)[&rate=6.344856705985867E-4]:2.637402141166E-2,(49[&rate=6.344856705985867E-4]:4.089487151533E-1,50[&rate=6.344856705985867E-4]:4.089487151533E-1)[&rate=6.344856705985867E-4]:8.019225274626E-2)[&rate=6.344856705985867E-4]:9.205622675234E-2,45[&rate=6.344856705985867E-4]:6.057873585862E-1)[&rate=6.344856705985867E-4]:1.552362917989E-1)[&rate=6.344856705985867E-4]:6.585893459361E-2)[&rate=6.344856705985867E-4]:3.287109921361E-2,(35[&rate=6.344856705985867E-4]:1.323587113405E-2,36[&rate=6.344856705985867E-4]:5.981121359981E-2)[&rate=6.344856705985867E-4]:9.114690206189E-2)[&rate=6.344856705985867E-4]:4.025851444264E-1)[&rate=6.344856705985867E-4]:3.250260372824E-1,((66[&rate=6.344856705985867E-4]:3.344565783335E-1,(((124[&rate=6.344856705985867E-4]:2.950509801235E-1,123[&rate=6.344856705985867E-4]:2.977832205606E-1)[&rate=6.344856705985867E-4]:7.740816656682E-2,122[&rate=6.344856705985867E-4]:3.751913871274E-1)[&rate=6.344856705985867E-4]:2.268662669041E-1,67[&rate=6.344856705985867E-4]:1.007851036909E-1)[&rate=6.344856705985867E-4]:2.336714746427E-1)[&rate=6.344856705985867E-4]:7.040142691159E-3,(126[&rate=6.344856705985867E-4]:7.878188329756E-1,((135[&rate=6.344856705985867E-4]:5.717571909875E-1,(138[&rate=6.344856705985867E-4]:4.25208506548E-1,136[&rate=6.344856705985867E-4]:2.937016572328E-1)[&rate=6.344856705985867E-4]:3.465486844395E-1)[&rate=6.344856705985867E-4]:1.795570465578E-1,(120[&rate=6.344856705985867E-4]:9.047654143538E-1,119[&rate=6.344856705985867E-4]:1.000655825313E0)[&rate=6.344856705985867E-4]:9.860361771206E-2)[&rate=6.344856705985867E-4]:4.742619125946E-1)[&rate=6.344856705985867E-4]:8.008520777341E-1)[&rate=6.344856705985867E-4]:4.904972338801E-1)[&rate=6.344856705985867E-4]:2.256666973928E-2)[&rate=6.344856705985867E-4]:1.376320266204E-2,34[&rate=6.344856705985867E-4]:5.310128676047E-3)[&rate=6.344856705985867E-4]:1.833171134734E-2)[&rate=6.344856705985867E-4]:2.301441062978E-2,33[&rate=6.344856705985867E-4]:3.02178944888E-2);
tree STATE_80310000 [&joint=-20994.29736286607,lnP=-20994.29736286607] = [&R] ((32[&rate=5.867711110440725E-4]:9.156952488427E-2,33[&rate=5.867711110440725E-4]:9.704897693899E-2)[&rate=5.867711110440725E-4]:5.378030215287E-2,(((((59[&rate=5.867711110440725E-4]:5.983376473131E-1,((56[&rate=5.867711110440725E-4]:2.724213487878E-1,55[&rate=5.867711110440725E-4]:2.724213487878E-1)[&rate=5.867711110440725E-4]:9.212702160663E-2,((57[&rate=5.867711110440725E-4]:2.259984219829E-1,54[&rate=5.867711110440725E-4]:1.850148154255E-1)[&rate=5.867711110440725E-4]:5.052538194165E-2,(58[&rate=5.867711110440725E-4]:2.102973716017E-1,37[&rate=5.867711110440725E-4]:2.294230546618E-1)[&rate=5.867711110440725E-4]:8.261987494577E-2)[&rate=5.867711110440725E-4]:9.895352821863E-2)[&rate=5.867711110440725E-4]:2.255925556071E-1)[&rate=5.867711110440725E-4]:3.81326707215E-1,68[&rate=5.867711110440725E-4]:9.304840266592E-1)[&rate=5.867711110440725E-4]:3.624916012133E-1,(125[&rate=5.867711110440725E-4]:1.100721426027E0,(((52[&rate=5.867711110440725E-4]:7.24314634345E-1,(103[&rate=5.867711110440725E-4]:6.107341965054E-1,((12[&rate=5.867711110440725E-4]:2.274957668038E-1,5[&rate=5.867711110440725E-4]:1.891396024204E-1)[&rate=5.867711110440725E-4]:3.990616347881E-1,29[&rate=5.867711110440725E-4]:7.334067166605E-1)[&rate=5.867711110440725E-4]:1.102041921738E-1)[&rate=5.867711110440725E-4]:1.7778741724E0)[&rate=5.867711110440725E-4]:5.786438808857E-2,((134[&rate=5.867711110440725E-4]:3.896705706837E-1,133[&rate=5.867711110440725E-4]:4.198075569849E-1)[&rate=5.867711110440725E-4]:1.90814052305E-2,137[&rate=5.867711110440725E-4]:4.799848526264E-1)[&rate=5.867711110440725E-4]:1.117172835875E0)[&rate=5.867711110440725E-4]:3.608827454821E-1,(53[&rate=5.867711110440725E-4]:8.152689849838E-1,(((((82[&rate=5.867711110440725E-4]:2.669253938475E-1,(71[&rate=5.867711110440725E-4]:1.932214288569E-1,79[&rate=5.867711110440725E-4]:2.206186891309E-1)[&rate=5.867711110440725E-4]:3.808752663452E-2)[&rate=5.867711110440725E-4]:3.111947251762E-3,(78[&rate=5.867711110440725E-4]:3.349185774754E-2,72[&rate=5.867711110440725E-4]:1.157404952823E-2)[&rate=5.867711110440725E-4]:2.283263052696E-1)[&rate=5.867711110440725E-4]:3.407573576559E-2,(77[&rate=5.867711110440725E-4]:3.158783612233E-1,73[&rate=5.867711110440725E-4]:3.21357813278E-1)[&rate=5.867711110440725E-4]:1.56319759156E-2)[&rate=5.867711110440725E-4]:1.888841077141E-1,(80[&rate=5.867711110440725E-4]:7.50347119975E-2,81[&rate=5.867711110440725E-4]:7.50347119975E-2)[&rate=5.867711110440725E-4]:4.01524116417E-1)[&rate=5.867711110440725E-4]:3.329576353191E-1,(((70[&rate=5.867711110440725E-4]:2.806277293746E-1,74[&rate=5.867711110440725E-4]:3.18983893758E-1)[&rate=5.867711110440725E-4]:7.571057860472E-2,76[&rate=5.867711110440725E-4]:3.946944723627E-1)[&rate=5.867711110440725E-4]:7.486308890349E-2,75[&rate=5.867711110440725E-4]:4.695575612662E-1)[&rate=5.867711110440725E-4]:3.892739709605E-1)[&rate=5.867711110440725E-4]:7.029005113691E-1)[&rate=5.867711110440725E-4]:3.195960616205E-1)[&rate=5.867711110440725E-4]:1.762388930842E-1)[&rate=5.867711110440725E-4]:3.58920868512E-1)[&rate=5.867711110440725E-4]:1.135034033701E-1,(((126[&rate=5.867711110440725E-4]:1.279120430108E0,119[&rate=5.867711110440725E-4]:2.064822952752E0)[&rate=5.867711110440725E-4]:1.8407942162E-1,66[&rate=5.867711110440725E-4]:2.160256620428E-1)[&rate=5.867711110440725E-4]:3.622007343456E-2,((((123[&rate=5.867711110440725E-4]:9.477718098924E-2,124[&rate=5.867711110440725E-4]:9.204494055212E-2)[&rate=5.867711110440725E-4]:2.03661341107E-1,122[&rate=5.867711110440725E-4]:2.984385220962E-1)[&rate=5.867711110440725E-4]:3.611980747326E-1,67[&rate=5.867711110440725E-4]:1.583640464882E-1)[&rate=5.867711110440725E-4]:8.648430404903E-2,((135[&rate=5.867711110440725E-4]:3.348524805214E-1,(138[&rate=5.867711110440725E-4]:1.469672528784E-1,136[&rate=5.867711110440725E-4]:1.546040356323E-2)[&rate=5.867711110440725E-4]:3.878852276431E-1)[&rate=5.867711110440725E-4]:2.303613742064E-1,120[&rate=5.867711110440725E-4]:8.172686492484E-1)[&rate=5.867711110440725E-4]:1.364566002659E0)[&rate=5.867711110440725E-4]:7.397384940173E-3)[&rate=5.867711110440725E-4]:6.06512657993E-1)[&rate=5.867711110440725E-4]:1.453445787515E-1,(34[&rate=5.867711110440725E-4]:2.355854957538E-3,((((97[&rate=5.867711110440725E-4]:6.831390092419E-1,((40[&rate=5.867711110440725E-4]:7.163213549909E-1,(((101[&rate=5.867711110440725E-4]:4.679749074571E-1,(((((((17[&rate=5.867711110440725E-4]:4.662925596924E-1,14[&rate=5.867711110440725E-4]:4.279363953087E-1)[&rate=5.867711110440725E-4]:3.294955070733E-1,(105[&rate=5.867711110440725E-4]:6.097694951177E-1,(110[&rate=5.867711110440725E-4]:6.026791527714E-1,117[&rate=5.867711110440725E-4]:6.108983308537E-1)[&rate=5.867711110440725E-4]:2.900815056535E-2)[&rate=5.867711110440725E-4]:1.202651469905E-1)[&rate=5.867711110440725E-4]:2.964679120666E-2,(113[&rate=5.867711110440725E-4]:7.529518104174E-1,((30[&rate=5.867711110440725E-4]:3.198197354393E-1,4[&rate=5.867711110440725E-4]:1.472169957133E-1)[&rate=5.867711110440725E-4]:4.112788046341E-1,(112[&rate=5.867711110440725E-4]:5.99718111093E-1,9[&rate=5.867711110440725E-4]:5.914989330109E-1)[&rate=5.867711110440725E-4]:1.631193582958E-2)[&rate=5.867711110440725E-4]:1.369217634948E-1)[&rate=5.867711110440725E-4]:3.412688317127E-2)[&rate=5.867711110440725E-4]:2.073419104294E-1,((((111[&rate=5.867711110440725E-4]:1.935737508793E-1,((139[&rate=5.867711110440725E-4]:3.056741702168E-1,106[&rate=5.867711110440725E-4]:1.13893348299E-1)[&rate=5.867711110440725E-4]:1.813562168965E-2,104[&rate=5.867711110440725E-4]:1.320289699887E-1)[&rate=5.867711110440725E-4]:4.510642472625E-2)[&rate=5.867711110440725E-4]:3.904609261916E-1,116[&rate=5.867711110440725E-4]:5.073223483037E-1)[&rate=5.867711110440725E-4]:4.210445037619E-2,(115[&rate=5.867711110440725E-4]:3.563699413185E-1,(148[&rate=5.867711110440725E-4]:1.538803208043E-1,143[&rate=5.867711110440725E-4]:1.511405947769E-1)[&rate=5.867711110440725E-4]:2.408457848979E-1)[&rate=5.867711110440725E-4]:1.930568573614E-1)[&rate=5.867711110440725E-4]:3.205651755611E-1,((13[&rate=5.867711110440725E-4]:5.765639823167E-1,19[&rate=5.867711110440725E-4]:6.149201467003E-1)[&rate=5.867711110440725E-4]:1.539747085942E-1,(108[&rate=5.867711110440725E-4]:6.243015386616E-1,(107[&rate=5.867711110440725E-4]:5.990639660856E-1,(114[&rate=5.867711110440725E-4]:3.257273506967E-1,109[&rate=5.867711110440725E-4]:4.051794054912E-1)[&rate=5.867711110440725E-4]:2.130626427861E-1)[&rate=5.867711110440725E-4]:2.797729860341E-2)[&rate=5.867711110440725E-4]:8.157961800282E-2)[&rate=5.867711110440725E-4]:2.21645064152E-1)[&rate=5.867711110440725E-4]:4.223684895516E-2)[&rate=5.867711110440725E-4]:1.641813894561E-1,(142[&rate=5.867711110440725E-4]:4.656598384296E-1,(145[&rate=5.867711110440725E-4]:3.205107582015E-1,(141[&rate=5.867711110440725E-4]:1.488794517893E-1,144[&rate=5.867711110440725E-4]:1.46139725762E-1)[&rate=5.867711110440725E-4]:1.688915803846E-1)[&rate=5.867711110440725E-4]:1.451490802281E-1)[&rate=5.867711110440725E-4]:8.655448947709E-1)[&rate=5.867711110440725E-4]:4.851353640152E-2,(((((20[&rate=5.867711110440725E-4]:6.506520703731E-1,25[&rate=5.867711110440725E-4]:6.698301525648E-1)[&rate=5.867711110440725E-4]:9.532096319575E-2,23[&rate=5.867711110440725E-4]:7.541922116509E-1)[&rate=5.867711110440725E-4]:8.468074006826E-2,(11[&rate=5.867711110440725E-4]:5.416785346136E-1,140[&rate=5.867711110440725E-4]:5.225004524219E-1)[&rate=5.867711110440725E-4]:2.122629102563E-1)[&rate=5.867711110440725E-4]:3.877937894546E-1,102[&rate=5.867711110440725E-4]:7.598180966703E-2)[&rate=5.867711110440725E-4]:3.293570803623E-2,(24[&rate=5.867711110440725E-4]:8.570729422259E-1,((28[&rate=5.867711110440725E-4]:7.640571158454E-1,21[&rate=5.867711110440725E-4]:7.393995815989E-1)[&rate=5.867711110440725E-4]:2.683553060058E-2,1[&rate=5.867711110440725E-4]:4.591276583001E-3)[&rate=5.867711110440725E-4]:7.165974783465E-2)[&rate=5.867711110440725E-4]:4.134884110937E-1)[&rate=5.867711110440725E-4]:2.422540943288E-2)[&rate=5.867711110440725E-4]:7.701320541399E-2,((6[&rate=5.867711110440725E-4]:5.913833042708E-1,(((((92[&rate=5.867711110440725E-4]:1.090763092711E-1,(90[&rate=5.867711110440725E-4]:1.745015495286E-2,91[&rate=5.867711110440725E-4]:1.745015495286E-2)[&rate=5.867711110440725E-4]:9.162615431829E-2)[&rate=5.867711110440725E-4]:1.32796850345E-2,((83[&rate=5.867711110440725E-4]:7.376283603894E-2,(93[&rate=5.867711110440725E-4]:7.467276905252E-2,(86[&rate=5.867711110440725E-4]:2.574346989382E-2,85[&rate=5.867711110440725E-4]:2.574346989382E-2)[&rate=5.867711110440725E-4]:3.523066902168E-2)[&rate=5.867711110440725E-4]:1.278869712344E-2)[&rate=5.867711110440725E-4]:5.015358349883E-3,84[&rate=5.867711110440725E-4]:7.877819438882E-2)[&rate=5.867711110440725E-4]:2.98791697798E-2)[&rate=5.867711110440725E-4]:1.854114521474E-2,87[&rate=5.867711110440725E-4]:1.271985093834E-1)[&rate=5.867711110440725E-4]:2.783539684802E-1,(89[&rate=5.867711110440725E-4]:2.418230677411E-2,88[&rate=5.867711110440725E-4]:1.04836766371E-2)[&rate=5.867711110440725E-4]:3.950688012265E-1)[&rate=5.867711110440725E-4]:6.464607098409E-1,(10[&rate=5.867711110440725E-4]:3.254503235778E-1,15[&rate=5.867711110440725E-4]:3.638064879613E-1)[&rate=5.867711110440725E-4]:2.553299874144E-1)[&rate=5.867711110440725E-4]:2.704134944301E-2)[&rate=5.867711110440725E-4]:1.402743080876E-1,(18[&rate=5.867711110440725E-4]:6.418181240976E-1,3[&rate=5.867711110440725E-4]:5.26749630947E-1)[&rate=5.867711110440725E-4]:1.528531868909E-1)[&rate=5.867711110440725E-4]:5.278135886848E-1)[&rate=5.867711110440725E-4]:2.632982269619E-1)[&rate=5.867711110440725E-4]:9.896249903233E-1,((39[&rate=5.867711110440725E-4]:4.100587577755E-1,(2[&rate=5.867711110440725E-4]:6.702872079055E-1,((31[&rate=5.867711110440725E-4]:5.497326054326E-1,((7[&rate=5.867711110440725E-4]:9.645644725219E-2,8[&rate=5.867711110440725E-4]:9.645644725219E-2)[&rate=5.867711110440725E-4]:1.842187691589E-1,26[&rate=5.867711110440725E-4]:3.875245314796E-1)[&rate=5.867711110440725E-4]:1.183724575146E-1)[&rate=5.867711110440725E-4]:2.406351671593E-1,(22[&rate=5.867711110440725E-4]:3.692334215136E-1,27[&rate=5.867711110440725E-4]:3.856717776779E-1)[&rate=5.867711110440725E-4]:3.663398305303E-1)[&rate=5.867711110440725E-4]:1.073166955877E-1)[&rate=5.867711110440725E-4]:1.696497352699E0)[&rate=5.867711110440725E-4]:3.180297406492E-2,147[&rate=5.867711110440725E-4]:4.992387810208E-1)[&rate=5.867711110440725E-4]:4.257400694615E-2)[&rate=5.867711110440725E-4]:4.048554094376E-2,16[&rate=5.867711110440725E-4]:2.610414205848E0)[&rate=5.867711110440725E-4]:1.914000752606E-1)[&rate=5.867711110440725E-4]:9.066330063892E-3,(((100[&rate=5.867711110440725E-4]:3.262114546778E-1,94[&rate=5.867711110440725E-4]:3.262114546778E-1)[&rate=5.867711110440725E-4]:2.338503853163E-1,95[&rate=5.867711110440725E-4]:6.447612935462E-1)[&rate=5.867711110440725E-4]:1.214296813019E-1,((96[&rate=5.867711110440725E-4]:4.715627901226E-1,99[&rate=5.867711110440725E-4]:5.070819158055E-1)[&rate=5.867711110440725E-4]:9.42770937957E-2,98[&rate=5.867711110440725E-4]:5.795010861039E-1)[&rate=5.867711110440725E-4]:1.757609269954E-1)[&rate=5.867711110440725E-4]:9.854097250177E-2)[&rate=5.867711110440725E-4]:2.878957555331E-2)[&rate=5.867711110440725E-4]:1.321073129072E-1,146[&rate=5.867711110440725E-4]:1.00650315275E0)[&rate=5.867711110440725E-4]:2.939843528355E-1,38[&rate=5.867711110440725E-4]:1.111962915422E0)[&rate=5.867711110440725E-4]:2.550618409314E-1,((36[&rate=5.867711110440725E-4]:1.282345439867E-1,35[&rate=5.867711110440725E-4]:8.165920152093E-2)[&rate=5.867711110440725E-4]:2.31032214626E-1,((121[&rate=5.867711110440725E-4]:2.012977637834E0,127[&rate=5.867711110440725E-4]:2.454073528245E0)[&rate=5.867711110440725E-4]:1.647278712632E-1,(((((118[&rate=5.867711110440725E-4]:3.719119751492E-1,69[&rate=5.867711110440725E-4]:3.828708792588E-1)[&rate=5.867711110440725E-4]:4.047444117852E-1,((131[&rate=5.867711110440725E-4]:6.407157552434E-2,130[&rate=5.867711110440725E-4]:6.133184949698E-2)[&rate=5.867711110440725E-4]:1.666453912479E-1,(132[&rate=5.867711110440725E-4]:1.830653933497E-1,129[&rate=5.867711110440725E-4]:1.803256673223E-1)[&rate=5.867711110440725E-4]:4.765157342252E-2)[&rate=5.867711110440725E-4]:4.116928448197E-1)[&rate=5.867711110440725E-4]:8.671211102694E-1,128[&rate=5.867711110440725E-4]:1.504051469807E0)[&rate=5.867711110440725E-4]:8.156618542841E-3,(((47[&rate=5.867711110440725E-4]:3.60391537814E-1,44[&rate=5.867711110440725E-4]:3.549270569398E-1)[&rate=5.867711110440725E-4]:2.387966918227E-1,45[&rate=5.867711110440725E-4]:5.909915083254E-1)[&rate=5.867711110440725E-4]:2.922811970674E-2,(51[&rate=5.867711110440725E-4]:5.430478459293E-1,(((43[&rate=5.867711110440725E-4]:3.596201464703E-1,46[&rate=5.867711110440725E-4]:3.596201464703E-1)[&rate=5.867711110440725E-4]:5.729675817258E-2,((41[&rate=5.867711110440725E-4]:2.624834362619E-1,42[&rate=5.867711110440725E-4]:2.679479171361E-1)[&rate=5.867711110440725E-4]:9.568133675943E-2,48[&rate=5.867711110440725E-4]:4.018806200158E-1)[&rate=5.867711110440725E-4]:4.107322878646E-3)[&rate=5.867711110440725E-4]:6.167832017416E-2,(49[&rate=5.867711110440725E-4]:2.018525289339E-1,50[&rate=5.867711110440725E-4]:2.018525289339E-1)[&rate=5.867711110440725E-4]:2.439558106375E-1)[&rate=5.867711110440725E-4]:9.177502548373E-2)[&rate=5.867711110440725E-4]:5.804609904272E-2)[&rate=5.867711110440725E-4]:1.185922480259E-1)[&rate=5.867711110440725E-4]:1.446626020526E-2,((62[&rate=5.867711110440725E-4]:5.288677847022E-1,((60[&rate=5.867711110440725E-4]:7.869412558322E-2,64[&rate=5.867711110440725E-4]:2.293790570899E-1)[&rate=5.867711110440725E-4]:7.314532041858E-2,65[&rate=5.867711110440725E-4]:1.518394460018E-1)[&rate=5.867711110440725E-4]:1.852475167827E-1)[&rate=5.867711110440725E-4]:1.929546720803E-1,(61[&rate=5.867711110440725E-4]:1.212467123147E-1,63[&rate=5.867711110440725E-4]:8.015082190364E-2)[&rate=5.867711110440725E-4]:6.005757444678E-1)[&rate=5.867711110440725E-4]:9.445779191694E-1)[&rate=5.867711110440725E-4]:5.377088656982E-2)[&rate=5.867711110440725E-4]:2.610133043102E-1)[&rate=5.867711110440725E-4]:4.519678936907E-1)[&rate=5.867711110440725E-4]:1.0071024375E-1)[&rate=5.867711110440725E-4]:1.387334186343E-1)[&rate=5.867711110440725E-4]:2.61783616644E-2);
tree STATE_80320000 [&joint=-20985.987481416018,lnP=-20985.987481416018] = [&R] ((34[&rate=5.183975154527622E-4]:9.398007377847E-2,(33[&rate=5.183975154527622E-4]:6.615650575544E-2,32[&rate=5.183975154527622E-4]:6.067705370072E-2)[&rate=5.183975154527622E-4]:1.138521185866E-2)[&rate=5.183975154527622E-4]:8.03773403152E-2,((((37[&rate=5.183975154527622E-4]:4.374676536555E-1,((57[&rate=5.183975154527622E-4]:3.568028516469E-1,(54[&rate=5.183975154527622E-4]:2.725440679906E-1,(58[&rate=5.183975154527622E-4]:3.195578085781E-1,59[&rate=5.183975154527622E-4]:3.00432125518E-1)[&rate=5.183975154527622E-4]:1.036330859274E-2)[&rate=5.183975154527622E-4]:4.327517709896E-2)[&rate=5.183975154527622E-4]:3.498472244157E-3,(56[&rate=5.183975154527622E-4]:3.019669416503E-1,55[&rate=5.183975154527622E-4]:3.019669416503E-1)[&rate=5.183975154527622E-4]:4.740542049204E-2)[&rate=5.183975154527622E-4]:4.164720408142E-2)[&rate=5.183975154527622E-4]:3.555868580028E-1,68[&rate=5.183975154527622E-4]:7.056228176691E-1)[&rate=5.183975154527622E-4]:1.789782878869E-1,(125[&rate=5.183975154527622E-4]:9.757817200072E-1,((53[&rate=5.183975154527622E-4]:7.049116254639E-1,((52[&rate=5.183975154527622E-4]:6.465181369764E-1,(103[&rate=5.183975154527622E-4]:8.045184842535E-1,((12[&rate=5.183975154527622E-4]:1.083581165311E-1,5[&rate=5.183975154527622E-4]:7.000195214763E-2)[&rate=5.183975154527622E-4]:2.821657341276E-1,29[&rate=5.183975154527622E-4]:4.973731657272E-1)[&rate=5.183975154527622E-4]:5.400220308551E-1)[&rate=5.183975154527622E-4]:1.506293387284E0)[&rate=5.183975154527622E-4]:6.436416678215E-2,(134[&rate=5.183975154527622E-4]:5.387570714394E-1,(137[&rate=5.183975154527622E-4]:3.030828784777E-1,133[&rate=5.183975154527622E-4]:2.619869880667E-1)[&rate=5.183975154527622E-4]:3.069070696739E-1)[&rate=5.183975154527622E-4]:9.158710216748E-1)[&rate=5.183975154527622E-4]:2.226043016802E-3)[&rate=5.183975154527622E-4]:1.440340329031E-1,(((((79[&rate=5.183975154527622E-4]:2.23048790758E-1,82[&rate=5.183975154527622E-4]:2.3126796884E-1)[&rate=5.183975154527622E-4]:1.262408609496E-1,(78[&rate=5.183975154527622E-4]:1.953039242657E-1,72[&rate=5.183975154527622E-4]:1.733861160463E-1)[&rate=5.183975154527622E-4]:1.539857274419E-1)[&rate=5.183975154527622E-4]:2.592627035904E-2,71[&rate=5.183975154527622E-4]:3.478186617926E-1)[&rate=5.183975154527622E-4]:2.748770351575E-2,(77[&rate=5.183975154527622E-4]:4.039985963049E-1,((80[&rate=5.183975154527622E-4]:1.567848725545E-2,81[&rate=5.183975154527622E-4]:1.567848725545E-2)[&rate=5.183975154527622E-4]:2.596698893587E-1,73[&rate=5.183975154527622E-4]:3.246634451073E-1)[&rate=5.183975154527622E-4]:8.481460325238E-2)[&rate=5.183975154527622E-4]:3.432146763353E-2)[&rate=5.183975154527622E-4]:3.719554067923E-1,((76[&rate=5.183975154527622E-4]:4.468751216238E-1,(74[&rate=5.183975154527622E-4]:3.753657296531E-1,70[&rate=5.183975154527622E-4]:3.370095652697E-1)[&rate=5.183975154527622E-4]:7.150939197065E-2)[&rate=5.183975154527622E-4]:1.478145130296E-1,75[&rate=5.183975154527622E-4]:5.946896346534E-1)[&rate=5.183975154527622E-4]:2.21065288132E-1)[&rate=5.183975154527622E-4]:7.796537941937E-1)[&rate=5.183975154527622E-4]:3.372185753015E-1)[&rate=5.183975154527622E-4]:7.548605221558E-2)[&rate=5.183975154527622E-4]:4.851871095263E-1,((((126[&rate=5.183975154527622E-4]:1.443939304601E0,66[&rate=5.183975154527622E-4]:1.967651149159E-1)[&rate=5.183975154527622E-4]:1.884219920429E-1,(((135[&rate=5.183975154527622E-4]:1.86133053623E-1,(138[&rate=5.183975154527622E-4]:1.858372458205E-1,136[&rate=5.183975154527622E-4]:5.433039650529E-2)[&rate=5.183975154527622E-4]:2.002958078026E-1)[&rate=5.183975154527622E-4]:3.772414101546E-1,120[&rate=5.183975154527622E-4]:8.154292582982E-1)[&rate=5.183975154527622E-4]:1.352362143906E0,119[&rate=5.183975154527622E-4]:2.263681813163E0)[&rate=5.183975154527622E-4]:1.543820061245E-1)[&rate=5.183975154527622E-4]:1.979287456336E-1,(67[&rate=5.183975154527622E-4]:5.054236126532E-1,((122[&rate=5.183975154527622E-4]:1.982179729193E-1,123[&rate=5.183975154527622E-4]:1.982179729193E-1)[&rate=5.183975154527622E-4]:2.063703170479E-2,124[&rate=5.183975154527622E-4]:2.16122764187E-1)[&rate=5.183975154527622E-4]:7.878411583698E-1)[&rate=5.183975154527622E-4]:7.769223993926E-2)[&rate=5.183975154527622E-4]:2.372269427869E-1,((((16[&rate=5.183975154527622E-4]:2.668509780847E0,(40[&rate=5.183975154527622E-4]:5.453456428033E-1,((39[&rate=5.183975154527622E-4]:5.091212335495E-1,146[&rate=5.183975154527622E-4]:6.293398127844E-1)[&rate=5.183975154527622E-4]:3.468725944188E-2,(((((96[&rate=5.183975154527622E-4]:4.825101583895E-1,99[&rate=5.183975154527622E-4]:5.180292840724E-1)[&rate=5.183975154527622E-4]:5.372222039137E-2,97[&rate=5.183975154527622E-4]:3.50440029054E-1)[&rate=5.183975154527622E-4]:2.223672184124E-2,98[&rate=5.183975154527622E-4]:5.721303028077E-1)[&rate=5.183975154527622E-4]:1.037464055686E-3,((100[&rate=5.183975154527622E-4]:1.719694833877E-1,94[&rate=5.183975154527622E-4]:1.719694833877E-1)[&rate=5.183975154527622E-4]:2.054625508514E-1,95[&rate=5.183975154527622E-4]:4.621314877912E-1)[&rate=5.183975154527622E-4]:1.21965240821E-1)[&rate=5.183975154527622E-4]:8.467684680202E-2,(101[&rate=5.183975154527622E-4]:8.019339290653E-1,(((102[&rate=5.183975154527622E-4]:1.477554792994E-1,(((1[&rate=5.183975154527622E-4]:2.790135685432E-1,(28[&rate=5.183975154527622E-4]:8.216646940684E-1,21[&rate=5.183975154527622E-4]:7.970071598219E-1)[&rate=5.183975154527622E-4]:2.436502443378E-1)[&rate=5.183975154527622E-4]:5.319330756437E-2,24[&rate=5.183975154527622E-4]:1.113028793916E0)[&rate=5.183975154527622E-4]:1.955946318653E-1,(((20[&rate=5.183975154527622E-4]:4.457111114236E-1,25[&rate=5.183975154527622E-4]:4.648891936154E-1)[&rate=5.183975154527622E-4]:2.982897536288E-1,23[&rate=5.183975154527622E-4]:7.522200431345E-1)[&rate=5.183975154527622E-4]:1.515265397559E-1,(11[&rate=5.183975154527622E-4]:4.30318628129E-1,140[&rate=5.183975154527622E-4]:4.111405459373E-1)[&rate=5.183975154527622E-4]:3.884964479122E-1)[&rate=5.183975154527622E-4]:3.93917938781E-1)[&rate=5.183975154527622E-4]:7.758891346097E-4)[&rate=5.183975154527622E-4]:1.41995411131E-1,((142[&rate=5.183975154527622E-4]:4.755302609812E-1,((141[&rate=5.183975154527622E-4]:9.765432290006E-2,144[&rate=5.183975154527622E-4]:9.49145968727E-2)[&rate=5.183975154527622E-4]:4.335863274725E-2,145[&rate=5.183975154527622E-4]:1.437526816749E-1)[&rate=5.183975154527622E-4]:3.317775793063E-1)[&rate=5.183975154527622E-4]:9.442352700789E-1,((((105[&rate=5.183975154527622E-4]:3.432874493999E-1,113[&rate=5.183975154527622E-4]:3.706847096737E-1)[&rate=5.183975154527622E-4]:1.378745060946E-1,110[&rate=5.183975154527622E-4]:5.030797637136E-1)[&rate=5.183975154527622E-4]:4.339588427696E-1,((117[&rate=5.183975154527622E-4]:8.001820953268E-1,((112[&rate=5.183975154527622E-4]:5.666802727424E-1,9[&rate=5.183975154527622E-4]:5.584610946604E-1)[&rate=5.183975154527622E-4]:1.48662458292E-1,(30[&rate=5.183975154527622E-4]:6.318751608908E-1,4[&rate=5.183975154527622E-4]:4.592724211648E-1)[&rate=5.183975154527622E-4]:1.985360632945E-1)[&rate=5.183975154527622E-4]:8.209963826478E-2)[&rate=5.183975154527622E-4]:2.289659542795E-2,(17[&rate=5.183975154527622E-4]:4.64303941449E-1,14[&rate=5.183975154527622E-4]:4.259477770654E-1)[&rate=5.183975154527622E-4]:3.943911876618E-1)[&rate=5.183975154527622E-4]:1.221790938108E-1)[&rate=5.183975154527622E-4]:1.417645007361E-1,((((13[&rate=5.183975154527622E-4]:4.87189534505E-1,19[&rate=5.183975154527622E-4]:5.255456988887E-1)[&rate=5.183975154527622E-4]:2.614342323847E-1,115[&rate=5.183975154527622E-4]:6.664319860679E-1)[&rate=5.183975154527622E-4]:1.232163811104E-1,(108[&rate=5.183975154527622E-4]:5.87216556422E-1,((109[&rate=5.183975154527622E-4]:4.922151486669E-1,107[&rate=5.183975154527622E-4]:4.730370664751E-1)[&rate=5.183975154527622E-4]:6.648011876788E-3,114[&rate=5.183975154527622E-4]:4.194111057492E-1)[&rate=5.183975154527622E-4]:1.102712040974E-1)[&rate=5.183975154527622E-4]:2.599660573318E-1)[&rate=5.183975154527622E-4]:1.62816200774E-1,((148[&rate=5.183975154527622E-4]:4.597667862436E-1,143[&rate=5.183975154527622E-4]:4.570270602162E-1)[&rate=5.183975154527622E-4]:3.421492781992E-1,(116[&rate=5.183975154527622E-4]:7.298817819791E-1,((139[&rate=5.183975154527622E-4]:4.685640244101E-1,(111[&rate=5.183975154527622E-4]:5.099358888555E-2,106[&rate=5.183975154527622E-4]:3.455523272118E-2)[&rate=5.183975154527622E-4]:2.422279697711E-1)[&rate=5.183975154527622E-4]:1.816610248483E-2,104[&rate=5.183975154527622E-4]:2.949493049772E-1)[&rate=5.183975154527622E-4]:4.952064496047E-1)[&rate=5.183975154527622E-4]:3.367811807999E-2)[&rate=5.183975154527622E-4]:1.889046678933E-1)[&rate=5.183975154527622E-4]:4.962621049979E-2)[&rate=5.183975154527622E-4]:1.628802320598E-1)[&rate=5.183975154527622E-4]:1.165607018361E-1)[&rate=5.183975154527622E-4]:2.788419226267E-1,((3[&rate=5.183975154527622E-4]:8.700530853231E-1,((87[&rate=5.183975154527622E-4]:2.025901622648E-1,(89[&rate=5.183975154527622E-4]:2.546377563228E-2,88[&rate=5.183975154527622E-4]:1.176514549526E-2)[&rate=5.183975154527622E-4]:1.908250167696E-1)[&rate=5.183975154527622E-4]:4.162642717222E-2,((93[&rate=5.183975154527622E-4]:7.496285437529E-2,((85[&rate=5.183975154527622E-4]:1.425083541267E-2,83[&rate=5.183975154527622E-4]:1.425083541267E-2)[&rate=5.183975154527622E-4]:2.966593496463E-2,(84[&rate=5.183975154527622E-4]:3.058180032703E-2,86[&rate=5.183975154527622E-4]:3.058180032703E-2)[&rate=5.183975154527622E-4]:1.333497005028E-2)[&rate=5.183975154527622E-4]:1.734745386097E-2)[&rate=5.183975154527622E-4]:5.508215361156E-2,(92[&rate=5.183975154527622E-4]:3.954764214166E-2,(90[&rate=5.183975154527622E-4]:2.053678556466E-2,91[&rate=5.183975154527622E-4]:2.053678556466E-2)[&rate=5.183975154527622E-4]:1.9010856577E-2)[&rate=5.183975154527622E-4]:9.049736584518E-2)[&rate=5.183975154527622E-4]:1.278702115872E-1)[&rate=5.183975154527622E-4]:1.165562523283E0)[&rate=5.183975154527622E-4]:1.191092097727E-1,((10[&rate=5.183975154527622E-4]:6.766738199666E-1,15[&rate=5.183975154527622E-4]:7.150299843501E-1)[&rate=5.183975154527622E-4]:1.2621703796E-1,(6[&rate=5.183975154527622E-4]:6.819426890177E-1,18[&rate=5.183975154527622E-4]:7.449563876478E-1)[&rate=5.183975154527622E-4]:1.045098127445E-1)[&rate=5.183975154527622E-4]:2.547645878541E-1)[&rate=5.183975154527622E-4]:5.766907919339E-1)[&rate=5.183975154527622E-4]:2.388205680631E-1)[&rate=5.183975154527622E-4]:7.006595430476E-1)[&rate=5.183975154527622E-4]:1.437917987219E-2)[&rate=5.183975154527622E-4]:1.537149811934E-3)[&rate=5.183975154527622E-4]:3.767121192626E-2)[&rate=5.183975154527622E-4]:3.620720649448E-2,((2[&rate=5.183975154527622E-4]:8.905197305725E-1,(((22[&rate=5.183975154527622E-4]:5.210628504075E-1,27[&rate=5.183975154527622E-4]:5.375012065718E-1)[&rate=5.183975154527622E-4]:3.337569588211E-1,31[&rate=5.183975154527622E-4]:9.096143297766E-1)[&rate=5.183975154527622E-4]:6.949438337397E-2,((7[&rate=5.183975154527622E-4]:3.91902782701E-1,8[&rate=5.183975154527622E-4]:3.91902782701E-1)[&rate=5.183975154527622E-4]:3.989812710171E-1,26[&rate=5.183975154527622E-4]:8.977333687866E-1)[&rate=5.183975154527622E-4]:3.753972792556E-2)[&rate=5.183975154527622E-4]:1.38808277696E-1)[&rate=5.183975154527622E-4]:1.504101843098E0,147[&rate=5.183975154527622E-4]:4.95272820021E-1)[&rate=5.183975154527622E-4]:1.813282903833E-1)[&rate=5.183975154527622E-4]:2.857417792817E-1,38[&rate=5.183975154527622E-4]:8.366598295766E-1)[&rate=5.183975154527622E-4]:1.885658098538E-1,((36[&rate=5.183975154527622E-4]:1.146408982523E-1,35[&rate=5.183975154527622E-4]:6.806555578657E-2)[&rate=5.183975154527622E-4]:9.206623689523E-2,((127[&rate=5.183975154527622E-4]:1.465160903685E0,121[&rate=5.183975154527622E-4]:1.024065013274E0)[&rate=5.183975154527622E-4]:1.226219439837E0,(((((((41[&rate=5.183975154527622E-4]:4.114867401869E-1,(42[&rate=5.183975154527622E-4]:3.048089949827E-1,48[&rate=5.183975154527622E-4]:3.43060361103E-1)[&rate=5.183975154527622E-4]:1.121422260785E-1)[&rate=5.183975154527622E-4]:4.562113005655E-2,43[&rate=5.183975154527622E-4]:5.117526789865E-1)[&rate=5.183975154527622E-4]:1.18482026875E-2,46[&rate=5.183975154527622E-4]:5.23600881674E-1)[&rate=5.183975154527622E-4]:9.655543121919E-2,(44[&rate=5.183975154527622E-4]:5.213942220339E-1,(51[&rate=5.183975154527622E-4]:4.248145124214E-1,47[&rate=5.183975154527622E-4]:4.521369167929E-1)[&rate=5.183975154527622E-4]:7.472178611529E-2)[&rate=5.183975154527622E-4]:9.329760998498E-2)[&rate=5.183975154527622E-4]:1.725881778977E-2,(49[&rate=5.183975154527622E-4]:4.833485112826E-1,50[&rate=5.183975154527622E-4]:4.833485112826E-1)[&rate=5.183975154527622E-4]:1.212797341546E-1)[&rate=5.183975154527622E-4]:8.520276823272E-2,45[&rate=5.183975154527622E-4]:7.144211776043E-1)[&rate=5.183975154527622E-4]:4.625506098443E-2,((69[&rate=5.183975154527622E-4]:7.472779836526E-1,(((132[&rate=5.183975154527622E-4]:1.217054416562E-1,129[&rate=5.183975154527622E-4]:1.189657156288E-1)[&rate=5.183975154527622E-4]:1.353450923976E-1,(131[&rate=5.183975154527622E-4]:1.191042708107E-1,130[&rate=5.183975154527622E-4]:1.163645447834E-1)[&rate=5.183975154527622E-4]:1.37946263243E-1)[&rate=5.183975154527622E-4]:2.051050036107E-1,118[&rate=5.183975154527622E-4]:5.964021130071E-1)[&rate=5.183975154527622E-4]:1.399169665359E-1)[&rate=5.183975154527622E-4]:6.64137891736E-1,(128[&rate=5.183975154527622E-4]:1.073848942588E0,(((60[&rate=5.183975154527622E-4]:6.145006456619E-2,64[&rate=5.183975154527622E-4]:2.121349960729E-1)[&rate=5.183975154527622E-4]:2.685033124364E-1,(65[&rate=5.183975154527622E-4]:2.510339010399E-1,62[&rate=5.183975154527622E-4]:4.428147229577E-1)[&rate=5.183975154527622E-4]:7.891947596272E-2)[&rate=5.183975154527622E-4]:2.382742045162E-1,(61[&rate=5.183975154527622E-4]:3.618458533403E-1,63[&rate=5.183975154527622E-4]:3.207499629292E-1)[&rate=5.183975154527622E-4]:3.981625500964E-1)[&rate=5.183975154527622E-4]:4.535665665487E-1)[&rate=5.183975154527622E-4]:1.868820012937E-1)[&rate=5.183975154527622E-4]:2.733415069983E-1)[&rate=5.183975154527622E-4]:1.18951728258E-1)[&rate=5.183975154527622E-4]:3.587473683144E-2)[&rate=5.183975154527622E-4]:2.627284002331E-1)[&rate=5.183975154527622E-4]:3.974826024645E-1)[&rate=5.183975154527622E-4]:1.724781930658E-3)[&rate=5.183975154527622E-4]:2.153035354137E-1);
tree STATE_80330000 [&joint=-20997.746122611832,lnP=-20997.746122611832] = [&R] (((((((67[&rate=5.501493074897631E-4]:4.869337753714E-1,((124[&rate=5.501493074897631E-4]:3.712543332659E-1,123[&rate=5.501493074897631E-4]:3.73986573703E-1)[&rate=5.501493074897631E-4]:1.208684046661E-1,122[&rate=5.501493074897631E-4]:4.948549783691E-1)[&rate=5.501493074897631E-4]:4.933513473431E-1)[&rate=5.501493074897631E-4]:4.874939899506E-2,66[&rate=5.501493074897631E-4]:5.356831743665E-1)[&rate=5.501493074897631E-4]:2.305440242094E-2,(126[&rate=5.501493074897631E-4]:1.277385233608E0,((135[&rate=5.501493074897631E-4]:5.313497757019E-1,(138[&rate=5.501493074897631E-4]:2.329299864121E-1,136[&rate=5.501493074897631E-4]:1.014231370969E-1)[&rate=5.501493074897631E-4]:4.984197892899E-1)[&rate=5.501493074897631E-4]:1.068083430416E0,(119[&rate=5.501493074897631E-4]:7.276277581586E-1,120[&rate=5.501493074897631E-4]:6.317373471997E-1)[&rate=5.501493074897631E-4]:1.219750653438E0)[&rate=5.501493074897631E-4]:1.157093446547E-1)[&rate=5.501493074897631E-4]:5.285265328645E-1)[&rate=5.501493074897631E-4]:1.996615666256E-1,((((((146[&rate=5.501493074897631E-4]:4.318512578005E-1,(101[&rate=5.501493074897631E-4]:8.778131282548E-1,(((((102[&rate=5.501493074897631E-4]:3.012501919311E-2,((23[&rate=5.501493074897631E-4]:7.837169273589E-1,(25[&rate=5.501493074897631E-4]:4.921939951383E-1,20[&rate=5.501493074897631E-4]:4.730159129466E-1)[&rate=5.501493074897631E-4]:3.024818363303E-1)[&rate=5.501493074897631E-4]:1.882397352952E-1,(11[&rate=5.501493074897631E-4]:5.553919035533E-1,140[&rate=5.501493074897631E-4]:5.362138213615E-1)[&rate=5.501493074897631E-4]:3.316332522516E-1)[&rate=5.501493074897631E-4]:2.088532880457E-1)[&rate=5.501493074897631E-4]:1.214478446847E-1,((1[&rate=5.501493074897631E-4]:9.847327263921E-2,(28[&rate=5.501493074897631E-4]:5.359367289514E-1,21[&rate=5.501493074897631E-4]:5.11279194705E-1)[&rate=5.501493074897631E-4]:3.488379135507E-1)[&rate=5.501493074897631E-4]:3.658057050089E-2,24[&rate=5.501493074897631E-4]:9.158757609483E-1)[&rate=5.501493074897631E-4]:3.973409385459E-1)[&rate=5.501493074897631E-4]:3.284994466696E-2,(((105[&rate=5.501493074897631E-4]:6.240495154515E-1,110[&rate=5.501493074897631E-4]:6.459673236706E-1)[&rate=5.501493074897631E-4]:2.330724884662E-1,((112[&rate=5.501493074897631E-4]:5.920988139452E-1,9[&rate=5.501493074897631E-4]:5.838796358632E-1)[&rate=5.501493074897631E-4]:1.693838214961E-1,((30[&rate=5.501493074897631E-4]:1.985138271359E-1,4[&rate=5.501493074897631E-4]:2.59110874099E-2)[&rate=5.501493074897631E-4]:5.518987956921E-1,((17[&rate=5.501493074897631E-4]:2.738548439438E-1,14[&rate=5.501493074897631E-4]:2.354986795601E-1)[&rate=5.501493074897631E-4]:3.784999440424E-1,(113[&rate=5.501493074897631E-4]:5.936272526916E-1,117[&rate=5.501493074897631E-4]:5.963669787192E-1)[&rate=5.501493074897631E-4]:2.037137091088E-2)[&rate=5.501493074897631E-4]:2.134550607469E-2)[&rate=5.501493074897631E-4]:1.261385057642E-1)[&rate=5.501493074897631E-4]:1.230366287502E-1)[&rate=5.501493074897631E-4]:2.023597993308E-1,((((114[&rate=5.501493074897631E-4]:2.064165803643E-1,(107[&rate=5.501493074897631E-4]:2.333261187681E-1,108[&rate=5.501493074897631E-4]:2.305863927407E-1)[&rate=5.501493074897631E-4]:3.336443419898E-2)[&rate=5.501493074897631E-4]:2.495299899204E-1,109[&rate=5.501493074897631E-4]:5.353986250792E-1)[&rate=5.501493074897631E-4]:3.043668453838E-1,(115[&rate=5.501493074897631E-4]:6.799247485237E-1,(13[&rate=5.501493074897631E-4]:5.165908486429E-1,19[&rate=5.501493074897631E-4]:5.549470130265E-1)[&rate=5.501493074897631E-4]:2.455256807028E-1)[&rate=5.501493074897631E-4]:8.038866714476E-2)[&rate=5.501493074897631E-4]:1.485971459191E-1,((148[&rate=5.501493074897631E-4]:2.297007861195E-1,143[&rate=5.501493074897631E-4]:2.269610600921E-1)[&rate=5.501493074897631E-4]:5.183015994773E-1,((((139[&rate=5.501493074897631E-4]:2.325974174315E-1,111[&rate=5.501493074897631E-4]:5.725495167816E-2)[&rate=5.501493074897631E-4]:2.042246041941E-1,106[&rate=5.501493074897631E-4]:2.450411997079E-1)[&rate=5.501493074897631E-4]:6.037321784477E-2,104[&rate=5.501493074897631E-4]:3.054144175526E-1)[&rate=5.501493074897631E-4]:3.634662424495E-1,116[&rate=5.501493074897631E-4]:6.086066873993E-1)[&rate=5.501493074897631E-4]:1.010395338137E-1)[&rate=5.501493074897631E-4]:1.992643403745E-1)[&rate=5.501493074897631E-4]:9.57767211129E-2)[&rate=5.501493074897631E-4]:1.71516347762E-1)[&rate=5.501493074897631E-4]:1.079274325924E-2,(142[&rate=5.501493074897631E-4]:2.748330424842E-1,((145[&rate=5.501493074897631E-4]:2.309034238074E-1,144[&rate=5.501493074897631E-4]:2.254239717525E-1)[&rate=5.501493074897631E-4]:2.581561566597E-2,141[&rate=5.501493074897631E-4]:2.539793134458E-1)[&rate=5.501493074897631E-4]:1.811400301084E-2)[&rate=5.501493074897631E-4]:1.166957851786E0)[&rate=5.501493074897631E-4]:1.82539434254E-1,((3[&rate=5.501493074897631E-4]:4.798727522854E-1,((89[&rate=5.501493074897631E-4]:4.752599228927E-2,88[&rate=5.501493074897631E-4]:3.382736215226E-2)[&rate=5.501493074897631E-4]:2.748545000473E-1,((((84[&rate=5.501493074897631E-4]:2.719294079068E-2,86[&rate=5.501493074897631E-4]:2.719294079068E-2)[&rate=5.501493074897631E-4]:4.214409452519E-2,93[&rate=5.501493074897631E-4]:8.303566545289E-2)[&rate=5.501493074897631E-4]:6.381273883205E-2,(85[&rate=5.501493074897631E-4]:6.120715681879E-3,83[&rate=5.501493074897631E-4]:6.120715681879E-3)[&rate=5.501493074897631E-4]:1.27029058466E-1)[&rate=5.501493074897631E-4]:6.673969186375E-2,((92[&rate=5.501493074897631E-4]:9.751736985371E-2,(90[&rate=5.501493074897631E-4]:5.041198580117E-2,91[&rate=5.501493074897631E-4]:5.041198580117E-2)[&rate=5.501493074897631E-4]:4.710538405254E-2)[&rate=5.501493074897631E-4]:4.623774866365E-2,87[&rate=5.501493074897631E-4]:1.300564883803E-1)[&rate=5.501493074897631E-4]:6.983297763134E-2)[&rate=5.501493074897631E-4]:1.087923961879E-1)[&rate=5.501493074897631E-4]:7.10916917483E-1)[&rate=5.501493074897631E-4]:1.789733976662E-1,((10[&rate=5.501493074897631E-4]:5.471084266343E-1,15[&rate=5.501493074897631E-4]:5.854645910177E-1)[&rate=5.501493074897631E-4]:1.387331652726E-1,(18[&rate=5.501493074897631E-4]:6.049077727099E-1,6[&rate=5.501493074897631E-4]:5.418940740797E-1)[&rate=5.501493074897631E-4]:1.275091616628E-1)[&rate=5.501493074897631E-4]:4.149770872951E-2)[&rate=5.501493074897631E-4]:7.161691100791E-1)[&rate=5.501493074897631E-4]:5.055375942517E-1)[&rate=5.501493074897631E-4]:4.069837093046E-1)[&rate=5.501493074897631E-4]:1.941745112267E-1,(40[&rate=5.501493074897631E-4]:4.509857770412E-1,147[&rate=5.501493074897631E-4]:5.083628262215E-1)[&rate=5.501493074897631E-4]:5.48214127511E-2)[&rate=5.501493074897631E-4]:9.42574828414E-2,((((2[&rate=5.501493074897631E-4]:9.103170820065E-1,((31[&rate=5.501493074897631E-4]:6.913324304996E-1,(22[&rate=5.501493074897631E-4]:1.891716646507E-1,27[&rate=5.501493074897631E-4]:2.056100208151E-1)[&rate=5.501493074897631E-4]:4.473662453008E-1)[&rate=5.501493074897631E-4]:1.077912184216E-1,((7[&rate=5.501493074897631E-4]:2.930051946534E-1,8[&rate=5.501493074897631E-4]:2.930051946534E-1)[&rate=5.501493074897631E-4]:3.242096968443E-1,26[&rate=5.501493074897631E-4]:7.240642065662E-1)[&rate=5.501493074897631E-4]:3.122382591647E-2)[&rate=5.501493074897631E-4]:3.385906933595E-1)[&rate=5.501493074897631E-4]:1.480956014932E0,((((100[&rate=5.501493074897631E-4]:1.834445252739E-1,94[&rate=5.501493074897631E-4]:1.834445252739E-1)[&rate=5.501493074897631E-4]:1.60985205609E-1,95[&rate=5.501493074897631E-4]:4.291291844349E-1)[&rate=5.501493074897631E-4]:9.201115369274E-2,(98[&rate=5.501493074897631E-4]:4.761177304838E-1,(99[&rate=5.501493074897631E-4]:4.172537590098E-1,96[&rate=5.501493074897631E-4]:3.817346333269E-1)[&rate=5.501493074897631E-4]:8.07218949712E-2)[&rate=5.501493074897631E-4]:3.409364589512E-2)[&rate=5.501493074897631E-4]:3.206232335971E-2,16[&rate=5.501493074897631E-4]:2.49935132531E0)[&rate=5.501493074897631E-4]:2.068889491679E-2)[&rate=5.501493074897631E-4]:8.310476734569E-2,97[&rate=5.501493074897631E-4]:4.466138100886E-1)[&rate=5.501493074897631E-4]:3.019635530023E-2,39[&rate=5.501493074897631E-4]:5.47848416755E-1)[&rate=5.501493074897631E-4]:5.221625587869E-2)[&rate=5.501493074897631E-4]:2.019449880536E-1,38[&rate=5.501493074897631E-4]:7.337036497583E-1)[&rate=5.501493074897631E-4]:5.048301455988E-1,((((127[&rate=5.501493074897631E-4]:2.56043132684E0,121[&rate=5.501493074897631E-4]:2.119335436429E0)[&rate=5.501493074897631E-4]:1.952728194941E-3,36[&rate=5.501493074897631E-4]:4.18361098293E-2)[&rate=5.501493074897631E-4]:2.161079576673E-2,35[&rate=5.501493074897631E-4]:1.687156313027E-2)[&rate=5.501493074897631E-4]:1.538335056467E-1,(((((46[&rate=5.501493074897631E-4]:4.832961983761E-1,((48[&rate=5.501493074897631E-4]:2.288137542542E-1,42[&rate=5.501493074897631E-4]:1.90562388134E-1)[&rate=5.501493074897631E-4]:8.087353571017E-2,41[&rate=5.501493074897631E-4]:2.659714429699E-1)[&rate=5.501493074897631E-4]:1.626799466632E-1)[&rate=5.501493074897631E-4]:2.280016986152E-2,43[&rate=5.501493074897631E-4]:5.060963682376E-1)[&rate=5.501493074897631E-4]:1.5283095424E-1,(((49[&rate=5.501493074897631E-4]:2.355861191507E-1,50[&rate=5.501493074897631E-4]:2.355861191507E-1)[&rate=5.501493074897631E-4]:1.887797508412E-1,51[&rate=5.501493074897631E-4]:4.298303508661E-1)[&rate=5.501493074897631E-4]:1.26625957735E-1,(44[&rate=5.501493074897631E-4]:3.818881287425E-1,47[&rate=5.501493074897631E-4]:3.873526096168E-1)[&rate=5.501493074897631E-4]:1.964261033558E-1)[&rate=5.501493074897631E-4]:7.514860950501E-2)[&rate=5.501493074897631E-4]:2.38925414393E-2,45[&rate=5.501493074897631E-4]:6.746231426055E-1)[&rate=5.501493074897631E-4]:5.729171779336E-2,(((((60[&rate=5.501493074897631E-4]:1.365613658148E-1,65[&rate=5.501493074897631E-4]:1.365613658148E-1)[&rate=5.501493074897631E-4]:1.343479453472E-1,(62[&rate=5.501493074897631E-4]:3.905576933053E-1,64[&rate=5.501493074897631E-4]:3.494618028943E-1)[&rate=5.501493074897631E-4]:7.213243977439E-2)[&rate=5.501493074897631E-4]:2.765424848224E-1,(61[&rate=5.501493074897631E-4]:3.064099137008E-1,63[&rate=5.501493074897631E-4]:2.653140232898E-1)[&rate=5.501493074897631E-4]:4.328227042013E-1)[&rate=5.501493074897631E-4]:7.385849208131E-1,((69[&rate=5.501493074897631E-4]:4.036091461697E-1,118[&rate=5.501493074897631E-4]:3.926502420601E-1)[&rate=5.501493074897631E-4]:3.425392280567E-1,((132[&rate=5.501493074897631E-4]:3.31452635035E-2,129[&rate=5.501493074897631E-4]:3.040553747614E-2)[&rate=5.501493074897631E-4]:2.305583087785E-1,(131[&rate=5.501493074897631E-4]:4.061901463767E-2,130[&rate=5.501493074897631E-4]:3.787928861031E-2)[&rate=5.501493074897631E-4]:2.230845576444E-1)[&rate=5.501493074897631E-4]:3.372393224922E-1)[&rate=5.501493074897631E-4]:7.426280685985E-1)[&rate=5.501493074897631E-4]:3.897217255619E-2,128[&rate=5.501493074897631E-4]:1.377063683874E0)[&rate=5.501493074897631E-4]:1.28247388816E-1)[&rate=5.501493074897631E-4]:1.941611193745E-1)[&rate=5.501493074897631E-4]:4.654632800646E-1)[&rate=5.501493074897631E-4]:7.366256640583E-2,(((59[&rate=5.501493074897631E-4]:4.149797101149E-1,((56[&rate=5.501493074897631E-4]:2.535600822156E-1,55[&rate=5.501493074897631E-4]:2.535600822156E-1)[&rate=5.501493074897631E-4]:9.792040541206E-2,((58[&rate=5.501493074897631E-4]:3.679397207961E-1,57[&rate=5.501493074897631E-4]:3.515462781732E-1)[&rate=5.501493074897631E-4]:5.465933030763E-3,(54[&rate=5.501493074897631E-4]:3.003191011577E-1,37[&rate=5.501493074897631E-4]:3.768218333982E-1)[&rate=5.501493074897631E-4]:1.570950348883E-2)[&rate=5.501493074897631E-4]:5.397238172488E-3)[&rate=5.501493074897631E-4]:5.530250117559E-2)[&rate=5.501493074897631E-4]:2.613032842753E-2,68[&rate=5.501493074897631E-4]:3.919297106735E-1)[&rate=5.501493074897631E-4]:6.327949812238E-1,(125[&rate=5.501493074897631E-4]:1.159897833927E0,((((53[&rate=5.501493074897631E-4]:4.446243955528E-1,((134[&rate=5.501493074897631E-4]:3.476510972597E-1,137[&rate=5.501493074897631E-4]:4.188839739719E-1)[&rate=5.501493074897631E-4]:2.828763610591E-1,133[&rate=5.501493074897631E-4]:6.6066444462E-1)[&rate=5.501493074897631E-4]:5.66039447901E-1)[&rate=5.501493074897631E-4]:2.776658872722E-1,((((82[&rate=5.501493074897631E-4]:2.302494484863E-1,((78[&rate=5.501493074897631E-4]:1.629238501645E-1,72[&rate=5.501493074897631E-4]:1.410060419452E-1)[&rate=5.501493074897631E-4]:5.158179397114E-2,79[&rate=5.501493074897631E-4]:2.145056441356E-1)[&rate=5.501493074897631E-4]:7.524626268606E-3)[&rate=5.501493074897631E-4]:1.506217105634E-1,77[&rate=5.501493074897631E-4]:4.082684193237E-1)[&rate=5.501493074897631E-4]:1.028452735956E-2,((71[&rate=5.501493074897631E-4]:2.237908917287E-1,73[&rate=5.501493074897631E-4]:2.922840424136E-1)[&rate=5.501493074897631E-4]:9.751524389214E-2,(80[&rate=5.501493074897631E-4]:2.889537540864E-2,81[&rate=5.501493074897631E-4]:2.889537540864E-2)[&rate=5.501493074897631E-4]:3.11588842404E-1)[&rate=5.501493074897631E-4]:3.423311243222E-2)[&rate=5.501493074897631E-4]:2.238669713358E-1,(((70[&rate=5.501493074897631E-4]:3.000247701077E-1,74[&rate=5.501493074897631E-4]:3.383809344912E-1)[&rate=5.501493074897631E-4]:3.69729023675E-2,76[&rate=5.501493074897631E-4]:3.753538368587E-1)[&rate=5.501493074897631E-4]:1.132218230575E-1,75[&rate=5.501493074897631E-4]:4.885756599162E-1)[&rate=5.501493074897631E-4]:1.593237101575E-1)[&rate=5.501493074897631E-4]:8.208539713633E-1)[&rate=5.501493074897631E-4]:4.012285877847E-3,52[&rate=5.501493074897631E-4]:7.344992900142E-1)[&rate=5.501493074897631E-4]:1.663540749233E-1,(103[&rate=5.501493074897631E-4]:5.701816732973E-1,((12[&rate=5.501493074897631E-4]:1.715605215134E-1,5[&rate=5.501493074897631E-4]:1.3320435713E-1)[&rate=5.501493074897631E-4]:4.385919956752E-1,29[&rate=5.501493074897631E-4]:7.170018322572E-1)[&rate=5.501493074897631E-4]:8.605655336888E-2)[&rate=5.501493074897631E-4]:1.994965426201E0)[&rate=5.501493074897631E-4]:4.776237039622E-1)[&rate=5.501493074897631E-4]:3.149352463693E-2)[&rate=5.501493074897631E-4]:2.328268611224E-1)[&rate=5.501493074897631E-4]:4.856822816566E-2)[&rate=5.501493074897631E-4]:1.056037369958E-1,34[&rate=5.501493074897631E-4]:9.891817787908E-4)[&rate=5.501493074897631E-4]:8.047425224499E-2,33[&rate=5.501493074897631E-4]:6.502507785941E-2)[&rate=5.501493074897631E-4]:6.365932171396E-2,32[&rate=5.501493074897631E-4]:1.232049475187E-1);
tree STATE_80340000 [&joint=-20983.18026807782,lnP=-20983.18026807782] = [&R] ((((32[&rate=5.721411097494978E-4]:8.253596190956E-3,(((57[&rate=5.721411097494978E-4]:4.809664923585E-1,(((56[&rate=5.721411097494978E-4]:4.204657749159E-1,55[&rate=5.721411097494978E-4]:4.204657749159E-1)[&rate=5.721411097494978E-4]:1.126170858845E-2,(54[&rate=5.721411097494978E-4]:2.502933747736E-1,37[&rate=5.721411097494978E-4]:3.26796107014E-1)[&rate=5.721411097494978E-4]:1.513794639222E-1)[&rate=5.721411097494978E-4]:1.208916717855E-2,(59[&rate=5.721411097494978E-4]:3.036130196359E-1,58[&rate=5.721411097494978E-4]:3.22738702696E-1)[&rate=5.721411097494978E-4]:1.484003523587E-1)[&rate=5.721411097494978E-4]:2.622087992683E-2)[&rate=5.721411097494978E-4]:1.787142472649E-1,68[&rate=5.721411097494978E-4]:6.077681713173E-1)[&rate=5.721411097494978E-4]:4.116535960751E-1,(125[&rate=5.721411097494978E-4]:8.353224796356E-1,((((133[&rate=5.721411097494978E-4]:3.784656769015E-1,137[&rate=5.721411097494978E-4]:4.195615673126E-1)[&rate=5.721411097494978E-4]:8.575176287458E-3,134[&rate=5.721411097494978E-4]:3.569038668878E-1)[&rate=5.721411097494978E-4]:1.064341459275E0,53[&rate=5.721411097494978E-4]:6.69302815496E-1)[&rate=5.721411097494978E-4]:1.654654795782E-1,((((((78[&rate=5.721411097494978E-4]:1.036100834385E-1,72[&rate=5.721411097494978E-4]:8.169227521916E-2)[&rate=5.721411097494978E-4]:2.616242428849E-1,(82[&rate=5.721411097494978E-4]:2.157705759498E-1,(71[&rate=5.721411097494978E-4]:6.17990278501E-3,79[&rate=5.721411097494978E-4]:3.357716305904E-2)[&rate=5.721411097494978E-4]:1.739742348087E-1)[&rate=5.721411097494978E-4]:1.576829284557E-1)[&rate=5.721411097494978E-4]:1.204494753098E-1,(77[&rate=5.721411097494978E-4]:4.765926680875E-1,73[&rate=5.721411097494978E-4]:4.820721201422E-1)[&rate=5.721411097494978E-4]:4.470757190178E-2)[&rate=5.721411097494978E-4]:1.887631007535E-1,(80[&rate=5.721411097494978E-4]:7.516213039522E-3,81[&rate=5.721411097494978E-4]:7.516213039522E-3)[&rate=5.721411097494978E-4]:6.587115112648E-1)[&rate=5.721411097494978E-4]:1.900185460534E-1,(((74[&rate=5.721411097494978E-4]:3.455970969802E-1,70[&rate=5.721411097494978E-4]:3.072409325968E-1)[&rate=5.721411097494978E-4]:9.562940583054E-2,76[&rate=5.721411097494978E-4]:4.412265028108E-1)[&rate=5.721411097494978E-4]:1.700484585284E-1,75[&rate=5.721411097494978E-4]:6.112749613392E-1)[&rate=5.721411097494978E-4]:2.942863775117E-1)[&rate=5.721411097494978E-4]:6.613261951927E-1,(52[&rate=5.721411097494978E-4]:4.961649926634E-1,(103[&rate=5.721411097494978E-4]:7.178168686855E-1,((12[&rate=5.721411097494978E-4]:2.340653429614E-1,5[&rate=5.721411097494978E-4]:1.957091785779E-1)[&rate=5.721411097494978E-4]:1.833089472394E-1,29[&rate=5.721411097494978E-4]:5.242236052693E-1)[&rate=5.721411097494978E-4]:4.26469975745E-1)[&rate=5.721411097494978E-4]:1.442641858539E0)[&rate=5.721411097494978E-4]:3.324562040794E-1)[&rate=5.721411097494978E-4]:1.434381964266E-2)[&rate=5.721411097494978E-4]:2.109366982227E-1)[&rate=5.721411097494978E-4]:3.507659544235E-1)[&rate=5.721411097494978E-4]:4.2148397342E-1)[&rate=5.721411097494978E-4]:6.942139620292E-2,(33[&rate=5.721411097494978E-4]:6.83756918019E-2,34[&rate=5.721411097494978E-4]:8.481404796627E-2)[&rate=5.721411097494978E-4]:1.47787526467E-2)[&rate=5.721411097494978E-4]:7.146697255857E-3,((((((39[&rate=5.721411097494978E-4]:5.355488594417E-1,16[&rate=5.721411097494978E-4]:2.621041785559E0)[&rate=5.721411097494978E-4]:5.386637146542E-2,((146[&rate=5.721411097494978E-4]:5.507583268455E-1,(101[&rate=5.721411097494978E-4]:6.852737150624E-1,(((((102[&rate=5.721411097494978E-4]:1.174736150263E-1,((1[&rate=5.721411097494978E-4]:7.681755000265E-2,(28[&rate=5.721411097494978E-4]:6.399662340065E-1,21[&rate=5.721411097494978E-4]:6.153086997601E-1)[&rate=5.721411097494978E-4]:2.23152685859E-1)[&rate=5.721411097494978E-4]:1.417692933989E-1,24[&rate=5.721411097494978E-4]:9.994087612098E-1)[&rate=5.721411097494978E-4]:2.797086894329E-1)[&rate=5.721411097494978E-4]:1.460968694925E-1,((23[&rate=5.721411097494978E-4]:6.218544001028E-1,(25[&rate=5.721411097494978E-4]:5.15910185739E-1,20[&rate=5.721411097494978E-4]:4.967321035473E-1)[&rate=5.721411097494978E-4]:1.169031184734E-1)[&rate=5.721411097494978E-4]:1.623476962946E-1,(11[&rate=5.721411097494978E-4]:6.207827199707E-1,140[&rate=5.721411097494978E-4]:6.01604637779E-1)[&rate=5.721411097494978E-4]:7.848786957747E-2)[&rate=5.721411097494978E-4]:6.300533196281E-1)[&rate=5.721411097494978E-4]:5.569372863104E-2,(142[&rate=5.721411097494978E-4]:4.545088479562E-1,((141[&rate=5.721411097494978E-4]:1.707571898568E-1,144[&rate=5.721411097494978E-4]:1.680174638294E-1)[&rate=5.721411097494978E-4]:2.177570491435E-1,145[&rate=5.721411097494978E-4]:3.912539650279E-1)[&rate=5.721411097494978E-4]:6.325488292825E-2)[&rate=5.721411097494978E-4]:1.111330707659E0)[&rate=5.721411097494978E-4]:5.046711233235E-3,((((30[&rate=5.721411097494978E-4]:4.348069399955E-1,4[&rate=5.721411097494978E-4]:2.622042002695E-1)[&rate=5.721411097494978E-4]:4.808340888632E-1,(((17[&rate=5.721411097494978E-4]:5.177520460462E-1,14[&rate=5.721411097494978E-4]:4.793958816625E-1)[&rate=5.721411097494978E-4]:1.678575514119E-1,(113[&rate=5.721411097494978E-4]:5.203089846384E-1,112[&rate=5.721411097494978E-4]:5.203089846384E-1)[&rate=5.721411097494978E-4]:1.26944448436E-1)[&rate=5.721411097494978E-4]:8.479527258784E-2,(117[&rate=5.721411097494978E-4]:3.718791928765E-1,9[&rate=5.721411097494978E-4]:3.609202887668E-1)[&rate=5.721411097494978E-4]:3.629092388134E-1)[&rate=5.721411097494978E-4]:6.85238300456E-2)[&rate=5.721411097494978E-4]:1.130951559214E-1,(105[&rate=5.721411097494978E-4]:6.593125389345E-1,110[&rate=5.721411097494978E-4]:6.812303471536E-1)[&rate=5.721411097494978E-4]:2.26957892421E-1)[&rate=5.721411097494978E-4]:9.34530054492E-2,((((13[&rate=5.721411097494978E-4]:5.10227351647E-1,19[&rate=5.721411097494978E-4]:5.485835160306E-1)[&rate=5.721411097494978E-4]:3.198917004141E-1,115[&rate=5.721411097494978E-4]:7.479272712392E-1)[&rate=5.721411097494978E-4]:4.377617462001E-2,((108[&rate=5.721411097494978E-4]:2.700723094709E-1,107[&rate=5.721411097494978E-4]:2.728120354983E-1)[&rate=5.721411097494978E-4]:3.646972821949E-1,(114[&rate=5.721411097494978E-4]:3.807898535688E-1,109[&rate=5.721411097494978E-4]:4.602419083633E-1)[&rate=5.721411097494978E-4]:1.964454915216E-1)[&rate=5.721411097494978E-4]:2.144681007688E-1)[&rate=5.721411097494978E-4]:4.275655499657E-2,((148[&rate=5.721411097494978E-4]:2.67113453535E-1,143[&rate=5.721411097494978E-4]:2.643737275076E-1)[&rate=5.721411097494978E-4]:5.13042928715E-1,((((111[&rate=5.721411097494978E-4]:1.484823482997E-4,139[&rate=5.721411097494978E-4]:1.754909481017E-1)[&rate=5.721411097494978E-4]:2.263343251555E-1,104[&rate=5.721411097494978E-4]:2.100444513395E-1)[&rate=5.721411097494978E-4]:2.889129087959E-1,106[&rate=5.721411097494978E-4]:4.989573601354E-1)[&rate=5.721411097494978E-4]:2.830380498088E-1,116[&rate=5.721411097494978E-4]:7.217214373414E-1)[&rate=5.721411097494978E-4]:2.007878052487E-2)[&rate=5.721411097494978E-4]:9.265978298953E-2)[&rate=5.721411097494978E-4]:9.046891540083E-2)[&rate=5.721411097494978E-4]:3.911628300441E-1)[&rate=5.721411097494978E-4]:4.185250324342E-2,(((10[&rate=5.721411097494978E-4]:4.992109354341E-1,15[&rate=5.721411097494978E-4]:5.375670998176E-1)[&rate=5.721411097494978E-4]:5.132099454102E-2,(6[&rate=5.721411097494978E-4]:4.308349858463E-1,18[&rate=5.721411097494978E-4]:4.938486844765E-1)[&rate=5.721411097494978E-4]:1.032585879645E-1)[&rate=5.721411097494978E-4]:3.620981575362E-1,(((89[&rate=5.721411097494978E-4]:1.717369735223E-2,88[&rate=5.721411097494978E-4]:3.475067215218E-3)[&rate=5.721411097494978E-4]:4.437981551613E-1,(((((86[&rate=5.721411097494978E-4]:2.631498813491E-2,93[&rate=5.721411097494978E-4]:4.001361827192E-2)[&rate=5.721411097494978E-4]:1.370969417822E-2,84[&rate=5.721411097494978E-4]:4.002468231312E-2)[&rate=5.721411097494978E-4]:8.547420577423E-2,(92[&rate=5.721411097494978E-4]:4.923217229029E-2,(90[&rate=5.721411097494978E-4]:3.611878479745E-2,91[&rate=5.721411097494978E-4]:3.611878479745E-2)[&rate=5.721411097494978E-4]:1.311338749284E-2)[&rate=5.721411097494978E-4]:8.996534593408E-2)[&rate=5.721411097494978E-4]:6.524924821467E-2,(85[&rate=5.721411097494978E-4]:5.820898929381E-2,83[&rate=5.721411097494978E-4]:5.820898929381E-2)[&rate=5.721411097494978E-4]:1.325391470082E-1)[&rate=5.721411097494978E-4]:1.245883393372E-1,87[&rate=5.721411097494978E-4]:3.153364756392E-1)[&rate=5.721411097494978E-4]:1.319367467373E-1)[&rate=5.721411097494978E-4]:5.071056821168E-1,3[&rate=5.721411097494978E-4]:4.146528770961E-1)[&rate=5.721411097494978E-4]:4.294840597304E-1)[&rate=5.721411097494978E-4]:5.192867647726E-1)[&rate=5.721411097494978E-4]:3.245897394909E-1)[&rate=5.721411097494978E-4]:7.18430191542E-1)[&rate=5.721411097494978E-4]:1.231361778394E-1,147[&rate=5.721411097494978E-4]:6.110529746303E-1)[&rate=5.721411097494978E-4]:3.573930545718E-2)[&rate=5.721411097494978E-4]:2.618714551383E-4,((97[&rate=5.721411097494978E-4]:4.541112243163E-1,((31[&rate=5.721411097494978E-4]:6.011479642913E-1,2[&rate=5.721411097494978E-4]:3.737507040172E-1)[&rate=5.721411097494978E-4]:3.925999979958E-1,(((7[&rate=5.721411097494978E-4]:1.256056262225E-1,8[&rate=5.721411097494978E-4]:1.256056262225E-1)[&rate=5.721411097494978E-4]:2.477677339153E-1,26[&rate=5.721411097494978E-4]:4.802226752064E-1)[&rate=5.721411097494978E-4]:3.893292302184E-1,(22[&rate=5.721411097494978E-4]:5.874832565624E-1,27[&rate=5.721411097494978E-4]:6.039216127267E-1)[&rate=5.721411097494978E-4]:2.711097447528E-1)[&rate=5.721411097494978E-4]:8.036044042384E-2)[&rate=5.721411097494978E-4]:1.715524576499E0)[&rate=5.721411097494978E-4]:4.060576249136E-2,40[&rate=5.721411097494978E-4]:5.657552381738E-1)[&rate=5.721411097494978E-4]:2.392186418845E-2)[&rate=5.721411097494978E-4]:1.420243294631E-1,((98[&rate=5.721411097494978E-4]:5.873385140099E-1,((100[&rate=5.721411097494978E-4]:1.698080628639E-1,94[&rate=5.721411097494978E-4]:1.698080628639E-1)[&rate=5.721411097494978E-4]:5.73114729447E-2,95[&rate=5.721411097494978E-4]:3.118189893607E-1)[&rate=5.721411097494978E-4]:2.86448486398E-1)[&rate=5.721411097494978E-4]:1.134800360185E-1,(99[&rate=5.721411097494978E-4]:4.997607466795E-1,96[&rate=5.721411097494978E-4]:4.642416209966E-1)[&rate=5.721411097494978E-4]:2.229157268462E-1)[&rate=5.721411097494978E-4]:1.592981823433E-1)[&rate=5.721411097494978E-4]:4.755872528717E-1,38[&rate=5.721411097494978E-4]:1.138982673768E0)[&rate=5.721411097494978E-4]:1.57482244099E-1,(((36[&rate=5.721411097494978E-4]:5.72500823452E-2,(127[&rate=5.721411097494978E-4]:1.517492724667E0,121[&rate=5.721411097494978E-4]:1.076396834257E0)[&rate=5.721411097494978E-4]:1.060305302883E0)[&rate=5.721411097494978E-4]:5.791514182599E-3,35[&rate=5.721411097494978E-4]:1.646625406204E-2)[&rate=5.721411097494978E-4]:7.301966816878E-2,((((49[&rate=5.721411097494978E-4]:4.481712459754E-1,50[&rate=5.721411097494978E-4]:4.481712459754E-1)[&rate=5.721411097494978E-4]:1.946789842141E-1,((((41[&rate=5.721411097494978E-4]:1.431623270293E-1,(48[&rate=5.721411097494978E-4]:1.374492338545E-1,42[&rate=5.721411097494978E-4]:9.919786773423E-2)[&rate=5.721411097494978E-4]:4.942894016934E-2)[&rate=5.721411097494978E-4]:2.362159454114E-1,46[&rate=5.721411097494978E-4]:4.340230811837E-1)[&rate=5.721411097494978E-4]:8.225492136656E-2,43[&rate=5.721411097494978E-4]:5.162780025503E-1)[&rate=5.721411097494978E-4]:1.313676625242E-1,(51[&rate=5.721411097494978E-4]:4.814864728144E-1,(47[&rate=5.721411097494978E-4]:7.873514305334E-2,44[&rate=5.721411097494978E-4]:7.327066217909E-2)[&rate=5.721411097494978E-4]:4.300737341326E-1)[&rate=5.721411097494978E-4]:1.388367878886E-1)[&rate=5.721411097494978E-4]:2.799145036075E-2)[&rate=5.721411097494978E-4]:4.120832167091E-2,45[&rate=5.721411097494978E-4]:7.086487157948E-1)[&rate=5.721411097494978E-4]:8.204196992185E-2,((((118[&rate=5.721411097494978E-4]:6.421058084499E-1,69[&rate=5.721411097494978E-4]:6.530647125596E-1)[&rate=5.721411097494978E-4]:4.554247530828E-1,(129[&rate=5.721411097494978E-4]:3.805067247656E-1,((131[&rate=5.721411097494978E-4]:1.46557575812E-1,130[&rate=5.721411097494978E-4]:1.438178497846E-1)[&rate=5.721411097494978E-4]:2.119031763912E-1,132[&rate=5.721411097494978E-4]:3.584607522031E-1)[&rate=5.721411097494978E-4]:2.478569858984E-2)[&rate=5.721411097494978E-4]:5.800375353972E-1)[&rate=5.721411097494978E-4]:4.224993955634E-1,128[&rate=5.721411097494978E-4]:1.380303929699E0)[&rate=5.721411097494978E-4]:1.112990375436E-1,((60[&rate=5.721411097494978E-4]:3.325549848769E-1,((62[&rate=5.721411097494978E-4]:4.608753336965E-1,64[&rate=5.721411097494978E-4]:4.197794432855E-1)[&rate=5.721411097494978E-4]:3.041546963544E-2,65[&rate=5.721411097494978E-4]:2.995099814142E-1)[&rate=5.721411097494978E-4]:3.304500346264E-2)[&rate=5.721411097494978E-4]:2.388197566234E-1,(61[&rate=5.721411097494978E-4]:1.938286802091E-1,63[&rate=5.721411097494978E-4]:1.527327897981E-1)[&rate=5.721411097494978E-4]:5.693268832089E-1)[&rate=5.721411097494978E-4]:8.681734312217E-1)[&rate=5.721411097494978E-4]:7.248393076551E-2)[&rate=5.721411097494978E-4]:5.416614751056E-2)[&rate=5.721411097494978E-4]:6.046135491208E-1)[&rate=5.721411097494978E-4]:2.756537251472E-1)[&rate=5.721411097494978E-4]:1.089160793606E-1,((66[&rate=5.721411097494978E-4]:3.222924878346E-1,((120[&rate=5.721411097494978E-4]:1.663388082362E0,119[&rate=5.721411097494978E-4]:1.759278493321E0)[&rate=5.721411097494978E-4]:1.869503422856E-1,(126[&rate=5.721411097494978E-4]:6.794261650442E-1,(135[&rate=5.721411097494978E-4]:7.61711076987E-1,(138[&rate=5.721411097494978E-4]:2.494808143918E-1,136[&rate=5.721411097494978E-4]:1.179739650766E-1)[&rate=5.721411097494978E-4]:7.122302625953E-1)[&rate=5.721411097494978E-4]:3.554724052216E-1)[&rate=5.721411097494978E-4]:4.811001479189E-1)[&rate=5.721411097494978E-4]:4.089403645564E-1)[&rate=5.721411097494978E-4]:2.568320386308E-1,(67[&rate=5.721411097494978E-4]:3.980420829365E-1,((124[&rate=5.721411097494978E-4]:4.181792044967E-2,123[&rate=5.721411097494978E-4]:4.45501608868E-2)[&rate=5.721411097494978E-4]:4.196104951809E-1,122[&rate=5.721411097494978E-4]:4.641606560677E-1)[&rate=5.721411097494978E-4]:4.351539772094E-1)[&rate=5.721411097494978E-4]:1.810824435288E-1)[&rate=5.721411097494978E-4]:4.995447493942E-1);
tree STATE_80350000 [&joint=-20953.780055549385,lnP=-20953.780055549385] = [&R] (((32[&rate=5.804548187334517E-4]:1.145441532492E-2,34[&rate=5.804548187334517E-4]:3.3372223544E-2)[&rate=5.804548187334517E-4]:1.2531544913E-3,(((((59[&rate=5.804548187334517E-4]:5.523504647071E-1,(((57[&rate=5.804548187334517E-4]:2.066370793258E-1,58[&rate=5.804548187334517E-4]:2.230305219488E-1)[&rate=5.804548187334517E-4]:4.68524703809E-2,(54[&rate=5.804548187334517E-4]:9.386830373849E-2,37[&rate=5.804548187334517E-4]:1.703710359789E-1)[&rate=5.804548187334517E-4]:1.186376394109E-1)[&rate=5.804548187334517E-4]:2.000665881294E-1,(56[&rate=5.804548187334517E-4]:3.150079723755E-1,55[&rate=5.804548187334517E-4]:3.150079723755E-1)[&rate=5.804548187334517E-4]:1.276192037119E-1)[&rate=5.804548187334517E-4]:1.015265673081E-1)[&rate=5.804548187334517E-4]:1.200116624494E-1,68[&rate=5.804548187334517E-4]:6.231817992875E-1)[&rate=5.804548187334517E-4]:2.77676662524E-1,(125[&rate=5.804548187334517E-4]:7.758300925141E-1,(((((((78[&rate=5.804548187334517E-4]:7.017689633652E-2,72[&rate=5.804548187334517E-4]:4.825908811721E-2)[&rate=5.804548187334517E-4]:1.594764747811E-1,79[&rate=5.804548187334517E-4]:2.296533711176E-1)[&rate=5.804548187334517E-4]:1.415025510297E-2,82[&rate=5.804548187334517E-4]:2.520228043026E-1)[&rate=5.804548187334517E-4]:6.558230729028E-2,((73[&rate=5.804548187334517E-4]:3.291089438447E-1,(77[&rate=5.804548187334517E-4]:9.063888775221E-2,71[&rate=5.804548187334517E-4]:2.762518912208E-2)[&rate=5.804548187334517E-4]:2.329906040378E-1)[&rate=5.804548187334517E-4]:5.158228784488E-3,(80[&rate=5.804548187334517E-4]:8.258465478095E-2,81[&rate=5.804548187334517E-4]:8.258465478095E-2)[&rate=5.804548187334517E-4]:2.023674493551E-1)[&rate=5.804548187334517E-4]:1.621465129248E-2)[&rate=5.804548187334517E-4]:2.882624091343E-1,((74[&rate=5.804548187334517E-4]:3.423710646709E-1,(70[&rate=5.804548187334517E-4]:2.559897550822E-1,76[&rate=5.804548187334517E-4]:2.943459194656E-1)[&rate=5.804548187334517E-4]:4.802514520524E-2)[&rate=5.804548187334517E-4]:1.844124191886E-2,75[&rate=5.804548187334517E-4]:3.608123065897E-1)[&rate=5.804548187334517E-4]:2.779319264663E-1)[&rate=5.804548187334517E-4]:6.601624557035E-1,((137[&rate=5.804548187334517E-4]:5.296700801593E-1,133[&rate=5.804548187334517E-4]:4.885741897483E-1)[&rate=5.804548187334517E-4]:1.015998133482E-1,134[&rate=5.804548187334517E-4]:5.600370167953E-1)[&rate=5.804548187334517E-4]:7.443491240191E-1)[&rate=5.804548187334517E-4]:2.669552479451E-2,(((103[&rate=5.804548187334517E-4]:6.317960796859E-1,((12[&rate=5.804548187334517E-4]:3.051237054067E-1,5[&rate=5.804548187334517E-4]:2.667675410232E-1)[&rate=5.804548187334517E-4]:2.069671573122E-1,29[&rate=5.804548187334517E-4]:6.189401777874E-1)[&rate=5.804548187334517E-4]:2.457326142272E-1)[&rate=5.804548187334517E-4]:1.433054549609E0,52[&rate=5.804548187334517E-4]:4.005568947342E-1)[&rate=5.804548187334517E-4]:1.716908727339E-1,53[&rate=5.804548187334517E-4]:5.640510461567E-1)[&rate=5.804548187334517E-4]:1.508810878519E-2)[&rate=5.804548187334517E-4]:4.070734512334E-1)[&rate=5.804548187334517E-4]:2.916950359642E-1)[&rate=5.804548187334517E-4]:2.501975976061E-1,((((((99[&rate=5.804548187334517E-4]:5.986326460957E-1,96[&rate=5.804548187334517E-4]:5.631135204128E-1)[&rate=5.804548187334517E-4]:2.290475275843E-2,98[&rate=5.804548187334517E-4]:5.996794753569E-1)[&rate=5.804548187334517E-4]:1.227122317926E-1,((94[&rate=5.804548187334517E-4]:4.681744025463E-1,100[&rate=5.804548187334517E-4]:4.681744025463E-1)[&rate=5.804548187334517E-4]:1.180170031883E-1,95[&rate=5.804548187334517E-4]:6.708908592866E-1)[&rate=5.804548187334517E-4]:6.242980961156E-2)[&rate=5.804548187334517E-4]:2.821592448307E-2,((39[&rate=5.804548187334517E-4]:5.280630097207E-1,(97[&rate=5.804548187334517E-4]:4.455080538635E-1,40[&rate=5.804548187334517E-4]:5.165463052297E-1)[&rate=5.804548187334517E-4]:1.151670449102E-2)[&rate=5.804548187334517E-4]:2.922685915144E-2,((((31[&rate=5.804548187334517E-4]:7.982653805139E-1,(((7[&rate=5.804548187334517E-4]:2.139254571511E-1,8[&rate=5.804548187334517E-4]:2.139254571511E-1)[&rate=5.804548187334517E-4]:2.308176150884E-1,26[&rate=5.804548187334517E-4]:5.51592387308E-1)[&rate=5.804548187334517E-4]:1.756639954607E-1,(22[&rate=5.804548187334517E-4]:4.20732869789E-1,27[&rate=5.804548187334517E-4]:4.371712259534E-1)[&rate=5.804548187334517E-4]:2.955646088701E-1)[&rate=5.804548187334517E-4]:2.717338130679E-2)[&rate=5.804548187334517E-4]:3.134636434652E-1,2[&rate=5.804548187334517E-4]:8.843317637051E-1)[&rate=5.804548187334517E-4]:1.451766003622E0,16[&rate=5.804548187334517E-4]:2.464864890615E0)[&rate=5.804548187334517E-4]:1.376395630597E-1,(147[&rate=5.804548187334517E-4]:4.928986616488E-1,(146[&rate=5.804548187334517E-4]:4.025808297181E-1,(101[&rate=5.804548187334517E-4]:6.674582079934E-1,(((((110[&rate=5.804548187334517E-4]:3.287776540608E-1,105[&rate=5.804548187334517E-4]:3.068598458417E-1)[&rate=5.804548187334517E-4]:4.113172048811E-1,(((30[&rate=5.804548187334517E-4]:1.941928392825E-1,4[&rate=5.804548187334517E-4]:2.159009955651E-2)[&rate=5.804548187334517E-4]:5.583968668986E-1,113[&rate=5.804548187334517E-4]:6.375212130303E-1)[&rate=5.804548187334517E-4]:4.270463258695E-2,((112[&rate=5.804548187334517E-4]:2.442859839443E-1,117[&rate=5.804548187334517E-4]:2.470257099719E-1)[&rate=5.804548187334517E-4]:4.124740077231E-1,(9[&rate=5.804548187334517E-4]:6.160772458977E-1,(17[&rate=5.804548187334517E-4]:3.379834942657E-1,14[&rate=5.804548187334517E-4]:2.99627329882E-1)[&rate=5.804548187334517E-4]:3.246690940978E-1)[&rate=5.804548187334517E-4]:3.246356768759E-2)[&rate=5.804548187334517E-4]:2.346585394991E-2)[&rate=5.804548187334517E-4]:6.534846537935E-2)[&rate=5.804548187334517E-4]:4.35762554117E-1,((((13[&rate=5.804548187334517E-4]:3.917391689432E-1,19[&rate=5.804548187334517E-4]:4.300953333268E-1)[&rate=5.804548187334517E-4]:2.512634214315E-1,115[&rate=5.804548187334517E-4]:5.608108095528E-1)[&rate=5.804548187334517E-4]:9.104966452041E-2,((108[&rate=5.804548187334517E-4]:2.624103954046E-1,107[&rate=5.804548187334517E-4]:2.65150121432E-1)[&rate=5.804548187334517E-4]:1.793670516545E-1,(114[&rate=5.804548187334517E-4]:2.750156358075E-1,109[&rate=5.804548187334517E-4]:3.54467690602E-1)[&rate=5.804548187334517E-4]:1.092275646762E-1)[&rate=5.804548187334517E-4]:2.676172735896E-1)[&rate=5.804548187334517E-4]:9.501588109637E-2,(((106[&rate=5.804548187334517E-4]:1.842488579535E-1,104[&rate=5.804548187334517E-4]:1.842488579535E-1)[&rate=5.804548187334517E-4]:4.425411379894E-1,(139[&rate=5.804548187334517E-4]:4.740535156222E-1,111[&rate=5.804548187334517E-4]:2.987110498688E-1)[&rate=5.804548187334517E-4]:3.445173022384E-1)[&rate=5.804548187334517E-4]:9.297131402501E-2,(116[&rate=5.804548187334517E-4]:5.040313394079E-1,(148[&rate=5.804548187334517E-4]:2.393378243154E-1,143[&rate=5.804548187334517E-4]:2.36598098288E-1)[&rate=5.804548187334517E-4]:3.030496794762E-1)[&rate=5.804548187334517E-4]:1.554559979572E-1)[&rate=5.804548187334517E-4]:8.73890178045E-2)[&rate=5.804548187334517E-4]:3.522687291221E-1)[&rate=5.804548187334517E-4]:1.186138057168E-1,(((102[&rate=5.804548187334517E-4]:3.821548113129E-2,((1[&rate=5.804548187334517E-4]:1.525624001038E-1,(28[&rate=5.804548187334517E-4]:6.190320944707E-1,21[&rate=5.804548187334517E-4]:5.943745602242E-1)[&rate=5.804548187334517E-4]:3.198316754961E-1)[&rate=5.804548187334517E-4]:5.474283984623E-2,24[&rate=5.804548187334517E-4]:9.881271577583E-1)[&rate=5.804548187334517E-4]:2.117321589894E-1)[&rate=5.804548187334517E-4]:1.026254876215E-1,((23[&rate=5.804548187334517E-4]:4.806285414262E-1,(25[&rate=5.804548187334517E-4]:3.901728036027E-1,20[&rate=5.804548187334517E-4]:3.70994721411E-1)[&rate=5.804548187334517E-4]:1.014146419331E-1)[&rate=5.804548187334517E-4]:1.145603111642E-1,(11[&rate=5.804548187334517E-4]:3.923962576577E-1,140[&rate=5.804548187334517E-4]:3.732181754659E-1)[&rate=5.804548187334517E-4]:1.178610880835E-1)[&rate=5.804548187334517E-4]:6.963370476692E-1)[&rate=5.804548187334517E-4]:2.572316129E-2,(142[&rate=5.804548187334517E-4]:2.302753459369E-1,((141[&rate=5.804548187334517E-4]:7.969876835358E-2,145[&rate=5.804548187334517E-4]:8.243849438117E-2)[&rate=5.804548187334517E-4]:1.670313180555E-2,144[&rate=5.804548187334517E-4]:9.366217413178E-2)[&rate=5.804548187334517E-4]:1.311337197502E-1)[&rate=5.804548187334517E-4]:1.182864126572E0)[&rate=5.804548187334517E-4]:5.941393804802E-2)[&rate=5.804548187334517E-4]:1.01879361085E-1,(((10[&rate=5.804548187334517E-4]:2.778800069431E-1,15[&rate=5.804548187334517E-4]:3.162361713266E-1)[&rate=5.804548187334517E-4]:3.863703051966E-1,(6[&rate=5.804548187334517E-4]:6.085876250327E-1,18[&rate=5.804548187334517E-4]:6.716013236628E-1)[&rate=5.804548187334517E-4]:3.922433094269E-2)[&rate=5.804548187334517E-4]:2.468928337207E-1,(3[&rate=5.804548187334517E-4]:5.940577736081E-1,((((92[&rate=5.804548187334517E-4]:1.059890640934E-1,(90[&rate=5.804548187334517E-4]:5.2178863465E-2,91[&rate=5.804548187334517E-4]:5.2178863465E-2)[&rate=5.804548187334517E-4]:5.38102006284E-2)[&rate=5.804548187334517E-4]:4.209019260991E-2,((93[&rate=5.804548187334517E-4]:3.353801230399E-2,84[&rate=5.804548187334517E-4]:1.983938216698E-2)[&rate=5.804548187334517E-4]:7.617392031912E-2,((86[&rate=5.804548187334517E-4]:5.531079882233E-2,83[&rate=5.804548187334517E-4]:5.531079882233E-2)[&rate=5.804548187334517E-4]:1.302652909731E-2,85[&rate=5.804548187334517E-4]:6.833732791963E-2)[&rate=5.804548187334517E-4]:2.767597456646E-2)[&rate=5.804548187334517E-4]:3.83673240802E-2)[&rate=5.804548187334517E-4]:1.037725108341E-1,87[&rate=5.804548187334517E-4]:2.381531374004E-1)[&rate=5.804548187334517E-4]:6.291325925322E-2,(89[&rate=5.804548187334517E-4]:2.213092457921E-1,88[&rate=5.804548187334517E-4]:2.076106156551E-1)[&rate=5.804548187334517E-4]:9.345578099851E-2)[&rate=5.804548187334517E-4]:8.327174043517E-1)[&rate=5.804548187334517E-4]:2.485922215675E-1)[&rate=5.804548187334517E-4]:4.824677079729E-1)[&rate=5.804548187334517E-4]:3.450802308724E-1)[&rate=5.804548187334517E-4]:5.880682014836E-1)[&rate=5.804548187334517E-4]:1.531593619853E-1)[&rate=5.804548187334517E-4]:8.148991508864E-2)[&rate=5.804548187334517E-4]:4.027834131499E-2)[&rate=5.804548187334517E-4]:6.490246221409E-2)[&rate=5.804548187334517E-4]:1.676126049638E-1,38[&rate=5.804548187334517E-4]:7.21498925121E-1)[&rate=5.804548187334517E-4]:2.688921388783E-1,((36[&rate=5.804548187334517E-4]:9.006319218902E-2,((((((43[&rate=5.804548187334517E-4]:5.305255174873E-1,((48[&rate=5.804548187334517E-4]:3.403117212963E-1,41[&rate=5.804548187334517E-4]:2.965958743018E-1)[&rate=5.804548187334517E-4]:9.999692040137E-2,42[&rate=5.804548187334517E-4]:4.020572755774E-1)[&rate=5.804548187334517E-4]:7.928791404117E-2)[&rate=5.804548187334517E-4]:9.031952714005E-3,46[&rate=5.804548187334517E-4]:5.395574702013E-1)[&rate=5.804548187334517E-4]:7.498317100423E-2,((49[&rate=5.804548187334517E-4]:4.915815443603E-1,50[&rate=5.804548187334517E-4]:4.915815443603E-1)[&rate=5.804548187334517E-4]:3.13584322619E-2,(44[&rate=5.804548187334517E-4]:3.797836528185E-1,(47[&rate=5.804548187334517E-4]:3.043307019508E-1,51[&rate=5.804548187334517E-4]:2.770082975793E-1)[&rate=5.804548187334517E-4]:8.091743174199E-2)[&rate=5.804548187334517E-4]:1.704787281751E-1)[&rate=5.804548187334517E-4]:5.881377933766E-2)[&rate=5.804548187334517E-4]:5.283835309832E-3,45[&rate=5.804548187334517E-4]:6.11627755204E-1)[&rate=5.804548187334517E-4]:1.53389225036E-1,(((118[&rate=5.804548187334517E-4]:7.681729629846E-1,((129[&rate=5.804548187334517E-4]:1.240173786766E-1,((131[&rate=5.804548187334517E-4]:5.095494136612E-2,130[&rate=5.804548187334517E-4]:4.821521533876E-2)[&rate=5.804548187334517E-4]:1.557790677929E-2,132[&rate=5.804548187334517E-4]:6.653284814541E-2)[&rate=5.804548187334517E-4]:6.022425655855E-2)[&rate=5.804548187334517E-4]:4.013567137255E-1,69[&rate=5.804548187334517E-4]:6.733192978817E-1)[&rate=5.804548187334517E-4]:1.058125692126E-1)[&rate=5.804548187334517E-4]:5.990598143284E-1,((((60[&rate=5.804548187334517E-4]:1.195753263838E-1,64[&rate=5.804548187334517E-4]:2.702602578905E-1)[&rate=5.804548187334517E-4]:4.476545252056E-2,65[&rate=5.804548187334517E-4]:1.643407789043E-1)[&rate=5.804548187334517E-4]:1.892064802946E-2,62[&rate=5.804548187334517E-4]:3.750422488515E-1)[&rate=5.804548187334517E-4]:1.911745264946E-1,(61[&rate=5.804548187334517E-4]:1.011050397765E-1,63[&rate=5.804548187334517E-4]:6.000914936548E-2)[&rate=5.804548187334517E-4]:4.651117355696E-1)[&rate=5.804548187334517E-4]:8.010160019669E-1)[&rate=5.804548187334517E-4]:1.089331654023E-1,128[&rate=5.804548187334517E-4]:1.336439915318E0)[&rate=5.804548187334517E-4]:2.019732772133E-1)[&rate=5.804548187334517E-4]:4.903366026745E-3,35[&rate=5.804548187334517E-4]:1.454943527042E-2)[&rate=5.804548187334517E-4]:2.893841445284E-2)[&rate=5.804548187334517E-4]:1.108445955763E-1,(127[&rate=5.804548187334517E-4]:2.413107752256E0,121[&rate=5.804548187334517E-4]:1.972011861845E0)[&rate=5.804548187334517E-4]:3.083479807145E-1)[&rate=5.804548187334517E-4]:2.336931721843E-1)[&rate=5.804548187334517E-4]:2.153098041616E-1)[&rate=5.804548187334517E-4]:5.881689125474E-2,((66[&rate=5.804548187334517E-4]:7.729679354792E-2,(120[&rate=5.804548187334517E-4]:1.784489750347E0,((126[&rate=5.804548187334517E-4]:8.399599279495E-1,119[&rate=5.804548187334517E-4]:1.625662450593E0)[&rate=5.804548187334517E-4]:1.374678599661E-1,(135[&rate=5.804548187334517E-4]:3.711227219352E-1,(138[&rate=5.804548187334517E-4]:2.027264062938E-1,136[&rate=5.804548187334517E-4]:7.121955697863E-2)[&rate=5.804548187334517E-4]:3.683963156414E-1)[&rate=5.804548187334517E-4]:1.044062383145E0)[&rate=5.804548187334517E-4]:1.172498507468E-1)[&rate=5.804548187334517E-4]:2.297933445706E-1)[&rate=5.804548187334517E-4]:1.620825689513E-1,(67[&rate=5.804548187334517E-4]:1.349505728041E-1,((124[&rate=5.804548187334517E-4]:1.671234701689E-1,123[&rate=5.804548187334517E-4]:1.69855710606E-1)[&rate=5.804548187334517E-4]:1.348824414084E-1,122[&rate=5.804548187334517E-4]:3.047381520144E-1)[&rate=5.804548187334517E-4]:3.314849711303E-1)[&rate=5.804548187334517E-4]:1.044287896951E-1)[&rate=5.804548187334517E-4]:4.227729504009E-1)[&rate=5.804548187334517E-4]:2.354867637652E-1)[&rate=5.804548187334517E-4]:2.456114279792E-2,33[&rate=5.804548187334517E-4]:4.274816466885E-2);
tree STATE_80360000 [&joint=-20963.832607763725,lnP=-20963.832607763725] = [&R] (((((((((54[&rate=6.347067367910994E-4]:1.532842704393E-1,37[&rate=6.347067367910994E-4]:2.297870026797E-1)[&rate=6.347067367910994E-4]:1.159108517436E-1,(58[&rate=6.347067367910994E-4]:3.163451704433E-1,((56[&rate=6.347067367910994E-4]:2.39278651259E-1,55[&rate=6.347067367910994E-4]:2.39278651259E-1)[&rate=6.347067367910994E-4]:2.072379537572E-2,59[&rate=6.347067367910994E-4]:2.681991679463E-1)[&rate=6.347067367910994E-4]:2.902031943688E-2)[&rate=6.347067367910994E-4]:1.02270009199E-2)[&rate=6.347067367910994E-4]:3.651279339454E-2,57[&rate=6.347067367910994E-4]:3.466915221347E-1)[&rate=6.347067367910994E-4]:2.305764472846E-1,68[&rate=6.347067367910994E-4]:5.253554011133E-1)[&rate=6.347067367910994E-4]:5.237747120921E-1,(125[&rate=6.347067367910994E-4]:9.63645501745E-1,(53[&rate=6.347067367910994E-4]:7.395511398821E-1,(((133[&rate=6.347067367910994E-4]:5.351793266446E-1,(137[&rate=6.347067367910994E-4]:2.266977063549E-1,134[&rate=6.347067367910994E-4]:1.554648296427E-1)[&rate=6.347067367910994E-4]:3.495775107007E-1)[&rate=6.347067367910994E-4]:8.27643417195E-1,((103[&rate=6.347067367910994E-4]:7.914346690733E-1,((12[&rate=6.347067367910994E-4]:3.955905489609E-1,5[&rate=6.347067367910994E-4]:3.572343845774E-1)[&rate=6.347067367910994E-4]:2.440420231997E-1,29[&rate=6.347067367910994E-4]:7.464818872291E-1)[&rate=6.347067367910994E-4]:2.77829494173E-1)[&rate=6.347067367910994E-4]:1.339793214239E0,52[&rate=6.347067367910994E-4]:4.669341487511E-1)[&rate=6.347067367910994E-4]:1.220058194317E-1)[&rate=6.347067367910994E-4]:6.657337613192E-3,(((80[&rate=6.347067367910994E-4]:6.339180148222E-2,81[&rate=6.347067367910994E-4]:6.339180148222E-2)[&rate=6.347067367910994E-4]:4.102367993106E-1,((82[&rate=6.347067367910994E-4]:4.205528254559E-1,((79[&rate=6.347067367910994E-4]:1.250020171195E-1,71[&rate=6.347067367910994E-4]:9.760475684548E-2)[&rate=6.347067367910994E-4]:2.13134458995E-1,(78[&rate=6.347067367910994E-4]:1.077259947844E-1,72[&rate=6.347067367910994E-4]:8.580818656508E-2)[&rate=6.347067367910994E-4]:2.304104813301E-1)[&rate=6.347067367910994E-4]:7.419717125929E-2)[&rate=6.347067367910994E-4]:8.602295601941E-3,(73[&rate=6.347067367910994E-4]:1.27734401986E-1,77[&rate=6.347067367910994E-4]:1.222549499313E-1)[&rate=6.347067367910994E-4]:3.342974314006E-1)[&rate=6.347067367910994E-4]:6.091183589938E-2)[&rate=6.347067367910994E-4]:1.092896389167E-1,((76[&rate=6.347067367910994E-4]:3.813614064842E-1,(74[&rate=6.347067367910994E-4]:3.405113811301E-1,70[&rate=6.347067367910994E-4]:3.021552167467E-1)[&rate=6.347067367910994E-4]:4.085002535401E-2)[&rate=6.347067367910994E-4]:1.695526102254E-1,75[&rate=6.347067367910994E-4]:5.509140167096E-1)[&rate=6.347067367910994E-4]:8.131929149311E-2)[&rate=6.347067367910994E-4]:7.01630334894E-1)[&rate=6.347067367910994E-4]:1.521505553976E-1)[&rate=6.347067367910994E-4]:4.344768755241E-1)[&rate=6.347067367910994E-4]:2.52151278127E-1)[&rate=6.347067367910994E-4]:2.235559060541E-1,(((40[&rate=6.347067367910994E-4]:5.202140177548E-1,((147[&rate=6.347067367910994E-4]:5.534959488382E-1,(((((22[&rate=6.347067367910994E-4]:3.168290902021E-1,27[&rate=6.347067367910994E-4]:3.332674463665E-1)[&rate=6.347067367910994E-4]:3.150106027947E-1,31[&rate=6.347067367910994E-4]:6.866342135449E-1)[&rate=6.347067367910994E-4]:7.159750869159E-2,((7[&rate=6.347067367910994E-4]:2.714653241618E-1,8[&rate=6.347067367910994E-4]:2.714653241618E-1)[&rate=6.347067367910994E-4]:8.540436490748E-2,26[&rate=6.347067367910994E-4]:4.637190041378E-1)[&rate=6.347067367910994E-4]:2.506771016602E-1)[&rate=6.347067367910994E-4]:8.400195694505E-2,2[&rate=6.347067367910994E-4]:6.148364189074E-1)[&rate=6.347067367910994E-4]:1.825619718081E0,(97[&rate=6.347067367910994E-4]:3.84245692768E-1,((146[&rate=6.347067367910994E-4]:4.413925544817E-1,16[&rate=6.347067367910994E-4]:2.406666901364E0)[&rate=6.347067367910994E-4]:2.850123588968E-2,(101[&rate=6.347067367910994E-4]:1.26909176439E0,((((((23[&rate=6.347067367910994E-4]:6.793189498312E-1,(25[&rate=6.347067367910994E-4]:3.922335476879E-1,20[&rate=6.347067367910994E-4]:3.730554654962E-1)[&rate=6.347067367910994E-4]:2.980443062529E-1)[&rate=6.347067367910994E-4]:1.307506328422E-1,(11[&rate=6.347067367910994E-4]:4.492367313235E-1,140[&rate=6.347067367910994E-4]:4.300586491318E-1)[&rate=6.347067367910994E-4]:2.759013445006E-1)[&rate=6.347067367910994E-4]:2.253127884501E-1,((1[&rate=6.347067367910994E-4]:5.374830996263E-2,(28[&rate=6.347067367910994E-4]:7.086716271468E-1,21[&rate=6.347067367910994E-4]:6.840140929004E-1)[&rate=6.347067367910994E-4]:1.313780526788E-1)[&rate=6.347067367910994E-4]:7.630747753789E-2,24[&rate=6.347067367910994E-4]:9.108777053087E-1)[&rate=6.347067367910994E-4]:1.354635699244E-1)[&rate=6.347067367910994E-4]:1.774155766015E-1,102[&rate=6.347067367910994E-4]:6.211301621829E-2)[&rate=6.347067367910994E-4]:1.534824128581E-1,((((((110[&rate=6.347067367910994E-4]:3.999040674268E-1,105[&rate=6.347067367910994E-4]:3.779862592077E-1)[&rate=6.347067367910994E-4]:2.699103873196E-1,(9[&rate=6.347067367910994E-4]:5.341394326601E-1,((30[&rate=6.347067367910994E-4]:3.302616372144E-1,4[&rate=6.347067367910994E-4]:1.576588974884E-1)[&rate=6.347067367910994E-4]:8.210839605776E-2,112[&rate=6.347067367910994E-4]:2.973015401213E-1)[&rate=6.347067367910994E-4]:2.450570706208E-1)[&rate=6.347067367910994E-4]:1.32935296059E-1)[&rate=6.347067367910994E-4]:6.310882873925E-2,(17[&rate=6.347067367910994E-4]:3.685906252633E-1,14[&rate=6.347067367910994E-4]:3.302344608796E-1)[&rate=6.347067367910994E-4]:4.081682746608E-1)[&rate=6.347067367910994E-4]:3.77515415909E-2,(113[&rate=6.347067367910994E-4]:7.521607578365E-1,117[&rate=6.347067367910994E-4]:7.549004838641E-1)[&rate=6.347067367910994E-4]:2.399351929482E-2)[&rate=6.347067367910994E-4]:2.162220478509E-1,(((115[&rate=6.347067367910994E-4]:6.142890101027E-1,(13[&rate=6.347067367910994E-4]:5.960032852644E-1,19[&rate=6.347067367910994E-4]:6.343594496481E-1)[&rate=6.347067367910994E-4]:1.004775056601E-1)[&rate=6.347067367910994E-4]:2.047117220629E-2,((109[&rate=6.347067367910994E-4]:3.91562614951E-1,114[&rate=6.347067367910994E-4]:3.121105601565E-1)[&rate=6.347067367910994E-4]:1.517815153232E-1,(107[&rate=6.347067367910994E-4]:9.238333789127E-2,108[&rate=6.347067367910994E-4]:8.964361186391E-2)[&rate=6.347067367910994E-4]:4.317827101911E-1)[&rate=6.347067367910994E-4]:1.708681068293E-1)[&rate=6.347067367910994E-4]:7.076266371998E-2,(116[&rate=6.347067367910994E-4]:6.576235602916E-1,(((139[&rate=6.347067367910994E-4]:6.124966936528E-1,111[&rate=6.347067367910994E-4]:4.371542278995E-1)[&rate=6.347067367910994E-4]:1.717600803195E-1,(106[&rate=6.347067367910994E-4]:3.887215352524E-2,104[&rate=6.347067367910994E-4]:3.887215352524E-2)[&rate=6.347067367910994E-4]:5.536037985293E-1)[&rate=6.347067367910994E-4]:1.234936809607E-1,(148[&rate=6.347067367910994E-4]:2.981328267444E-1,143[&rate=6.347067367910994E-4]:2.95393100717E-1)[&rate=6.347067367910994E-4]:3.959189980518E-1)[&rate=6.347067367910994E-4]:1.927899879045E-3)[&rate=6.347067367910994E-4]:4.789928573738E-2)[&rate=6.347067367910994E-4]:2.046616981314E-1)[&rate=6.347067367910994E-4]:9.281347309969E-2,(142[&rate=6.347067367910994E-4]:4.076743410565E-1,(144[&rate=6.347067367910994E-4]:1.731101285174E-1,(145[&rate=6.347067367910994E-4]:1.48723793281E-1,141[&rate=6.347067367910994E-4]:1.459840672534E-1)[&rate=6.347067367910994E-4]:2.98657872914E-2)[&rate=6.347067367910994E-4]:2.290847604842E-1)[&rate=6.347067367910994E-4]:8.501181967516E-1)[&rate=6.347067367910994E-4]:2.04378233734E-1)[&rate=6.347067367910994E-4]:8.396443502326E-2,(((((89[&rate=6.347067367910994E-4]:5.067241331026E-2,88[&rate=6.347067367910994E-4]:3.697378317324E-2)[&rate=6.347067367910994E-4]:9.861770980618E-2,87[&rate=6.347067367910994E-4]:1.355914929794E-1)[&rate=6.347067367910994E-4]:1.894269977664E-1,(((86[&rate=6.347067367910994E-4]:6.397823508019E-2,(84[&rate=6.347067367910994E-4]:3.9583376432E-2,93[&rate=6.347067367910994E-4]:5.328200656901E-2)[&rate=6.347067367910994E-4]:2.439485864819E-2)[&rate=6.347067367910994E-4]:2.582395067271E-2,(85[&rate=6.347067367910994E-4]:7.788791828973E-2,83[&rate=6.347067367910994E-4]:7.788791828973E-2)[&rate=6.347067367910994E-4]:1.191426746316E-2)[&rate=6.347067367910994E-4]:1.965398090291E-1,(92[&rate=6.347067367910994E-4]:9.525781469383E-2,(90[&rate=6.347067367910994E-4]:1.152324069195E-2,91[&rate=6.347067367910994E-4]:1.152324069195E-2)[&rate=6.347067367910994E-4]:8.373457400188E-2)[&rate=6.347067367910994E-4]:2.047828102252E-1)[&rate=6.347067367910994E-4]:3.867649596382E-2)[&rate=6.347067367910994E-4]:6.750647560043E-1,3[&rate=6.347067367910994E-4]:4.60357219353E-1)[&rate=6.347067367910994E-4]:1.465392402388E-1,((10[&rate=6.347067367910994E-4]:2.385038767362E-1,15[&rate=6.347067367910994E-4]:2.768600411196E-1)[&rate=6.347067367910994E-4]:3.723803892953E-1,(6[&rate=6.347067367910994E-4]:2.800093219881E-1,18[&rate=6.347067367910994E-4]:3.430230206183E-1)[&rate=6.347067367910994E-4]:3.144365878789E-1)[&rate=6.347067367910994E-4]:6.450534424512E-2)[&rate=6.347067367910994E-4]:6.899236784805E-1)[&rate=6.347067367910994E-4]:9.750113523452E-1)[&rate=6.347067367910994E-4]:5.374760574037E-2)[&rate=6.347067367910994E-4]:1.056087329977E-1)[&rate=6.347067367910994E-4]:2.844639002494E-2)[&rate=6.347067367910994E-4]:1.238856549876E-2)[&rate=6.347067367910994E-4]:1.401748795973E-2,(39[&rate=6.347067367910994E-4]:4.994118443157E-1,((98[&rate=6.347067367910994E-4]:5.662466000206E-1,((94[&rate=6.347067367910994E-4]:3.204773194689E-1,100[&rate=6.347067367910994E-4]:3.204773194689E-1)[&rate=6.347067367910994E-4]:6.425798516626E-2,95[&rate=6.347067367910994E-4]:4.694347581872E-1)[&rate=6.347067367910994E-4]:1.077408035821E-1)[&rate=6.347067367910994E-4]:1.11343353699E-2,(99[&rate=6.347067367910994E-4]:4.636815373545E-1,96[&rate=6.347067367910994E-4]:4.281624116716E-1)[&rate=6.347067367910994E-4]:1.355573215332E-1)[&rate=6.347067367910994E-4]:5.044620947151E-2)[&rate=6.347067367910994E-4]:1.072454330194E-2)[&rate=6.347067367910994E-4]:1.007763013715E-2)[&rate=6.347067367910994E-4]:3.783671461054E-1,38[&rate=6.347067367910994E-4]:8.302751529311E-1)[&rate=6.347067367910994E-4]:4.85902831945E-1,(((((43[&rate=6.347067367910994E-4]:5.318999937445E-1,46[&rate=6.347067367910994E-4]:5.318999937445E-1)[&rate=6.347067367910994E-4]:2.806209247606E-2,(48[&rate=6.347067367910994E-4]:4.324406210323E-1,(42[&rate=6.347067367910994E-4]:3.238417310175E-1,41[&rate=6.347067367910994E-4]:3.183772501432E-1)[&rate=6.347067367910994E-4]:7.034752389461E-2)[&rate=6.347067367910994E-4]:1.165925034398E-1)[&rate=6.347067367910994E-4]:1.467728484751E-1,((49[&rate=6.347067367910994E-4]:3.535439303661E-1,50[&rate=6.347067367910994E-4]:3.535439303661E-1)[&rate=6.347067367910994E-4]:1.54805654599E-1,(51[&rate=6.347067367910994E-4]:4.343090660836E-1,(44[&rate=6.347067367910994E-4]:3.051998725056E-1,47[&rate=6.347067367910994E-4]:3.106643533799E-1)[&rate=6.347067367910994E-4]:1.509671170753E-1)[&rate=6.347067367910994E-4]:7.95049997557E-2)[&rate=6.347067367910994E-4]:1.655984644848E-1)[&rate=6.347067367910994E-4]:7.193372822116E-2,45[&rate=6.347067367910994E-4]:7.704719416054E-1)[&rate=6.347067367910994E-4]:2.727685675815E-1,((((121[&rate=6.347067367910994E-4]:1.810417684891E0,127[&rate=6.347067367910994E-4]:2.251513575302E0)[&rate=6.347067367910994E-4]:9.882194859042E-2,(((((64[&rate=6.347067367910994E-4]:1.555307675648E-1,60[&rate=6.347067367910994E-4]:4.845836058097E-3)[&rate=6.347067367910994E-4]:2.0974180302E-2,62[&rate=6.347067367910994E-4]:2.176008382778E-1)[&rate=6.347067367910994E-4]:1.602192943909E-1,65[&rate=6.347067367910994E-4]:1.86039310751E-1)[&rate=6.347067367910994E-4]:1.731582589762E-1,(61[&rate=6.347067367910994E-4]:1.72186831724E-1,63[&rate=6.347067367910994E-4]:1.31090941313E-1)[&rate=6.347067367910994E-4]:3.787915599209E-1)[&rate=6.347067367910994E-4]:7.981129806925E-1,(((69[&rate=6.347067367910994E-4]:5.456333795581E-1,118[&rate=6.347067367910994E-4]:5.346744754485E-1)[&rate=6.347067367910994E-4]:9.319059759001E-4,(129[&rate=6.347067367910994E-4]:2.715466055949E-1,(132[&rate=6.347067367910994E-4]:1.045012595122E-1,(131[&rate=6.347067367910994E-4]:6.634219117584E-2,130[&rate=6.347067367910994E-4]:6.360246514848E-2)[&rate=6.347067367910994E-4]:3.815906833638E-2)[&rate=6.347067367910994E-4]:1.697850721101E-1)[&rate=6.347067367910994E-4]:1.270734744595E-1)[&rate=6.347067367910994E-4]:7.555326088804E-1,128[&rate=6.347067367910994E-4]:1.151412962907E0)[&rate=6.347067367910994E-4]:5.795238203272E-2)[&rate=6.347067367910994E-4]:1.026140145692E-1)[&rate=6.347067367910994E-4]:1.756521798958E-1,36[&rate=6.347067367910994E-4]:5.439758583257E-3)[&rate=6.347067367910994E-4]:6.826285774725E-2,35[&rate=6.347067367910994E-4]:2.712727386474E-2)[&rate=6.347067367910994E-4]:2.607423243258E-1)[&rate=6.347067367910994E-4]:4.2594294017E-1)[&rate=6.347067367910994E-4]:1.115284312655E-2)[&rate=6.347067367910994E-4]:1.666271799719E-1,34[&rate=6.347067367910994E-4]:2.85788628289E-2)[&rate=6.347067367910994E-4]:6.327970890915E-2,33[&rate=6.347067367910994E-4]:7.542021557368E-2)[&rate=6.347067367910994E-4]:1.566520881669E-2,(32[&rate=6.347067367910994E-4]:6.667491155083E-2,((67[&rate=6.347067367910994E-4]:1.8683741613E-1,((124[&rate=6.347067367910994E-4]:2.715449539825E-1,122[&rate=6.347067367910994E-4]:2.742771944196E-1)[&rate=6.347067367910994E-4]:1.831081786415E-2,123[&rate=6.347067367910994E-4]:2.925880122838E-1)[&rate=6.347067367910994E-4]:3.95521954187E-1)[&rate=6.347067367910994E-4]:1.05652381918E-1,(66[&rate=6.347067367910994E-4]:1.698214284348E-1,((119[&rate=6.347067367910994E-4]:1.654661320286E0,(135[&rate=6.347067367910994E-4]:1.499447494286E-1,(138[&rate=6.347067367910994E-4]:1.604946104724E-1,136[&rate=6.347067367910994E-4]:2.898776115725E-2)[&rate=6.347067367910994E-4]:1.894501389562E-1)[&rate=6.347067367910994E-4]:1.156771365378E0)[&rate=6.347067367910994E-4]:1.531894617512E-1,(126[&rate=6.347067367910994E-4]:8.761543755638E-1,120[&rate=6.347067367910994E-4]:1.565966487249E0)[&rate=6.347067367910994E-4]:1.459938838293E-1)[&rate=6.347067367910994E-4]:3.948473587267E-1)[&rate=6.347067367910994E-4]:1.226683696132E-1)[&rate=6.347067367910994E-4]:6.591166203519E-1)[&rate=6.347067367910994E-4]:1.893106078482E-2);
tree STATE_80370000 [&joint=-20965.45682586065,lnP=-20965.45682586065] = [&R] (33[&rate=5.908404830201021E-4]:7.626032065964E-2,((((((57[&rate=5.908404830201021E-4]:3.407927451921E-1,(56[&rate=5.908404830201021E-4]:2.641983932369E-1,55[&rate=5.908404830201021E-4]:2.641983932369E-1)[&rate=5.908404830201021E-4]:6.566539020644E-2)[&rate=5.908404830201021E-4]:1.440679339782E-2,(58[&rate=5.908404830201021E-4]:3.106250870043E-1,(37[&rate=5.908404830201021E-4]:2.423642582903E-1,54[&rate=5.908404830201021E-4]:1.658615260499E-1)[&rate=5.908404830201021E-4]:8.738651177408E-2)[&rate=5.908404830201021E-4]:6.096789420855E-2)[&rate=5.908404830201021E-4]:6.032634730449E-2,59[&rate=5.908404830201021E-4]:4.127936454572E-1)[&rate=5.908404830201021E-4]:3.458513148102E-1,68[&rate=5.908404830201021E-4]:7.094646323985E-1)[&rate=5.908404830201021E-4]:2.523368772281E-1,(125[&rate=5.908404830201021E-4]:7.804748281623E-1,((((52[&rate=5.908404830201021E-4]:5.562524619953E-1,(103[&rate=5.908404830201021E-4]:5.867129287559E-1,((12[&rate=5.908404830201021E-4]:2.702358010677E-1,5[&rate=5.908404830201021E-4]:2.318796366842E-1)[&rate=5.908404830201021E-4]:2.034797707014E-1,29[&rate=5.908404830201021E-4]:5.805648868376E-1)[&rate=5.908404830201021E-4]:2.39024754247E-1)[&rate=5.908404830201021E-4]:1.6338332678E0)[&rate=5.908404830201021E-4]:8.593307950609E-2,(133[&rate=5.908404830201021E-4]:5.789962734015E-1,(134[&rate=5.908404830201021E-4]:3.177591469863E-1,137[&rate=5.908404830201021E-4]:3.889920236985E-1)[&rate=5.908404830201021E-4]:2.31100140114E-1)[&rate=5.908404830201021E-4]:8.370720437567E-1)[&rate=5.908404830201021E-4]:3.987349768199E-2,((((80[&rate=5.908404830201021E-4]:2.008274238887E-2,81[&rate=5.908404830201021E-4]:2.008274238887E-2)[&rate=5.908404830201021E-4]:2.664949640787E-1,((77[&rate=5.908404830201021E-4]:2.647961751314E-1,73[&rate=5.908404830201021E-4]:2.702756271862E-1)[&rate=5.908404830201021E-4]:8.092283491033E-3,71[&rate=5.908404830201021E-4]:2.098747599923E-1)[&rate=5.908404830201021E-4]:5.752486428345E-2)[&rate=5.908404830201021E-4]:7.724821422393E-2,((82[&rate=5.908404830201021E-4]:1.255148003592E-1,(78[&rate=5.908404830201021E-4]:5.013321501216E-2,72[&rate=5.908404830201021E-4]:2.821540679285E-2)[&rate=5.908404830201021E-4]:6.716240726498E-2)[&rate=5.908404830201021E-4]:1.648183573724E-1,79[&rate=5.908404830201021E-4]:2.821139796495E-1)[&rate=5.908404830201021E-4]:8.993111912425E-2)[&rate=5.908404830201021E-4]:1.460067516649E-1,(75[&rate=5.908404830201021E-4]:4.279630273625E-1,(70[&rate=5.908404830201021E-4]:3.54404690713E-1,(76[&rate=5.908404830201021E-4]:3.339324813484E-1,74[&rate=5.908404830201021E-4]:3.339324813484E-1)[&rate=5.908404830201021E-4]:5.882837374803E-2)[&rate=5.908404830201021E-4]:3.520217226607E-2)[&rate=5.908404830201021E-4]:1.31184713487E-1)[&rate=5.908404830201021E-4]:8.611776356346E-1)[&rate=5.908404830201021E-4]:9.976921235228E-3,53[&rate=5.908404830201021E-4]:6.838392391072E-1)[&rate=5.908404830201021E-4]:3.070181027163E-1)[&rate=5.908404830201021E-4]:3.47993348131E-1)[&rate=5.908404830201021E-4]:5.40875638664E-1,((34[&rate=5.908404830201021E-4]:2.411519440745E-2,(((((((99[&rate=5.908404830201021E-4]:4.309601631165E-1,96[&rate=5.908404830201021E-4]:3.954410374336E-1)[&rate=5.908404830201021E-4]:1.523430659956E-1,((94[&rate=5.908404830201021E-4]:5.217443552551E-2,100[&rate=5.908404830201021E-4]:5.217443552551E-2)[&rate=5.908404830201021E-4]:3.324054782533E-1,95[&rate=5.908404830201021E-4]:4.692793673309E-1)[&rate=5.908404830201021E-4]:1.030949000326E-1)[&rate=5.908404830201021E-4]:2.98621886293E-2,98[&rate=5.908404830201021E-4]:5.913074942441E-1)[&rate=5.908404830201021E-4]:1.543732185422E-1,(40[&rate=5.908404830201021E-4]:5.832642437613E-1,(146[&rate=5.908404830201021E-4]:6.980148995366E-1,((97[&rate=5.908404830201021E-4]:4.327958580533E-1,((101[&rate=5.908404830201021E-4]:6.073828378362E-1,(((((9[&rate=5.908404830201021E-4]:7.18308321276E-1,((112[&rate=5.908404830201021E-4]:6.348511836742E-1,((17[&rate=5.908404830201021E-4]:3.528577118602E-1,14[&rate=5.908404830201021E-4]:3.145015474765E-1)[&rate=5.908404830201021E-4]:1.915880337389E-1,(30[&rate=5.908404830201021E-4]:5.38205806363E-1,4[&rate=5.908404830201021E-4]:3.656030666369E-1)[&rate=5.908404830201021E-4]:8.295226800325E-2)[&rate=5.908404830201021E-4]:1.287616024588E-1)[&rate=5.908404830201021E-4]:6.780749532573E-2,113[&rate=5.908404830201021E-4]:7.026586789999E-1)[&rate=5.908404830201021E-4]:2.386882035809E-2)[&rate=5.908404830201021E-4]:5.723174608153E-2,(105[&rate=5.908404830201021E-4]:5.103077626854E-1,(117[&rate=5.908404830201021E-4]:4.838770030431E-1,110[&rate=5.908404830201021E-4]:4.756578249608E-1)[&rate=5.908404830201021E-4]:5.656774594366E-2)[&rate=5.908404830201021E-4]:2.460542224804E-1)[&rate=5.908404830201021E-4]:2.598492187749E-1,(((115[&rate=5.908404830201021E-4]:3.983996593712E-1,(13[&rate=5.908404830201021E-4]:4.372354317949E-1,19[&rate=5.908404830201021E-4]:4.755915961786E-1)[&rate=5.908404830201021E-4]:4.335600839808E-2)[&rate=5.908404830201021E-4]:3.046798278754E-1,((109[&rate=5.908404830201021E-4]:3.076281299495E-1,114[&rate=5.908404830201021E-4]:2.28176075155E-1)[&rate=5.908404830201021E-4]:3.46736791137E-1,(108[&rate=5.908404830201021E-4]:6.190576070684E-1,107[&rate=5.908404830201021E-4]:6.217973330957E-1)[&rate=5.908404830201021E-4]:1.338950579905E-2)[&rate=5.908404830201021E-4]:1.281666209546E-1)[&rate=5.908404830201021E-4]:1.717316082766E-1,(116[&rate=5.908404830201021E-4]:6.18612600876E-1,(((104[&rate=5.908404830201021E-4]:4.063409845097E-1,(111[&rate=5.908404830201021E-4]:3.651668934685E-1,139[&rate=5.908404830201021E-4]:5.405093592219E-1)[&rate=5.908404830201021E-4]:5.761244720557E-2)[&rate=5.908404830201021E-4]:7.563523995757E-2,106[&rate=5.908404830201021E-4]:4.819762244673E-1)[&rate=5.908404830201021E-4]:1.418442310748E-1,(148[&rate=5.908404830201021E-4]:3.064991032565E-1,143[&rate=5.908404830201021E-4]:3.037593772291E-1)[&rate=5.908404830201021E-4]:2.954035440665E-1)[&rate=5.908404830201021E-4]:5.506611793667E-2)[&rate=5.908404830201021E-4]:2.561984946472E-1)[&rate=5.908404830201021E-4]:8.660558786939E-2)[&rate=5.908404830201021E-4]:3.452507014994E-1,((((23[&rate=5.908404830201021E-4]:5.413423063049E-1,(25[&rate=5.908404830201021E-4]:4.853819078204E-1,20[&rate=5.908404830201021E-4]:4.662038256287E-1)[&rate=5.908404830201021E-4]:6.691930259417E-2)[&rate=5.908404830201021E-4]:2.924282178966E-1,(11[&rate=5.908404830201021E-4]:5.043409517534E-1,140[&rate=5.908404830201021E-4]:4.851628695617E-1)[&rate=5.908404830201021E-4]:2.444980655989E-1)[&rate=5.908404830201021E-4]:3.807210806193E-1,(102[&rate=5.908404830201021E-4]:1.926205080049E-2,((1[&rate=5.908404830201021E-4]:4.165492597044E-2,(28[&rate=5.908404830201021E-4]:5.770469536883E-1,21[&rate=5.908404830201021E-4]:5.523894194419E-1)[&rate=5.908404830201021E-4]:2.509093421451E-1)[&rate=5.908404830201021E-4]:2.736953013128E-1,24[&rate=5.908404830201021E-4]:1.096172145091E0)[&rate=5.908404830201021E-4]:8.473374132541E-2)[&rate=5.908404830201021E-4]:4.454462251369E-2)[&rate=5.908404830201021E-4]:1.760101250852E-1,(142[&rate=5.908404830201021E-4]:3.915905021409E-1,((144[&rate=5.908404830201021E-4]:9.806308957289E-2,145[&rate=5.908404830201021E-4]:1.035425416278E-1)[&rate=5.908404830201021E-4]:5.236560057143E-3,141[&rate=5.908404830201021E-4]:1.060393756574E-1)[&rate=5.908404830201021E-4]:2.828114004559E-1)[&rate=5.908404830201021E-4]:1.094801638724E0)[&rate=5.908404830201021E-4]:7.506976457489E-2)[&rate=5.908404830201021E-4]:2.050908222086E-1,((((((((84[&rate=5.908404830201021E-4]:8.541111914927E-3,93[&rate=5.908404830201021E-4]:2.223974205194E-2)[&rate=5.908404830201021E-4]:5.65416214681E-2,85[&rate=5.908404830201021E-4]:6.508273338302E-2)[&rate=5.908404830201021E-4]:5.090443692144E-3,86[&rate=5.908404830201021E-4]:7.017317707517E-2)[&rate=5.908404830201021E-4]:3.015688441932E-3,83[&rate=5.908404830201021E-4]:7.31888655171E-2)[&rate=5.908404830201021E-4]:1.505380280062E-1,(87[&rate=5.908404830201021E-4]:9.213768590972E-2,(92[&rate=5.908404830201021E-4]:5.67898308913E-2,(90[&rate=5.908404830201021E-4]:3.002220251041E-2,91[&rate=5.908404830201021E-4]:3.002220251041E-2)[&rate=5.908404830201021E-4]:2.676762838088E-2)[&rate=5.908404830201021E-4]:4.904648515543E-2)[&rate=5.908404830201021E-4]:1.315892076136E-1)[&rate=5.908404830201021E-4]:5.08823451208E-2,(89[&rate=5.908404830201021E-4]:5.87314777242E-2,88[&rate=5.908404830201021E-4]:4.503284758719E-2)[&rate=5.908404830201021E-4]:2.295763910569E-1)[&rate=5.908404830201021E-4]:8.539288100255E-1,3[&rate=5.908404830201021E-4]:5.888120212725E-1)[&rate=5.908404830201021E-4]:2.505183031662E-1,((18[&rate=5.908404830201021E-4]:4.289324311504E-1,6[&rate=5.908404830201021E-4]:3.659187325202E-1)[&rate=5.908404830201021E-4]:3.108652949045E-1,(10[&rate=5.908404830201021E-4]:3.254903089881E-1,15[&rate=5.908404830201021E-4]:3.638464733716E-1)[&rate=5.908404830201021E-4]:3.67732074601E-1)[&rate=5.908404830201021E-4]:2.146010915345E-1)[&rate=5.908404830201021E-4]:6.779073347168E-1)[&rate=5.908404830201021E-4]:9.288490470828E-2)[&rate=5.908404830201021E-4]:8.279473549558E-1,((39[&rate=5.908404830201021E-4]:2.696262899297E-1,((22[&rate=5.908404830201021E-4]:4.525372898284E-1,27[&rate=5.908404830201021E-4]:4.689756459928E-1)[&rate=5.908404830201021E-4]:3.57135421391E-1,((31[&rate=5.908404830201021E-4]:6.359532206981E-1,2[&rate=5.908404830201021E-4]:4.08555960424E-1)[&rate=5.908404830201021E-4]:2.190103602278E-1,((7[&rate=5.908404830201021E-4]:2.524359100199E-1,8[&rate=5.908404830201021E-4]:2.524359100199E-1)[&rate=5.908404830201021E-4]:1.987977082756E-1,26[&rate=5.908404830201021E-4]:5.58082933364E-1)[&rate=5.908404830201021E-4]:2.530450311234E-1)[&rate=5.908404830201021E-4]:9.5036508416E-3)[&rate=5.908404830201021E-4]:1.589282121266E0)[&rate=5.908404830201021E-4]:8.98969904528E-2,16[&rate=5.908404830201021E-4]:2.4450162065E0)[&rate=5.908404830201021E-4]:1.026427534158E-1)[&rate=5.908404830201021E-4]:4.166807562125E-2)[&rate=5.908404830201021E-4]:6.637112830226E-2,147[&rate=5.908404830201021E-4]:6.275822869021E-1)[&rate=5.908404830201021E-4]:7.59108257989E-3)[&rate=5.908404830201021E-4]:5.467923459565E-3)[&rate=5.908404830201021E-4]:3.400116847875E-2)[&rate=5.908404830201021E-4]:8.362366188589E-2,38[&rate=5.908404830201021E-4]:6.325830631968E-1)[&rate=5.908404830201021E-4]:7.021810229012E-1,(((((((42[&rate=5.908404830201021E-4]:2.735005417881E-1,48[&rate=5.908404830201021E-4]:3.117519079083E-1)[&rate=5.908404830201021E-4]:1.356913688081E-1,41[&rate=5.908404830201021E-4]:4.037274297219E-1)[&rate=5.908404830201021E-4]:3.51505740771E-2,43[&rate=5.908404830201021E-4]:4.93522812542E-1)[&rate=5.908404830201021E-4]:8.901877932425E-2,46[&rate=5.908404830201021E-4]:5.825415918662E-1)[&rate=5.908404830201021E-4]:1.177372046294E-1,((49[&rate=5.908404830201021E-4]:5.081407644679E-1,50[&rate=5.908404830201021E-4]:5.081407644679E-1)[&rate=5.908404830201021E-4]:1.588817945806E-1,((44[&rate=5.908404830201021E-4]:3.885789694655E-1,51[&rate=5.908404830201021E-4]:3.667210459682E-1)[&rate=5.908404830201021E-4]:8.169549753506E-2,47[&rate=5.908404830201021E-4]:4.757389478748E-1)[&rate=5.908404830201021E-4]:2.240704964195E-1)[&rate=5.908404830201021E-4]:4.693522014008E-4)[&rate=5.908404830201021E-4]:8.348264869049E-2,45[&rate=5.908404830201021E-4]:7.755647238748E-1)[&rate=5.908404830201021E-4]:4.921466826386E-1,(35[&rate=5.908404830201021E-4]:3.217614206184E-1,((((((60[&rate=5.908404830201021E-4]:1.448857894624E-1,(64[&rate=5.908404830201021E-4]:2.398950578267E-1,62[&rate=5.908404830201021E-4]:2.809909482377E-1)[&rate=5.908404830201021E-4]:5.567566314241E-2)[&rate=5.908404830201021E-4]:1.42311361543E-2,65[&rate=5.908404830201021E-4]:1.591169256167E-1)[&rate=5.908404830201021E-4]:3.984873541777E-1,(61[&rate=5.908404830201021E-4]:9.711063416542E-2,63[&rate=5.908404830201021E-4]:5.601474375438E-2)[&rate=5.908404830201021E-4]:6.522744675467E-1)[&rate=5.908404830201021E-4]:6.352191085185E-1,(((118[&rate=5.908404830201021E-4]:5.453361924209E-1,69[&rate=5.908404830201021E-4]:5.562950965306E-1)[&rate=5.908404830201021E-4]:1.921593017111E-1,((131[&rate=5.908404830201021E-4]:1.593922645688E-1,130[&rate=5.908404830201021E-4]:1.566525385414E-1)[&rate=5.908404830201021E-4]:1.117570746282E-1,(132[&rate=5.908404830201021E-4]:2.417788876254E-1,129[&rate=5.908404830201021E-4]:2.39039161598E-1)[&rate=5.908404830201021E-4]:2.937045157158E-2)[&rate=5.908404830201021E-4]:3.320995795925E-1)[&rate=5.908404830201021E-4]:6.466495081048E-1,128[&rate=5.908404830201021E-4]:1.24441897484E0)[&rate=5.908404830201021E-4]:4.592079938837E-4)[&rate=5.908404830201021E-4]:3.305322852288E-1,(121[&rate=5.908404830201021E-4]:1.893080255022E0,127[&rate=5.908404830201021E-4]:2.334176145433E0)[&rate=5.908404830201021E-4]:2.795904870125E-1)[&rate=5.908404830201021E-4]:8.456059158483E-2,36[&rate=5.908404830201021E-4]:1.777792788251E-1)[&rate=5.908404830201021E-4]:1.90557484259E-1)[&rate=5.908404830201021E-4]:1.905790748987E-1)[&rate=5.908404830201021E-4]:2.200581440655E-1)[&rate=5.908404830201021E-4]:1.194561415037E-1,((67[&rate=5.908404830201021E-4]:3.01769868265E-1,(123[&rate=5.908404830201021E-4]:2.546653228732E-1,(124[&rate=5.908404830201021E-4]:2.474861169864E-1,122[&rate=5.908404830201021E-4]:2.502183574235E-1)[&rate=5.908404830201021E-4]:4.446965449644E-3)[&rate=5.908404830201021E-4]:5.483770957325E-1)[&rate=5.908404830201021E-4]:1.078108548092E-1,((66[&rate=5.908404830201021E-4]:2.024654992919E-1,((119[&rate=5.908404830201021E-4]:1.418893330423E0,((138[&rate=5.908404830201021E-4]:2.468766368687E-1,136[&rate=5.908404830201021E-4]:1.153697875535E-1)[&rate=5.908404830201021E-4]:2.064152284426E-1,135[&rate=5.908404830201021E-4]:2.532918653112E-1)[&rate=5.908404830201021E-4]:8.176562596326E-1)[&rate=5.908404830201021E-4]:2.900406158787E-1,126[&rate=5.908404830201021E-4]:9.232314236582E-1)[&rate=5.908404830201021E-4]:5.264082653187E-1)[&rate=5.908404830201021E-4]:1.117982769981E-1,120[&rate=5.908404830201021E-4]:2.25125007766E0)[&rate=5.908404830201021E-4]:9.531694678418E-2)[&rate=5.908404830201021E-4]:4.422740580121E-1)[&rate=5.908404830201021E-4]:3.527411195124E-2)[&rate=5.908404830201021E-4]:1.071351635098E-2,32[&rate=5.908404830201021E-4]:1.291090253934E-2)[&rate=5.908404830201021E-4]:5.711410112982E-2)[&rate=5.908404830201021E-4]:7.558649357629E-4);
tree STATE_80380000 [&joint=-21000.420971790016,lnP=-21000.420971790016] = [&R] (((32[&rate=5.746849966769174E-4]:9.106810911954E-2,((((((((((94[&rate=5.746849966769174E-4]:2.748974950193E-1,100[&rate=5.746849966769174E-4]:2.748974950193E-1)[&rate=5.746849966769174E-4]:3.870619648114E-2,95[&rate=5.746849966769174E-4]:3.983031450525E-1)[&rate=5.746849966769174E-4]:1.370537765652E-1,98[&rate=5.746849966769174E-4]:5.244279598689E-1)[&rate=5.746849966769174E-4]:6.489435776736E-2,(99[&rate=5.746849966769174E-4]:5.83368282145E-1,96[&rate=5.746849966769174E-4]:5.478491564622E-1)[&rate=5.746849966769174E-4]:2.781195898849E-2)[&rate=5.746849966769174E-4]:3.82554579787E-2,40[&rate=5.746849966769174E-4]:4.991624750687E-1)[&rate=5.746849966769174E-4]:9.106583943636E-2,((((((26[&rate=5.746849966769174E-4]:8.503043358062E-1,(7[&rate=5.746849966769174E-4]:4.595623068473E-1,8[&rate=5.746849966769174E-4]:4.595623068473E-1)[&rate=5.746849966769174E-4]:2.838927138903E-1)[&rate=5.746849966769174E-4]:1.033955635075E-2,(31[&rate=5.746849966769174E-4]:8.503042814535E-1,(22[&rate=5.746849966769174E-4]:4.743618413506E-1,27[&rate=5.746849966769174E-4]:4.90800197515E-1)[&rate=5.746849966769174E-4]:3.211479195548E-1)[&rate=5.746849966769174E-4]:5.417522714185E-2)[&rate=5.746849966769174E-4]:5.251444225066E-2,2[&rate=5.746849966769174E-4]:7.295966905719E-1)[&rate=5.746849966769174E-4]:1.689571392733E0,16[&rate=5.746849966769174E-4]:2.547935206593E0)[&rate=5.746849966769174E-4]:4.550189187731E-2,((146[&rate=5.746849966769174E-4]:5.011319030717E-1,97[&rate=5.746849966769174E-4]:3.098750724706E-1)[&rate=5.746849966769174E-4]:9.733988042431E-3,(101[&rate=5.746849966769174E-4]:8.739080601237E-1,(((102[&rate=5.746849966769174E-4]:7.002398035078E-2,(((23[&rate=5.746849966769174E-4]:5.603867697603E-1,(25[&rate=5.746849966769174E-4]:5.280946453643E-1,20[&rate=5.746849966769174E-4]:5.089165631726E-1)[&rate=5.746849966769174E-4]:4.325102850566E-2)[&rate=5.746849966769174E-4]:3.594126020235E-1,(11[&rate=5.746849966769174E-4]:4.128336055565E-1,140[&rate=5.746849966769174E-4]:3.936555233648E-1)[&rate=5.746849966769174E-4]:4.220342593781E-1)[&rate=5.746849966769174E-4]:2.655314287537E-1,((1[&rate=5.746849966769174E-4]:1.284696874523E-1,(28[&rate=5.746849966769174E-4]:6.333504659217E-1,21[&rate=5.746849966769174E-4]:6.086929316753E-1)[&rate=5.746849966769174E-4]:2.814205913935E-1)[&rate=5.746849966769174E-4]:7.80327571141E-2,24[&rate=5.746849966769174E-4]:9.873243623746E-1)[&rate=5.746849966769174E-4]:2.089653422725E-1)[&rate=5.746849966769174E-4]:3.537811132E-2)[&rate=5.746849966769174E-4]:4.442431001835E-2,(((110[&rate=5.746849966769174E-4]:6.468172064036E-1,105[&rate=5.746849966769174E-4]:6.248993981845E-1)[&rate=5.746849966769174E-4]:1.199580225354E-1,((9[&rate=5.746849966769174E-4]:6.234243459519E-1,((30[&rate=5.746849966769174E-4]:3.66024140634E-1,4[&rate=5.746849966769174E-4]:1.934214009079E-1)[&rate=5.746849966769174E-4]:1.32763545095E-1,117[&rate=5.746849966769174E-4]:3.864589186057E-1)[&rate=5.746849966769174E-4]:2.479243314559E-1)[&rate=5.746849966769174E-4]:1.151518263786E-2,((17[&rate=5.746849966769174E-4]:3.413747279207E-1,14[&rate=5.746849966769174E-4]:3.03018563537E-1)[&rate=5.746849966769174E-4]:1.54789568545E-1,(112[&rate=5.746849966769174E-4]:4.523897671229E-1,113[&rate=5.746849966769174E-4]:4.523897671229E-1)[&rate=5.746849966769174E-4]:5.418364959176E-3)[&rate=5.746849966769174E-4]:1.853505745898E-1)[&rate=5.746849966769174E-4]:1.290959743218E-1)[&rate=5.746849966769174E-4]:1.503207982163E-1,((((13[&rate=5.746849966769174E-4]:2.712702654561E-1,19[&rate=5.746849966769174E-4]:3.096264298397E-1)[&rate=5.746849966769174E-4]:3.736074184522E-1,115[&rate=5.746849966769174E-4]:5.626859030864E-1)[&rate=5.746849966769174E-4]:1.814966300043E-1,((114[&rate=5.746849966769174E-4]:3.231655435083E-1,109[&rate=5.746849966769174E-4]:4.026175983028E-1)[&rate=5.746849966769174E-4]:1.109873286454E-1,(108[&rate=5.746849966769174E-4]:4.365480196799E-1,107[&rate=5.746849966769174E-4]:4.392877457073E-1)[&rate=5.746849966769174E-4]:5.513909904924E-2)[&rate=5.746849966769174E-4]:3.10029660937E-1)[&rate=5.746849966769174E-4]:1.810400370884E-2,((((142[&rate=5.746849966769174E-4]:1.606552081401E-1,((145[&rate=5.746849966769174E-4]:6.625580847456E-2,144[&rate=5.746849966769174E-4]:6.077635641962E-2)[&rate=5.746849966769174E-4]:4.925764275438E-2,141[&rate=5.746849966769174E-4]:1.127737252014E-1)[&rate=5.746849966769174E-4]:4.514175691117E-2)[&rate=5.746849966769174E-4]:5.498735067375E-1,(104[&rate=5.746849966769174E-4]:4.265893121659E-1,(139[&rate=5.746849966769174E-4]:5.717079503139E-1,(111[&rate=5.746849966769174E-4]:3.580406384416E-2,106[&rate=5.746849966769174E-4]:1.936570767979E-2)[&rate=5.746849966769174E-4]:3.605614207163E-1)[&rate=5.746849966769174E-4]:4.666218376981E-2)[&rate=5.746849966769174E-4]:8.941885476641E-2)[&rate=5.746849966769174E-4]:2.806492915854E-1,116[&rate=5.746849966769174E-4]:7.36383485915E-1)[&rate=5.746849966769174E-4]:1.123503902483E-2,(148[&rate=5.746849966769174E-4]:3.768290524629E-1,143[&rate=5.746849966769174E-4]:3.740893264356E-1)[&rate=5.746849966769174E-4]:4.091456368606E-1)[&rate=5.746849966769174E-4]:1.466801185975E-2)[&rate=5.746849966769174E-4]:7.809716158857E-2)[&rate=5.746849966769174E-4]:2.658454138987E-1)[&rate=5.746849966769174E-4]:2.615426479669E-1,(((18[&rate=5.746849966769174E-4]:5.877590096951E-1,6[&rate=5.746849966769174E-4]:5.247453110649E-1)[&rate=5.746849966769174E-4]:1.292645270103E-1,(10[&rate=5.746849966769174E-4]:4.157106493917E-1,15[&rate=5.746849966769174E-4]:4.540668137751E-1)[&rate=5.746849966769174E-4]:2.547375448479E-1)[&rate=5.746849966769174E-4]:1.174000801779E-1,(3[&rate=5.746849966769174E-4]:6.3726305527E-1,(((((85[&rate=5.746849966769174E-4]:9.685980426507E-2,((86[&rate=5.746849966769174E-4]:7.988379433093E-3,84[&rate=5.746849966769174E-4]:7.988379433093E-3)[&rate=5.746849966769174E-4]:4.927505636196E-2,93[&rate=5.746849966769174E-4]:7.096206593206E-2)[&rate=5.746849966769174E-4]:3.959636847002E-2)[&rate=5.746849966769174E-4]:6.819329440059E-3,83[&rate=5.746849966769174E-4]:1.036791337051E-1)[&rate=5.746849966769174E-4]:1.17573011662E-1,87[&rate=5.746849966769174E-4]:2.212521453671E-1)[&rate=5.746849966769174E-4]:2.480272788566E-2,(92[&rate=5.746849966769174E-4]:1.370904878661E-1,(90[&rate=5.746849966769174E-4]:7.167985874082E-2,91[&rate=5.746849966769174E-4]:7.167985874082E-2)[&rate=5.746849966769174E-4]:6.541062912529E-2)[&rate=5.746849966769174E-4]:1.226630155237E-1)[&rate=5.746849966769174E-4]:4.73949653288E-1,(89[&rate=5.746849966769174E-4]:4.239341274926E-2,88[&rate=5.746849966769174E-4]:2.869478261224E-2)[&rate=5.746849966769174E-4]:6.913097439285E-1)[&rate=5.746849966769174E-4]:4.569845561264E-1)[&rate=5.746849966769174E-4]:8.209206846262E-2)[&rate=5.746849966769174E-4]:6.53896088576E-1)[&rate=5.746849966769174E-4]:5.033965738426E-1)[&rate=5.746849966769174E-4]:4.899034107493E-1)[&rate=5.746849966769174E-4]:1.172968604738E-1)[&rate=5.746849966769174E-4]:2.509692779612E-2,(147[&rate=5.746849966769174E-4]:2.660671114501E-1,39[&rate=5.746849966769174E-4]:2.086900622698E-1)[&rate=5.746849966769174E-4]:3.243510378794E-1)[&rate=5.746849966769174E-4]:5.718721435587E-2)[&rate=5.746849966769174E-4]:2.828574323207E-1,38[&rate=5.746849966769174E-4]:8.047797358967E-1)[&rate=5.746849966769174E-4]:5.220392895867E-1,((((49[&rate=5.746849966769174E-4]:4.599027759484E-1,50[&rate=5.746849966769174E-4]:4.599027759484E-1)[&rate=5.746849966769174E-4]:1.812813583246E-1,(((47[&rate=5.746849966769174E-4]:2.992188528798E-1,44[&rate=5.746849966769174E-4]:2.937543720056E-1)[&rate=5.746849966769174E-4]:2.736346397285E-1,51[&rate=5.746849966769174E-4]:5.455310882368E-1)[&rate=5.746849966769174E-4]:6.67929254462E-2,(46[&rate=5.746849966769174E-4]:4.792278351121E-1,(43[&rate=5.746849966769174E-4]:4.61337465307E-1,((42[&rate=5.746849966769174E-4]:3.525418512507E-2,48[&rate=5.746849966769174E-4]:7.350555124529E-2)[&rate=5.746849966769174E-4]:2.759923109499E-1,41[&rate=5.746849966769174E-4]:3.057820152007E-1)[&rate=5.746849966769174E-4]:1.009106413633E-1)[&rate=5.746849966769174E-4]:1.789036980516E-2)[&rate=5.746849966769174E-4]:1.604185829424E-1)[&rate=5.746849966769174E-4]:3.432460146428E-2)[&rate=5.746849966769174E-4]:9.319953095776E-2,45[&rate=5.746849966769174E-4]:7.589738291652E-1)[&rate=5.746849966769174E-4]:4.890024703435E-1,((35[&rate=5.746849966769174E-4]:1.513946985087E-3,(((128[&rate=5.746849966769174E-4]:1.277627307585E0,((65[&rate=5.746849966769174E-4]:3.336930056793E-1,((64[&rate=5.746849966769174E-4]:3.206913658692E-1,60[&rate=5.746849966769174E-4]:1.700064343625E-1)[&rate=5.746849966769174E-4]:1.008668338552E-1,62[&rate=5.746849966769174E-4]:4.626540901355E-1)[&rate=5.746849966769174E-4]:6.281973746152E-2)[&rate=5.746849966769174E-4]:9.204644946524E-2,(61[&rate=5.746849966769174E-4]:7.975153891283E-2,63[&rate=5.746849966769174E-4]:3.865564850179E-2)[&rate=5.746849966769174E-4]:5.377687381494E-1)[&rate=5.746849966769174E-4]:7.9983305792E-1)[&rate=5.746849966769174E-4]:9.841876985368E-3,((118[&rate=5.746849966769174E-4]:4.344116006724E-1,69[&rate=5.746849966769174E-4]:4.453705047821E-1)[&rate=5.746849966769174E-4]:2.522260474341E-1,((129[&rate=5.746849966769174E-4]:2.802758858392E-1,132[&rate=5.746849966769174E-4]:2.830156118666E-1)[&rate=5.746849966769174E-4]:9.083844704973E-3,(130[&rate=5.746849966769174E-4]:2.292891581875E-1,131[&rate=5.746849966769174E-4]:2.320288842149E-1)[&rate=5.746849966769174E-4]:6.007057235668E-2)[&rate=5.746849966769174E-4]:2.602916161924E-1)[&rate=5.746849966769174E-4]:7.405575638612E-1)[&rate=5.746849966769174E-4]:1.28250917759E-2,127[&rate=5.746849966769174E-4]:2.33865044073E0)[&rate=5.746849966769174E-4]:2.299867939265E-1)[&rate=5.746849966769174E-4]:8.409638376272E-2,(36[&rate=5.746849966769174E-4]:2.520467204903E-2,121[&rate=5.746849966769174E-4]:2.104656726844E0)[&rate=5.746849966769174E-4]:1.069810011645E-1)[&rate=5.746849966769174E-4]:4.069950577646E-1)[&rate=5.746849966769174E-4]:2.318481904556E-1)[&rate=5.746849966769174E-4]:9.232619263828E-2,((66[&rate=5.746849966769174E-4]:5.025094730274E-1,(67[&rate=5.746849966769174E-4]:1.896730274226E-1,(122[&rate=5.746849966769174E-4]:3.474729570014E-1,(124[&rate=5.746849966769174E-4]:1.821834156535E-1,123[&rate=5.746849966769174E-4]:1.849156560906E-1)[&rate=5.746849966769174E-4]:1.625573009107E-1)[&rate=5.746849966769174E-4]:3.434726207619E-1)[&rate=5.746849966769174E-4]:3.128364456048E-1)[&rate=5.746849966769174E-4]:3.988130388719E-2,(((119[&rate=5.746849966769174E-4]:1.578889985299E0,120[&rate=5.746849966769174E-4]:1.48299957434E0)[&rate=5.746849966769174E-4]:1.596091995847E-1,((138[&rate=5.746849966769174E-4]:2.142662636421E-1,136[&rate=5.746849966769174E-4]:8.275941432693E-2)[&rate=5.746849966769174E-4]:4.200498809184E-1,135[&rate=5.746849966769174E-4]:4.343161445604E-1)[&rate=5.746849966769174E-4]:9.562378348434E-1)[&rate=5.746849966769174E-4]:3.557349068922E-1,126[&rate=5.746849966769174E-4]:1.308531569132E0)[&rate=5.746849966769174E-4]:4.81033397468E-1)[&rate=5.746849966769174E-4]:2.743889946916E-1)[&rate=5.746849966769174E-4]:5.738821298097E-2,34[&rate=5.746849966769174E-4]:1.115428595711E-2)[&rate=5.746849966769174E-4]:1.018316313815E-1)[&rate=5.746849966769174E-4]:4.468870382712E-2,(((((54[&rate=5.746849966769174E-4]:8.289762492302E-2,(37[&rate=5.746849966769174E-4]:9.056120363886E-2,59[&rate=5.746849966769174E-4]:5.230983751864E-2)[&rate=5.746849966769174E-4]:6.88391535246E-2)[&rate=5.746849966769174E-4]:4.189050310097E-1,((56[&rate=5.746849966769174E-4]:2.848387696562E-1,55[&rate=5.746849966769174E-4]:2.848387696562E-1)[&rate=5.746849966769174E-4]:1.470179798168E-1,58[&rate=5.746849966769174E-4]:4.591791538448E-1)[&rate=5.746849966769174E-4]:1.000005512683E-1)[&rate=5.746849966769174E-4]:4.543449625717E-2,57[&rate=5.746849966769174E-4]:5.882207587472E-1)[&rate=5.746849966769174E-4]:1.029506100396E-1,68[&rate=5.746849966769174E-4]:6.392588004808E-1)[&rate=5.746849966769174E-4]:2.890603501541E-1,(125[&rate=5.746849966769174E-4]:1.022380843188E0,(((137[&rate=5.746849966769174E-4]:6.278351230411E-1,134[&rate=5.746849966769174E-4]:5.566022463289E-1)[&rate=5.746849966769174E-4]:3.680318150878E-2,133[&rate=5.746849966769174E-4]:6.235424141389E-1)[&rate=5.746849966769174E-4]:8.931161127474E-1,(53[&rate=5.746849966769174E-4]:7.189629009752E-1,(((((((78[&rate=5.746849966769174E-4]:3.405774076407E-2,72[&rate=5.746849966769174E-4]:1.213993254475E-2)[&rate=5.746849966769174E-4]:2.750086501683E-1,(79[&rate=5.746849966769174E-4]:2.563620896491E-1,82[&rate=5.746849966769174E-4]:2.645812677311E-1)[&rate=5.746849966769174E-4]:5.27043012833E-2)[&rate=5.746849966769174E-4]:2.056083075129E-1,(73[&rate=5.746849966769174E-4]:1.099282606806E-1,71[&rate=5.746849966769174E-4]:4.143510999578E-2)[&rate=5.746849966769174E-4]:4.458423281755E-1)[&rate=5.746849966769174E-4]:1.112068196008E-2,77[&rate=5.746849966769174E-4]:5.614118187615E-1)[&rate=5.746849966769174E-4]:4.26837169457E-2,(80[&rate=5.746849966769174E-4]:8.456438756495E-2,81[&rate=5.746849966769174E-4]:8.456438756495E-2)[&rate=5.746849966769174E-4]:4.756955317038E-1)[&rate=5.746849966769174E-4]:2.249243745714E-1,(75[&rate=5.746849966769174E-4]:5.821714524148E-1,((74[&rate=5.746849966769174E-4]:4.050867820661E-1,70[&rate=5.746849966769174E-4]:3.667306176827E-1)[&rate=5.746849966769174E-4]:5.97420317994E-2,76[&rate=5.746849966769174E-4]:4.648288138655E-1)[&rate=5.746849966769174E-4]:1.173426385492E-1)[&rate=5.746849966769174E-4]:2.523279099186E-1)[&rate=5.746849966769174E-4]:5.860358118662E-1,(52[&rate=5.746849966769174E-4]:3.013286000622E-1,(103[&rate=5.746849966769174E-4]:7.918982672224E-1,((12[&rate=5.746849966769174E-4]:4.708918582727E-1,5[&rate=5.746849966769174E-4]:4.325356938892E-1)[&rate=5.746849966769174E-4]:2.621280813604E-1,29[&rate=5.746849966769174E-4]:8.398692547016E-1)[&rate=5.746849966769174E-4]:1.849057248496E-1)[&rate=5.746849966769174E-4]:1.173724067401E0)[&rate=5.746849966769174E-4]:3.809402368367E-1)[&rate=5.746849966769174E-4]:4.489078538772E-2)[&rate=5.746849966769174E-4]:1.561612894289E-2)[&rate=5.746849966769174E-4]:4.981843269317E-1)[&rate=5.746849966769174E-4]:7.260497411319E-2)[&rate=5.746849966769174E-4]:6.400898069332E-1)[&rate=5.746849966769174E-4]:1.530252099067E-2,33[&rate=5.746849966769174E-4]:1.56538785992E-1);
tree STATE_80390000 [&joint=-20978.026947983053,lnP=-20978.026947983053] = [&R] ((32[&rate=5.585178808283396E-4]:1.723901021384E-2,(((55[&rate=5.585178808283396E-4]:6.283940490427E-1,(56[&rate=5.585178808283396E-4]:4.547396857315E-1,((58[&rate=5.585178808283396E-4]:3.362720659274E-1,37[&rate=5.585178808283396E-4]:3.553977489875E-1)[&rate=5.585178808283396E-4]:4.652523372013E-2,((54[&rate=5.585178808283396E-4]:7.277671840766E-2,57[&rate=5.585178808283396E-4]:1.13760324965E-1)[&rate=5.585178808283396E-4]:2.531848388799E-2,59[&rate=5.585178808283396E-4]:1.363465684159E-1)[&rate=5.585178808283396E-4]:2.273250481716E-1)[&rate=5.585178808283396E-4]:9.926479045569E-2)[&rate=5.585178808283396E-4]:1.736543633112E-1)[&rate=5.585178808283396E-4]:3.841692243507E-1,68[&rate=5.585178808283396E-4]:9.71579666836E-1)[&rate=5.585178808283396E-4]:3.691809915598E-1,(125[&rate=5.585178808283396E-4]:1.259793615459E0,(((103[&rate=5.585178808283396E-4]:6.951305333625E-1,((12[&rate=5.585178808283396E-4]:1.337716073346E-1,5[&rate=5.585178808283396E-4]:9.541544295119E-2)[&rate=5.585178808283396E-4]:4.485262522528E-1,29[&rate=5.585178808283396E-4]:6.89147174656E-1)[&rate=5.585178808283396E-4]:2.388600710353E-1)[&rate=5.585178808283396E-4]:1.72037136043E0,(((137[&rate=5.585178808283396E-4]:3.330015522987E-1,134[&rate=5.585178808283396E-4]:2.617686755865E-1)[&rate=5.585178808283396E-4]:2.923115750188E-1,133[&rate=5.585178808283396E-4]:5.842172369065E-1)[&rate=5.585178808283396E-4]:8.915584121099E-1,52[&rate=5.585178808283396E-4]:7.018928733595E-1)[&rate=5.585178808283396E-4]:4.931528587194E-2)[&rate=5.585178808283396E-4]:2.416494894757E-1,(53[&rate=5.585178808283396E-4]:6.124454642364E-1,((((80[&rate=5.585178808283396E-4]:4.267518192132E-2,81[&rate=5.585178808283396E-4]:4.267518192132E-2)[&rate=5.585178808283396E-4]:2.612764102449E-1,73[&rate=5.585178808283396E-4]:3.532666606593E-1)[&rate=5.585178808283396E-4]:3.611898530235E-1,(77[&rate=5.585178808283396E-4]:6.738352616254E-1,(((79[&rate=5.585178808283396E-4]:3.241966049799E-2,71[&rate=5.585178808283396E-4]:5.022400223962E-3)[&rate=5.585178808283396E-4]:1.05036035104E-1,(78[&rate=5.585178808283396E-4]:6.53031543504E-2,72[&rate=5.585178808283396E-4]:4.338534613109E-2)[&rate=5.585178808283396E-4]:7.215254125155E-2)[&rate=5.585178808283396E-4]:7.836994094546E-2,82[&rate=5.585178808283396E-4]:2.240448146295E-1)[&rate=5.585178808283396E-4]:4.223931867219E-1)[&rate=5.585178808283396E-4]:3.514180000264E-2)[&rate=5.585178808283396E-4]:2.045264304675E-1,(75[&rate=5.585178808283396E-4]:6.70435801527E-1,(70[&rate=5.585178808283396E-4]:5.110214921239E-1,(74[&rate=5.585178808283396E-4]:5.223065891348E-1,76[&rate=5.585178808283396E-4]:5.223065891348E-1)[&rate=5.585178808283396E-4]:2.70710673726E-2)[&rate=5.585178808283396E-4]:1.210581450196E-1)[&rate=5.585178808283396E-4]:2.485471426233E-1)[&rate=5.585178808283396E-4]:4.399255786982E-1)[&rate=5.585178808283396E-4]:3.722154631593E-1)[&rate=5.585178808283396E-4]:4.855152017242E-1)[&rate=5.585178808283396E-4]:2.476337096039E-1)[&rate=5.585178808283396E-4]:1.091304964394E-1)[&rate=5.585178808283396E-4]:1.255534288177E-1,(33[&rate=5.585178808283396E-4]:6.063285790554E-2,((((38[&rate=5.585178808283396E-4]:7.889763196434E-1,((((((101[&rate=5.585178808283396E-4]:8.813802948266E-1,((((142[&rate=5.585178808283396E-4]:5.792350974173E-1,(144[&rate=5.585178808283396E-4]:4.370691864819E-1,(141[&rate=5.585178808283396E-4]:3.421823754773E-1,145[&rate=5.585178808283396E-4]:3.449221015049E-1)[&rate=5.585178808283396E-4]:9.762653703192E-2)[&rate=5.585178808283396E-4]:1.366864588805E-1)[&rate=5.585178808283396E-4]:8.572043156165E-1,(102[&rate=5.585178808283396E-4]:2.010754304345E-2,((((28[&rate=5.585178808283396E-4]:5.926764776773E-1,21[&rate=5.585178808283396E-4]:5.680189434309E-1)[&rate=5.585178808283396E-4]:2.670848828988E-1,1[&rate=5.585178808283396E-4]:7.345999071311E-2)[&rate=5.585178808283396E-4]:1.170703400704E-1,24[&rate=5.585178808283396E-4]:9.713522485918E-1)[&rate=5.585178808283396E-4]:1.651072936684E-1,(((25[&rate=5.585178808283396E-4]:4.622901183516E-1,20[&rate=5.585178808283396E-4]:4.431120361599E-1)[&rate=5.585178808283396E-4]:1.135907102128E-1,23[&rate=5.585178808283396E-4]:5.649219244548E-1)[&rate=5.585178808283396E-4]:1.101862227481E-1,(11[&rate=5.585178808283396E-4]:4.967897406434E-1,140[&rate=5.585178808283396E-4]:4.776116584517E-1)[&rate=5.585178808283396E-4]:9.338689971024E-2)[&rate=5.585178808283396E-4]:4.503924909476E-1)[&rate=5.585178808283396E-4]:4.529183639968E-2)[&rate=5.585178808283396E-4]:1.697565275245E-1)[&rate=5.585178808283396E-4]:1.450774982996E-1,(((113[&rate=5.585178808283396E-4]:7.930712403147E-1,(9[&rate=5.585178808283396E-4]:7.035159387322E-1,((17[&rate=5.585178808283396E-4]:4.344757998404E-1,14[&rate=5.585178808283396E-4]:3.961196354567E-1)[&rate=5.585178808283396E-4]:1.891312981863E-1,((30[&rate=5.585178808283396E-4]:4.774420773098E-1,4[&rate=5.585178808283396E-4]:3.048393375838E-1)[&rate=5.585178808283396E-4]:1.729455094842E-1,112[&rate=5.585178808283396E-4]:5.353190936432E-1)[&rate=5.585178808283396E-4]:4.993183999981E-2)[&rate=5.585178808283396E-4]:1.264841831713E-1)[&rate=5.585178808283396E-4]:8.133612350042E-2)[&rate=5.585178808283396E-4]:1.166410689754E-2,(117[&rate=5.585178808283396E-4]:7.55792134452E-1,(110[&rate=5.585178808283396E-4]:5.989219915621E-1,105[&rate=5.585178808283396E-4]:5.770041833431E-1)[&rate=5.585178808283396E-4]:1.486509648076E-1)[&rate=5.585178808283396E-4]:5.168293878782E-2)[&rate=5.585178808283396E-4]:2.916145934954E-1,((116[&rate=5.585178808283396E-4]:7.19342658517E-1,(((139[&rate=5.585178808283396E-4]:6.06069750152E-1,(111[&rate=5.585178808283396E-4]:3.604253229178E-1,106[&rate=5.585178808283396E-4]:3.439869667535E-1)[&rate=5.585178808283396E-4]:7.030196148079E-2)[&rate=5.585178808283396E-4]:7.796411035067E-2,104[&rate=5.585178808283396E-4]:4.922530385849E-1)[&rate=5.585178808283396E-4]:2.658345264535E-1,(148[&rate=5.585178808283396E-4]:4.747302170616E-1,143[&rate=5.585178808283396E-4]:4.719904910342E-1)[&rate=5.585178808283396E-4]:2.614395397578E-1)[&rate=5.585178808283396E-4]:2.152906608135E-2)[&rate=5.585178808283396E-4]:1.728175129481E-1,((((108[&rate=5.585178808283396E-4]:3.58481361979E-1,(114[&rate=5.585178808283396E-4]:2.290584768183E-1,109[&rate=5.585178808283396E-4]:3.085105316128E-1)[&rate=5.585178808283396E-4]:7.188863858521E-2)[&rate=5.585178808283396E-4]:1.302929105237E-1,107[&rate=5.585178808283396E-4]:4.9151399853E-1)[&rate=5.585178808283396E-4]:1.9718251355E-1,115[&rate=5.585178808283396E-4]:6.284225394773E-1)[&rate=5.585178808283396E-4]:3.170448169529E-2,(13[&rate=5.585178808283396E-4]:3.742377815682E-1,19[&rate=5.585178808283396E-4]:4.125939459519E-1)[&rate=5.585178808283396E-4]:3.680810204262E-1)[&rate=5.585178808283396E-4]:2.320331502925E-1)[&rate=5.585178808283396E-4]:1.219979884207E-1)[&rate=5.585178808283396E-4]:3.125642308995E-1)[&rate=5.585178808283396E-4]:1.842853735779E-1,(3[&rate=5.585178808283396E-4]:1.025126758822E0,(((6[&rate=5.585178808283396E-4]:7.22683418996E-1,(10[&rate=5.585178808283396E-4]:4.118253055084E-1,15[&rate=5.585178808283396E-4]:4.501814698919E-1)[&rate=5.585178808283396E-4]:3.27296469652E-1)[&rate=5.585178808283396E-4]:1.717994868923E-2,18[&rate=5.585178808283396E-4]:8.028770663154E-1)[&rate=5.585178808283396E-4]:2.246532472626E-1,(((((86[&rate=5.585178808283396E-4]:6.00738317366E-2,(84[&rate=5.585178808283396E-4]:4.71557851628E-2,(85[&rate=5.585178808283396E-4]:2.128360492942E-2,93[&rate=5.585178808283396E-4]:3.498223506643E-2)[&rate=5.585178808283396E-4]:2.587218023338E-2)[&rate=5.585178808283396E-4]:1.29180465738E-2)[&rate=5.585178808283396E-4]:7.34853161202E-2,83[&rate=5.585178808283396E-4]:1.335591478568E-1)[&rate=5.585178808283396E-4]:2.138979802935E-2,87[&rate=5.585178808283396E-4]:1.549489458861E-1)[&rate=5.585178808283396E-4]:7.082792143701E-2,(92[&rate=5.585178808283396E-4]:1.607879809587E-1,(90[&rate=5.585178808283396E-4]:5.101478531193E-2,91[&rate=5.585178808283396E-4]:5.101478531193E-2)[&rate=5.585178808283396E-4]:1.097731956468E-1)[&rate=5.585178808283396E-4]:7.868751650148E-2)[&rate=5.585178808283396E-4]:3.284249762601E-1,(89[&rate=5.585178808283396E-4]:6.386884995679E-2,88[&rate=5.585178808283396E-4]:5.017021981977E-2)[&rate=5.585178808283396E-4]:5.040316237635E-1)[&rate=5.585178808283396E-4]:8.979860042412E-1)[&rate=5.585178808283396E-4]:1.126649383948E-1)[&rate=5.585178808283396E-4]:4.91360457596E-1)[&rate=5.585178808283396E-4]:3.676328044361E-1)[&rate=5.585178808283396E-4]:5.04589873547E-1,(39[&rate=5.585178808283396E-4]:3.816217601706E-1,(16[&rate=5.585178808283396E-4]:2.385332844328E0,((((22[&rate=5.585178808283396E-4]:4.516687146249E-1,27[&rate=5.585178808283396E-4]:4.681070707892E-1)[&rate=5.585178808283396E-4]:3.10700820308E-1,31[&rate=5.585178808283396E-4]:8.17164055481E-1)[&rate=5.585178808283396E-4]:8.271297282654E-2,(26[&rate=5.585178808283396E-4]:8.118861323649E-1,(7[&rate=5.585178808283396E-4]:3.885660306489E-1,8[&rate=5.585178808283396E-4]:3.885660306489E-1)[&rate=5.585178808283396E-4]:3.164707866475E-1)[&rate=5.585178808283396E-4]:4.415527950417E-2)[&rate=5.585178808283396E-4]:2.729859619177E-1,2[&rate=5.585178808283396E-4]:9.454657299511E-1)[&rate=5.585178808283396E-4]:1.311099991089E0)[&rate=5.585178808283396E-4]:8.17818419595E-2)[&rate=5.585178808283396E-4]:3.118424920925E-2)[&rate=5.585178808283396E-4]:5.311994756116E-2,(147[&rate=5.585178808283396E-4]:4.879580860225E-1,146[&rate=5.585178808283396E-4]:5.507996160771E-1)[&rate=5.585178808283396E-4]:3.534492009887E-2)[&rate=5.585178808283396E-4]:4.153446252685E-2,40[&rate=5.585178808283396E-4]:5.074604194679E-1)[&rate=5.585178808283396E-4]:1.164822640793E-1,(((99[&rate=5.585178808283396E-4]:5.872463893649E-1,96[&rate=5.585178808283396E-4]:5.517272636821E-1)[&rate=5.585178808283396E-4]:2.242587902025E-2,98[&rate=5.585178808283396E-4]:5.87814344888E-1)[&rate=5.585178808283396E-4]:3.79525858321E-2,((94[&rate=5.585178808283396E-4]:2.626411214439E-1,100[&rate=5.585178808283396E-4]:2.626411214439E-1)[&rate=5.585178808283396E-4]:2.151375991431E-1,95[&rate=5.585178808283396E-4]:5.624781741391E-1)[&rate=5.585178808283396E-4]:7.421771832968E-2)[&rate=5.585178808283396E-4]:1.265910533735E-1)[&rate=5.585178808283396E-4]:1.857207953261E-1,97[&rate=5.585178808283396E-4]:7.386252275072E-1)[&rate=5.585178808283396E-4]:4.761885169911E-2)[&rate=5.585178808283396E-4]:3.122400386195E-1,((((49[&rate=5.585178808283396E-4]:5.5944222128E-1,50[&rate=5.585178808283396E-4]:5.5944222128E-1)[&rate=5.585178808283396E-4]:1.416907568392E-1,((51[&rate=5.585178808283396E-4]:5.785968298526E-1,(47[&rate=5.585178808283396E-4]:7.999480292329E-2,44[&rate=5.585178808283396E-4]:7.453032204903E-2)[&rate=5.585178808283396E-4]:5.259244313008E-1)[&rate=5.585178808283396E-4]:9.43733427933E-2,(((41[&rate=5.585178808283396E-4]:2.259996913462E-1,(48[&rate=5.585178808283396E-4]:8.159693249126E-2,42[&rate=5.585178808283396E-4]:4.334556637104E-2)[&rate=5.585178808283396E-4]:1.881186058494E-1)[&rate=5.585178808283396E-4]:4.092336108195E-2,43[&rate=5.585178808283396E-4]:3.215678611711E-1)[&rate=5.585178808283396E-4]:2.300591031398E-1,46[&rate=5.585178808283396E-4]:5.516269643109E-1)[&rate=5.585178808283396E-4]:1.486656127065E-1)[&rate=5.585178808283396E-4]:3.362728634751E-2)[&rate=5.585178808283396E-4]:1.676115516197E-2,45[&rate=5.585178808283396E-4]:7.424842972155E-1)[&rate=5.585178808283396E-4]:3.798691478913E-1,((36[&rate=5.585178808283396E-4]:1.323241667205E-2,(((((129[&rate=5.585178808283396E-4]:1.900394930222E-1,((131[&rate=5.585178808283396E-4]:9.999926994844E-2,130[&rate=5.585178808283396E-4]:9.725954392109E-2)[&rate=5.585178808283396E-4]:3.273383374863E-2,132[&rate=5.585178808283396E-4]:1.327331036971E-1)[&rate=5.585178808283396E-4]:6.004611535251E-2)[&rate=5.585178808283396E-4]:3.943048828035E-1,69[&rate=5.585178808283396E-4]:7.322895813053E-1)[&rate=5.585178808283396E-4]:8.200151787753E-2,118[&rate=5.585178808283396E-4]:8.033321950732E-1)[&rate=5.585178808283396E-4]:5.72178558268E-1,(128[&rate=5.585178808283396E-4]:1.234043582716E0,((65[&rate=5.585178808283396E-4]:1.07281378114E-1,(60[&rate=5.585178808283396E-4]:2.431496395851E-2,(64[&rate=5.585178808283396E-4]:9.413986210392E-2,62[&rate=5.585178808283396E-4]:1.35235752515E-1)[&rate=5.585178808283396E-4]:8.086003336129E-2)[&rate=5.585178808283396E-4]:8.296641415546E-2)[&rate=5.585178808283396E-4]:4.143858584826E-1,(61[&rate=5.585178808283396E-4]:8.998378554994E-2,63[&rate=5.585178808283396E-4]:4.88878951389E-2)[&rate=5.585178808283396E-4]:6.234642729644E-1)[&rate=5.585178808283396E-4]:6.60321551599E-1)[&rate=5.585178808283396E-4]:1.741143227868E-3)[&rate=5.585178808283396E-4]:7.689082012968E-2,(121[&rate=5.585178808283396E-4]:1.904080706461E0,127[&rate=5.585178808283396E-4]:2.345176596872E0)[&rate=5.585178808283396E-4]:5.855113584956E-3)[&rate=5.585178808283396E-4]:1.827486514204E-1)[&rate=5.585178808283396E-4]:5.687581099607E-2,35[&rate=5.585178808283396E-4]:2.353288520236E-2)[&rate=5.585178808283396E-4]:3.434496489081E-1)[&rate=5.585178808283396E-4]:1.31868377637E-1)[&rate=5.585178808283396E-4]:1.449957169176E-1,(((67[&rate=5.585178808283396E-4]:3.046770675173E-1,(122[&rate=5.585178808283396E-4]:3.378855225298E-1,(124[&rate=5.585178808283396E-4]:8.556610273854E-2,123[&rate=5.585178808283396E-4]:8.829834317566E-2)[&rate=5.585178808283396E-4]:2.495871793541E-1)[&rate=5.585178808283396E-4]:4.680640953282E-1)[&rate=5.585178808283396E-4]:1.262406746564E-1,(126[&rate=5.585178808283396E-4]:1.040172076876E0,(((135[&rate=5.585178808283396E-4]:7.348177404205E-1,(138[&rate=5.585178808283396E-4]:2.051576301452E-1,136[&rate=5.585178808283396E-4]:7.365078082995E-2)[&rate=5.585178808283396E-4]:7.296601102753E-1)[&rate=5.585178808283396E-4]:2.811917648246E-1,119[&rate=5.585178808283396E-4]:1.363954710724E0)[&rate=5.585178808283396E-4]:4.346012326847E-1,120[&rate=5.585178808283396E-4]:1.70266553245E0)[&rate=5.585178808283396E-4]:2.731865611015E-2)[&rate=5.585178808283396E-4]:6.379198549832E-1)[&rate=5.585178808283396E-4]:1.024422102882E-1,66[&rate=5.585178808283396E-4]:5.333599524619E-1)[&rate=5.585178808283396E-4]:1.104866762031E-1)[&rate=5.585178808283396E-4]:2.771755564954E-1,34[&rate=5.585178808283396E-4]:5.800848653033E-2)[&rate=5.585178808283396E-4]:1.906272753958E-2)[&rate=5.585178808283396E-4]:8.763903318067E-2);
tree STATE_80400000 [&joint=-20982.845219894443,lnP=-20982.845219894443] = [&R] (34[&rate=5.713536825084154E-4]:5.597080792547E-2,(33[&rate=5.713536825084154E-4]:1.411807262602E-2,(32[&rate=5.713536825084154E-4]:8.439548956386E-3,(((((57[&rate=5.713536825084154E-4]:3.822665776521E-1,(58[&rate=5.713536825084154E-4]:3.637406964066E-1,((56[&rate=5.713536825084154E-4]:2.591272857084E-1,55[&rate=5.713536825084154E-4]:2.591272857084E-1)[&rate=5.713536825084154E-4]:4.579838355569E-2,((59[&rate=5.713536825084154E-4]:2.873079704802E-1,54[&rate=5.713536825084154E-4]:2.4905660436E-1)[&rate=5.713536825084154E-4]:1.292049535281E-2,37[&rate=5.713536825084154E-4]:3.384798319533E-1)[&rate=5.713536825084154E-4]:1.289392474264E-2)[&rate=5.713536825084154E-4]:3.14926227708E-2)[&rate=5.713536825084154E-4]:3.491932386846E-2)[&rate=5.713536825084154E-4]:2.817253142662E-1,68[&rate=5.713536825084154E-4]:6.120793236122E-1)[&rate=5.713536825084154E-4]:4.751938109725E-1,(125[&rate=5.713536825084154E-4]:1.118324754883E0,(((52[&rate=5.713536825084154E-4]:6.980918508816E-1,(103[&rate=5.713536825084154E-4]:4.196562350133E-1,((12[&rate=5.713536825084154E-4]:4.032554432572E-1,5[&rate=5.713536825084154E-4]:3.648992788738E-1)[&rate=5.713536825084154E-4]:9.62723797854E-2,29[&rate=5.713536825084154E-4]:6.063771381111E-1)[&rate=5.713536825084154E-4]:4.615580923091E-2)[&rate=5.713536825084154E-4]:1.942729350429E0)[&rate=5.713536825084154E-4]:1.513204422716E-1,(53[&rate=5.713536825084154E-4]:6.107482149928E-1,((133[&rate=5.713536825084154E-4]:2.741747129223E-1,137[&rate=5.713536825084154E-4]:3.152706033334E-1)[&rate=5.713536825084154E-4]:2.624732582793E-1,134[&rate=5.713536825084154E-4]:5.065109849004E-1)[&rate=5.713536825084154E-4]:8.561797407594E-1)[&rate=5.713536825084154E-4]:2.30467356849E-1)[&rate=5.713536825084154E-4]:1.176263581039E-1,(((((79[&rate=5.713536825084154E-4]:2.415139621511E-1,((78[&rate=5.713536825084154E-4]:3.73482442367E-2,72[&rate=5.713536825084154E-4]:1.543043601738E-2)[&rate=5.713536825084154E-4]:1.737390756983E-1,82[&rate=5.713536825084154E-4]:2.193064980171E-1)[&rate=5.713536825084154E-4]:3.04266422161E-2)[&rate=5.713536825084154E-4]:9.843252252792E-2,73[&rate=5.713536825084154E-4]:3.810423750898E-1)[&rate=5.713536825084154E-4]:1.059321259186E-1,(80[&rate=5.713536825084154E-4]:1.08560128914E-1,81[&rate=5.713536825084154E-4]:1.08560128914E-1)[&rate=5.713536825084154E-4]:3.290993036013E-1)[&rate=5.713536825084154E-4]:8.738747875658E-2,(71[&rate=5.713536825084154E-4]:2.193358128365E-1,77[&rate=5.713536825084154E-4]:2.823495114666E-1)[&rate=5.713536825084154E-4]:2.865330162437E-1)[&rate=5.713536825084154E-4]:2.418473053475E-1,(75[&rate=5.713536825084154E-4]:3.558776460907E-1,((76[&rate=5.713536825084154E-4]:2.073308344687E-1,70[&rate=5.713536825084154E-4]:1.689746700853E-1)[&rate=5.713536825084154E-4]:1.471490399833E-1,74[&rate=5.713536825084154E-4]:3.54479874452E-1)[&rate=5.713536825084154E-4]:1.397771638749E-3)[&rate=5.713536825084154E-4]:4.603316390218E-1)[&rate=5.713536825084154E-4]:8.890957034452E-1)[&rate=5.713536825084154E-4]:3.698653385981E-1)[&rate=5.713536825084154E-4]:1.356150463688E-1)[&rate=5.713536825084154E-4]:9.781333294102E-2,((((147[&rate=5.713536825084154E-4]:4.881022900921E-1,(((22[&rate=5.713536825084154E-4]:3.006724006601E-1,27[&rate=5.713536825084154E-4]:3.171107568244E-1)[&rate=5.713536825084154E-4]:6.360032868705E-1,(31[&rate=5.713536825084154E-4]:5.428063220858E-1,2[&rate=5.713536825084154E-4]:3.154090618117E-1)[&rate=5.713536825084154E-4]:4.486638859928E-1)[&rate=5.713536825084154E-4]:8.348601803859E-2,(26[&rate=5.713536825084154E-4]:6.664870448214E-1,(7[&rate=5.713536825084154E-4]:7.963340120619E-2,8[&rate=5.713536825084154E-4]:7.963340120619E-2)[&rate=5.713536825084154E-4]:4.800043285467E-1)[&rate=5.713536825084154E-4]:3.646335648574E-1)[&rate=5.713536825084154E-4]:1.539892077898E0)[&rate=5.713536825084154E-4]:2.548737042405E-1,(((40[&rate=5.713536825084154E-4]:4.557390271835E-1,(16[&rate=5.713536825084154E-4]:2.481420010937E0,146[&rate=5.713536825084154E-4]:5.161456640544E-1)[&rate=5.713536825084154E-4]:5.981194236398E-2)[&rate=5.713536825084154E-4]:2.134990908103E-2,(97[&rate=5.713536825084154E-4]:3.70614790911E-1,39[&rate=5.713536825084154E-4]:4.416530422772E-1)[&rate=5.713536825084154E-4]:3.543589398729E-2)[&rate=5.713536825084154E-4]:3.374515331467E-3,(((98[&rate=5.713536825084154E-4]:4.788806903721E-1,(101[&rate=5.713536825084154E-4]:7.812677472869E-1,((((102[&rate=5.713536825084154E-4]:6.248230117226E-2,((((28[&rate=5.713536825084154E-4]:6.918803614773E-1,21[&rate=5.713536825084154E-4]:6.672228272309E-1)[&rate=5.713536825084154E-4]:1.774032608412E-1,1[&rate=5.713536825084154E-4]:8.298225245558E-2)[&rate=5.713536825084154E-4]:1.346814819649E-1,24[&rate=5.713536825084154E-4]:9.984856522287E-1)[&rate=5.713536825084154E-4]:1.395236415182E-1,(((25[&rate=5.713536825084154E-4]:4.524329317843E-1,20[&rate=5.713536825084154E-4]:4.332548495926E-1)[&rate=5.713536825084154E-4]:2.021280322269E-1,23[&rate=5.713536825084154E-4]:6.436020599015E-1)[&rate=5.713536825084154E-4]:2.371566324788E-1,(11[&rate=5.713536825084154E-4]:7.390553596155E-1,140[&rate=5.713536825084154E-4]:7.198772774238E-1)[&rate=5.713536825084154E-4]:5.677182591558E-2)[&rate=5.713536825084154E-4]:2.462916972569E-1)[&rate=5.713536825084154E-4]:8.611684304174E-2)[&rate=5.713536825084154E-4]:6.495465949797E-2,(142[&rate=5.713536825084154E-4]:5.432967180822E-1,(144[&rate=5.713536825084154E-4]:4.126417907132E-1,(145[&rate=5.713536825084154E-4]:3.496450016511E-1,141[&rate=5.713536825084154E-4]:3.469052756235E-1)[&rate=5.713536825084154E-4]:6.847624111702E-2)[&rate=5.713536825084154E-4]:1.251754753141E-1)[&rate=5.713536825084154E-4]:8.307155850539E-1)[&rate=5.713536825084154E-4]:1.27570206279E-1,(((110[&rate=5.713536825084154E-4]:4.191345742637E-1,105[&rate=5.713536825084154E-4]:3.972167660446E-1)[&rate=5.713536825084154E-4]:5.279134388444E-1,(9[&rate=5.713536825084154E-4]:7.525529630453E-1,((112[&rate=5.713536825084154E-4]:5.419525730818E-1,(30[&rate=5.713536825084154E-4]:1.755954852181E-1,4[&rate=5.713536825084154E-4]:2.992745492096E-3)[&rate=5.713536825084154E-4]:4.814255810145E-1)[&rate=5.713536825084154E-4]:7.140582954861E-2,((113[&rate=5.713536825084154E-4]:4.485454343354E-1,117[&rate=5.713536825084154E-4]:4.51285160363E-1)[&rate=5.713536825084154E-4]:1.296174145586E-1,(17[&rate=5.713536825084154E-4]:2.486488393819E-1,14[&rate=5.713536825084154E-4]:2.102926749983E-1)[&rate=5.713536825084154E-4]:3.678701738957E-1)[&rate=5.713536825084154E-4]:3.519555373645E-2)[&rate=5.713536825084154E-4]:1.47413738497E-1)[&rate=5.713536825084154E-4]:1.917553240354E-1)[&rate=5.713536825084154E-4]:2.534996599983E-1,(((148[&rate=5.713536825084154E-4]:4.185935249253E-1,143[&rate=5.713536825084154E-4]:4.15853798898E-1)[&rate=5.713536825084154E-4]:4.178106771806E-1,(((106[&rate=5.713536825084154E-4]:1.643334242874E-1,104[&rate=5.713536825084154E-4]:1.643334242874E-1)[&rate=5.713536825084154E-4]:4.044705992595E-2,(139[&rate=5.713536825084154E-4]:3.215457484937E-1,111[&rate=5.713536825084154E-4]:1.462032827403E-1)[&rate=5.713536825084154E-4]:7.501555763744E-2)[&rate=5.713536825084154E-4]:3.269504302168E-1,116[&rate=5.713536825084154E-4]:4.714569418274E-1)[&rate=5.713536825084154E-4]:3.265910958948E-1)[&rate=5.713536825084154E-4]:3.493188500497E-2,((108[&rate=5.713536825084154E-4]:5.438493948065E-1,((107[&rate=5.713536825084154E-4]:2.587865203833E-1,114[&rate=5.713536825084154E-4]:1.985125477805E-1)[&rate=5.713536825084154E-4]:6.702611348291E-2,109[&rate=5.713536825084154E-4]:3.449907160579E-1)[&rate=5.713536825084154E-4]:2.207764869676E-1)[&rate=5.713536825084154E-4]:1.982938116973E-1,(115[&rate=5.713536825084154E-4]:4.840637978843E-1,(13[&rate=5.713536825084154E-4]:2.630385280048E-1,19[&rate=5.713536825084154E-4]:3.013946923885E-1)[&rate=5.713536825084154E-4]:3.032170507013E-1)[&rate=5.713536825084154E-4]:2.005451620441E-1)[&rate=5.713536825084154E-4]:1.483709627989E-1)[&rate=5.713536825084154E-4]:2.908554216119E-1)[&rate=5.713536825084154E-4]:1.229526445278E-1)[&rate=5.713536825084154E-4]:1.908464625631E-1,(((((92[&rate=5.713536825084154E-4]:8.287773487891E-2,(90[&rate=5.713536825084154E-4]:4.104918657542E-2,91[&rate=5.713536825084154E-4]:4.104918657542E-2)[&rate=5.713536825084154E-4]:4.182854830349E-2)[&rate=5.713536825084154E-4]:1.322287368969E-1,87[&rate=5.713536825084154E-4]:2.014078416388E-1)[&rate=5.713536825084154E-4]:1.772375629419E-2,((84[&rate=5.713536825084154E-4]:2.799274864771E-2,93[&rate=5.713536825084154E-4]:4.169137878472E-2)[&rate=5.713536825084154E-4]:1.2311322675E-1,(83[&rate=5.713536825084154E-4]:8.353551584937E-2,(85[&rate=5.713536825084154E-4]:7.37939629199E-2,86[&rate=5.713536825084154E-4]:7.37939629199E-2)[&rate=5.713536825084154E-4]:9.741552929462E-3)[&rate=5.713536825084154E-4]:6.757045954834E-2)[&rate=5.713536825084154E-4]:6.802562253529E-2)[&rate=5.713536825084154E-4]:3.572342332425E-1,(89[&rate=5.713536825084154E-4]:7.70598068187E-2,88[&rate=5.713536825084154E-4]:6.336117668168E-2)[&rate=5.713536825084154E-4]:5.130046544938E-1)[&rate=5.713536825084154E-4]:1.279307748763E0,((18[&rate=5.713536825084154E-4]:5.64538787049E-1,3[&rate=5.713536825084154E-4]:4.494702938984E-1)[&rate=5.713536825084154E-4]:4.135993456589E-1,((10[&rate=5.713536825084154E-4]:3.732745019287E-1,15[&rate=5.713536825084154E-4]:4.116306663121E-1)[&rate=5.713536825084154E-4]:3.547436362323E-1,6[&rate=5.713536825084154E-4]:7.115797819966E-1)[&rate=5.713536825084154E-4]:2.035446520813E-1)[&rate=5.713536825084154E-4]:4.528779129843E-1)[&rate=5.713536825084154E-4]:1.271663509433E-1)[&rate=5.713536825084154E-4]:3.408935698295E-1)[&rate=5.713536825084154E-4]:5.423618015326E-1)[&rate=5.713536825084154E-4]:8.60518913592E-2,(99[&rate=5.713536825084154E-4]:5.457203383094E-1,96[&rate=5.713536825084154E-4]:5.102012126265E-1)[&rate=5.713536825084154E-4]:4.107016691914E-2)[&rate=5.713536825084154E-4]:7.210583254477E-3,((94[&rate=5.713536825084154E-4]:1.134638240297E-1,100[&rate=5.713536825084154E-4]:1.134638240297E-1)[&rate=5.713536825084154E-4]:3.122529494447E-1,95[&rate=5.713536825084154E-4]:5.104162270264E-1)[&rate=5.713536825084154E-4]:7.265589970808E-2)[&rate=5.713536825084154E-4]:3.673558715651E-2)[&rate=5.713536825084154E-4]:2.051354935563E-1)[&rate=5.713536825084154E-4]:1.479180771833E-1,38[&rate=5.713536825084154E-4]:7.652110114065E-1)[&rate=5.713536825084154E-4]:3.918556851355E-1,((121[&rate=5.713536825084154E-4]:2.308494836546E0,(127[&rate=5.713536825084154E-4]:2.712941467714E0,(35[&rate=5.713536825084154E-4]:5.712262595184E-2,((128[&rate=5.713536825084154E-4]:1.374379797239E0,((69[&rate=5.713536825084154E-4]:8.020425675627E-1,118[&rate=5.713536825084154E-4]:7.910836634531E-1)[&rate=5.713536825084154E-4]:7.088939926711E-2,((132[&rate=5.713536825084154E-4]:1.287125505146E-1,129[&rate=5.713536825084154E-4]:1.259728244872E-1)[&rate=5.713536825084154E-4]:1.268464613349E-1,(130[&rate=5.713536825084154E-4]:1.044213679416E-1,131[&rate=5.713536825084154E-4]:1.07161093969E-1)[&rate=5.713536825084154E-4]:1.483979178806E-1)[&rate=5.713536825084154E-4]:4.721674755281E-1)[&rate=5.713536825084154E-4]:6.521327619164E-1)[&rate=5.713536825084154E-4]:7.380126994656E-3,((62[&rate=5.713536825084154E-4]:4.287257257732E-1,((60[&rate=5.713536825084154E-4]:5.668964937167E-2,64[&rate=5.713536825084154E-4]:2.073745808784E-1)[&rate=5.713536825084154E-4]:1.640147085021E-1,65[&rate=5.713536825084154E-4]:2.207043578738E-1)[&rate=5.713536825084154E-4]:1.624054598168E-2)[&rate=5.713536825084154E-4]:1.326932816513E-1,(61[&rate=5.713536825084154E-4]:3.103611527271E-1,63[&rate=5.713536825084154E-4]:2.692652623161E-1)[&rate=5.713536825084154E-4]:2.510578546975E-1)[&rate=5.713536825084154E-4]:9.600669442067E-1)[&rate=5.713536825084154E-4]:2.041298250056E-1)[&rate=5.713536825084154E-4]:8.86955540913E-2)[&rate=5.713536825084154E-4]:3.664925924296E-2)[&rate=5.713536825084154E-4]:1.254445539438E-3,(((((44[&rate=5.713536825084154E-4]:5.342828864394E-1,((49[&rate=5.713536825084154E-4]:3.331184725533E-1,50[&rate=5.713536825084154E-4]:3.331184725533E-1)[&rate=5.713536825084154E-4]:1.48767514668E-1,47[&rate=5.713536825084154E-4]:5.14672872467E-1)[&rate=5.713536825084154E-4]:2.507449484663E-2)[&rate=5.713536825084154E-4]:1.450206883898E-2,51[&rate=5.713536825084154E-4]:5.269270317811E-1)[&rate=5.713536825084154E-4]:2.05329372123E-2,((46[&rate=5.713536825084154E-4]:3.763149529416E-1,43[&rate=5.713536825084154E-4]:3.763149529416E-1)[&rate=5.713536825084154E-4]:5.936899674627E-2,((41[&rate=5.713536825084154E-4]:2.353887544706E-1,48[&rate=5.713536825084154E-4]:2.79104601465E-1)[&rate=5.713536825084154E-4]:6.491902400068E-2,42[&rate=5.713536825084154E-4]:3.057722593455E-1)[&rate=5.713536825084154E-4]:8.073136247366E-2)[&rate=5.713536825084154E-4]:1.39098423677E-1)[&rate=5.713536825084154E-4]:1.016201380051E-1,45[&rate=5.713536825084154E-4]:6.682057900586E-1)[&rate=5.713536825084154E-4]:1.907085204212E-1,36[&rate=5.713536825084154E-4]:1.501187419492E-1)[&rate=5.713536825084154E-4]:8.017848534207E-2)[&rate=5.713536825084154E-4]:3.70979365201E-1)[&rate=5.713536825084154E-4]:8.266457972689E-2)[&rate=5.713536825084154E-4]:2.350338820145E-1,(((67[&rate=5.713536825084154E-4]:2.463691401476E-1,((123[&rate=5.713536825084154E-4]:1.856530507001E-1,124[&rate=5.713536825084154E-4]:1.82920810263E-1)[&rate=5.713536825084154E-4]:7.525991789795E-2,122[&rate=5.713536825084154E-4]:2.609129685981E-1)[&rate=5.713536825084154E-4]:4.867287218902E-1)[&rate=5.713536825084154E-4]:1.009797447091E-1,((135[&rate=5.713536825084154E-4]:2.908167160593E-1,(138[&rate=5.713536825084154E-4]:1.87962939942E-1,136[&rate=5.713536825084154E-4]:5.645609062683E-2)[&rate=5.713536825084154E-4]:3.028537761173E-1)[&rate=5.713536825084154E-4]:1.557323329707E0,(120[&rate=5.713536825084154E-4]:1.56717972412E0,126[&rate=5.713536825084154E-4]:8.773676124352E-1)[&rate=5.713536825084154E-4]:5.330151161668E-1)[&rate=5.713536825084154E-4]:1.841403459397E-1)[&rate=5.713536825084154E-4]:7.171477138285E-2,(66[&rate=5.713536825084154E-4]:1.846022198462E-1,119[&rate=5.713536825084154E-4]:2.217478932175E0)[&rate=5.713536825084154E-4]:2.344614363934E-1)[&rate=5.713536825084154E-4]:4.533360555283E-1)[&rate=5.713536825084154E-4]:2.097134403764E-2)[&rate=5.713536825084154E-4]:1.990716149196E-4)[&rate=5.713536825084154E-4]:2.541437913508E-2);
tree STATE_80410000 [&joint=-20975.360143481368,lnP=-20975.360143481368] = [&R] (33[&rate=5.683634624601894E-4]:1.119817514188E-1,((32[&rate=5.683634624601894E-4]:1.378915962421E-2,34[&rate=5.683634624601894E-4]:3.570696784329E-2)[&rate=5.683634624601894E-4]:1.589952810811E-2,(((((57[&rate=5.683634624601894E-4]:4.485206374984E-1,((56[&rate=5.683634624601894E-4]:2.745320464389E-1,55[&rate=5.683634624601894E-4]:2.745320464389E-1)[&rate=5.683634624601894E-4]:7.472520252003E-2,((54[&rate=5.683634624601894E-4]:1.734283782455E-2,58[&rate=5.683634624601894E-4]:7.471988700488E-2)[&rate=5.683634624601894E-4]:2.958111284058E-1,(37[&rate=5.683634624601894E-4]:3.158823231463E-1,59[&rate=5.683634624601894E-4]:2.776309570261E-1)[&rate=5.683634624601894E-4]:7.377437532448E-2)[&rate=5.683634624601894E-4]:6.048637919964E-3)[&rate=5.683634624601894E-4]:8.833442679069E-2)[&rate=5.683634624601894E-4]:3.855727847006E-1,68[&rate=5.683634624601894E-4]:7.821808538928E-1)[&rate=5.683634624601894E-4]:2.849264851716E-1,(125[&rate=5.683634624601894E-4]:1.150648359876E0,(((103[&rate=5.683634624601894E-4]:1.062050815441E0,((12[&rate=5.683634624601894E-4]:3.337953412331E-1,5[&rate=5.683634624601894E-4]:2.954391768497E-1)[&rate=5.683634624601894E-4]:3.235464510031E-1,29[&rate=5.683634624601894E-4]:7.641911073048E-1)[&rate=5.683634624601894E-4]:5.307364204654E-1)[&rate=5.683634624601894E-4]:1.294504970731E0,52[&rate=5.683634624601894E-4]:6.922620516116E-1)[&rate=5.683634624601894E-4]:1.628024183295E-1,((53[&rate=5.683634624601894E-4]:6.797045265467E-1,((134[&rate=5.683634624601894E-4]:5.499823953063E-1,133[&rate=5.683634624601894E-4]:5.801193816075E-1)[&rate=5.683634624601894E-4]:1.143087727538E-1,137[&rate=5.683634624601894E-4]:7.355240447723E-1)[&rate=5.683634624601894E-4]:7.673558691537E-1)[&rate=5.683634624601894E-4]:1.13868665994E-1,((((77[&rate=5.683634624601894E-4]:4.376184314359E-1,73[&rate=5.683634624601894E-4]:4.430978834906E-1)[&rate=5.683634624601894E-4]:3.172519433502E-2,(80[&rate=5.683634624601894E-4]:2.246071642391E-1,81[&rate=5.683634624601894E-4]:2.246071642391E-1)[&rate=5.683634624601894E-4]:2.009008450935E-1)[&rate=5.683634624601894E-4]:1.810271537591E-3,((78[&rate=5.683634624601894E-4]:3.41862351729E-2,72[&rate=5.683634624601894E-4]:1.226842695358E-2)[&rate=5.683634624601894E-4]:3.574935082989E-1,((82[&rate=5.683634624601894E-4]:2.548906628748E-1,71[&rate=5.683634624601894E-4]:2.192742245187E-1)[&rate=5.683634624601894E-4]:1.069242066693E-1,79[&rate=5.683634624601894E-4]:3.53595691462E-1)[&rate=5.683634624601894E-4]:3.808405200981E-2)[&rate=5.683634624601894E-4]:4.385771548063E-2)[&rate=5.683634624601894E-4]:1.870893620243E-1,((76[&rate=5.683634624601894E-4]:5.213988617568E-1,(74[&rate=5.683634624601894E-4]:5.070144698084E-1,70[&rate=5.683634624601894E-4]:4.686583054249E-1)[&rate=5.683634624601894E-4]:1.43843919484E-2)[&rate=5.683634624601894E-4]:3.047906307826E-2,75[&rate=5.683634624601894E-4]:5.51877924835E-1)[&rate=5.683634624601894E-4]:1.118447865525E-1)[&rate=5.683634624601894E-4]:8.763135397652E-1)[&rate=5.683634624601894E-4]:5.329455608894E-2)[&rate=5.683634624601894E-4]:5.141631249071E-1)[&rate=5.683634624601894E-4]:8.312564585567E-2)[&rate=5.683634624601894E-4]:1.661612923322E-1,(((67[&rate=5.683634624601894E-4]:3.120717223213E-1,((123[&rate=5.683634624601894E-4]:1.275939754566E-1,124[&rate=5.683634624601894E-4]:1.248617350195E-1)[&rate=5.683634624601894E-4]:1.957967848611E-1,122[&rate=5.683634624601894E-4]:3.233907603177E-1)[&rate=5.683634624601894E-4]:4.899535123443E-1)[&rate=5.683634624601894E-4]:4.377371808704E-2,66[&rate=5.683634624601894E-4]:3.558454404084E-1)[&rate=5.683634624601894E-4]:6.280684263153E-2,(126[&rate=5.683634624601894E-4]:1.194348965491E0,(((135[&rate=5.683634624601894E-4]:5.152019117241E-1,(138[&rate=5.683634624601894E-4]:1.431985813858E-1,136[&rate=5.683634624601894E-4]:1.169173207057E-2)[&rate=5.683634624601894E-4]:5.720033303384E-1)[&rate=5.683634624601894E-4]:2.023212100513E-1,119[&rate=5.683634624601894E-4]:1.065468327255E0)[&rate=5.683634624601894E-4]:4.917416767683E-1,120[&rate=5.683634624601894E-4]:1.461319593064E0)[&rate=5.683634624601894E-4]:4.22841484112E-1)[&rate=5.683634624601894E-4]:4.714775072335E-1)[&rate=5.683634624601894E-4]:2.668957105845E-1)[&rate=5.683634624601894E-4]:1.705345912073E-3,(((((((97[&rate=5.683634624601894E-4]:1.617686411434E-1,(((26[&rate=5.683634624601894E-4]:6.907667947171E-1,(7[&rate=5.683634624601894E-4]:1.776385923887E-1,8[&rate=5.683634624601894E-4]:1.776385923887E-1)[&rate=5.683634624601894E-4]:4.062788872599E-1)[&rate=5.683634624601894E-4]:1.015061441228E-1,(31[&rate=5.683634624601894E-4]:8.128609774653E-1,(22[&rate=5.683634624601894E-4]:3.890193439441E-1,27[&rate=5.683634624601894E-4]:4.054577001085E-1)[&rate=5.683634624601894E-4]:3.690471129732E-1)[&rate=5.683634624601894E-4]:2.324757781296E-2)[&rate=5.683634624601894E-4]:1.96862333245E-1,2[&rate=5.683634624601894E-4]:8.055736282492E-1)[&rate=5.683634624601894E-4]:1.38395906709E0)[&rate=5.683634624601894E-4]:1.458439327515E-1,(101[&rate=5.683634624601894E-4]:6.29902037799E-1,(((((((113[&rate=5.683634624601894E-4]:7.431616079641E-1,105[&rate=5.683634624601894E-4]:7.157643476903E-1)[&rate=5.683634624601894E-4]:5.265992664753E-2,110[&rate=5.683634624601894E-4]:7.903420825569E-1)[&rate=5.683634624601894E-4]:7.191693355143E-2,((17[&rate=5.683634624601894E-4]:7.07129389278E-1,14[&rate=5.683634624601894E-4]:6.687732248944E-1)[&rate=5.683634624601894E-4]:1.562218811337E-1,((((30[&rate=5.683634624601894E-4]:2.857788537839E-1,4[&rate=5.683634624601894E-4]:1.131761140579E-1)[&rate=5.683634624601894E-4]:8.359465576477E-2,117[&rate=5.683634624601894E-4]:2.570447424254E-1)[&rate=5.683634624601894E-4]:4.244245315805E-1,112[&rate=5.683634624601894E-4]:6.787295479784E-1)[&rate=5.683634624601894E-4]:8.303371683319E-2,9[&rate=5.683634624601894E-4]:7.535440867295E-1)[&rate=5.683634624601894E-4]:6.323184121651E-2)[&rate=5.683634624601894E-4]:4.274336213499E-2)[&rate=5.683634624601894E-4]:2.423756656096E-1,((((148[&rate=5.683634624601894E-4]:2.158323546094E-1,143[&rate=5.683634624601894E-4]:2.13092628582E-1)[&rate=5.683634624601894E-4]:5.501409777751E-1,116[&rate=5.683634624601894E-4]:7.276171680008E-1)[&rate=5.683634624601894E-4]:3.325187341665E-2,((139[&rate=5.683634624601894E-4]:4.365913350221E-1,(104[&rate=5.683634624601894E-4]:2.044242407342E-2,111[&rate=5.683634624601894E-4]:3.688078023779E-2)[&rate=5.683634624601894E-4]:2.243680890309E-1)[&rate=5.683634624601894E-4]:2.120254388704E-2,106[&rate=5.683634624601894E-4]:2.660130569914E-1)[&rate=5.683634624601894E-4]:5.551299570288E-1)[&rate=5.683634624601894E-4]:1.249876857382E-1,(((107[&rate=5.683634624601894E-4]:5.36084885843E-1,108[&rate=5.683634624601894E-4]:5.333451598157E-1)[&rate=5.683634624601894E-4]:6.883847068576E-2,(114[&rate=5.683634624601894E-4]:4.419160301758E-1,109[&rate=5.683634624601894E-4]:5.213680849703E-1)[&rate=5.683634624601894E-4]:1.027333537502E-1)[&rate=5.683634624601894E-4]:8.442257092906E-2,((13[&rate=5.683634624601894E-4]:5.506998374326E-1,19[&rate=5.683634624601894E-4]:5.890560018163E-1)[&rate=5.683634624601894E-4]:1.328354848449E-1,115[&rate=5.683634624601894E-4]:6.013435414557E-1)[&rate=5.683634624601894E-4]:2.77284133994E-2)[&rate=5.683634624601894E-4]:2.567847723006E-1)[&rate=5.683634624601894E-4]:1.420656257951E-1)[&rate=5.683634624601894E-4]:2.911691604369E-1,(142[&rate=5.683634624601894E-4]:5.39056374083E-1,(145[&rate=5.683634624601894E-4]:4.156674516294E-1,(144[&rate=5.683634624601894E-4]:3.864421786199E-1,141[&rate=5.683634624601894E-4]:3.891819046473E-1)[&rate=5.683634624601894E-4]:2.374582095457E-2)[&rate=5.683634624601894E-4]:1.233889224536E-1)[&rate=5.683634624601894E-4]:1.034829659853E0)[&rate=5.683634624601894E-4]:1.826484855359E-2,(((11[&rate=5.683634624601894E-4]:6.980265332294E-1,140[&rate=5.683634624601894E-4]:6.788484510377E-1)[&rate=5.683634624601894E-4]:1.30457790438E-1,((20[&rate=5.683634624601894E-4]:3.16938612884E-1,25[&rate=5.683634624601894E-4]:3.361166950757E-1)[&rate=5.683634624601894E-4]:3.939464061848E-1,23[&rate=5.683634624601894E-4]:7.191041971509E-1)[&rate=5.683634624601894E-4]:1.943116333658E-1)[&rate=5.683634624601894E-4]:2.703324428614E-1,((((28[&rate=5.683634624601894E-4]:7.724145503711E-1,21[&rate=5.683634624601894E-4]:7.477570161247E-1)[&rate=5.683634624601894E-4]:1.4978987577E-1,1[&rate=5.683634624601894E-4]:1.359030562782E-1)[&rate=5.683634624601894E-4]:4.06097994703E-2,24[&rate=5.683634624601894E-4]:9.573347735567E-1)[&rate=5.683634624601894E-4]:2.138648884332E-1,102[&rate=5.683634624601894E-4]:9.555826373523E-3)[&rate=5.683634624601894E-4]:2.350751549785E-2)[&rate=5.683634624601894E-4]:3.125121981523E-1)[&rate=5.683634624601894E-4]:2.047243819132E-1,((18[&rate=5.683634624601894E-4]:7.882905757626E-1,(6[&rate=5.683634624601894E-4]:6.519287531293E-1,(10[&rate=5.683634624601894E-4]:1.791343626656E-1,15[&rate=5.683634624601894E-4]:2.174905270491E-1)[&rate=5.683634624601894E-4]:4.89232746628E-1)[&rate=5.683634624601894E-4]:7.334812400313E-2)[&rate=5.683634624601894E-4]:4.061771224834E-1,(((((92[&rate=5.683634624601894E-4]:6.976527602596E-2,(90[&rate=5.683634624601894E-4]:3.818851289759E-2,91[&rate=5.683634624601894E-4]:3.818851289759E-2)[&rate=5.683634624601894E-4]:3.157676312837E-2)[&rate=5.683634624601894E-4]:1.401951575103E-1,87[&rate=5.683634624601894E-4]:1.962618033992E-1)[&rate=5.683634624601894E-4]:8.189421752859E-2,(83[&rate=5.683634624601894E-4]:1.604155824633E-1,((93[&rate=5.683634624601894E-4]:4.685078865761E-2,84[&rate=5.683634624601894E-4]:3.31521585206E-2)[&rate=5.683634624601894E-4]:5.349631529299E-2,(86[&rate=5.683634624601894E-4]:8.376818358691E-2,85[&rate=5.683634624601894E-4]:8.376818358691E-2)[&rate=5.683634624601894E-4]:2.880290226675E-3)[&rate=5.683634624601894E-4]:7.376710864974E-2)[&rate=5.683634624601894E-4]:1.177404384645E-1)[&rate=5.683634624601894E-4]:1.036361704782E-1,(89[&rate=5.683634624601894E-4]:2.586584379391E-1,88[&rate=5.683634624601894E-4]:2.449598078021E-1)[&rate=5.683634624601894E-4]:1.368323836038E-1)[&rate=5.683634624601894E-4]:8.995249384767E-1,3[&rate=5.683634624601894E-4]:7.415911024855E-1)[&rate=5.683634624601894E-4]:3.378081026099E-1)[&rate=5.683634624601894E-4]:4.681609908141E-1)[&rate=5.683634624601894E-4]:8.508156791714E-2)[&rate=5.683634624601894E-4]:7.219129464558E-1)[&rate=5.683634624601894E-4]:3.295587576485E-2,16[&rate=5.683634624601894E-4]:2.497099627143E0)[&rate=5.683634624601894E-4]:1.376962032896E-1,(((98[&rate=5.683634624601894E-4]:5.604167457842E-1,(99[&rate=5.683634624601894E-4]:4.342488493932E-1,96[&rate=5.683634624601894E-4]:3.987297237104E-1)[&rate=5.683634624601894E-4]:1.480258198882E-1)[&rate=5.683634624601894E-4]:6.608771279621E-2,((94[&rate=5.683634624601894E-4]:8.534844694707E-2,100[&rate=5.683634624601894E-4]:8.534844694707E-2)[&rate=5.683634624601894E-4]:2.897596527125E-1,95[&rate=5.683634624601894E-4]:4.598075532117E-1)[&rate=5.683634624601894E-4]:1.776258671175E-1)[&rate=5.683634624601894E-4]:4.682265244591E-2,((146[&rate=5.683634624601894E-4]:5.745406223895E-1,40[&rate=5.683634624601894E-4]:4.543220431546E-1)[&rate=5.683634624601894E-4]:6.987106523381E-2,147[&rate=5.683634624601894E-4]:5.815701575687E-1)[&rate=5.683634624601894E-4]:2.071870209169E-2)[&rate=5.683634624601894E-4]:4.391093835564E-3)[&rate=5.683634624601894E-4]:2.653251252261E-2,39[&rate=5.683634624601894E-4]:5.758354168382E-1)[&rate=5.683634624601894E-4]:7.577459496461E-2,38[&rate=5.683634624601894E-4]:5.833040008738E-1)[&rate=5.683634624601894E-4]:4.387749071739E-1,((((((65[&rate=5.683634624601894E-4]:3.129188077512E-1,((62[&rate=5.683634624601894E-4]:4.462773487416E-1,60[&rate=5.683634624601894E-4]:2.544965268239E-1)[&rate=5.683634624601894E-4]:5.221745323276E-3,64[&rate=5.683634624601894E-4]:4.104032036539E-1)[&rate=5.683634624601894E-4]:5.320053560408E-2)[&rate=5.683634624601894E-4]:1.47253683451E-1,(61[&rate=5.683634624601894E-4]:2.394894874292E-1,63[&rate=5.683634624601894E-4]:1.983935970181E-1)[&rate=5.683634624601894E-4]:4.124638256908E-1)[&rate=5.683634624601894E-4]:7.518374539183E-1,128[&rate=5.683634624601894E-4]:1.264064739641E0)[&rate=5.683634624601894E-4]:1.906660753269E-3,(69[&rate=5.683634624601894E-4]:7.869883629485E-1,(118[&rate=5.683634624601894E-4]:6.372392224157E-1,(((130[&rate=5.683634624601894E-4]:1.78313407135E-1,131[&rate=5.683634624601894E-4]:1.810531331623E-1)[&rate=5.683634624601894E-4]:1.879817078852E-1,129[&rate=5.683634624601894E-4]:3.662951150202E-1)[&rate=5.683634624601894E-4]:3.93381712649E-3,132[&rate=5.683634624601894E-4]:3.729686581741E-1)[&rate=5.683634624601894E-4]:1.30023988899E-1)[&rate=5.683634624601894E-4]:1.387902364232E-1)[&rate=5.683634624601894E-4]:6.296679689528E-1)[&rate=5.683634624601894E-4]:3.810649734327E-1,((45[&rate=5.683634624601894E-4]:4.594293878365E-1,44[&rate=5.683634624601894E-4]:4.621616282736E-1)[&rate=5.683634624601894E-4]:2.149182913931E-1,(47[&rate=5.683634624601894E-4]:6.820920439096E-1,((((43[&rate=5.683634624601894E-4]:4.522733702381E-1,46[&rate=5.683634624601894E-4]:4.522733702381E-1)[&rate=5.683634624601894E-4]:3.31617977963E-2,(41[&rate=5.683634624601894E-4]:3.489958432768E-1,(48[&rate=5.683634624601894E-4]:1.550099696406E-1,42[&rate=5.683634624601894E-4]:1.167586035204E-1)[&rate=5.683634624601894E-4]:2.377017206306E-1)[&rate=5.683634624601894E-4]:8.179451601471E-2)[&rate=5.683634624601894E-4]:1.480383133154E-1,51[&rate=5.683634624601894E-4]:6.061510769784E-1)[&rate=5.683634624601894E-4]:1.232407025172E-2,(49[&rate=5.683634624601894E-4]:4.993231630202E-1,50[&rate=5.683634624601894E-4]:4.993231630202E-1)[&rate=5.683634624601894E-4]:1.136875033356E-1)[&rate=5.683634624601894E-4]:3.629449230804E-2)[&rate=5.683634624601894E-4]:4.523566313619E-4)[&rate=5.683634624601894E-4]:1.992924823061E-1)[&rate=5.683634624601894E-4]:1.09966026356E-2,((121[&rate=5.683634624601894E-4]:2.138072308521E0,(127[&rate=5.683634624601894E-4]:2.56732746899E0,35[&rate=5.683634624601894E-4]:2.041813191487E-4)[&rate=5.683634624601894E-4]:1.184072994132E-2)[&rate=5.683634624601894E-4]:9.432983530225E-2,36[&rate=5.683634624601894E-4]:1.529500890285E-1)[&rate=5.683634624601894E-4]:2.289110661224E-2)[&rate=5.683634624601894E-4]:2.904476083573E-1)[&rate=5.683634624601894E-4]:2.675398780043E-1)[&rate=5.683634624601894E-4]:2.27366855045E-1)[&rate=5.683634624601894E-4]:7.681361163181E-2);
tree STATE_80420000 [&joint=-20963.655868220598,lnP=-20963.655868220598] = [&R] (33[&rate=5.510037964751112E-4]:1.050095404039E-1,(((((67[&rate=5.510037964751112E-4]:1.612085902038E-1,(122[&rate=5.510037964751112E-4]:1.929691103951E-1,(123[&rate=5.510037964751112E-4]:1.139211047357E-1,124[&rate=5.510037964751112E-4]:1.111888642986E-1)[&rate=5.510037964751112E-4]:7.904800565937E-2)[&rate=5.510037964751112E-4]:4.695120301494E-1)[&rate=5.510037964751112E-4]:1.749015891591E-1,(66[&rate=5.510037964751112E-4]:2.465137859863E-1,(126[&rate=5.510037964751112E-4]:1.047777282198E0,((120[&rate=5.510037964751112E-4]:1.036449053774E0,(135[&rate=5.510037964751112E-4]:4.109872996759E-1,(138[&rate=5.510037964751112E-4]:2.223339528575E-1,136[&rate=5.510037964751112E-4]:9.082710354226E-2)[&rate=5.510037964751112E-4]:3.886533468185E-1)[&rate=5.510037964751112E-4]:3.734069595781E-1)[&rate=5.510037964751112E-4]:4.975506552599E-1,119[&rate=5.510037964751112E-4]:1.629890119993E0)[&rate=5.510037964751112E-4]:2.035896848486E-1)[&rate=5.510037964751112E-4]:4.459106934731E-1)[&rate=5.510037964751112E-4]:8.959639337655E-2)[&rate=5.510037964751112E-4]:5.315103958681E-1,34[&rate=5.510037964751112E-4]:4.606876600873E-3)[&rate=5.510037964751112E-4]:3.008015522482E-2,32[&rate=5.510037964751112E-4]:1.276922360661E-2)[&rate=5.510037964751112E-4]:1.547429893918E-3,((((57[&rate=5.510037964751112E-4]:4.527137267392E-1,((58[&rate=5.510037964751112E-4]:2.628728142996E-1,(37[&rate=5.510037964751112E-4]:2.561093211364E-1,59[&rate=5.510037964751112E-4]:2.178579550162E-1)[&rate=5.510037964751112E-4]:2.588917622332E-2)[&rate=5.510037964751112E-4]:1.548870757505E-1,(54[&rate=5.510037964751112E-4]:3.403210923058E-1,(56[&rate=5.510037964751112E-4]:1.841344359332E-1,55[&rate=5.510037964751112E-4]:1.841344359332E-1)[&rate=5.510037964751112E-4]:1.862413011813E-1)[&rate=5.510037964751112E-4]:2.0061748564E-2)[&rate=5.510037964751112E-4]:5.134727931206E-2)[&rate=5.510037964751112E-4]:3.712470999884E-1,68[&rate=5.510037964751112E-4]:7.720482584216E-1)[&rate=5.510037964751112E-4]:4.130609877825E-1,(125[&rate=5.510037964751112E-4]:1.023126882E0,((53[&rate=5.510037964751112E-4]:7.863558248252E-1,((77[&rate=5.510037964751112E-4]:5.50711386995E-1,((((78[&rate=5.510037964751112E-4]:1.057555935147E-1,72[&rate=5.510037964751112E-4]:8.383778529538E-2)[&rate=5.510037964751112E-4]:1.294595112034E-1,(71[&rate=5.510037964751112E-4]:2.042158775187E-1,(82[&rate=5.510037964751112E-4]:2.007781471037E-1,79[&rate=5.510037964751112E-4]:1.925589690216E-1)[&rate=5.510037964751112E-4]:3.905416877117E-2)[&rate=5.510037964751112E-4]:3.601966925388E-3)[&rate=5.510037964751112E-4]:1.50446004672E-1,73[&rate=5.510037964751112E-4]:4.26756999801E-1)[&rate=5.510037964751112E-4]:9.008253820156E-2,(80[&rate=5.510037964751112E-4]:1.570069076817E-1,81[&rate=5.510037964751112E-4]:1.570069076817E-1)[&rate=5.510037964751112E-4]:3.105175618278E-1)[&rate=5.510037964751112E-4]:3.935130104714E-2)[&rate=5.510037964751112E-4]:2.369392723402E-1,(((76[&rate=5.510037964751112E-4]:3.281719817813E-1,74[&rate=5.510037964751112E-4]:3.281719817813E-1)[&rate=5.510037964751112E-4]:1.997050439889E-2,70[&rate=5.510037964751112E-4]:3.097863217967E-1)[&rate=5.510037964751112E-4]:1.644337779971E-1,75[&rate=5.510037964751112E-4]:5.125762641773E-1)[&rate=5.510037964751112E-4]:2.805538472126E-1)[&rate=5.510037964751112E-4]:7.396887720474E-1)[&rate=5.510037964751112E-4]:4.146308687531E-2,(((133[&rate=5.510037964751112E-4]:8.255434018785E-1,(134[&rate=5.510037964751112E-4]:3.850201866697E-2,137[&rate=5.510037964751112E-4]:1.097348953792E-1)[&rate=5.510037964751112E-4]:7.569043969103E-1)[&rate=5.510037964751112E-4]:3.952605458315E-1,52[&rate=5.510037964751112E-4]:4.469211720531E-1)[&rate=5.510037964751112E-4]:1.125842283784E-1,(103[&rate=5.510037964751112E-4]:6.072110993836E-1,((12[&rate=5.510037964751112E-4]:3.991564841243E-1,5[&rate=5.510037964751112E-4]:3.608003197409E-1)[&rate=5.510037964751112E-4]:3.091495613409E-1,29[&rate=5.510037964751112E-4]:8.151553605338E-1)[&rate=5.510037964751112E-4]:2.493245117859E-2)[&rate=5.510037964751112E-4]:1.616588035609E0)[&rate=5.510037964751112E-4]:2.765102325804E-1)[&rate=5.510037964751112E-4]:4.056904839606E-1)[&rate=5.510037964751112E-4]:3.286490308709E-1)[&rate=5.510037964751112E-4]:1.360853496694E-1,((((((16[&rate=5.510037964751112E-4]:2.63871901556E0,40[&rate=5.510037964751112E-4]:5.532260894424E-1)[&rate=5.510037964751112E-4]:5.177549053279E-4,147[&rate=5.510037964751112E-4]:6.11120893528E-1)[&rate=5.510037964751112E-4]:2.565652278018E-2,(((98[&rate=5.510037964751112E-4]:6.201119824297E-1,((94[&rate=5.510037964751112E-4]:2.309839947363E-1,100[&rate=5.510037964751112E-4]:2.309839947363E-1)[&rate=5.510037964751112E-4]:9.336402156868E-2,95[&rate=5.510037964751112E-4]:4.09047469857E-1)[&rate=5.510037964751112E-4]:2.219934743214E-1)[&rate=5.510037964751112E-4]:2.955413218074E-2,(99[&rate=5.510037964751112E-4]:4.696286839923E-1,96[&rate=5.510037964751112E-4]:4.341095583094E-1)[&rate=5.510037964751112E-4]:2.018953541154E-1)[&rate=5.510037964751112E-4]:1.531775723103E-2,39[&rate=5.510037964751112E-4]:5.365685712952E-1)[&rate=5.510037964751112E-4]:4.283179583268E-2)[&rate=5.510037964751112E-4]:1.591229122685E-2,(146[&rate=5.510037964751112E-4]:6.719082769471E-1,(97[&rate=5.510037964751112E-4]:2.184814436445E-1,((101[&rate=5.510037964751112E-4]:7.947062979319E-1,(((((((28[&rate=5.510037964751112E-4]:4.770347021229E-1,21[&rate=5.510037964751112E-4]:4.523771678764E-1)[&rate=5.510037964751112E-4]:3.503975421706E-1,1[&rate=5.510037964751112E-4]:4.11308744305E-2)[&rate=5.510037964751112E-4]:2.145179193098E-1,24[&rate=5.510037964751112E-4]:1.036470711549E0)[&rate=5.510037964751112E-4]:1.313269992991E-1,102[&rate=5.510037964751112E-4]:6.15387523124E-3)[&rate=5.510037964751112E-4]:1.139735423423E-2,((11[&rate=5.510037964751112E-4]:6.662824582861E-1,140[&rate=5.510037964751112E-4]:6.471043760944E-1)[&rate=5.510037964751112E-4]:2.03173660487E-1,((20[&rate=5.510037964751112E-4]:4.276541488854E-1,25[&rate=5.510037964751112E-4]:4.468322310771E-1)[&rate=5.510037964751112E-4]:3.838787192455E-1,23[&rate=5.510037964751112E-4]:8.197520462129E-1)[&rate=5.510037964751112E-4]:1.346355794094E-1)[&rate=5.510037964751112E-4]:2.138485353498E-1)[&rate=5.510037964751112E-4]:3.079231723557E-2,((142[&rate=5.510037964751112E-4]:4.031427190338E-1,((145[&rate=5.510037964751112E-4]:1.021516521706E-1,144[&rate=5.510037964751112E-4]:9.66722001157E-2)[&rate=5.510037964751112E-4]:6.682876432219E-2,141[&rate=5.510037964751112E-4]:1.662406904653E-1)[&rate=5.510037964751112E-4]:2.34162302541E-1)[&rate=5.510037964751112E-4]:8.851820111709E-1,((((((30[&rate=5.510037964751112E-4]:2.689744599943E-1,4[&rate=5.510037964751112E-4]:9.637172026832E-2)[&rate=5.510037964751112E-4]:5.575244296484E-1,117[&rate=5.510037964751112E-4]:7.141701225195E-1)[&rate=5.510037964751112E-4]:1.695889012823E-2,(9[&rate=5.510037964751112E-4]:5.491170825202E-1,112[&rate=5.510037964751112E-4]:5.573362606022E-1)[&rate=5.510037964751112E-4]:1.710530260179E-1)[&rate=5.510037964751112E-4]:4.097582602735E-2,(17[&rate=5.510037964751112E-4]:2.21201475394E-1,14[&rate=5.510037964751112E-4]:1.828453110103E-1)[&rate=5.510037964751112E-4]:5.865198016372E-1)[&rate=5.510037964751112E-4]:1.734333171627E-1,((105[&rate=5.510037964751112E-4]:6.718845576117E-1,113[&rate=5.510037964751112E-4]:6.992818178855E-1)[&rate=5.510037964751112E-4]:2.318409297293E-2,110[&rate=5.510037964751112E-4]:7.169864588037E-1)[&rate=5.510037964751112E-4]:2.203325189518E-1)[&rate=5.510037964751112E-4]:1.048942148699E-1,(((((104[&rate=5.510037964751112E-4]:3.982287168099E-1,(106[&rate=5.510037964751112E-4]:1.335747502313E-1,111[&rate=5.510037964751112E-4]:1.500131063956E-1)[&rate=5.510037964751112E-4]:2.646539665786E-1)[&rate=5.510037964751112E-4]:6.3051160278E-2,139[&rate=5.510037964751112E-4]:6.530606990056E-1)[&rate=5.510037964751112E-4]:2.337151701022E-1,116[&rate=5.510037964751112E-4]:6.347210745873E-1)[&rate=5.510037964751112E-4]:4.424251109188E-3,(148[&rate=5.510037964751112E-4]:3.571037545062E-1,143[&rate=5.510037964751112E-4]:3.543640284789E-1)[&rate=5.510037964751112E-4]:3.20397735574E-1)[&rate=5.510037964751112E-4]:1.766770536943E-1,(115[&rate=5.510037964751112E-4]:6.546650246743E-1,(((114[&rate=5.510037964751112E-4]:3.142663399824E-1,109[&rate=5.510037964751112E-4]:3.937183947769E-1)[&rate=5.510037964751112E-4]:1.77283400961E-1,(107[&rate=5.510037964751112E-4]:9.858080071874E-2,108[&rate=5.510037964751112E-4]:9.584107469138E-2)[&rate=5.510037964751112E-4]:4.532429128274E-1)[&rate=5.510037964751112E-4]:6.949798426777E-2,(13[&rate=5.510037964751112E-4]:5.000668602599E-1,19[&rate=5.510037964751112E-4]:5.384230246436E-1)[&rate=5.510037964751112E-4]:1.431726457731E-1)[&rate=5.510037964751112E-4]:9.361729946311E-2)[&rate=5.510037964751112E-4]:1.611573547165E-1)[&rate=5.510037964751112E-4]:1.496784844674E-1)[&rate=5.510037964751112E-4]:6.802934579842E-2)[&rate=5.510037964751112E-4]:6.594158962062E-3)[&rate=5.510037964751112E-4]:4.590890854097E-1,((((((92[&rate=5.510037964751112E-4]:5.709997012879E-2,(90[&rate=5.510037964751112E-4]:2.986787503018E-2,91[&rate=5.510037964751112E-4]:2.986787503018E-2)[&rate=5.510037964751112E-4]:2.723209509861E-2)[&rate=5.510037964751112E-4]:1.573297589836E-1,(86[&rate=5.510037964751112E-4]:1.659120504143E-1,(93[&rate=5.510037964751112E-4]:1.667676719947E-1,((84[&rate=5.510037964751112E-4]:7.494461256493E-2,85[&rate=5.510037964751112E-4]:7.494461256493E-2)[&rate=5.510037964751112E-4]:2.950579515634E-4,83[&rate=5.510037964751112E-4]:7.523967051649E-2)[&rate=5.510037964751112E-4]:7.782937134117E-2)[&rate=5.510037964751112E-4]:1.28430085566E-2)[&rate=5.510037964751112E-4]:3.481904856107E-2)[&rate=5.510037964751112E-4]:1.975790364773E-2,87[&rate=5.510037964751112E-4]:2.204890026231E-1)[&rate=5.510037964751112E-4]:9.748952060546E-1,(89[&rate=5.510037964751112E-4]:1.616583384047E-1,88[&rate=5.510037964751112E-4]:1.479597082677E-1)[&rate=5.510037964751112E-4]:1.04742450041E0)[&rate=5.510037964751112E-4]:1.487530727783E-1,3[&rate=5.510037964751112E-4]:8.044112540588E-1)[&rate=5.510037964751112E-4]:3.725731017083E-1,((10[&rate=5.510037964751112E-4]:3.354241107156E-1,15[&rate=5.510037964751112E-4]:3.737802750991E-1)[&rate=5.510037964751112E-4]:4.382437176692E-1,(18[&rate=5.510037964751112E-4]:7.456026773376E-1,6[&rate=5.510037964751112E-4]:6.825889787075E-1)[&rate=5.510037964751112E-4]:7.464049351301E-2)[&rate=5.510037964751112E-4]:4.718096780671E-1)[&rate=5.510037964751112E-4]:3.277085503163E-1)[&rate=5.510037964751112E-4]:2.927531178761E-1)[&rate=5.510037964751112E-4]:4.033926351944E-1,((22[&rate=5.510037964751112E-4]:4.184496165106E-1,27[&rate=5.510037964751112E-4]:4.34887972675E-1)[&rate=5.510037964751112E-4]:3.757783959051E-1,((26[&rate=5.510037964751112E-4]:6.073015422604E-1,(7[&rate=5.510037964751112E-4]:1.745945294092E-1,8[&rate=5.510037964751112E-4]:1.745945294092E-1)[&rate=5.510037964751112E-4]:3.258576977827E-1)[&rate=5.510037964751112E-4]:1.925222031468E-1,(31[&rate=5.510037964751112E-4]:4.644779153636E-1,2[&rate=5.510037964751112E-4]:2.370806550895E-1)[&rate=5.510037964751112E-4]:3.791814464821E-1)[&rate=5.510037964751112E-4]:5.363171118125E-3)[&rate=5.510037964751112E-4]:1.560035304272E0)[&rate=5.510037964751112E-4]:6.458492087823E-2)[&rate=5.510037964751112E-4]:2.621700027015E-1)[&rate=5.510037964751112E-4]:4.362296064255E-2)[&rate=5.510037964751112E-4]:2.514654240526E-1,38[&rate=5.510037964751112E-4]:7.784720714782E-1)[&rate=5.510037964751112E-4]:4.532872198895E-1,((127[&rate=5.510037964751112E-4]:2.601297207415E0,(36[&rate=5.510037964751112E-4]:3.698235576322E-2,121[&rate=5.510037964751112E-4]:2.116434410558E0)[&rate=5.510037964751112E-4]:4.376690644624E-2)[&rate=5.510037964751112E-4]:2.326210170873E-1,(35[&rate=5.510037964751112E-4]:1.760425266486E-1,(((((65[&rate=5.510037964751112E-4]:3.408643610555E-1,(60[&rate=5.510037964751112E-4]:5.434924809761E-2,64[&rate=5.510037964751112E-4]:2.050341796043E-1)[&rate=5.510037964751112E-4]:2.865151129579E-1)[&rate=5.510037964751112E-4]:2.793798500274E-2,62[&rate=5.510037964751112E-4]:5.60583167976E-1)[&rate=5.510037964751112E-4]:1.958041494231E-1,(61[&rate=5.510037964751112E-4]:1.224749154413E-1,63[&rate=5.510037964751112E-4]:8.13790250303E-2)[&rate=5.510037964751112E-4]:6.339124019578E-1)[&rate=5.510037964751112E-4]:5.124755112882E-1,((118[&rate=5.510037964751112E-4]:8.36834674608E-1,((132[&rate=5.510037964751112E-4]:1.803964220193E-1,((130[&rate=5.510037964751112E-4]:1.383647679202E-1,131[&rate=5.510037964751112E-4]:1.411044939476E-1)[&rate=5.510037964751112E-4]:3.060814429791E-2,129[&rate=5.510037964751112E-4]:1.689729122181E-1)[&rate=5.510037964751112E-4]:8.68378377378E-3)[&rate=5.510037964751112E-4]:5.13510987092E-1,69[&rate=5.510037964751112E-4]:8.391128885635E-1)[&rate=5.510037964751112E-4]:8.680690154216E-3)[&rate=5.510037964751112E-4]:4.314336501724E-1,128[&rate=5.510037964751112E-4]:1.128542297383E0)[&rate=5.510037964751112E-4]:5.945039068647E-4)[&rate=5.510037964751112E-4]:5.612463508162E-1,(((49[&rate=5.510037964751112E-4]:3.69248960976E-1,50[&rate=5.510037964751112E-4]:3.69248960976E-1)[&rate=5.510037964751112E-4]:9.799130588068E-2,((43[&rate=5.510037964751112E-4]:3.788556835695E-1,((48[&rate=5.510037964751112E-4]:3.46935689433E-1,(41[&rate=5.510037964751112E-4]:3.030047839145E-1,42[&rate=5.510037964751112E-4]:3.084692647887E-1)[&rate=5.510037964751112E-4]:2.150585240792E-4)[&rate=5.510037964751112E-4]:1.978744007074E-2,46[&rate=5.510037964751112E-4]:3.776520912523E-1)[&rate=5.510037964751112E-4]:1.203592317263E-3)[&rate=5.510037964751112E-4]:6.970716043957E-2,51[&rate=5.510037964751112E-4]:4.212404396376E-1)[&rate=5.510037964751112E-4]:5.146430809333E-2)[&rate=5.510037964751112E-4]:1.89840151933E-1,(45[&rate=5.510037964751112E-4]:4.020686698871E-1,(47[&rate=5.510037964751112E-4]:2.49882673622E-2,44[&rate=5.510037964751112E-4]:1.952378648794E-2)[&rate=5.510037964751112E-4]:3.852771238363E-1)[&rate=5.510037964751112E-4]:2.796019128369E-1)[&rate=5.510037964751112E-4]:2.353163570909E-1)[&rate=5.510037964751112E-4]:1.442649783009E-2)[&rate=5.510037964751112E-4]:9.075241018238E-2)[&rate=5.510037964751112E-4]:3.625989080212E-1)[&rate=5.510037964751112E-4]:1.440801132489E-1)[&rate=5.510037964751112E-4]:1.257742022485E-1)[&rate=5.510037964751112E-4]:8.521343484866E-2);
tree STATE_80430000 [&joint=-20981.85168251069,lnP=-20981.85168251069] = [&R] (33[&rate=5.625169156597803E-4]:6.673491643311E-2,((((((67[&rate=5.625169156597803E-4]:1.901758931151E-1,(122[&rate=5.625169156597803E-4]:3.049394592871E-1,(123[&rate=5.625169156597803E-4]:2.391742131456E-1,124[&rate=5.625169156597803E-4]:2.364419727085E-1)[&rate=5.625169156597803E-4]:6.576524614147E-2)[&rate=5.625169156597803E-4]:3.865089841687E-1)[&rate=5.625169156597803E-4]:1.516726476113E-1,(((120[&rate=5.625169156597803E-4]:1.031816449319E0,119[&rate=5.625169156597803E-4]:1.127706860277E0)[&rate=5.625169156597803E-4]:3.595084649298E-2,(135[&rate=5.625169156597803E-4]:3.877844448619E-1,(138[&rate=5.625169156597803E-4]:2.450572583518E-1,136[&rate=5.625169156597803E-4]:1.135504090366E-1)[&rate=5.625169156597803E-4]:3.427271865102E-1)[&rate=5.625169156597803E-4]:4.279280564291E-1)[&rate=5.625169156597803E-4]:1.147434308681E0,(66[&rate=5.625169156597803E-4]:2.715832648945E-1,126[&rate=5.625169156597803E-4]:1.518757454579E0)[&rate=5.625169156597803E-4]:6.63203822829E-3)[&rate=5.625169156597803E-4]:6.363323760364E-2)[&rate=5.625169156597803E-4]:4.8913180558E-1,((((54[&rate=5.625169156597803E-4]:4.212260804832E-1,(57[&rate=5.625169156597803E-4]:4.317659860144E-1,((56[&rate=5.625169156597803E-4]:3.694823989373E-1,55[&rate=5.625169156597803E-4]:3.694823989373E-1)[&rate=5.625169156597803E-4]:1.663842164156E-2,(58[&rate=5.625169156597803E-4]:2.896912053988E-1,37[&rate=5.625169156597803E-4]:3.088168884589E-1)[&rate=5.625169156597803E-4]:1.237520195517E-1)[&rate=5.625169156597803E-4]:3.471620368686E-2)[&rate=5.625169156597803E-4]:3.044370102614E-2)[&rate=5.625169156597803E-4]:8.430192897566E-2,59[&rate=5.625169156597803E-4]:5.437793755791E-1)[&rate=5.625169156597803E-4]:3.557411259076E-1,68[&rate=5.625169156597803E-4]:8.503401736178E-1)[&rate=5.625169156597803E-4]:2.871842293815E-1,(125[&rate=5.625169156597803E-4]:1.015344653984E0,(((((((72[&rate=5.625169156597803E-4]:1.77757247024E-1,78[&rate=5.625169156597803E-4]:1.996750552433E-1)[&rate=5.625169156597803E-4]:5.040648525896E-2,(79[&rate=5.625169156597803E-4]:7.938394892323E-2,71[&rate=5.625169156597803E-4]:5.19866886492E-2)[&rate=5.625169156597803E-4]:1.706975915791E-1)[&rate=5.625169156597803E-4]:8.259427723473E-2,82[&rate=5.625169156597803E-4]:3.408949958191E-1)[&rate=5.625169156597803E-4]:6.925752843734E-2,(80[&rate=5.625169156597803E-4]:9.869063383313E-2,81[&rate=5.625169156597803E-4]:9.869063383313E-2)[&rate=5.625169156597803E-4]:2.950235342589E-1)[&rate=5.625169156597803E-4]:3.657199894243E-2,(73[&rate=5.625169156597803E-4]:3.924344517643E-1,77[&rate=5.625169156597803E-4]:3.869549997096E-1)[&rate=5.625169156597803E-4]:8.716678376333E-2)[&rate=5.625169156597803E-4]:3.240133836524E-1,(((74[&rate=5.625169156597803E-4]:3.162311785163E-1,76[&rate=5.625169156597803E-4]:3.162311785163E-1)[&rate=5.625169156597803E-4]:3.621686384647E-2,70[&rate=5.625169156597803E-4]:3.140918779793E-1)[&rate=5.625169156597803E-4]:4.114825040117E-1,75[&rate=5.625169156597803E-4]:7.639305463745E-1)[&rate=5.625169156597803E-4]:3.968407280557E-2)[&rate=5.625169156597803E-4]:7.161315337626E-1,((53[&rate=5.625169156597803E-4]:6.264128585481E-1,((133[&rate=5.625169156597803E-4]:3.9169542043E-1,137[&rate=5.625169156597803E-4]:4.32791310841E-1)[&rate=5.625169156597803E-4]:5.623567763738E-2,134[&rate=5.625169156597803E-4]:4.177941117662E-1)[&rate=5.625169156597803E-4]:9.605612574489E-1)[&rate=5.625169156597803E-4]:1.010712781013E-1,((103[&rate=5.625169156597803E-4]:7.998006323159E-1,((12[&rate=5.625169156597803E-4]:5.627582251089E-1,5[&rate=5.625169156597803E-4]:5.244020607254E-1)[&rate=5.625169156597803E-4]:1.337009603843E-1,29[&rate=5.625169156597803E-4]:8.033085005618E-1)[&rate=5.625169156597803E-4]:2.293688440829E-1)[&rate=5.625169156597803E-4]:1.433486412086E0,52[&rate=5.625169156597803E-4]:5.689933098409E-1)[&rate=5.625169156597803E-4]:1.666875481199E-1)[&rate=5.625169156597803E-4]:4.579895768114E-2)[&rate=5.625169156597803E-4]:4.52444073315E-1)[&rate=5.625169156597803E-4]:2.888464156816E-1)[&rate=5.625169156597803E-4]:2.411765810794E-1)[&rate=5.625169156597803E-4]:1.279664249766E-2,((((((97[&rate=5.625169156597803E-4]:3.77268298489E-1,39[&rate=5.625169156597803E-4]:4.483065498552E-1)[&rate=5.625169156597803E-4]:3.799189276247E-3,((101[&rate=5.625169156597803E-4]:6.526889729266E-1,(((142[&rate=5.625169156597803E-4]:7.827673922773E-1,(141[&rate=5.625169156597803E-4]:7.140076701119E-1,(145[&rate=5.625169156597803E-4]:6.319361504981E-1,144[&rate=5.625169156597803E-4]:6.264566984432E-1)[&rate=5.625169156597803E-4]:8.481124564134E-2)[&rate=5.625169156597803E-4]:6.60199961379E-2)[&rate=5.625169156597803E-4]:7.872886145779E-1,((((11[&rate=5.625169156597803E-4]:7.702486984528E-1,140[&rate=5.625169156597803E-4]:7.510706162611E-1)[&rate=5.625169156597803E-4]:9.599541315244E-2,((20[&rate=5.625169156597803E-4]:3.931091450823E-1,25[&rate=5.625169156597803E-4]:4.122872272741E-1)[&rate=5.625169156597803E-4]:1.888880688174E-1,23[&rate=5.625169156597803E-4]:5.902163919818E-1)[&rate=5.625169156597803E-4]:3.609592264726E-1)[&rate=5.625169156597803E-4]:3.933827001377E-1,((((28[&rate=5.625169156597803E-4]:6.827260742305E-1,21[&rate=5.625169156597803E-4]:6.58068539984E-1)[&rate=5.625169156597803E-4]:2.235405990819E-1,1[&rate=5.625169156597803E-4]:1.199653034494E-1)[&rate=5.625169156597803E-4]:2.280053256784E-2,24[&rate=5.625169156597803E-4]:9.235877538255E-1)[&rate=5.625169156597803E-4]:3.866202802793E-1,102[&rate=5.625169156597803E-4]:1.485641984885E-1)[&rate=5.625169156597803E-4]:4.5309188597E-2)[&rate=5.625169156597803E-4]:1.22264954799E-1,((((113[&rate=5.625169156597803E-4]:7.988713369086E-1,(112[&rate=5.625169156597803E-4]:3.677027545657E-1,117[&rate=5.625169156597803E-4]:3.704424805932E-1)[&rate=5.625169156597803E-4]:4.31168582343E-1)[&rate=5.625169156597803E-4]:7.317931955447E-2,(9[&rate=5.625169156597803E-4]:7.822577417356E-1,(30[&rate=5.625169156597803E-4]:2.284710486049E-1,4[&rate=5.625169156597803E-4]:5.586830887891E-2)[&rate=5.625169156597803E-4]:6.770743643636E-1)[&rate=5.625169156597803E-4]:8.157373664542E-2)[&rate=5.625169156597803E-4]:3.497859265183E-2,((17[&rate=5.625169156597803E-4]:6.322766629738E-1,14[&rate=5.625169156597803E-4]:5.939204985901E-1)[&rate=5.625169156597803E-4]:1.788809204169E-1,(105[&rate=5.625169156597803E-4]:3.013183716722E-1,110[&rate=5.625169156597803E-4]:3.232361798913E-1)[&rate=5.625169156597803E-4]:4.44085787061E-1)[&rate=5.625169156597803E-4]:1.34227830108E-1)[&rate=5.625169156597803E-4]:4.275692847799E-1,(((148[&rate=5.625169156597803E-4]:3.568551539159E-1,143[&rate=5.625169156597803E-4]:3.541154278885E-1)[&rate=5.625169156597803E-4]:3.187685328415E-1,(((139[&rate=5.625169156597803E-4]:4.64006277379E-1,111[&rate=5.625169156597803E-4]:2.886638116256E-1)[&rate=5.625169156597803E-4]:6.994434411289E-2,(104[&rate=5.625169156597803E-4]:3.70245275547E-2,106[&rate=5.625169156597803E-4]:3.70245275547E-2)[&rate=5.625169156597803E-4]:3.051452720194E-1)[&rate=5.625169156597803E-4]:2.442711057812E-1,116[&rate=5.625169156597803E-4]:5.261669327525E-1)[&rate=5.625169156597803E-4]:1.111005896211E-1)[&rate=5.625169156597803E-4]:4.974353871781E-1,((115[&rate=5.625169156597803E-4]:4.530576959038E-1,((107[&rate=5.625169156597803E-4]:2.76603785599E-1,(109[&rate=5.625169156597803E-4]:2.833439317382E-1,114[&rate=5.625169156597803E-4]:2.038918769437E-1)[&rate=5.625169156597803E-4]:1.243793605256E-2)[&rate=5.625169156597803E-4]:5.635229471915E-2,108[&rate=5.625169156597803E-4]:3.302163542908E-1)[&rate=5.625169156597803E-4]:1.803755881884E-1)[&rate=5.625169156597803E-4]:3.524270702453E-1,(13[&rate=5.625169156597803E-4]:6.76482870075E-1,19[&rate=5.625169156597803E-4]:7.148390344587E-1)[&rate=5.625169156597803E-4]:2.11193676896E-1)[&rate=5.625169156597803E-4]:3.292181434026E-1)[&rate=5.625169156597803E-4]:1.177038435213E-1)[&rate=5.625169156597803E-4]:5.551241072918E-2)[&rate=5.625169156597803E-4]:7.34232250496E-3)[&rate=5.625169156597803E-4]:6.752377651149E-2,((3[&rate=5.625169156597803E-4]:4.502420400473E-1,((((92[&rate=5.625169156597803E-4]:1.438491972275E-1,(90[&rate=5.625169156597803E-4]:8.08152235826E-2,91[&rate=5.625169156597803E-4]:8.08152235826E-2)[&rate=5.625169156597803E-4]:6.303397364493E-2)[&rate=5.625169156597803E-4]:3.874800162171E-2,(((84[&rate=5.625169156597803E-4]:6.147938412766E-2,85[&rate=5.625169156597803E-4]:6.147938412766E-2)[&rate=5.625169156597803E-4]:1.191066672243E-2,(93[&rate=5.625169156597803E-4]:6.097718069191E-2,83[&rate=5.625169156597803E-4]:4.72785505549E-2)[&rate=5.625169156597803E-4]:2.611150029518E-2)[&rate=5.625169156597803E-4]:1.969724528135E-2,86[&rate=5.625169156597803E-4]:9.308729613143E-2)[&rate=5.625169156597803E-4]:7.58112725808E-2)[&rate=5.625169156597803E-4]:2.535251591426E-2,87[&rate=5.625169156597803E-4]:1.942510846265E-1)[&rate=5.625169156597803E-4]:1.248477360348E-2,(89[&rate=5.625169156597803E-4]:6.210141466066E-2,88[&rate=5.625169156597803E-4]:4.840278452365E-2)[&rate=5.625169156597803E-4]:1.583330737063E-1)[&rate=5.625169156597803E-4]:7.832322092145E-1)[&rate=5.625169156597803E-4]:2.883691089514E-1,((10[&rate=5.625169156597803E-4]:5.877141907468E-1,15[&rate=5.625169156597803E-4]:6.260703551303E-1)[&rate=5.625169156597803E-4]:1.507622147123E-1,(6[&rate=5.625169156597803E-4]:6.646356302956E-1,18[&rate=5.625169156597803E-4]:7.276493289257E-1)[&rate=5.625169156597803E-4]:5.740241899917E-2)[&rate=5.625169156597803E-4]:6.86278942244E-2)[&rate=5.625169156597803E-4]:6.496535658749E-1)[&rate=5.625169156597803E-4]:2.671639840806E-1)[&rate=5.625169156597803E-4]:7.363134531004E-1,(147[&rate=5.625169156597803E-4]:4.133631770676E-1,(16[&rate=5.625169156597803E-4]:2.421752611556E0,146[&rate=5.625169156597803E-4]:4.56478264674E-1)[&rate=5.625169156597803E-4]:1.972644244821E-2)[&rate=5.625169156597803E-4]:5.985213914589E-2)[&rate=5.625169156597803E-4]:3.626747209825E-2)[&rate=5.625169156597803E-4]:2.005771781843E-2,(((22[&rate=5.625169156597803E-4]:4.160600962663E-1,27[&rate=5.625169156597803E-4]:4.324984524307E-1)[&rate=5.625169156597803E-4]:3.747501105252E-1,(31[&rate=5.625169156597803E-4]:7.817118419413E-1,(26[&rate=5.625169156597803E-4]:7.050207265252E-1,(7[&rate=5.625169156597803E-4]:8.997863278702E-2,8[&rate=5.625169156597803E-4]:8.997863278702E-2)[&rate=5.625169156597803E-4]:5.081927786697E-1)[&rate=5.625169156597803E-4]:3.285549897768E-2)[&rate=5.625169156597803E-4]:6.389288539826E-2)[&rate=5.625169156597803E-4]:6.475886743088E-2,2[&rate=5.625169156597803E-4]:6.829663344964E-1)[&rate=5.625169156597803E-4]:1.745922925283E0)[&rate=5.625169156597803E-4]:5.868024977596E-2,(40[&rate=5.625169156597803E-4]:5.138526429956E-1,((((94[&rate=5.625169156597803E-4]:3.092582758059E-1,100[&rate=5.625169156597803E-4]:3.092582758059E-1)[&rate=5.625169156597803E-4]:1.206243673874E-1,95[&rate=5.625169156597803E-4]:5.145820967454E-1)[&rate=5.625169156597803E-4]:8.251219750303E-2,(99[&rate=5.625169156597803E-4]:5.569589916475E-1,98[&rate=5.625169156597803E-4]:5.351010681502E-1)[&rate=5.625169156597803E-4]:5.106426434948E-2)[&rate=5.625169156597803E-4]:1.574358317819E-2,96[&rate=5.625169156597803E-4]:5.882477134923E-1)[&rate=5.625169156597803E-4]:4.035902786397E-2)[&rate=5.625169156597803E-4]:1.699106373028E-2)[&rate=5.625169156597803E-4]:1.072625158947E-1,38[&rate=5.625169156597803E-4]:5.698002116915E-1)[&rate=5.625169156597803E-4]:6.299209377888E-1,((((45[&rate=5.625169156597803E-4]:7.191592460836E-1,((((49[&rate=5.625169156597803E-4]:3.742347209538E-1,50[&rate=5.625169156597803E-4]:3.742347209538E-1)[&rate=5.625169156597803E-4]:1.299006084909E-1,(51[&rate=5.625169156597803E-4]:4.150632907316E-1,44[&rate=5.625169156597803E-4]:4.369212142288E-1)[&rate=5.625169156597803E-4]:9.453651958735E-2)[&rate=5.625169156597803E-4]:2.216796389929E-2,47[&rate=5.625169156597803E-4]:5.590901785897E-1)[&rate=5.625169156597803E-4]:1.499626842069E-1,(43[&rate=5.625169156597803E-4]:6.165186915139E-1,(46[&rate=5.625169156597803E-4]:6.112167471455E-1,(48[&rate=5.625169156597803E-4]:4.052204399402E-1,(42[&rate=5.625169156597803E-4]:3.410811185172E-1,41[&rate=5.625169156597803E-4]:3.356166376429E-1)[&rate=5.625169156597803E-4]:2.588795530277E-2)[&rate=5.625169156597803E-4]:1.950673454568E-1)[&rate=5.625169156597803E-4]:5.30194436843E-3)[&rate=5.625169156597803E-4]:9.253417128264E-2)[&rate=5.625169156597803E-4]:1.830310459838E-2)[&rate=5.625169156597803E-4]:3.236674661075E-1,(128[&rate=5.625169156597803E-4]:1.479085187412E0,(69[&rate=5.625169156597803E-4]:8.066052704409E-1,(118[&rate=5.625169156597803E-4]:7.599314786098E-1,((130[&rate=5.625169156597803E-4]:1.85860695366E-1,131[&rate=5.625169156597803E-4]:1.886004213933E-1)[&rate=5.625169156597803E-4]:8.255002196043E-2,(129[&rate=5.625169156597803E-4]:1.91405389417E-1,132[&rate=5.625169156597803E-4]:1.941451154444E-1)[&rate=5.625169156597803E-4]:7.70053279094E-2)[&rate=5.625169156597803E-4]:3.545344599135E-1)[&rate=5.625169156597803E-4]:3.571488772142E-2)[&rate=5.625169156597803E-4]:8.231648484782E-1)[&rate=5.625169156597803E-4]:3.371377370702E-1)[&rate=5.625169156597803E-4]:4.168246964562E-2,((((62[&rate=5.625169156597803E-4]:2.836937100067E-1,64[&rate=5.625169156597803E-4]:2.425978195957E-1)[&rate=5.625169156597803E-4]:4.879244230635E-2,65[&rate=5.625169156597803E-4]:1.407053303953E-1)[&rate=5.625169156597803E-4]:2.735642904397E-2,60[&rate=5.625169156597803E-4]:1.680617594393E-1)[&rate=5.625169156597803E-4]:3.935703400801E-1,(61[&rate=5.625169156597803E-4]:1.831913062061E-1,63[&rate=5.625169156597803E-4]:1.42095415795E-1)[&rate=5.625169156597803E-4]:5.70221615231E-1)[&rate=5.625169156597803E-4]:1.244218500088E0)[&rate=5.625169156597803E-4]:6.386892116941E-2,((36[&rate=5.625169156597803E-4]:4.027907941851E-2,(127[&rate=5.625169156597803E-4]:2.372323719362E0,121[&rate=5.625169156597803E-4]:1.931227828951E0)[&rate=5.625169156597803E-4]:1.885033052617E-1)[&rate=5.625169156597803E-4]:2.889984001317E-1,35[&rate=5.625169156597803E-4]:2.827021370844E-1)[&rate=5.625169156597803E-4]:1.103050549253E-1)[&rate=5.625169156597803E-4]:2.043485109551E-1)[&rate=5.625169156597803E-4]:2.464212858392E-1)[&rate=5.625169156597803E-4]:3.77663737876E-2,34[&rate=5.625169156597803E-4]:1.852966396156E-2)[&rate=5.625169156597803E-4]:1.847307153443E-2,32[&rate=5.625169156597803E-4]:1.50849272769E-2)[&rate=5.625169156597803E-4]:4.617053710149E-2);
tree STATE_80440000 [&joint=-20958.41392114015,lnP=-20958.41392114015] = [&R] (33[&rate=5.097029688886326E-4]:8.299457431173E-2,(32[&rate=5.097029688886326E-4]:5.026407837945E-3,(34[&rate=5.097029688886326E-4]:1.956941686729E-2,((((67[&rate=5.097029688886326E-4]:2.138506551648E-1,((124[&rate=5.097029688886326E-4]:3.058161362489E-1,123[&rate=5.097029688886326E-4]:3.08548376686E-1)[&rate=5.097029688886326E-4]:1.406605740291E-2,122[&rate=5.097029688886326E-4]:3.226144340889E-1)[&rate=5.097029688886326E-4]:3.925087714166E-1)[&rate=5.097029688886326E-4]:1.221605698912E-1,((126[&rate=5.097029688886326E-4]:1.429921401065E0,((120[&rate=5.097029688886326E-4]:1.693861695448E0,119[&rate=5.097029688886326E-4]:1.789752106407E0)[&rate=5.097029688886326E-4]:1.536973637467E-2,(135[&rate=5.097029688886326E-4]:5.055728900471E-1,(138[&rate=5.097029688886326E-4]:3.807003936161E-1,136[&rate=5.097029688886326E-4]:2.491935443009E-1)[&rate=5.097029688886326E-4]:3.248724964311E-1)[&rate=5.097029688886326E-4]:9.516037472554E-1)[&rate=5.097029688886326E-4]:4.10502080927E-1)[&rate=5.097029688886326E-4]:7.530923578574E-2,66[&rate=5.097029688886326E-4]:2.580564471659E-1)[&rate=5.097029688886326E-4]:7.795477789009E-2)[&rate=5.097029688886326E-4]:5.262917180332E-1,(((((58[&rate=5.097029688886326E-4]:3.900854398754E-1,((56[&rate=5.097029688886326E-4]:2.951721123976E-1,55[&rate=5.097029688886326E-4]:2.951721123976E-1)[&rate=5.097029688886326E-4]:6.576605735057E-2,(54[&rate=5.097029688886326E-4]:1.674367541278E-1,57[&rate=5.097029688886326E-4]:2.084203606851E-1)[&rate=5.097029688886326E-4]:1.634467708118E-1)[&rate=5.097029688886326E-4]:1.824865755552E-3)[&rate=5.097029688886326E-4]:5.049113638812E-2,37[&rate=5.097029688886326E-4]:4.597022593237E-1)[&rate=5.097029688886326E-4]:8.78686133026E-2,59[&rate=5.097029688886326E-4]:5.09319506506E-1)[&rate=5.097029688886326E-4]:2.994762127651E-1,68[&rate=5.097029688886326E-4]:7.596153914022E-1)[&rate=5.097029688886326E-4]:4.808687779828E-1,(125[&rate=5.097029688886326E-4]:9.144218131047E-1,(((103[&rate=5.097029688886326E-4]:8.114267013335E-1,((12[&rate=5.097029688886326E-4]:2.142753205523E-1,5[&rate=5.097029688886326E-4]:1.759191561689E-1)[&rate=5.097029688886326E-4]:2.287129309748E-1,29[&rate=5.097029688886326E-4]:5.498375665957E-1)[&rate=5.097029688886326E-4]:4.944658470666E-1)[&rate=5.097029688886326E-4]:1.585613851051E0,52[&rate=5.097029688886326E-4]:7.32746817824E-1)[&rate=5.097029688886326E-4]:1.038312974386E-1,(53[&rate=5.097029688886326E-4]:7.106336827135E-1,((133[&rate=5.097029688886326E-4]:7.020359327215E-1,(137[&rate=5.097029688886326E-4]:5.827200991285E-1,134[&rate=5.097029688886326E-4]:5.114872224163E-1)[&rate=5.097029688886326E-4]:1.604117240041E-1)[&rate=5.097029688886326E-4]:7.71644637871E-1,(((80[&rate=5.097029688886326E-4]:1.256388554564E-1,81[&rate=5.097029688886326E-4]:1.256388554564E-1)[&rate=5.097029688886326E-4]:3.606881694799E-1,((73[&rate=5.097029688886326E-4]:2.159687695057E-1,77[&rate=5.097029688886326E-4]:2.10489317451E-1)[&rate=5.097029688886326E-4]:2.773164834081E-1,(((82[&rate=5.097029688886326E-4]:3.19059112044E-1,79[&rate=5.097029688886326E-4]:3.108399339619E-1)[&rate=5.097029688886326E-4]:2.108719158083E-2,71[&rate=5.097029688886326E-4]:3.045298652687E-1)[&rate=5.097029688886326E-4]:6.713701935458E-2,(72[&rate=5.097029688886326E-4]:3.135768424387E-1,78[&rate=5.097029688886326E-4]:3.35494650658E-1)[&rate=5.097029688886326E-4]:6.356949423927E-2)[&rate=5.097029688886326E-4]:5.312521760571E-2)[&rate=5.097029688886326E-4]:4.235684051568E-2)[&rate=5.097029688886326E-4]:2.366379411881E-1,(((70[&rate=5.097029688886326E-4]:4.566173796504E-1,74[&rate=5.097029688886326E-4]:4.949735440339E-1)[&rate=5.097029688886326E-4]:4.639169313453E-2,76[&rate=5.097029688886326E-4]:5.413652371684E-1)[&rate=5.097029688886326E-4]:1.064332405629E-1,75[&rate=5.097029688886326E-4]:6.477984777313E-1)[&rate=5.097029688886326E-4]:1.244815568863E-1)[&rate=5.097029688886326E-4]:6.657840976188E-1)[&rate=5.097029688886326E-4]:1.903260908919E-2)[&rate=5.097029688886326E-4]:1.177477112377E-1)[&rate=5.097029688886326E-4]:2.964229328147E-1)[&rate=5.097029688886326E-4]:4.927290229471E-1)[&rate=5.097029688886326E-4]:1.695394114764E-1)[&rate=5.097029688886326E-4]:1.820992649995E-3,((((101[&rate=5.097029688886326E-4]:1.088491705071E0,(((((117[&rate=5.097029688886326E-4]:7.766576164387E-1,(9[&rate=5.097029688886326E-4]:6.830091867677E-1,(((17[&rate=5.097029688886326E-4]:6.040200770001E-1,14[&rate=5.097029688886326E-4]:5.656639126164E-1)[&rate=5.097029688886326E-4]:5.791364021584E-2,(30[&rate=5.097029688886326E-4]:5.65014378235E-1,4[&rate=5.097029688886326E-4]:3.92411638509E-1)[&rate=5.097029688886326E-4]:1.736316677481E-1)[&rate=5.097029688886326E-4]:5.813608248908E-2,(113[&rate=5.097029688886326E-4]:4.160508339648E-1,112[&rate=5.097029688886326E-4]:4.160508339648E-1)[&rate=5.097029688886326E-4]:2.656628013565E-1)[&rate=5.097029688886326E-4]:9.514729528405E-3)[&rate=5.097029688886326E-4]:8.268952556134E-2)[&rate=5.097029688886326E-4]:1.075610583901E-1,(105[&rate=5.097029688886326E-4]:6.816272341695E-1,110[&rate=5.097029688886326E-4]:7.035450423886E-1)[&rate=5.097029688886326E-4]:1.724544543579E-1)[&rate=5.097029688886326E-4]:2.431089120406E-1,(((148[&rate=5.097029688886326E-4]:6.123294103557E-1,143[&rate=5.097029688886326E-4]:6.095896843283E-1)[&rate=5.097029688886326E-4]:2.212159521457E-1,(139[&rate=5.097029688886326E-4]:8.036488788643E-1,(104[&rate=5.097029688886326E-4]:2.453184564785E-1,(106[&rate=5.097029688886326E-4]:1.819986563202E-1,111[&rate=5.097029688886326E-4]:1.984370124846E-1)[&rate=5.097029688886326E-4]:6.331980015827E-2)[&rate=5.097029688886326E-4]:3.665496004681E-1)[&rate=5.097029688886326E-4]:2.435951137739E-1)[&rate=5.097029688886326E-4]:1.389120177614E-1,(116[&rate=5.097029688886326E-4]:8.471033581528E-1,((115[&rate=5.097029688886326E-4]:7.415813963846E-1,((114[&rate=5.097029688886326E-4]:5.567388579196E-1,(107[&rate=5.097029688886326E-4]:5.328719511544E-1,109[&rate=5.097029688886326E-4]:5.520500333461E-1)[&rate=5.097029688886326E-4]:8.414087936799E-2)[&rate=5.097029688886326E-4]:2.00888181168E-2,108[&rate=5.097029688886326E-4]:6.343619226118E-1)[&rate=5.097029688886326E-4]:1.647537203482E-1)[&rate=5.097029688886326E-4]:5.646357290878E-2,(13[&rate=5.097029688886326E-4]:6.655555062371E-1,19[&rate=5.097029688886326E-4]:7.039116706207E-1)[&rate=5.097029688886326E-4]:2.146812438782E-1)[&rate=5.097029688886326E-4]:4.905838885944E-2)[&rate=5.097029688886326E-4]:8.699785772632E-2)[&rate=5.097029688886326E-4]:1.082948641408E-1)[&rate=5.097029688886326E-4]:2.98614525514E-1,(((((11[&rate=5.097029688886326E-4]:6.281283988534E-1,140[&rate=5.097029688886326E-4]:6.089503166616E-1)[&rate=5.097029688886326E-4]:4.421321013297E-3,((25[&rate=5.097029688886326E-4]:2.988900742387E-1,20[&rate=5.097029688886326E-4]:2.797119920469E-1)[&rate=5.097029688886326E-4]:1.920952245635E-1,23[&rate=5.097029688886326E-4]:4.800263946925E-1)[&rate=5.097029688886326E-4]:2.374548320234E-1)[&rate=5.097029688886326E-4]:5.78063068773E-1,(((28[&rate=5.097029688886326E-4]:7.739280854972E-1,21[&rate=5.097029688886326E-4]:7.492705512508E-1)[&rate=5.097029688886326E-4]:8.454078349147E-2,1[&rate=5.097029688886326E-4]:7.216749912575E-2)[&rate=5.097029688886326E-4]:4.867985364467E-2,24[&rate=5.097029688886326E-4]:9.016692705786E-1)[&rate=5.097029688886326E-4]:4.048339290199E-1)[&rate=5.097029688886326E-4]:2.121387345936E-2,102[&rate=5.097029688886326E-4]:1.660732374416E-1)[&rate=5.097029688886326E-4]:1.76995277425E-1,(142[&rate=5.097029688886326E-4]:8.088874508575E-1,(144[&rate=5.097029688886326E-4]:5.631758294509E-1,(141[&rate=5.097029688886326E-4]:4.099689417813E-1,145[&rate=5.097029688886326E-4]:4.127086678089E-1)[&rate=5.097029688886326E-4]:1.559466136969E-1)[&rate=5.097029688886326E-4]:2.402321693517E-1)[&rate=5.097029688886326E-4]:7.807564064749E-1)[&rate=5.097029688886326E-4]:6.16126874963E-3)[&rate=5.097029688886326E-4]:8.281418243497E-2,((3[&rate=5.097029688886326E-4]:4.784166030169E-1,((((85[&rate=5.097029688886326E-4]:7.221535282923E-2,86[&rate=5.097029688886326E-4]:7.221535282923E-2)[&rate=5.097029688886326E-4]:9.35147711014E-2,(84[&rate=5.097029688886326E-4]:1.5026200628E-1,(93[&rate=5.097029688886326E-4]:8.844037101682E-2,83[&rate=5.097029688886326E-4]:7.474174087981E-2)[&rate=5.097029688886326E-4]:7.552026540018E-2)[&rate=5.097029688886326E-4]:1.546811765064E-2)[&rate=5.097029688886326E-4]:6.622476391135E-2,(92[&rate=5.097029688886326E-4]:1.43872392525E-1,(90[&rate=5.097029688886326E-4]:9.056864128657E-2,91[&rate=5.097029688886326E-4]:9.056864128657E-2)[&rate=5.097029688886326E-4]:5.330375123839E-2)[&rate=5.097029688886326E-4]:1.01781125454E-1)[&rate=5.097029688886326E-4]:2.738543851304E-2,(87[&rate=5.097029688886326E-4]:2.22420696417E-1,(89[&rate=5.097029688886326E-4]:1.283382667969E-1,88[&rate=5.097029688886326E-4]:1.146396366599E-1)[&rate=5.097029688886326E-4]:1.077810597571E-1)[&rate=5.097029688886326E-4]:3.691962993801E-2)[&rate=5.097029688886326E-4]:7.58802304059E-1)[&rate=5.097029688886326E-4]:3.631341763071E-1,(6[&rate=5.097029688886326E-4]:8.695228991261E-1,(18[&rate=5.097029688886326E-4]:9.286836814065E-1,(10[&rate=5.097029688886326E-4]:6.181074144313E-1,15[&rate=5.097029688886326E-4]:6.564635788147E-1)[&rate=5.097029688886326E-4]:2.640009245094E-1)[&rate=5.097029688886326E-4]:3.852916349746E-3)[&rate=5.097029688886326E-4]:2.408267471843E-2)[&rate=5.097029688886326E-4]:5.877534606998E-1)[&rate=5.097029688886326E-4]:6.619271910748E-1)[&rate=5.097029688886326E-4]:5.10495168057E-1,(((16[&rate=5.097029688886326E-4]:2.600159595946E0,(((((26[&rate=5.097029688886326E-4]:5.317579540955E-1,(7[&rate=5.097029688886326E-4]:2.574289976203E-1,8[&rate=5.097029688886326E-4]:2.574289976203E-1)[&rate=5.097029688886326E-4]:1.674796414067E-1)[&rate=5.097029688886326E-4]:2.135827526872E-1,((22[&rate=5.097029688886326E-4]:4.834208526097E-1,27[&rate=5.097029688886326E-4]:4.99859208774E-1)[&rate=5.097029688886326E-4]:2.291312291174E-1,31[&rate=5.097029688886326E-4]:7.673466022751E-1)[&rate=5.097029688886326E-4]:2.1829720946E-2)[&rate=5.097029688886326E-4]:1.237957943653E-1,2[&rate=5.097029688886326E-4]:6.855748573123E-1)[&rate=5.097029688886326E-4]:1.738641253172E0,40[&rate=5.097029688886326E-4]:4.674903076545E-1)[&rate=5.097029688886326E-4]:2.953488303327E-2,(147[&rate=5.097029688886326E-4]:4.959447472319E-1,97[&rate=5.097029688886326E-4]:3.675294466854E-1)[&rate=5.097029688886326E-4]:5.845749263615E-2)[&rate=5.097029688886326E-4]:1.764147914103E-2)[&rate=5.097029688886326E-4]:2.97125326353E-2,146[&rate=5.097029688886326E-4]:6.64597781699E-1)[&rate=5.097029688886326E-4]:2.262116052292E-3,(39[&rate=5.097029688886326E-4]:4.94033643483E-1,(((94[&rate=5.097029688886326E-4]:2.372105974231E-1,100[&rate=5.097029688886326E-4]:2.372105974231E-1)[&rate=5.097029688886326E-4]:1.77167268221E-1,95[&rate=5.097029688886326E-4]:4.990773191961E-1)[&rate=5.097029688886326E-4]:1.094705253881E-1,(98[&rate=5.097029688886326E-4]:5.85240647885E-1,(96[&rate=5.097029688886326E-4]:5.452313618635E-1,99[&rate=5.097029688886326E-4]:5.807504875464E-1)[&rate=5.097029688886326E-4]:2.634808383588E-2)[&rate=5.097029688886326E-4]:1.237823495044E-2)[&rate=5.097029688886326E-4]:2.483006119379E-2)[&rate=5.097029688886326E-4]:5.260767503341E-2)[&rate=5.097029688886326E-4]:7.918139561789E-2)[&rate=5.097029688886326E-4]:3.597911331827E-1,38[&rate=5.097029688886326E-4]:9.173078363879E-1)[&rate=5.097029688886326E-4]:4.066469548579E-1,((((35[&rate=5.097029688886326E-4]:1.591321901139E-1,36[&rate=5.097029688886326E-4]:2.057075325796E-1)[&rate=5.097029688886326E-4]:1.092537365662E-1,121[&rate=5.097029688886326E-4]:2.39441332394E0)[&rate=5.097029688886326E-4]:1.175471003488E-3,127[&rate=5.097029688886326E-4]:2.836684685355E0)[&rate=5.097029688886326E-4]:7.800847391033E-2,((45[&rate=5.097029688886326E-4]:7.586028898188E-1,(51[&rate=5.097029688886326E-4]:6.852662243342E-1,(((43[&rate=5.097029688886326E-4]:5.691490844433E-1,((48[&rate=5.097029688886326E-4]:5.417126914699E-1,(41[&rate=5.097029688886326E-4]:4.927247698597E-1,42[&rate=5.097029688886326E-4]:4.98189250734E-1)[&rate=5.097029688886326E-4]:5.272074615718E-3)[&rate=5.097029688886326E-4]:4.932195850637E-3,46[&rate=5.097029688886326E-4]:5.575738490691E-1)[&rate=5.097029688886326E-4]:1.157523537428E-2)[&rate=5.097029688886326E-4]:1.053925709678E-1,47[&rate=5.097029688886326E-4]:6.745416554111E-1)[&rate=5.097029688886326E-4]:5.247674402432E-3,((49[&rate=5.097029688886326E-4]:5.435513819107E-1,50[&rate=5.097029688886326E-4]:5.435513819107E-1)[&rate=5.097029688886326E-4]:4.120971180822E-2,44[&rate=5.097029688886326E-4]:6.120834980904E-1)[&rate=5.097029688886326E-4]:6.224135084886E-2)[&rate=5.097029688886326E-4]:3.27992988921E-2)[&rate=5.097029688886326E-4]:5.421098242452E-2)[&rate=5.097029688886326E-4]:2.832821981513E-1,((((((130[&rate=5.097029688886326E-4]:7.953283432488E-2,131[&rate=5.097029688886326E-4]:8.227256035223E-2)[&rate=5.097029688886326E-4]:1.218866390961E-1,(129[&rate=5.097029688886326E-4]:1.370464983164E-1,132[&rate=5.097029688886326E-4]:1.397862243437E-1)[&rate=5.097029688886326E-4]:6.437297510456E-2)[&rate=5.097029688886326E-4]:1.416762897457E-1,118[&rate=5.097029688886326E-4]:4.800820645365E-1)[&rate=5.097029688886326E-4]:1.39317109434E-1,69[&rate=5.097029688886326E-4]:6.303580780802E-1)[&rate=5.097029688886326E-4]:1.255573109029E0,128[&rate=5.097029688886326E-4]:1.735246255602E0)[&rate=5.097029688886326E-4]:6.368482467561E-2,((((64[&rate=5.097029688886326E-4]:1.676664105683E-1,60[&rate=5.097029688886326E-4]:1.698147906156E-2)[&rate=5.097029688886326E-4]:1.9243250674E-1,62[&rate=5.097029688886326E-4]:4.011948077193E-1)[&rate=5.097029688886326E-4]:2.948801928215E-2,65[&rate=5.097029688886326E-4]:2.389020050837E-1)[&rate=5.097029688886326E-4]:4.53136931457E-1,(61[&rate=5.097029688886326E-4]:2.261519768595E-1,63[&rate=5.097029688886326E-4]:1.850560864485E-1)[&rate=5.097029688886326E-4]:6.576677815989E-1)[&rate=5.097029688886326E-4]:1.054837349217E0)[&rate=5.097029688886326E-4]:1.635021998371E-2)[&rate=5.097029688886326E-4]:6.105569462022E-2)[&rate=5.097029688886326E-4]:3.740194731364E-1)[&rate=5.097029688886326E-4]:1.425345910088E-1)[&rate=5.097029688886326E-4]:1.845917975823E-2)[&rate=5.097029688886326E-4]:7.374799189743E-3)[&rate=5.097029688886326E-4]:7.248871441907E-2);
tree STATE_80450000 [&joint=-20964.212013234603,lnP=-20964.212013234603] = [&R] (33[&rate=5.811303214592977E-4]:6.429441465126E-2,(32[&rate=5.811303214592977E-4]:7.927609606745E-3,((((((67[&rate=5.811303214592977E-4]:1.077412488868E-1,((124[&rate=5.811303214592977E-4]:2.765924627389E-1,123[&rate=5.811303214592977E-4]:2.793247031761E-1)[&rate=5.811303214592977E-4]:1.988544929637E-3,122[&rate=5.811303214592977E-4]:2.813132481057E-1)[&rate=5.811303214592977E-4]:3.277005511218E-1)[&rate=5.811303214592977E-4]:2.472076484532E-1,66[&rate=5.811303214592977E-4]:3.5494889734E-1)[&rate=5.811303214592977E-4]:2.329902507049E-2,(120[&rate=5.811303214592977E-4]:2.012961280969E0,((135[&rate=5.811303214592977E-4]:5.616628103486E-1,(138[&rate=5.811303214592977E-4]:3.077271062267E-1,136[&rate=5.811303214592977E-4]:1.762202569115E-1)[&rate=5.811303214592977E-4]:4.539357041219E-1)[&rate=5.811303214592977E-4]:9.687997363991E-1,(126[&rate=5.811303214592977E-4]:1.088948870498E0,119[&rate=5.811303214592977E-4]:1.874651393142E0)[&rate=5.811303214592977E-4]:3.756359085512E-3)[&rate=5.811303214592977E-4]:2.304439397008E-1)[&rate=5.811303214592977E-4]:3.022729428113E-1)[&rate=5.811303214592977E-4]:4.08105584583E-1,(((((57[&rate=5.811303214592977E-4]:3.079815960564E-1,58[&rate=5.811303214592977E-4]:3.243750386794E-1)[&rate=5.811303214592977E-4]:1.013796070576E-1,((56[&rate=5.811303214592977E-4]:2.89300441174E-1,55[&rate=5.811303214592977E-4]:2.89300441174E-1)[&rate=5.811303214592977E-4]:1.044772576911E-1,(37[&rate=5.811303214592977E-4]:4.372518161269E-1,54[&rate=5.811303214592977E-4]:3.607490838865E-1)[&rate=5.811303214592977E-4]:2.973970169995E-3)[&rate=5.811303214592977E-4]:4.654542500273E-3)[&rate=5.811303214592977E-4]:5.735376933873E-2,59[&rate=5.811303214592977E-4]:4.639827320157E-1)[&rate=5.811303214592977E-4]:4.135547518858E-1,68[&rate=5.811303214592977E-4]:8.283571560326E-1)[&rate=5.811303214592977E-4]:4.152086262488E-1,(125[&rate=5.811303214592977E-4]:8.950149563882E-1,(((103[&rate=5.811303214592977E-4]:7.851559584377E-1,((12[&rate=5.811303214592977E-4]:1.468638920184E-1,5[&rate=5.811303214592977E-4]:1.08507727635E-1)[&rate=5.811303214592977E-4]:2.770146419427E-1,29[&rate=5.811303214592977E-4]:5.307278490296E-1)[&rate=5.811303214592977E-4]:4.873048217369E-1)[&rate=5.811303214592977E-4]:1.686570850112E0,(53[&rate=5.811303214592977E-4]:7.558148651E-1,(52[&rate=5.811303214592977E-4]:6.77698756153E-1,(133[&rate=5.811303214592977E-4]:6.034869521344E-1,(134[&rate=5.811303214592977E-4]:5.308998488963E-1,137[&rate=5.811303214592977E-4]:6.021327256085E-1)[&rate=5.811303214592977E-4]:4.2450116937E-2)[&rate=5.811303214592977E-4]:8.480945796754E-1)[&rate=5.811303214592977E-4]:8.631283025843E-2)[&rate=5.811303214592977E-4]:4.342148757782E-2)[&rate=5.811303214592977E-4]:8.663528042162E-3,((((80[&rate=5.811303214592977E-4]:3.060045362952E-1,81[&rate=5.811303214592977E-4]:3.060045362952E-1)[&rate=5.811303214592977E-4]:2.008325738456E-1,(73[&rate=5.811303214592977E-4]:5.029417576461E-1,77[&rate=5.811303214592977E-4]:4.974623055914E-1)[&rate=5.811303214592977E-4]:5.321042098778E-2)[&rate=5.811303214592977E-4]:1.692044175819E-2,((82[&rate=5.811303214592977E-4]:4.276665765138E-1,(72[&rate=5.811303214592977E-4]:4.921884659605E-2,78[&rate=5.811303214592977E-4]:7.113665481536E-2)[&rate=5.811303214592977E-4]:3.483107436164E-1)[&rate=5.811303214592977E-4]:4.306107511803E-2,(79[&rate=5.811303214592977E-4]:3.390296986543E-1,71[&rate=5.811303214592977E-4]:3.116324383803E-1)[&rate=5.811303214592977E-4]:1.234787748955E-1)[&rate=5.811303214592977E-4]:6.946825643149E-2)[&rate=5.811303214592977E-4]:1.413951312497E-1,((70[&rate=5.811303214592977E-4]:3.601107525809E-1,(76[&rate=5.811303214592977E-4]:3.821975610367E-1,74[&rate=5.811303214592977E-4]:3.821975610367E-1)[&rate=5.811303214592977E-4]:1.626935592764E-2)[&rate=5.811303214592977E-4]:5.963453728055E-2,75[&rate=5.811303214592977E-4]:4.581014542449E-1)[&rate=5.811303214592977E-4]:2.563662973969E-1)[&rate=5.811303214592977E-4]:8.398951876903E-1)[&rate=5.811303214592977E-4]:2.974975893294E-1)[&rate=5.811303214592977E-4]:5.1521749256E-1)[&rate=5.811303214592977E-4]:9.050836248442E-2)[&rate=5.811303214592977E-4]:8.878501354814E-2,34[&rate=5.811303214592977E-4]:1.212482191158E-2)[&rate=5.811303214592977E-4]:1.401281976794E-3,((((146[&rate=5.811303214592977E-4]:7.128251341729E-1,(((((31[&rate=5.811303214592977E-4]:7.635882146501E-1,(22[&rate=5.811303214592977E-4]:5.493029715095E-1,27[&rate=5.811303214592977E-4]:5.657413276738E-1)[&rate=5.811303214592977E-4]:1.594907225925E-1)[&rate=5.811303214592977E-4]:5.018578576142E-2,(26[&rate=5.811303214592977E-4]:6.065148681155E-1,(7[&rate=5.811303214592977E-4]:1.926481305493E-1,8[&rate=5.811303214592977E-4]:1.926481305493E-1)[&rate=5.811303214592977E-4]:3.070174224977E-1)[&rate=5.811303214592977E-4]:1.634235158576E-1)[&rate=5.811303214592977E-4]:2.622280673128E-1,2[&rate=5.811303214592977E-4]:8.486048074502E-1)[&rate=5.811303214592977E-4]:1.61886896907E0,16[&rate=5.811303214592977E-4]:2.596240899808E0)[&rate=5.811303214592977E-4]:7.385633378387E-2,(39[&rate=5.811303214592977E-4]:5.352284719312E-1,40[&rate=5.811303214592977E-4]:5.352284719312E-1)[&rate=5.811303214592977E-4]:4.93758355437E-2)[&rate=5.811303214592977E-4]:8.002247463114E-3)[&rate=5.811303214592977E-4]:5.583827290594E-4,(147[&rate=5.811303214592977E-4]:6.177609183898E-1,(((((94[&rate=5.811303214592977E-4]:4.219796904437E-1,100[&rate=5.811303214592977E-4]:4.219796904437E-1)[&rate=5.811303214592977E-4]:6.513796250007E-2,95[&rate=5.811303214592977E-4]:5.718171064959E-1)[&rate=5.811303214592977E-4]:3.825835466506E-2,(101[&rate=5.811303214592977E-4]:1.247303370545E0,(((((102[&rate=5.811303214592977E-4]:1.103794409744E-3,(((25[&rate=5.811303214592977E-4]:5.222057251577E-1,20[&rate=5.811303214592977E-4]:5.03027642966E-1)[&rate=5.811303214592977E-4]:1.131570498828E-1,23[&rate=5.811303214592977E-4]:6.244038709309E-1)[&rate=5.811303214592977E-4]:8.88698840363E-2,(140[&rate=5.811303214592977E-4]:4.063268736402E-1,11[&rate=5.811303214592977E-4]:4.255049558319E-1)[&rate=5.811303214592977E-4]:2.028372922861E-1)[&rate=5.811303214592977E-4]:4.385149709493E-1)[&rate=5.811303214592977E-4]:9.988021346028E-2,(((28[&rate=5.811303214592977E-4]:6.654520824826E-1,21[&rate=5.811303214592977E-4]:6.407945482361E-1)[&rate=5.811303214592977E-4]:1.965668555523E-1,1[&rate=5.811303214592977E-4]:7.571756817197E-2)[&rate=5.811303214592977E-4]:1.004333242992E-2,24[&rate=5.811303214592977E-4]:8.665828184101E-1)[&rate=5.811303214592977E-4]:3.960450250763E-1)[&rate=5.811303214592977E-4]:1.259747652533E-1,(142[&rate=5.811303214592977E-4]:7.218503897125E-1,(144[&rate=5.811303214592977E-4]:4.330866218565E-1,(145[&rate=5.811303214592977E-4]:3.829316256518E-1,141[&rate=5.811303214592977E-4]:3.801918996243E-1)[&rate=5.811303214592977E-4]:5.56344482596E-2)[&rate=5.811303214592977E-4]:2.83284315801E-1)[&rate=5.811303214592977E-4]:7.516837258766E-1)[&rate=5.811303214592977E-4]:1.083659658232E-1,((((17[&rate=5.811303214592977E-4]:4.205362117413E-1,14[&rate=5.811303214592977E-4]:3.821800473576E-1)[&rate=5.811303214592977E-4]:3.285844561583E-1,(113[&rate=5.811303214592977E-4]:6.588042733173E-1,((110[&rate=5.811303214592977E-4]:4.188774336673E-1,105[&rate=5.811303214592977E-4]:3.969596254482E-1)[&rate=5.811303214592977E-4]:9.534306664641E-2,117[&rate=5.811303214592977E-4]:5.22439678396E-1)[&rate=5.811303214592977E-4]:1.391043209489E-1)[&rate=5.811303214592977E-4]:5.196023019858E-2)[&rate=5.811303214592977E-4]:1.783462178455E-1,((30[&rate=5.811303214592977E-4]:4.192158002414E-1,4[&rate=5.811303214592977E-4]:2.466130605154E-1)[&rate=5.811303214592977E-4]:3.96513507719E-1,(9[&rate=5.811303214592977E-4]:6.161233687337E-1,112[&rate=5.811303214592977E-4]:6.243425468158E-1)[&rate=5.811303214592977E-4]:7.63182679939E-2)[&rate=5.811303214592977E-4]:1.884499065517E-1)[&rate=5.811303214592977E-4]:2.93880975887E-1,(((115[&rate=5.811303214592977E-4]:6.55895849376E-1,((((107[&rate=5.811303214592977E-4]:3.724424106695E-1,109[&rate=5.811303214592977E-4]:3.916204928612E-1)[&rate=5.811303214592977E-4]:6.647899545008E-3,114[&rate=5.811303214592977E-4]:3.188163376118E-1)[&rate=5.811303214592977E-4]:6.620322157624E-2,108[&rate=5.811303214592977E-4]:4.425538057634E-1)[&rate=5.811303214592977E-4]:2.698452130244E-1,(13[&rate=5.811303214592977E-4]:5.000058942766E-1,19[&rate=5.811303214592977E-4]:5.383620586603E-1)[&rate=5.811303214592977E-4]:2.370506587577E-1)[&rate=5.811303214592977E-4]:1.031077163646E-3)[&rate=5.811303214592977E-4]:1.877803518641E-1,((((111[&rate=5.811303214592977E-4]:1.937136090044E-1,104[&rate=5.811303214592977E-4]:1.7727525284E-1)[&rate=5.811303214592977E-4]:1.904197137841E-1,106[&rate=5.811303214592977E-4]:3.676949666241E-1)[&rate=5.811303214592977E-4]:1.96384600886E-1,139[&rate=5.811303214592977E-4]:7.558603894278E-1)[&rate=5.811303214592977E-4]:2.01098275927E-1,(148[&rate=5.811303214592977E-4]:3.386195238224E-1,143[&rate=5.811303214592977E-4]:3.35879797795E-1)[&rate=5.811303214592977E-4]:4.046405113956E-1)[&rate=5.811303214592977E-4]:1.387723304059E-1)[&rate=5.811303214592977E-4]:3.312725830786E-2,116[&rate=5.811303214592977E-4]:8.76803459548E-1)[&rate=5.811303214592977E-4]:2.239964568785E-1)[&rate=5.811303214592977E-4]:2.263056444377E-1)[&rate=5.811303214592977E-4]:1.215282329208E-1,((((6[&rate=5.811303214592977E-4]:3.493817047917E-1,18[&rate=5.811303214592977E-4]:4.123954034218E-1)[&rate=5.811303214592977E-4]:1.380357628172E-1,(10[&rate=5.811303214592977E-4]:3.726532686492E-1,15[&rate=5.811303214592977E-4]:4.110094330326E-1)[&rate=5.811303214592977E-4]:1.312025551241E-1)[&rate=5.811303214592977E-4]:3.463799001118E-1,3[&rate=5.811303214592977E-4]:7.817425732002E-1)[&rate=5.811303214592977E-4]:2.125709710394E-2,(((((93[&rate=5.811303214592977E-4]:2.77466861115E-2,85[&rate=5.811303214592977E-4]:1.404805597449E-2)[&rate=5.811303214592977E-4]:1.298569764899E-3,84[&rate=5.811303214592977E-4]:1.534662573939E-2)[&rate=5.811303214592977E-4]:1.423437394926E-1,(86[&rate=5.811303214592977E-4]:1.043489634921E-1,83[&rate=5.811303214592977E-4]:1.043489634921E-1)[&rate=5.811303214592977E-4]:5.334140173996E-2)[&rate=5.811303214592977E-4]:3.421411382288E-2,(92[&rate=5.811303214592977E-4]:1.78972989754E-1,(90[&rate=5.811303214592977E-4]:3.945636203638E-2,91[&rate=5.811303214592977E-4]:3.945636203638E-2)[&rate=5.811303214592977E-4]:1.395166277176E-1)[&rate=5.811303214592977E-4]:2.663011943794E-2)[&rate=5.811303214592977E-4]:1.049603347846E-1,((89[&rate=5.811303214592977E-4]:1.368684416502E-1,88[&rate=5.811303214592977E-4]:1.231698115132E-1)[&rate=5.811303214592977E-4]:6.756907030929E-2,87[&rate=5.811303214592977E-4]:1.907388818225E-1)[&rate=5.811303214592977E-4]:1.06125932017E-1)[&rate=5.811303214592977E-4]:1.045860883862E0)[&rate=5.811303214592977E-4]:6.511135755358E-1)[&rate=5.811303214592977E-4]:7.959298507328E-1)[&rate=5.811303214592977E-4]:1.965919873146E-1)[&rate=5.811303214592977E-4]:1.879582671824E-2,(98[&rate=5.811303214592977E-4]:5.632242153743E-1,97[&rate=5.811303214592977E-4]:3.637706634618E-1)[&rate=5.811303214592977E-4]:5.471811075614E-2)[&rate=5.811303214592977E-4]:3.618926884159E-2,(96[&rate=5.811303214592977E-4]:5.829602257529E-1,99[&rate=5.811303214592977E-4]:6.184793514358E-1)[&rate=5.811303214592977E-4]:5.75101670335E-2)[&rate=5.811303214592977E-4]:3.466757478372E-2)[&rate=5.811303214592977E-4]:3.278106845763E-2)[&rate=5.811303214592977E-4]:2.319287946449E-1,38[&rate=5.811303214592977E-4]:7.567877213829E-1)[&rate=5.811303214592977E-4]:6.721638424351E-1,((127[&rate=5.811303214592977E-4]:2.836881159845E0,(36[&rate=5.811303214592977E-4]:1.338861059363E-1,121[&rate=5.811303214592977E-4]:2.213338160731E0)[&rate=5.811303214592977E-4]:1.824471087037E-1)[&rate=5.811303214592977E-4]:1.107836162349E-1,((((((41[&rate=5.811303214592977E-4]:4.741585204229E-1,(42[&rate=5.811303214592977E-4]:4.565959116006E-1,48[&rate=5.811303214592977E-4]:4.948472777208E-1)[&rate=5.811303214592977E-4]:2.302708969649E-2)[&rate=5.811303214592977E-4]:8.77593434059E-2,43[&rate=5.811303214592977E-4]:6.165626725717E-1)[&rate=5.811303214592977E-4]:7.043221190088E-2,46[&rate=5.811303214592977E-4]:6.869948844726E-1)[&rate=5.811303214592977E-4]:9.509629174125E-2,((47[&rate=5.811303214592977E-4]:6.201005238159E-1,(44[&rate=5.811303214592977E-4]:6.077898923202E-1,51[&rate=5.811303214592977E-4]:5.85931968823E-1)[&rate=5.811303214592977E-4]:6.846150621417E-3)[&rate=5.811303214592977E-4]:2.15992583876E-2,(49[&rate=5.811303214592977E-4]:5.41647663497E-1,50[&rate=5.811303214592977E-4]:5.41647663497E-1)[&rate=5.811303214592977E-4]:6.726523346078E-2)[&rate=5.811303214592977E-4]:1.403913940104E-1)[&rate=5.811303214592977E-4]:4.39716223218E-2,45[&rate=5.811303214592977E-4]:8.178660772243E-1)[&rate=5.811303214592977E-4]:2.976472552494E-1,(((((69[&rate=5.811303214592977E-4]:4.655391298201E-1,118[&rate=5.811303214592977E-4]:4.545802257105E-1)[&rate=5.811303214592977E-4]:2.835743564272E-1,(129[&rate=5.811303214592977E-4]:3.39968350459E-1,((130[&rate=5.811303214592977E-4]:1.965637747809E-1,131[&rate=5.811303214592977E-4]:1.993035008083E-1)[&rate=5.811303214592977E-4]:1.849539176201E-2,132[&rate=5.811303214592977E-4]:2.177988925703E-1)[&rate=5.811303214592977E-4]:1.249091839161E-1)[&rate=5.811303214592977E-4]:2.611999303088E-1)[&rate=5.811303214592977E-4]:7.476615018476E-1,(((62[&rate=5.811303214592977E-4]:3.58369474878E-1,(60[&rate=5.811303214592977E-4]:2.754663255677E-2,64[&rate=5.811303214592977E-4]:1.782315640635E-1)[&rate=5.811303214592977E-4]:1.390420204035E-1)[&rate=5.811303214592977E-4]:5.865730669683E-2,65[&rate=5.811303214592977E-4]:2.252459596571E-1)[&rate=5.811303214592977E-4]:1.020015218935E-1,(61[&rate=5.811303214592977E-4]:8.499454810837E-2,63[&rate=5.811303214592977E-4]:4.389865769733E-2)[&rate=5.811303214592977E-4]:4.3403375536E-1)[&rate=5.811303214592977E-4]:9.667877805169E-1)[&rate=5.811303214592977E-4]:4.547556689134E-2,128[&rate=5.811303214592977E-4]:1.391565623479E0)[&rate=5.811303214592977E-4]:4.796937103275E-1,35[&rate=5.811303214592977E-4]:3.424922105192E-1)[&rate=5.811303214592977E-4]:1.765021095815E-2)[&rate=5.811303214592977E-4]:2.03990669319E-2)[&rate=5.811303214592977E-4]:4.460446288934E-1)[&rate=5.811303214592977E-4]:4.995368521588E-2)[&rate=5.811303214592977E-4]:1.631931393746E-2)[&rate=5.811303214592977E-4]:5.08873529898E-2);
tree STATE_80460000 [&joint=-20953.045677605696,lnP=-20953.045677605696] = [&R] (32[&rate=5.349920336280267E-4]:3.026815537471E-3,((34[&rate=5.349920336280267E-4]:1.829380773177E-4,(((((((54[&rate=5.349920336280267E-4]:3.185222928114E-1,(58[&rate=5.349920336280267E-4]:3.397773316299E-1,57[&rate=5.349920336280267E-4]:3.233838890069E-1)[&rate=5.349920336280267E-4]:3.612201036186E-2)[&rate=5.349920336280267E-4]:1.130812994779E-1,((56[&rate=5.349920336280267E-4]:4.358482715794E-1,55[&rate=5.349920336280267E-4]:4.358482715794E-1)[&rate=5.349920336280267E-4]:2.383895903695E-2,37[&rate=5.349920336280267E-4]:5.061353180482E-1)[&rate=5.349920336280267E-4]:1.971006481634E-3)[&rate=5.349920336280267E-4]:3.853826512001E-2,59[&rate=5.349920336280267E-4]:5.083932235296E-1)[&rate=5.349920336280267E-4]:2.937746694459E-1,68[&rate=5.349920336280267E-4]:7.529875651065E-1)[&rate=5.349920336280267E-4]:3.852955166485E-1,(125[&rate=5.349920336280267E-4]:9.63158200516E-1,((((77[&rate=5.349920336280267E-4]:4.657934423779E-1,(((71[&rate=5.349920336280267E-4]:1.879650975445E-1,73[&rate=5.349920336280267E-4]:2.564582482293E-1)[&rate=5.349920336280267E-4]:1.137097235105E-1,((82[&rate=5.349920336280267E-4]:2.362141154411E-1,79[&rate=5.349920336280267E-4]:2.27994937359E-1)[&rate=5.349920336280267E-4]:7.121336764965E-2,(72[&rate=5.349920336280267E-4]:2.270416792968E-3,78[&rate=5.349920336280267E-4]:2.418822501228E-2)[&rate=5.349920336280267E-4]:2.750200799964E-1)[&rate=5.349920336280267E-4]:2.986377632033E-2)[&rate=5.349920336280267E-4]:5.260210352589E-2,(80[&rate=5.349920336280267E-4]:2.621253999151E-2,81[&rate=5.349920336280267E-4]:2.621253999151E-2)[&rate=5.349920336280267E-4]:3.472424667811E-1)[&rate=5.349920336280267E-4]:4.850281916687E-2)[&rate=5.349920336280267E-4]:1.222384032988E-1,(((70[&rate=5.349920336280267E-4]:3.342106145971E-1,76[&rate=5.349920336280267E-4]:3.725667789806E-1)[&rate=5.349920336280267E-4]:1.095986672446E-1,74[&rate=5.349920336280267E-4]:4.821654462252E-1)[&rate=5.349920336280267E-4]:3.386628913255E-3,75[&rate=5.349920336280267E-4]:4.855520751384E-1)[&rate=5.349920336280267E-4]:1.07959222593E-1)[&rate=5.349920336280267E-4]:9.397251186693E-1,(53[&rate=5.349920336280267E-4]:7.633706858714E-1,52[&rate=5.349920336280267E-4]:7.715674071828E-1)[&rate=5.349920336280267E-4]:2.340267191719E-2)[&rate=5.349920336280267E-4]:2.856932879567E-2,(((133[&rate=5.349920336280267E-4]:5.215774704309E-1,134[&rate=5.349920336280267E-4]:4.914404841297E-1)[&rate=5.349920336280267E-4]:2.531881933613E-1,137[&rate=5.349920336280267E-4]:8.158615542032E-1)[&rate=5.349920336280267E-4]:7.860798409151E-1,(103[&rate=5.349920336280267E-4]:5.457980403292E-1,((12[&rate=5.349920336280267E-4]:4.805543891646E-1,5[&rate=5.349920336280267E-4]:4.421982247811E-1)[&rate=5.349920336280267E-4]:6.701748763848E-2,29[&rate=5.349920336280267E-4]:6.544211918716E-1)[&rate=5.349920336280267E-4]:1.242535607864E-1)[&rate=5.349920336280267E-4]:1.905458423282E0)[&rate=5.349920336280267E-4]:3.657667884518E-2)[&rate=5.349920336280267E-4]:3.58198027593E-1)[&rate=5.349920336280267E-4]:3.417915479057E-1)[&rate=5.349920336280267E-4]:2.523866773988E-1,((67[&rate=5.349920336280267E-4]:3.92378596822E-1,((122[&rate=5.349920336280267E-4]:3.66456556778E-1,124[&rate=5.349920336280267E-4]:3.637243163408E-1)[&rate=5.349920336280267E-4]:2.721313822325E-3,123[&rate=5.349920336280267E-4]:3.691778706003E-1)[&rate=5.349920336280267E-4]:5.244732765623E-1)[&rate=5.349920336280267E-4]:1.031894679765E-1,(66[&rate=5.349920336280267E-4]:2.042982505693E-1,((119[&rate=5.349920336280267E-4]:1.951194390234E0,((135[&rate=5.349920336280267E-4]:4.463064502056E-1,(138[&rate=5.349920336280267E-4]:2.067283652726E-1,136[&rate=5.349920336280267E-4]:7.522151595735E-2)[&rate=5.349920336280267E-4]:4.395780849331E-1)[&rate=5.349920336280267E-4]:3.322970392624E-2,120[&rate=5.349920336280267E-4]:7.315909486523E-1)[&rate=5.349920336280267E-4]:1.123713030623E0)[&rate=5.349920336280267E-4]:2.04850924996E-3,126[&rate=5.349920336280267E-4]:1.16754037684E0)[&rate=5.349920336280267E-4]:2.839320634139E-1)[&rate=5.349920336280267E-4]:2.912698142292E-1)[&rate=5.349920336280267E-4]:3.47381056583E-1)[&rate=5.349920336280267E-4]:1.696971322808E-2,(((((((94[&rate=5.349920336280267E-4]:9.436423799715E-2,100[&rate=5.349920336280267E-4]:9.436423799715E-2)[&rate=5.349920336280267E-4]:1.92907142702E-1,95[&rate=5.349920336280267E-4]:3.719708342512E-1)[&rate=5.349920336280267E-4]:2.93371926785E-1,(98[&rate=5.349920336280267E-4]:5.56223129155E-1,(96[&rate=5.349920336280267E-4]:5.16725885708E-1,99[&rate=5.349920336280267E-4]:5.522450113909E-1)[&rate=5.349920336280267E-4]:2.583604126137E-2)[&rate=5.349920336280267E-4]:9.819067013235E-2)[&rate=5.349920336280267E-4]:5.589490728803E-2,(16[&rate=5.349920336280267E-4]:2.630211268694E0,40[&rate=5.349920336280267E-4]:5.447183425764E-1)[&rate=5.349920336280267E-4]:3.717506345271E-2)[&rate=5.349920336280267E-4]:1.321878754826E-2,(((101[&rate=5.349920336280267E-4]:1.155883772969E0,(((142[&rate=5.349920336280267E-4]:7.460670728327E-1,(145[&rate=5.349920336280267E-4]:6.662994740018E-1,(141[&rate=5.349920336280267E-4]:4.693026090033E-1,144[&rate=5.349920336280267E-4]:4.665628829759E-1)[&rate=5.349920336280267E-4]:1.94257138971E-1)[&rate=5.349920336280267E-4]:7.976759883086E-2)[&rate=5.349920336280267E-4]:9.742299373572E-1,((((((30[&rate=5.349920336280267E-4]:3.913175886924E-1,4[&rate=5.349920336280267E-4]:2.187148489664E-1)[&rate=5.349920336280267E-4]:4.206023851839E-1,9[&rate=5.349920336280267E-4]:6.886323026434E-1)[&rate=5.349920336280267E-4]:4.697547637281E-3,(112[&rate=5.349920336280267E-4]:6.394010565179E-1,(17[&rate=5.349920336280267E-4]:3.986416121011E-1,14[&rate=5.349920336280267E-4]:3.602854477174E-1)[&rate=5.349920336280267E-4]:2.791156088005E-1)[&rate=5.349920336280267E-4]:6.214797184482E-2)[&rate=5.349920336280267E-4]:2.375502003802E-1,(((110[&rate=5.349920336280267E-4]:5.390468415931E-1,113[&rate=5.349920336280267E-4]:5.445262936478E-1)[&rate=5.349920336280267E-4]:3.528609646309E-2,117[&rate=5.349920336280267E-4]:5.825521161385E-1)[&rate=5.349920336280267E-4]:1.401168683989E-2,105[&rate=5.349920336280267E-4]:5.66426816677E-1)[&rate=5.349920336280267E-4]:3.452751517922E-1)[&rate=5.349920336280267E-4]:4.645630205337E-1,((((104[&rate=5.349920336280267E-4]:5.204366167938E-1,((106[&rate=5.349920336280267E-4]:2.306839897324E-1,139[&rate=5.349920336280267E-4]:4.224648116501E-1)[&rate=5.349920336280267E-4]:2.562293925702E-1,111[&rate=5.349920336280267E-4]:5.033517384669E-1)[&rate=5.349920336280267E-4]:3.352323449121E-2)[&rate=5.349920336280267E-4]:1.297893684933E-1,116[&rate=5.349920336280267E-4]:5.899520126843E-1)[&rate=5.349920336280267E-4]:4.714734411052E-2,(148[&rate=5.349920336280267E-4]:3.354469634497E-1,143[&rate=5.349920336280267E-4]:3.327072374223E-1)[&rate=5.349920336280267E-4]:3.400085577288E-1)[&rate=5.349920336280267E-4]:4.428843440419E-1,(((13[&rate=5.349920336280267E-4]:3.116605569696E-1,19[&rate=5.349920336280267E-4]:3.500167213533E-1)[&rate=5.349920336280267E-4]:2.31798412846E-1,115[&rate=5.349920336280267E-4]:4.612671889937E-1)[&rate=5.349920336280267E-4]:4.569859839959E-1,(107[&rate=5.349920336280267E-4]:5.558167517768E-1,(108[&rate=5.349920336280267E-4]:5.339810389277E-1,(114[&rate=5.349920336280267E-4]:2.074409200028E-1,109[&rate=5.349920336280267E-4]:2.868929747973E-1)[&rate=5.349920336280267E-4]:2.690058723495E-1)[&rate=5.349920336280267E-4]:1.909598682173E-2)[&rate=5.349920336280267E-4]:4.227103938156E-1)[&rate=5.349920336280267E-4]:1.617305278471E-1)[&rate=5.349920336280267E-4]:2.414867676181E-1)[&rate=5.349920336280267E-4]:1.391988423388E-1,(((((25[&rate=5.349920336280267E-4]:4.044710291444E-1,20[&rate=5.349920336280267E-4]:3.852929469526E-1)[&rate=5.349920336280267E-4]:2.387766521686E-1,23[&rate=5.349920336280267E-4]:6.322887772033E-1)[&rate=5.349920336280267E-4]:9.534466714437E-2,(140[&rate=5.349920336280267E-4]:5.152521288694E-1,11[&rate=5.349920336280267E-4]:5.344302110612E-1)[&rate=5.349920336280267E-4]:1.082717264374E-1)[&rate=5.349920336280267E-4]:4.47984162924E-1,(((28[&rate=5.349920336280267E-4]:6.325515515574E-1,21[&rate=5.349920336280267E-4]:6.078940173109E-1)[&rate=5.349920336280267E-4]:1.597515426789E-1,1[&rate=5.349920336280267E-4]:6.001724373347E-3)[&rate=5.349920336280267E-4]:1.364005950086E-1,24[&rate=5.349920336280267E-4]:9.232242371902E-1)[&rate=5.349920336280267E-4]:2.633522741913E-1)[&rate=5.349920336280267E-4]:1.236602138228E-2,102[&rate=5.349920336280267E-4]:3.729869714735E-2)[&rate=5.349920336280267E-4]:4.315897917286E-1)[&rate=5.349920336280267E-4]:4.833178848163E-3)[&rate=5.349920336280267E-4]:1.473996551807E-1,(((18[&rate=5.349920336280267E-4]:5.736923380076E-1,6[&rate=5.349920336280267E-4]:5.106786393775E-1)[&rate=5.349920336280267E-4]:3.985003022631E-2,(10[&rate=5.349920336280267E-4]:3.461960974364E-1,15[&rate=5.349920336280267E-4]:3.845522618198E-1)[&rate=5.349920336280267E-4]:2.207709283318E-1)[&rate=5.349920336280267E-4]:6.695404926172E-2,(3[&rate=5.349920336280267E-4]:5.236225399526E-1,((89[&rate=5.349920336280267E-4]:1.156078178302E-1,88[&rate=5.349920336280267E-4]:1.019091876932E-1)[&rate=5.349920336280267E-4]:1.632327284095E-1,(87[&rate=5.349920336280267E-4]:1.709157968446E-1,((86[&rate=5.349920336280267E-4]:1.378728047978E-1,((84[&rate=5.349920336280267E-4]:8.809839219368E-2,(93[&rate=5.349920336280267E-4]:8.445625175004E-2,83[&rate=5.349920336280267E-4]:7.075762161303E-2)[&rate=5.349920336280267E-4]:1.734077058066E-2)[&rate=5.349920336280267E-4]:1.79487943678E-2,85[&rate=5.349920336280267E-4]:1.060471865615E-1)[&rate=5.349920336280267E-4]:3.182561823636E-2)[&rate=5.349920336280267E-4]:9.358910562209E-3,(92[&rate=5.349920336280267E-4]:9.141156278193E-2,(90[&rate=5.349920336280267E-4]:5.164011228429E-2,91[&rate=5.349920336280267E-4]:5.164011228429E-2)[&rate=5.349920336280267E-4]:3.977145049764E-2)[&rate=5.349920336280267E-4]:6.951878271513E-2)[&rate=5.349920336280267E-4]:2.36840814845E-2)[&rate=5.349920336280267E-4]:9.422611925817E-2)[&rate=5.349920336280267E-4]:7.98206651247E-1)[&rate=5.349920336280267E-4]:4.18053843924E-2)[&rate=5.349920336280267E-4]:1.052953672532E0)[&rate=5.349920336280267E-4]:5.402419021193E-1)[&rate=5.349920336280267E-4]:3.700641439662E-1,(146[&rate=5.349920336280267E-4]:6.490729794643E-1,((39[&rate=5.349920336280267E-4]:5.191955145021E-1,((((22[&rate=5.349920336280267E-4]:3.922420910428E-1,27[&rate=5.349920336280267E-4]:4.086804472072E-1)[&rate=5.349920336280267E-4]:2.293159173921E-1,31[&rate=5.349920336280267E-4]:6.76352528983E-1)[&rate=5.349920336280267E-4]:1.195800341025E-1,(26[&rate=5.349920336280267E-4]:6.885094951587E-1,(7[&rate=5.349920336280267E-4]:3.018053793926E-1,8[&rate=5.349920336280267E-4]:3.018053793926E-1)[&rate=5.349920336280267E-4]:2.798548006976E-1)[&rate=5.349920336280267E-4]:6.358745148834E-2)[&rate=5.349920336280267E-4]:2.033139290453E-1,2[&rate=5.349920336280267E-4]:7.718492318567E-1)[&rate=5.349920336280267E-4]:1.704072085475E0)[&rate=5.349920336280267E-4]:1.86291068595E-3,97[&rate=5.349920336280267E-4]:4.500201738219E-1)[&rate=5.349920336280267E-4]:7.79597504133E-3)[&rate=5.349920336280267E-4]:2.392935771217E-2)[&rate=5.349920336280267E-4]:1.875167851831E-3,147[&rate=5.349920336280267E-4]:6.120359749738E-1)[&rate=5.349920336280267E-4]:4.045326778396E-2)[&rate=5.349920336280267E-4]:2.444503162522E-1,38[&rate=5.349920336280267E-4]:7.712564989005E-1)[&rate=5.349920336280267E-4]:4.837766049834E-1,(((36[&rate=5.349920336280267E-4]:7.739666332948E-2,(121[&rate=5.349920336280267E-4]:1.650015601077E0,127[&rate=5.349920336280267E-4]:2.091111491488E0)[&rate=5.349920336280267E-4]:5.068331170471E-1)[&rate=5.349920336280267E-4]:4.377576801409E-2,35[&rate=5.349920336280267E-4]:7.459708887781E-2)[&rate=5.349920336280267E-4]:4.594294688423E-1,((((((130[&rate=5.349920336280267E-4]:2.06199108262E-1,131[&rate=5.349920336280267E-4]:2.089388342894E-1)[&rate=5.349920336280267E-4]:6.346216312383E-2,(132[&rate=5.349920336280267E-4]:2.424649498861E-1,129[&rate=5.349920336280267E-4]:2.397252238587E-1)[&rate=5.349920336280267E-4]:2.993604752715E-2)[&rate=5.349920336280267E-4]:1.875298842799E-1,118[&rate=5.349920336280267E-4]:5.941774570357E-1)[&rate=5.349920336280267E-4]:8.135218357748E-2,69[&rate=5.349920336280267E-4]:6.864885447229E-1)[&rate=5.349920336280267E-4]:8.989338065554E-1,(128[&rate=5.349920336280267E-4]:1.388368475035E0,(((60[&rate=5.349920336280267E-4]:1.872426028511E-1,62[&rate=5.349920336280267E-4]:3.790234247688E-1)[&rate=5.349920336280267E-4]:1.018599047002E-2,(65[&rate=5.349920336280267E-4]:1.432314201998E-1,64[&rate=5.349920336280267E-4]:2.939163517065E-1)[&rate=5.349920336280267E-4]:5.419717312127E-2)[&rate=5.349920336280267E-4]:2.235965164421E-1,(61[&rate=5.349920336280267E-4]:5.906383132323E-2,63[&rate=5.349920336280267E-4]:1.796794091218E-2)[&rate=5.349920336280267E-4]:5.537421003577E-1)[&rate=5.349920336280267E-4]:9.152885707515E-1)[&rate=5.349920336280267E-4]:4.636894473615E-2)[&rate=5.349920336280267E-4]:5.026595028464E-1,((((43[&rate=5.349920336280267E-4]:3.296534452871E-1,46[&rate=5.349920336280267E-4]:3.296534452871E-1)[&rate=5.349920336280267E-4]:2.865618875251E-1,(41[&rate=5.349920336280267E-4]:5.557107896538E-1,(42[&rate=5.349920336280267E-4]:5.586633008994E-1,48[&rate=5.349920336280267E-4]:5.969146670196E-1)[&rate=5.349920336280267E-4]:2.511969628634E-3)[&rate=5.349920336280267E-4]:5.859734415446E-3)[&rate=5.349920336280267E-4]:9.0236930153E-2,((51[&rate=5.349920336280267E-4]:5.965151480162E-1,(49[&rate=5.349920336280267E-4]:3.04637876863E-1,50[&rate=5.349920336280267E-4]:3.04637876863E-1)[&rate=5.349920336280267E-4]:2.86412790279E-1)[&rate=5.349920336280267E-4]:2.340336242571E-2,(44[&rate=5.349920336280267E-4]:6.345938111405E-1,47[&rate=5.349920336280267E-4]:6.400582920147E-1)[&rate=5.349920336280267E-4]:7.182622798671E-3)[&rate=5.349920336280267E-4]:5.921134815181E-2)[&rate=5.349920336280267E-4]:5.089788813761E-2,45[&rate=5.349920336280267E-4]:7.491534297914E-1)[&rate=5.349920336280267E-4]:4.14847280535E-1)[&rate=5.349920336280267E-4]:1.2539675839E-1)[&rate=5.349920336280267E-4]:1.186410996483E-1)[&rate=5.349920336280267E-4]:2.072511772411E-1)[&rate=5.349920336280267E-4]:3.277802097872E-3)[&rate=5.349920336280267E-4]:2.21186552169E-2,33[&rate=5.349920336280267E-4]:5.863237129845E-3)[&rate=5.349920336280267E-4]:2.64303046234E-3);
tree STATE_80470000 [&joint=-20948.237900910543,lnP=-20948.237900910543] = [&R] (32[&rate=5.603169627332967E-4]:1.686362624172E-2,((34[&rate=5.603169627332967E-4]:6.512226492638E-3,(((((119[&rate=5.603169627332967E-4]:1.903761555846E0,(((135[&rate=5.603169627332967E-4]:3.908441741279E-1,(138[&rate=5.603169627332967E-4]:2.429497813988E-1,136[&rate=5.603169627332967E-4]:1.114429320836E-1)[&rate=5.603169627332967E-4]:3.478943927291E-1)[&rate=5.603169627332967E-4]:4.261014786691E-1,120[&rate=5.603169627332967E-4]:1.069000447318E0)[&rate=5.603169627332967E-4]:6.390420714134E-1,126[&rate=5.603169627332967E-4]:1.018230407046E0)[&rate=5.603169627332967E-4]:9.982862615632E-2)[&rate=5.603169627332967E-4]:4.412031901239E-1,66[&rate=5.603169627332967E-4]:3.120880336412E-1)[&rate=5.603169627332967E-4]:8.356213780277E-2,(67[&rate=5.603169627332967E-4]:1.69479988689E-1,((122[&rate=5.603169627332967E-4]:3.503436800555E-1,124[&rate=5.603169627332967E-4]:3.476114396184E-1)[&rate=5.603169627332967E-4]:3.438056244955E-2,123[&rate=5.603169627332967E-4]:3.84724242505E-1)[&rate=5.603169627332967E-4]:2.860282965246E-1)[&rate=5.603169627332967E-4]:2.26170182755E-1)[&rate=5.603169627332967E-4]:3.883124284983E-1,((((((59[&rate=5.603169627332967E-4]:4.535727823801E-1,(58[&rate=5.603169627332967E-4]:4.617511305602E-1,54[&rate=5.603169627332967E-4]:4.043740813798E-1)[&rate=5.603169627332967E-4]:1.094733487999E-2)[&rate=5.603169627332967E-4]:2.516636686199E-2,(55[&rate=5.603169627332967E-4]:4.370171249738E-1,56[&rate=5.603169627332967E-4]:4.370171249738E-1)[&rate=5.603169627332967E-4]:3.352530295661E-2)[&rate=5.603169627332967E-4]:1.579524007776E-2,37[&rate=5.603169627332967E-4]:5.3278575544E-1)[&rate=5.603169627332967E-4]:6.701387621217E-2,57[&rate=5.603169627332967E-4]:5.642805059691E-1)[&rate=5.603169627332967E-4]:1.382724634061E-1,68[&rate=5.603169627332967E-4]:6.506404010692E-1)[&rate=5.603169627332967E-4]:6.736079203269E-1,(125[&rate=5.603169627332967E-4]:8.399645384414E-1,(((53[&rate=5.603169627332967E-4]:7.702579642631E-1,((103[&rate=5.603169627332967E-4]:5.779548714054E-1,((12[&rate=5.603169627332967E-4]:2.021439267896E-1,5[&rate=5.603169627332967E-4]:1.637877624061E-1)[&rate=5.603169627332967E-4]:2.73376534493E-1,29[&rate=5.603169627332967E-4]:5.823697763511E-1)[&rate=5.603169627332967E-4]:2.28461807383E-1)[&rate=5.603169627332967E-4]:1.75628850556E0,52[&rate=5.603169627332967E-4]:6.699496424044E-1)[&rate=5.603169627332967E-4]:1.085050431701E-1)[&rate=5.603169627332967E-4]:1.379404417532E-3,((((73[&rate=5.603169627332967E-4]:2.513958248769E-1,77[&rate=5.603169627332967E-4]:2.459163728222E-1)[&rate=5.603169627332967E-4]:1.802716099016E-1,(80[&rate=5.603169627332967E-4]:1.988097453071E-1,81[&rate=5.603169627332967E-4]:1.988097453071E-1)[&rate=5.603169627332967E-4]:1.835426209783E-1)[&rate=5.603169627332967E-4]:3.173186756763E-2,((78[&rate=5.603169627332967E-4]:1.006760147166E-1,72[&rate=5.603169627332967E-4]:7.875820649728E-2)[&rate=5.603169627332967E-4]:1.708280964728E-1,(82[&rate=5.603169627332967E-4]:2.458866361939E-1,(71[&rate=5.603169627332967E-4]:2.05704801138E-1,79[&rate=5.603169627332967E-4]:2.33102061412E-1)[&rate=5.603169627332967E-4]:4.565396699816E-3)[&rate=5.603169627332967E-4]:3.383665307761E-2)[&rate=5.603169627332967E-4]:1.507993007459E-1)[&rate=5.603169627332967E-4]:1.311345871733E-1,((76[&rate=5.603169627332967E-4]:4.651248938162E-1,(74[&rate=5.603169627332967E-4]:4.41308987638E-1,70[&rate=5.603169627332967E-4]:4.029528232545E-1)[&rate=5.603169627332967E-4]:2.381590617818E-2)[&rate=5.603169627332967E-4]:1.235690580091E-1,75[&rate=5.603169627332967E-4]:5.886939518253E-1)[&rate=5.603169627332967E-4]:5.839937694185E-3)[&rate=5.603169627332967E-4]:9.235665377733E-1)[&rate=5.603169627332967E-4]:5.634375790981E-2,(137[&rate=5.603169627332967E-4]:5.520314915329E-1,(134[&rate=5.603169627332967E-4]:4.132547076039E-1,133[&rate=5.603169627332967E-4]:4.433916939051E-1)[&rate=5.603169627332967E-4]:6.754390721675E-2)[&rate=5.603169627332967E-4]:1.099125022437E0)[&rate=5.603169627332967E-4]:2.223659255122E-1)[&rate=5.603169627332967E-4]:6.509504496214E-1)[&rate=5.603169627332967E-4]:7.43491631853E-3)[&rate=5.603169627332967E-4]:1.26762298946E-2,(((((101[&rate=5.603169627332967E-4]:6.190183599904E-1,((((((((112[&rate=5.603169627332967E-4]:5.645243928868E-1,(17[&rate=5.603169627332967E-4]:2.528138203144E-1,14[&rate=5.603169627332967E-4]:2.144576559307E-1)[&rate=5.603169627332967E-4]:3.500667369561E-1)[&rate=5.603169627332967E-4]:4.513894391663E-2,(9[&rate=5.603169627332967E-4]:5.730253481184E-1,(30[&rate=5.603169627332967E-4]:2.903732105597E-1,4[&rate=5.603169627332967E-4]:1.177704708337E-1)[&rate=5.603169627332967E-4]:4.059398087917E-1)[&rate=5.603169627332967E-4]:2.841881060291E-2)[&rate=5.603169627332967E-4]:5.312723637983E-2,117[&rate=5.603169627332967E-4]:6.655302992108E-1)[&rate=5.603169627332967E-4]:3.562734333956E-2,(113[&rate=5.603169627332967E-4]:6.57413495611E-1,(110[&rate=5.603169627332967E-4]:5.541724214872E-1,105[&rate=5.603169627332967E-4]:5.322546132681E-1)[&rate=5.603169627332967E-4]:9.77616220691E-2)[&rate=5.603169627332967E-4]:4.100442091184E-2)[&rate=5.603169627332967E-4]:5.733333365706E-1,(((116[&rate=5.603169627332967E-4]:4.925764452147E-1,((139[&rate=5.603169627332967E-4]:1.832986183781E-1,111[&rate=5.603169627332967E-4]:7.956152624719E-3)[&rate=5.603169627332967E-4]:5.001039137913E-1,(106[&rate=5.603169627332967E-4]:2.416207783791E-1,104[&rate=5.603169627332967E-4]:2.416207783791E-1)[&rate=5.603169627332967E-4]:2.500009318725E-1)[&rate=5.603169627332967E-4]:6.122870756581E-2)[&rate=5.603169627332967E-4]:1.836625004551E-2,(148[&rate=5.603169627332967E-4]:2.077673070374E-1,143[&rate=5.603169627332967E-4]:2.0502758101E-1)[&rate=5.603169627332967E-4]:3.415315526065E-1)[&rate=5.603169627332967E-4]:5.307807564329E-1,(((13[&rate=5.603169627332967E-4]:6.481028848666E-1,19[&rate=5.603169627332967E-4]:6.864590492503E-1)[&rate=5.603169627332967E-4]:7.9490194493E-2,115[&rate=5.603169627332967E-4]:6.454012985378E-1)[&rate=5.603169627332967E-4]:1.632367478269E-1,(((107[&rate=5.603169627332967E-4]:4.007552319767E-1,114[&rate=5.603169627332967E-4]:3.40481259374E-1)[&rate=5.603169627332967E-4]:2.099408621741E-1,109[&rate=5.603169627332967E-4]:6.298741763425E-1)[&rate=5.603169627332967E-4]:6.96391369416E-2,108[&rate=5.603169627332967E-4]:6.77595505065E-1)[&rate=5.603169627332967E-4]:1.88576787875E-1)[&rate=5.603169627332967E-4]:2.330854053284E-1)[&rate=5.603169627332967E-4]:1.478360205785E-1)[&rate=5.603169627332967E-4]:2.004613388356E-1,((((28[&rate=5.603169627332967E-4]:7.90763948261E-1,21[&rate=5.603169627332967E-4]:7.661064140146E-1)[&rate=5.603169627332967E-4]:2.256325354598E-2,1[&rate=5.603169627332967E-4]:2.702583194406E-2)[&rate=5.603169627332967E-4]:1.10373069676E-1,24[&rate=5.603169627332967E-4]:9.182208194283E-1)[&rate=5.603169627332967E-4]:5.645898071085E-1,((((25[&rate=5.603169627332967E-4]:2.217144915267E-1,20[&rate=5.603169627332967E-4]:2.02536409335E-1)[&rate=5.603169627332967E-4]:3.483672422351E-1,23[&rate=5.603169627332967E-4]:5.591228296521E-1)[&rate=5.603169627332967E-4]:1.83570467649E-1,(140[&rate=5.603169627332967E-4]:5.357910305024E-1,11[&rate=5.603169627332967E-4]:5.549691126942E-1)[&rate=5.603169627332967E-4]:1.027926777578E-1)[&rate=5.603169627332967E-4]:4.604034602204E-1,102[&rate=5.603169627332967E-4]:5.241182601488E-2)[&rate=5.603169627332967E-4]:2.687549649055E-1)[&rate=5.603169627332967E-4]:7.707319826899E-2)[&rate=5.603169627332967E-4]:5.149702349484E-3,(142[&rate=5.603169627332967E-4]:7.123403900256E-1,(144[&rate=5.603169627332967E-4]:3.857400496192E-1,(141[&rate=5.603169627332967E-4]:3.037235895127E-1,145[&rate=5.603169627332967E-4]:3.064633155403E-1)[&rate=5.603169627332967E-4]:8.475618613378E-2)[&rate=5.603169627332967E-4]:3.211208883515E-1)[&rate=5.603169627332967E-4]:9.376246439791E-1)[&rate=5.603169627332967E-4]:1.427061663773E-1,((18[&rate=5.603169627332967E-4]:6.514503881389E-1,((10[&rate=5.603169627332967E-4]:4.445735309905E-1,15[&rate=5.603169627332967E-4]:4.82929695374E-1)[&rate=5.603169627332967E-4]:1.193504499568E-1,6[&rate=5.603169627332967E-4]:5.47485624783E-1)[&rate=5.603169627332967E-4]:4.095106472575E-2)[&rate=5.603169627332967E-4]:3.424167956757E-1,(3[&rate=5.603169627332967E-4]:5.778064891933E-1,((89[&rate=5.603169627332967E-4]:9.735058538923E-2,88[&rate=5.603169627332967E-4]:8.365195525222E-2)[&rate=5.603169627332967E-4]:2.147479733811E-1,((87[&rate=5.603169627332967E-4]:1.256702517283E-1,((85[&rate=5.603169627332967E-4]:9.210818673745E-2,83[&rate=5.603169627332967E-4]:9.210818673745E-2)[&rate=5.603169627332967E-4]:2.458265767967E-2,(86[&rate=5.603169627332967E-4]:6.304002746113E-2,(93[&rate=5.603169627332967E-4]:5.735613673339E-2,84[&rate=5.603169627332967E-4]:4.365750659637E-2)[&rate=5.603169627332967E-4]:1.938252086475E-2)[&rate=5.603169627332967E-4]:5.3650816956E-2)[&rate=5.603169627332967E-4]:8.979407311192E-3)[&rate=5.603169627332967E-4]:4.81846587142E-3,(92[&rate=5.603169627332967E-4]:8.873095803804E-2,(90[&rate=5.603169627332967E-4]:5.065219791392E-2,91[&rate=5.603169627332967E-4]:5.065219791392E-2)[&rate=5.603169627332967E-4]:3.807876012412E-2)[&rate=5.603169627332967E-4]:5.545638969871E-2)[&rate=5.603169627332967E-4]:1.679112110336E-1)[&rate=5.603169627332967E-4]:8.191325879572E-1)[&rate=5.603169627332967E-4]:3.009922014706E-1)[&rate=5.603169627332967E-4]:6.645574412249E-1)[&rate=5.603169627332967E-4]:7.840195412919E-2)[&rate=5.603169627332967E-4]:9.408967874617E-1,40[&rate=5.603169627332967E-4]:5.867509884583E-1)[&rate=5.603169627332967E-4]:1.11948289645E-1,((((94[&rate=5.603169627332967E-4]:2.546264685237E-1,100[&rate=5.603169627332967E-4]:2.546264685237E-1)[&rate=5.603169627332967E-4]:2.49808863185E-1,95[&rate=5.603169627332967E-4]:5.891347852608E-1)[&rate=5.603169627332967E-4]:1.000655868597E-1,((96[&rate=5.603169627332967E-4]:5.846417204435E-1,99[&rate=5.603169627332967E-4]:6.201608461264E-1)[&rate=5.603169627332967E-4]:7.202853610836E-2,98[&rate=5.603169627332967E-4]:6.703314587375E-1)[&rate=5.603169627332967E-4]:7.939951634333E-3)[&rate=5.603169627332967E-4]:1.460611971347E-1,(16[&rate=5.603169627332967E-4]:2.721148208616E0,(146[&rate=5.603169627332967E-4]:7.002111942151E-1,(97[&rate=5.603169627332967E-4]:4.703116971559E-1,((147[&rate=5.603169627332967E-4]:5.864691249502E-1,39[&rate=5.603169627332967E-4]:5.290920757699E-1)[&rate=5.603169627332967E-4]:2.836640562287E-3,(((31[&rate=5.603169627332967E-4]:7.181177740256E-1,(26[&rate=5.603169627332967E-4]:6.33021631069E-1,(7[&rate=5.603169627332967E-4]:3.767944011731E-1,8[&rate=5.603169627332967E-4]:3.767944011731E-1)[&rate=5.603169627332967E-4]:1.493779148273E-1)[&rate=5.603169627332967E-4]:4.126052651826E-2)[&rate=5.603169627332967E-4]:8.65598463895E-2,(22[&rate=5.603169627332967E-4]:4.788234866008E-1,27[&rate=5.603169627332967E-4]:4.952618427652E-1)[&rate=5.603169627332967E-4]:2.710596132662E-1)[&rate=5.603169627332967E-4]:8.555009656978E-2,2[&rate=5.603169627332967E-4]:6.628304567108E-1)[&rate=5.603169627332967E-4]:1.825824062451E0)[&rate=5.603169627332967E-4]:9.421232189934E-3)[&rate=5.603169627332967E-4]:3.864266645809E-2)[&rate=5.603169627332967E-4]:5.566266751875E-2)[&rate=5.603169627332967E-4]:6.026202446128E-2)[&rate=5.603169627332967E-4]:2.781971143077E-3)[&rate=5.603169627332967E-4]:8.067074523673E-2,38[&rate=5.603169627332967E-4]:7.11064012411E-1)[&rate=5.603169627332967E-4]:6.61128041866E-1,((121[&rate=5.603169627332967E-4]:2.228532939824E0,(127[&rate=5.603169627332967E-4]:2.665344569814E0,35[&rate=5.603169627332967E-4]:9.822128214312E-2)[&rate=5.603169627332967E-4]:4.284260420494E-3)[&rate=5.603169627332967E-4]:1.057023189149E-1,(((((((44[&rate=5.603169627332967E-4]:6.026452805684E-1,(49[&rate=5.603169627332967E-4]:2.213978988691E-1,50[&rate=5.603169627332967E-4]:2.213978988691E-1)[&rate=5.603169627332967E-4]:3.539249773278E-1)[&rate=5.603169627332967E-4]:2.241474007726E-2,51[&rate=5.603169627332967E-4]:6.032020971484E-1)[&rate=5.603169627332967E-4]:1.037717837E-2,47[&rate=5.603169627332967E-4]:6.409016798899E-1)[&rate=5.603169627332967E-4]:3.419296532597E-2,((((41[&rate=5.603169627332967E-4]:1.74782282687E-1,48[&rate=5.603169627332967E-4]:2.184981296815E-1)[&rate=5.603169627332967E-4]:8.609239848186E-2,42[&rate=5.603169627332967E-4]:2.663391620431E-1)[&rate=5.603169627332967E-4]:2.986141378704E-1,43[&rate=5.603169627332967E-4]:6.141336277822E-1)[&rate=5.603169627332967E-4]:3.761228983402E-2,46[&rate=5.603169627332967E-4]:6.517459176162E-1)[&rate=5.603169627332967E-4]:2.334872759966E-2)[&rate=5.603169627332967E-4]:5.235700866733E-2,45[&rate=5.603169627332967E-4]:7.192549325718E-1)[&rate=5.603169627332967E-4]:1.649084918745E-1,(((((60[&rate=5.603169627332967E-4]:1.193224875365E-1,(64[&rate=5.603169627332967E-4]:2.052569706567E-1,65[&rate=5.603169627332967E-4]:5.457203915005E-2)[&rate=5.603169627332967E-4]:6.475044838648E-2)[&rate=5.603169627332967E-4]:2.76127483491E-4,62[&rate=5.603169627332967E-4]:3.113794369378E-1)[&rate=5.603169627332967E-4]:3.256284856598E-1,(61[&rate=5.603169627332967E-4]:3.166864121666E-1,63[&rate=5.603169627332967E-4]:2.755905217556E-1)[&rate=5.603169627332967E-4]:3.203215104309E-1)[&rate=5.603169627332967E-4]:4.639720964308E-1,128[&rate=5.603169627332967E-4]:9.612539916311E-1)[&rate=5.603169627332967E-4]:4.290014631162E-1,((118[&rate=5.603169627332967E-4]:4.226194863466E-1,69[&rate=5.603169627332967E-4]:4.335783904563E-1)[&rate=5.603169627332967E-4]:3.129974870572E-1,(129[&rate=5.603169627332967E-4]:3.984843062753E-1,((131[&rate=5.603169627332967E-4]:2.848132135894E-1,130[&rate=5.603169627332967E-4]:2.82073487562E-1)[&rate=5.603169627332967E-4]:6.332426369699E-2,132[&rate=5.603169627332967E-4]:3.481374772864E-1)[&rate=5.603169627332967E-4]:5.308655501627E-2)[&rate=5.603169627332967E-4]:2.001463657586E-1)[&rate=5.603169627332967E-4]:7.943645087408E-1)[&rate=5.603169627332967E-4]:2.673041819904E-1)[&rate=5.603169627332967E-4]:3.291114571873E-2,36[&rate=5.603169627332967E-4]:2.082790016345E-1)[&rate=5.603169627332967E-4]:4.650420230986E-2)[&rate=5.603169627332967E-4]:5.616187462829E-1)[&rate=5.603169627332967E-4]:2.681222207538E-2)[&rate=5.603169627332967E-4]:7.288709528584E-2)[&rate=5.603169627332967E-4]:2.255007478736E-2,33[&rate=5.603169627332967E-4]:1.262394511563E-2)[&rate=5.603169627332967E-4]:9.719133180801E-3);
tree STATE_80480000 [&joint=-20981.621106856346,lnP=-20981.621106856346] = [&R] (33[&rate=5.637689401889624E-4]:2.046877197499E-2,(32[&rate=5.637689401889624E-4]:3.036038981133E-3,(34[&rate=5.637689401889624E-4]:3.674942430282E-3,((((((((54[&rate=5.637689401889624E-4]:2.126543230258E-1,58[&rate=5.637689401889624E-4]:2.700313722061E-1)[&rate=5.637689401889624E-4]:2.01153326544E-1,(57[&rate=5.637689401889624E-4]:3.010517824887E-1,37[&rate=5.637689401889624E-4]:3.365709081718E-1)[&rate=5.637689401889624E-4]:1.537394736384E-1)[&rate=5.637689401889624E-4]:4.934529835799E-2,(55[&rate=5.637689401889624E-4]:3.816210162785E-1,56[&rate=5.637689401889624E-4]:3.816210162785E-1)[&rate=5.637689401889624E-4]:1.115865764578E-1)[&rate=5.637689401889624E-4]:1.081686416867E-1,59[&rate=5.637689401889624E-4]:6.095729557346E-1)[&rate=5.637689401889624E-4]:2.808400986661E-1,68[&rate=5.637689401889624E-4]:8.412327265318E-1)[&rate=5.637689401889624E-4]:2.932673855484E-1,(125[&rate=5.637689401889624E-4]:1.071275761507E0,(((((71[&rate=5.637689401889624E-4]:1.838828525543E-1,79[&rate=5.637689401889624E-4]:2.112801128283E-1)[&rate=5.637689401889624E-4]:5.132950755837E-2,(82[&rate=5.637689401889624E-4]:2.491365659709E-1,(78[&rate=5.637689401889624E-4]:6.444568509958E-2,72[&rate=5.637689401889624E-4]:4.252787688027E-2)[&rate=5.637689401889624E-4]:1.764717027892E-1)[&rate=5.637689401889624E-4]:2.169223249787E-2)[&rate=5.637689401889624E-4]:2.179134656602E-1,((73[&rate=5.637689401889624E-4]:4.275437978298E-1,77[&rate=5.637689401889624E-4]:4.22064345775E-1)[&rate=5.637689401889624E-4]:2.610325701811E-2,(80[&rate=5.637689401889624E-4]:2.309453820101E-1,81[&rate=5.637689401889624E-4]:2.309453820101E-1)[&rate=5.637689401889624E-4]:1.733866043446E-1)[&rate=5.637689401889624E-4]:6.797192160983E-2)[&rate=5.637689401889624E-4]:3.787036390639E-1,(76[&rate=5.637689401889624E-4]:7.049525500802E-1,(74[&rate=5.637689401889624E-4]:5.445414443644E-1,(75[&rate=5.637689401889624E-4]:4.868276245845E-1,70[&rate=5.637689401889624E-4]:4.48471460201E-1)[&rate=5.637689401889624E-4]:5.771381977993E-2)[&rate=5.637689401889624E-4]:1.604111057157E-1)[&rate=5.637689401889624E-4]:1.953700654414E-1)[&rate=5.637689401889624E-4]:6.967727020384E-1,((133[&rate=5.637689401889624E-4]:5.93729672123E-1,(134[&rate=5.637689401889624E-4]:4.640271318467E-1,137[&rate=5.637689401889624E-4]:5.352600085589E-1)[&rate=5.637689401889624E-4]:9.956555397511E-2)[&rate=5.637689401889624E-4]:1.000266497913E0,(53[&rate=5.637689401889624E-4]:7.833083099414E-1,((103[&rate=5.637689401889624E-4]:9.502457069796E-1,((12[&rate=5.637689401889624E-4]:2.235313835017E-1,5[&rate=5.637689401889624E-4]:1.851752191182E-1)[&rate=5.637689401889624E-4]:3.895240569706E-1,29[&rate=5.637689401889624E-4]:7.199047555408E-1)[&rate=5.637689401889624E-4]:4.632176637676E-1)[&rate=5.637689401889624E-4]:1.402728207174E0,52[&rate=5.637689401889624E-4]:6.88680179593E-1)[&rate=5.637689401889624E-4]:1.028248516597E-1)[&rate=5.637689401889624E-4]:2.860836312599E-2)[&rate=5.637689401889624E-4]:3.871558588051E-2)[&rate=5.637689401889624E-4]:4.310260162203E-1)[&rate=5.637689401889624E-4]:2.2989101724E-1)[&rate=5.637689401889624E-4]:7.897517101867E-2,(((((40[&rate=5.637689401889624E-4]:4.856166430155E-1,(39[&rate=5.637689401889624E-4]:4.759468483004E-1,(((2[&rate=5.637689401889624E-4]:4.783049070329E-1,31[&rate=5.637689401889624E-4]:7.057021673069E-1)[&rate=5.637689401889624E-4]:9.171408168461E-2,(22[&rate=5.637689401889624E-4]:4.785216431601E-1,27[&rate=5.637689401889624E-4]:4.949599993245E-1)[&rate=5.637689401889624E-4]:2.641000852834E-1)[&rate=5.637689401889624E-4]:1.181497287031E-1,(26[&rate=5.637689401889624E-4]:6.946474403878E-1,(7[&rate=5.637689401889624E-4]:3.595627783192E-1,8[&rate=5.637689401889624E-4]:3.595627783192E-1)[&rate=5.637689401889624E-4]:2.282353470001E-1)[&rate=5.637689401889624E-4]:1.770829208684E-1)[&rate=5.637689401889624E-4]:1.744503933709E0)[&rate=5.637689401889624E-4]:9.669794715083E-3)[&rate=5.637689401889624E-4]:1.060192919433E-1,147[&rate=5.637689401889624E-4]:6.49012984139E-1)[&rate=5.637689401889624E-4]:6.205591566797E-2,(146[&rate=5.637689401889624E-4]:7.012418500063E-1,((98[&rate=5.637689401889624E-4]:6.716063440787E-1,(((101[&rate=5.637689401889624E-4]:1.182739105933E0,(((142[&rate=5.637689401889624E-4]:5.686969811443E-1,((144[&rate=5.637689401889624E-4]:2.668556869125E-1,145[&rate=5.637689401889624E-4]:2.723351389674E-1)[&rate=5.637689401889624E-4]:6.279124597682E-2,141[&rate=5.637689401889624E-4]:3.323866589167E-1)[&rate=5.637689401889624E-4]:2.335705962001E-1)[&rate=5.637689401889624E-4]:1.050008963092E0,(((((117[&rate=5.637689401889624E-4]:4.300971729869E-1,113[&rate=5.637689401889624E-4]:4.273574469593E-1)[&rate=5.637689401889624E-4]:1.66538579063E-1,(105[&rate=5.637689401889624E-4]:4.827267821858E-1,110[&rate=5.637689401889624E-4]:5.046445904049E-1)[&rate=5.637689401889624E-4]:8.377198356277E-2)[&rate=5.637689401889624E-4]:8.67486098238E-2,(((112[&rate=5.637689401889624E-4]:4.895015071323E-1,(30[&rate=5.637689401889624E-4]:2.105831648732E-1,4[&rate=5.637689401889624E-4]:3.798042514716E-2)[&rate=5.637689401889624E-4]:3.9398683541E-1)[&rate=5.637689401889624E-4]:5.724517590237E-2,9[&rate=5.637689401889624E-4]:5.385275049526E-1)[&rate=5.637689401889624E-4]:2.340371563889E-2,(17[&rate=5.637689401889624E-4]:4.498807228036E-1,14[&rate=5.637689401889624E-4]:4.115245584199E-1)[&rate=5.637689401889624E-4]:1.586258402537E-1)[&rate=5.637689401889624E-4]:1.104942371726E-1)[&rate=5.637689401889624E-4]:3.042185592265E-1,(((116[&rate=5.637689401889624E-4]:5.821232701115E-1,(148[&rate=5.637689401889624E-4]:2.928975501967E-1,143[&rate=5.637689401889624E-4]:2.901578241693E-1)[&rate=5.637689401889624E-4]:3.275818842985E-1)[&rate=5.637689401889624E-4]:4.035423090575E-2,((106[&rate=5.637689401889624E-4]:3.537517815445E-1,(111[&rate=5.637689401889624E-4]:2.994859568057E-1,139[&rate=5.637689401889624E-4]:4.748284225591E-1)[&rate=5.637689401889624E-4]:7.070418090318E-2)[&rate=5.637689401889624E-4]:5.471773832623E-2,104[&rate=5.637689401889624E-4]:4.084695198707E-1)[&rate=5.637689401889624E-4]:2.742819537492E-1)[&rate=5.637689401889624E-4]:2.054735226379E-1,((115[&rate=5.637689401889624E-4]:4.915640531824E-1,(19[&rate=5.637689401889624E-4]:5.834811995572E-1,13[&rate=5.637689401889624E-4]:5.451250351736E-1)[&rate=5.637689401889624E-4]:2.863079883068E-2)[&rate=5.637689401889624E-4]:2.044319221777E-1,((107[&rate=5.637689401889624E-4]:3.730048487125E-1,108[&rate=5.637689401889624E-4]:3.702651226852E-1)[&rate=5.637689401889624E-4]:1.964269265042E-1,(109[&rate=5.637689401889624E-4]:5.7496517178E-1,114[&rate=5.637689401889624E-4]:4.955131169855E-1)[&rate=5.637689401889624E-4]:1.364468562855E-2)[&rate=5.637689401889624E-4]:1.868381727461E-1)[&rate=5.637689401889624E-4]:1.31955048295E-1)[&rate=5.637689401889624E-4]:7.472039059569E-2)[&rate=5.637689401889624E-4]:4.343361610286E-1,((((25[&rate=5.637689401889624E-4]:5.040955276212E-1,20[&rate=5.637689401889624E-4]:4.849174454295E-1)[&rate=5.637689401889624E-4]:7.620810798306E-2,23[&rate=5.637689401889624E-4]:5.693447314946E-1)[&rate=5.637689401889624E-4]:3.416985471116E-1,(11[&rate=5.637689401889624E-4]:5.297185651873E-1,140[&rate=5.637689401889624E-4]:5.105404829956E-1)[&rate=5.637689401889624E-4]:2.963932065697E-1)[&rate=5.637689401889624E-4]:4.975204045268E-1,(102[&rate=5.637689401889624E-4]:5.266661772295E-2,(((28[&rate=5.637689401889624E-4]:6.893130470981E-1,21[&rate=5.637689401889624E-4]:6.646555128517E-1)[&rate=5.637689401889624E-4]:1.654855836074E-1,1[&rate=5.637689401889624E-4]:6.84972608426E-2)[&rate=5.637689401889624E-4]:9.370280341736E-2,24[&rate=5.637689401889624E-4]:9.430219820682E-1)[&rate=5.637689401889624E-4]:2.712884712711E-1)[&rate=5.637689401889624E-4]:2.052121339034E-1)[&rate=5.637689401889624E-4]:8.734800173531E-2)[&rate=5.637689401889624E-4]:2.690384840924E-2)[&rate=5.637689401889624E-4]:2.309950029373E-1,((3[&rate=5.637689401889624E-4]:5.148745147187E-1,((89[&rate=5.637689401889624E-4]:5.019736350754E-2,88[&rate=5.637689401889624E-4]:3.649873337053E-2)[&rate=5.637689401889624E-4]:2.095556861816E-1,(87[&rate=5.637689401889624E-4]:2.135779400877E-1,((92[&rate=5.637689401889624E-4]:1.686223112257E-1,(90[&rate=5.637689401889624E-4]:4.559467024894E-2,91[&rate=5.637689401889624E-4]:4.559467024894E-2)[&rate=5.637689401889624E-4]:1.230276409768E-1)[&rate=5.637689401889624E-4]:3.767055535779E-2,((86[&rate=5.637689401889624E-4]:1.197710022899E-1,(85[&rate=5.637689401889624E-4]:1.180236287464E-1,83[&rate=5.637689401889624E-4]:1.180236287464E-1)[&rate=5.637689401889624E-4]:1.747373543531E-3)[&rate=5.637689401889624E-4]:2.025668727561E-2,(93[&rate=5.637689401889624E-4]:5.762659341985E-2,84[&rate=5.637689401889624E-4]:4.392796328284E-2)[&rate=5.637689401889624E-4]:9.609972628268E-2)[&rate=5.637689401889624E-4]:5.256654688097E-2)[&rate=5.637689401889624E-4]:2.098370364123E-2)[&rate=5.637689401889624E-4]:3.247647946442E-2)[&rate=5.637689401889624E-4]:8.085461225637E-1)[&rate=5.637689401889624E-4]:7.20926077749E-1,((18[&rate=5.637689401889624E-4]:5.596906625486E-1,(10[&rate=5.637689401889624E-4]:3.944120062289E-1,15[&rate=5.637689401889624E-4]:4.327681706123E-1)[&rate=5.637689401889624E-4]:1.187033138539E-1)[&rate=5.637689401889624E-4]:1.923225993327E-2,6[&rate=5.637689401889624E-4]:5.159092238517E-1)[&rate=5.637689401889624E-4]:7.719461631364E-1)[&rate=5.637689401889624E-4]:3.645852862132E-1)[&rate=5.637689401889624E-4]:5.850929532793E-1)[&rate=5.637689401889624E-4]:2.579151460752E-1,(96[&rate=5.637689401889624E-4]:4.67668057975E-1,99[&rate=5.637689401889624E-4]:5.031871836578E-1)[&rate=5.637689401889624E-4]:1.145761333997E-1)[&rate=5.637689401889624E-4]:5.547265189308E-2,((94[&rate=5.637689401889624E-4]:2.042791340528E-1,100[&rate=5.637689401889624E-4]:2.042791340528E-1)[&rate=5.637689401889624E-4]:2.085053695056E-1,95[&rate=5.637689401889624E-4]:4.974839571105E-1)[&rate=5.637689401889624E-4]:1.648230500916E-1)[&rate=5.637689401889624E-4]:2.022829862537E-2)[&rate=5.637689401889624E-4]:1.315630110185E-2,(97[&rate=5.637689401889624E-4]:4.129455664041E-1,16[&rate=5.637689401889624E-4]:2.569476743888E0)[&rate=5.637689401889624E-4]:7.236352686402E-2)[&rate=5.637689401889624E-4]:2.46759261371E-2)[&rate=5.637689401889624E-4]:7.266857985531E-2)[&rate=5.637689401889624E-4]:3.287466873621E-1,38[&rate=5.637689401889624E-4]:9.141325270597E-1)[&rate=5.637689401889624E-4]:3.169989785592E-1,((((45[&rate=5.637689401889624E-4]:6.433955128868E-1,44[&rate=5.637689401889624E-4]:6.461277533239E-1)[&rate=5.637689401889624E-4]:1.751902115513E-2,((43[&rate=5.637689401889624E-4]:6.149073608838E-1,((41[&rate=5.637689401889624E-4]:4.955715473801E-1,(42[&rate=5.637689401889624E-4]:4.186736322987E-1,48[&rate=5.637689401889624E-4]:4.569249984189E-1)[&rate=5.637689401889624E-4]:8.236239595564E-2)[&rate=5.637689401889624E-4]:3.995382190086E-2,46[&rate=5.637689401889624E-4]:5.901701780239E-1)[&rate=5.637689401889624E-4]:2.473718285989E-2)[&rate=5.637689401889624E-4]:3.768921367939E-2,((47[&rate=5.637689401889624E-4]:2.846912996889E-1,49[&rate=5.637689401889624E-4]:2.519044144432E-1)[&rate=5.637689401889624E-4]:3.653041602455E-1,(51[&rate=5.637689401889624E-4]:5.679108925622E-1,50[&rate=5.637689401889624E-4]:5.624464116879E-1)[&rate=5.637689401889624E-4]:5.476216300074E-2)[&rate=5.637689401889624E-4]:2.601114628797E-3)[&rate=5.637689401889624E-4]:1.651468079011E-2)[&rate=5.637689401889624E-4]:4.119206522527E-1,((((((131[&rate=5.637689401889624E-4]:1.195482626114E-1,130[&rate=5.637689401889624E-4]:1.16808536584E-1)[&rate=5.637689401889624E-4]:1.872490243557E-1,(129[&rate=5.637689401889624E-4]:1.453712768288E-1,132[&rate=5.637689401889624E-4]:1.481110028562E-1)[&rate=5.637689401889624E-4]:1.58686284111E-1)[&rate=5.637689401889624E-4]:1.452930205019E-1,118[&rate=5.637689401889624E-4]:5.863368828115E-1)[&rate=5.637689401889624E-4]:1.049256350862E-2,69[&rate=5.637689401889624E-4]:6.077883504298E-1)[&rate=5.637689401889624E-4]:8.290576402276E-1,128[&rate=5.637689401889624E-4]:1.28616105915E0)[&rate=5.637689401889624E-4]:1.103591591726E-2,(((62[&rate=5.637689401889624E-4]:2.653223526783E-1,60[&rate=5.637689401889624E-4]:7.354153076056E-2)[&rate=5.637689401889624E-4]:2.086398249506E-1,(64[&rate=5.637689401889624E-4]:4.158904557242E-1,65[&rate=5.637689401889624E-4]:2.652055242175E-1)[&rate=5.637689401889624E-4]:1.697583149372E-2)[&rate=5.637689401889624E-4]:1.215536428553E-1,(61[&rate=5.637689401889624E-4]:1.057987884566E-1,63[&rate=5.637689401889624E-4]:6.470289804553E-2)[&rate=5.637689401889624E-4]:4.897170320276E-1)[&rate=5.637689401889624E-4]:8.414071819808E-1)[&rate=5.637689401889624E-4]:5.490344235182E-1)[&rate=5.637689401889624E-4]:6.849662265168E-2,(127[&rate=5.637689401889624E-4]:2.771253312599E0,(121[&rate=5.637689401889624E-4]:2.200995746234E0,(35[&rate=5.637689401889624E-4]:2.846300889059E-2,36[&rate=5.637689401889624E-4]:7.503835135635E-2)[&rate=5.637689401889624E-4]:4.650534008287E-2)[&rate=5.637689401889624E-4]:1.29161675954E-1)[&rate=5.637689401889624E-4]:1.818308730224E-1)[&rate=5.637689401889624E-4]:2.428051611535E-1)[&rate=5.637689401889624E-4]:3.698858622315E-2)[&rate=5.637689401889624E-4]:1.312440988935E-1,(((67[&rate=5.637689401889624E-4]:2.623841603597E-1,((123[&rate=5.637689401889624E-4]:8.227847510159E-2,124[&rate=5.637689401889624E-4]:7.954623466447E-2)[&rate=5.637689401889624E-4]:3.020150943167E-1,122[&rate=5.637689401889624E-4]:3.842935694183E-1)[&rate=5.637689401889624E-4]:3.793631412821E-1)[&rate=5.637689401889624E-4]:8.674124972789E-2,66[&rate=5.637689401889624E-4]:3.491254100876E-1)[&rate=5.637689401889624E-4]:2.451352714103E-1,((119[&rate=5.637689401889624E-4]:9.825380177095E-1,((135[&rate=5.637689401889624E-4]:5.182784489785E-1,(138[&rate=5.637689401889624E-4]:1.464284066641E-1,136[&rate=5.637689401889624E-4]:1.492155734892E-2)[&rate=5.637689401889624E-4]:5.718500423144E-1)[&rate=5.637689401889624E-4]:8.997242219529E-2,120[&rate=5.637689401889624E-4]:8.603056656943E-1)[&rate=5.637689401889624E-4]:2.634194105628E-2)[&rate=5.637689401889624E-4]:1.199138425052E0,126[&rate=5.637689401889624E-4]:1.395973920118E0)[&rate=5.637689401889624E-4]:4.454609510653E-1)[&rate=5.637689401889624E-4]:2.027380627222E-1)[&rate=5.637689401889624E-4]:6.968989684029E-2)[&rate=5.637689401889624E-4]:2.127890476994E-2)[&rate=5.637689401889624E-4]:1.195328093914E-2);
tree STATE_80490000 [&joint=-20996.788243927007,lnP=-20996.788243927007] = [&R] ((34[&rate=5.865402592605811E-4]:8.605992526988E-3,((((((96[&rate=5.865402592605811E-4]:6.004778705819E-1,99[&rate=5.865402592605811E-4]:6.359969962648E-1)[&rate=5.865402592605811E-4]:1.515945360373E-1,(98[&rate=5.865402592605811E-4]:6.716781630381E-1,((94[&rate=5.865402592605811E-4]:4.286643625911E-1,100[&rate=5.865402592605811E-4]:4.286643625911E-1)[&rate=5.865402592605811E-4]:1.375812159049E-1,95[&rate=5.865402592605811E-4]:6.509450320481E-1)[&rate=5.865402592605811E-4]:3.166209273872E-2)[&rate=5.865402592605811E-4]:9.405544576674E-2)[&rate=5.865402592605811E-4]:1.124221648438E-1,(((((((101[&rate=5.865402592605811E-4]:7.357065405283E-1,(((102[&rate=5.865402592605811E-4]:2.941049709021E-1,((((25[&rate=5.865402592605811E-4]:5.90541144603E-1,20[&rate=5.865402592605811E-4]:5.713630624113E-1)[&rate=5.865402592605811E-4]:1.538074770119E-1,23[&rate=5.865402592605811E-4]:7.333897175053E-1)[&rate=5.865402592605811E-4]:1.014325938162E-1,(11[&rate=5.865402592605811E-4]:4.85139141118E-1,140[&rate=5.865402592605811E-4]:4.659610589262E-1)[&rate=5.865402592605811E-4]:2.647516633543E-1)[&rate=5.865402592605811E-4]:6.061422202268E-1,(((28[&rate=5.865402592605811E-4]:8.144101401876E-1,21[&rate=5.865402592605811E-4]:7.897526059412E-1)[&rate=5.865402592605811E-4]:4.420267080436E-2,1[&rate=5.865402592605811E-4]:7.231144112903E-2)[&rate=5.865402592605811E-4]:1.364913495197E-1,24[&rate=5.865402592605811E-4]:9.89624708457E-1)[&rate=5.865402592605811E-4]:4.622987272009E-1)[&rate=5.865402592605811E-4]:3.825370860562E-3)[&rate=5.865402592605811E-4]:7.677095803285E-2,((142[&rate=5.865402592605811E-4]:3.981313255378E-1,(145[&rate=5.865402592605811E-4]:2.841506325667E-1,(141[&rate=5.865402592605811E-4]:2.520300866324E-1,144[&rate=5.865402592605811E-4]:2.492903606051E-1)[&rate=5.865402592605811E-4]:2.938081990666E-2)[&rate=5.865402592605811E-4]:1.139806929712E-1)[&rate=5.865402592605811E-4]:1.098008840932E0,((((110[&rate=5.865402592605811E-4]:4.308974099611E-1,113[&rate=5.865402592605811E-4]:4.363768620158E-1)[&rate=5.865402592605811E-4]:2.785441335146E-1,105[&rate=5.865402592605811E-4]:6.875237352567E-1)[&rate=5.865402592605811E-4]:5.413871677696E-2,(((30[&rate=5.865402592605811E-4]:2.425903575755E-1,4[&rate=5.865402592605811E-4]:6.998761784949E-2)[&rate=5.865402592605811E-4]:3.909955561494E-1,(117[&rate=5.865402592605811E-4]:4.541712948248E-1,9[&rate=5.865402592605811E-4]:4.432123907151E-1)[&rate=5.865402592605811E-4]:6.708585177684E-2)[&rate=5.865402592605811E-4]:1.98024601053E-1,((17[&rate=5.865402592605811E-4]:3.911569422111E-1,14[&rate=5.865402592605811E-4]:3.528007778274E-1)[&rate=5.865402592605811E-4]:3.264931875081E-1,112[&rate=5.865402592605811E-4]:6.792939653355E-1)[&rate=5.865402592605811E-4]:3.724805629151E-2)[&rate=5.865402592605811E-4]:5.251769068041E-2)[&rate=5.865402592605811E-4]:1.775307786457E-1,((115[&rate=5.865402592605811E-4]:4.878524672913E-1,(19[&rate=5.865402592605811E-4]:5.532122544004E-1,13[&rate=5.865402592605811E-4]:5.148560900168E-1)[&rate=5.865402592605811E-4]:5.518815809642E-2)[&rate=5.865402592605811E-4]:3.285148235632E-1,(((107[&rate=5.865402592605811E-4]:6.450506537071E-2,108[&rate=5.865402592605811E-4]:6.176533934335E-2)[&rate=5.865402592605811E-4]:3.9276367692E-1,(114[&rate=5.865402592605811E-4]:2.172934380353E-1,109[&rate=5.865402592605811E-4]:2.967454928298E-1)[&rate=5.865402592605811E-4]:1.797013316526E-1)[&rate=5.865402592605811E-4]:4.079548852567E-1,((116[&rate=5.865402592605811E-4]:6.014279715425E-1,(139[&rate=5.865402592605811E-4]:6.712773888577E-1,((106[&rate=5.865402592605811E-4]:2.54635910434E-1,104[&rate=5.865402592605811E-4]:2.54635910434E-1)[&rate=5.865402592605811E-4]:1.577304455692E-1,111[&rate=5.865402592605811E-4]:4.288047121675E-1)[&rate=5.865402592605811E-4]:6.713021093676E-2)[&rate=5.865402592605811E-4]:1.822053772054E-1)[&rate=5.865402592605811E-4]:9.944513123317E-2,(148[&rate=5.865402592605811E-4]:2.799912740433E-1,143[&rate=5.865402592605811E-4]:2.772515480159E-1)[&rate=5.865402592605811E-4]:4.592379931161E-1)[&rate=5.865402592605811E-4]:1.04076552169E-1)[&rate=5.865402592605811E-4]:1.141763590986E-2)[&rate=5.865402592605811E-4]:4.803141927668E-2)[&rate=5.865402592605811E-4]:3.769469357902E-1)[&rate=5.865402592605811E-4]:1.213111049313E-1)[&rate=5.865402592605811E-4]:9.918113041622E-2,((((6[&rate=5.865402592605811E-4]:5.862600894218E-1,18[&rate=5.865402592605811E-4]:6.492737880519E-1)[&rate=5.865402592605811E-4]:3.960125595924E-2,(10[&rate=5.865402592605811E-4]:3.885333002055E-1,15[&rate=5.865402592605811E-4]:4.268894645889E-1)[&rate=5.865402592605811E-4]:2.5376640134E-1)[&rate=5.865402592605811E-4]:7.505649207451E-2,((89[&rate=5.865402592605811E-4]:9.151201169717E-2,88[&rate=5.865402592605811E-4]:7.781338156015E-2)[&rate=5.865402592605811E-4]:3.185039527423E-1,((92[&rate=5.865402592605811E-4]:1.879656545202E-1,(90[&rate=5.865402592605811E-4]:9.451663454903E-2,91[&rate=5.865402592605811E-4]:9.451663454903E-2)[&rate=5.865402592605811E-4]:9.344901997121E-2)[&rate=5.865402592605811E-4]:1.125866952851E-1,(87[&rate=5.865402592605811E-4]:2.464474130279E-1,(((86[&rate=5.865402592605811E-4]:1.228974866696E-1,(93[&rate=5.865402592605811E-4]:1.303033554045E-1,83[&rate=5.865402592605811E-4]:1.166047252675E-1)[&rate=5.865402592605811E-4]:6.292761402139E-3)[&rate=5.865402592605811E-4]:7.237887407377E-3,85[&rate=5.865402592605811E-4]:1.30135374077E-1)[&rate=5.865402592605811E-4]:3.291972575956E-2,84[&rate=5.865402592605811E-4]:1.630550998365E-1)[&rate=5.865402592605811E-4]:8.339231319133E-2)[&rate=5.865402592605811E-4]:4.040630664044E-2)[&rate=5.865402592605811E-4]:1.094636146341E-1)[&rate=5.865402592605811E-4]:7.922717360298E-1)[&rate=5.865402592605811E-4]:3.480440874899E-2,3[&rate=5.865402592605811E-4]:6.836674516841E-1)[&rate=5.865402592605811E-4]:7.836498816398E-1)[&rate=5.865402592605811E-4]:2.71128933232E-1)[&rate=5.865402592605811E-4]:6.065000477537E-1,((((7[&rate=5.865402592605811E-4]:2.251696490578E-1,8[&rate=5.865402592605811E-4]:2.251696490578E-1)[&rate=5.865402592605811E-4]:4.649827057464E-1,(31[&rate=5.865402592605811E-4]:7.414214704634E-1,((22[&rate=5.865402592605811E-4]:1.844293808474E-1,27[&rate=5.865402592605811E-4]:2.008677370118E-1)[&rate=5.865402592605811E-4]:4.331515090237E-1,2[&rate=5.865402592605811E-4]:4.449781501451E-1)[&rate=5.865402592605811E-4]:6.904606004427E-2)[&rate=5.865402592605811E-4]:9.941581584768E-2)[&rate=5.865402592605811E-4]:6.220110241373E-2,26[&rate=5.865402592605811E-4]:8.592027722864E-1)[&rate=5.865402592605811E-4]:1.367191827325E0,16[&rate=5.865402592605811E-4]:2.171600079064E0)[&rate=5.865402592605811E-4]:2.829352763418E-1)[&rate=5.865402592605811E-4]:6.172688504566E-2,40[&rate=5.865402592605811E-4]:4.307693143339E-1)[&rate=5.865402592605811E-4]:6.110982537667E-3,97[&rate=5.865402592605811E-4]:3.658420455053E-1)[&rate=5.865402592605811E-4]:4.063263464572E-2,146[&rate=5.865402592605811E-4]:5.977315107522E-1)[&rate=5.865402592605811E-4]:1.238272474417E-2,39[&rate=5.865402592605811E-4]:4.898956562614E-1)[&rate=5.865402592605811E-4]:5.104756438271E-2,147[&rate=5.865402592605811E-4]:5.983202698244E-1)[&rate=5.865402592605811E-4]:2.087972524583E-1)[&rate=5.865402592605811E-4]:1.57311910459E-1,38[&rate=5.865402592605811E-4]:8.387463726323E-1)[&rate=5.865402592605811E-4]:3.464329420462E-1,((((127[&rate=5.865402592605811E-4]:2.645796141366E0,35[&rate=5.865402592605811E-4]:7.867285369525E-2)[&rate=5.865402592605811E-4]:9.95716579462E-2,(36[&rate=5.865402592605811E-4]:2.92319796245E-3,121[&rate=5.865402592605811E-4]:2.082375252757E0)[&rate=5.865402592605811E-4]:2.218966561448E-1)[&rate=5.865402592605811E-4]:5.198321103887E-2,((((65[&rate=5.865402592605811E-4]:3.379360440791E-1,((64[&rate=5.865402592605811E-4]:2.258995920792E-1,60[&rate=5.865402592605811E-4]:7.521466057249E-2)[&rate=5.865402592605811E-4]:1.278093948157E-1,62[&rate=5.865402592605811E-4]:3.94804877306E-1)[&rate=5.865402592605811E-4]:1.349119886909E-1)[&rate=5.865402592605811E-4]:3.274175834902E-1,(61[&rate=5.865402592605811E-4]:2.470517429883E-1,63[&rate=5.865402592605811E-4]:2.059558525773E-1)[&rate=5.865402592605811E-4]:6.100827064988E-1)[&rate=5.865402592605811E-4]:4.937953526039E-1,((118[&rate=5.865402592605811E-4]:7.883543267104E-1,69[&rate=5.865402592605811E-4]:7.993132308201E-1)[&rate=5.865402592605811E-4]:7.465655352999E-2,((132[&rate=5.865402592605811E-4]:1.456981704793E-1,129[&rate=5.865402592605811E-4]:1.429584444519E-1)[&rate=5.865402592605811E-4]:3.708954507072E-2,(130[&rate=5.865402592605811E-4]:1.566997805703E-1,131[&rate=5.865402592605811E-4]:1.594395065976E-1)[&rate=5.865402592605811E-4]:2.334820895236E-2)[&rate=5.865402592605811E-4]:5.459765893478E-1)[&rate=5.865402592605811E-4]:4.879189218506E-1)[&rate=5.865402592605811E-4]:2.525433566213E-1,128[&rate=5.865402592605811E-4]:1.463747131315E0)[&rate=5.865402592605811E-4]:2.95247714653E-1)[&rate=5.865402592605811E-4]:2.637579594139E-1,((((((41[&rate=5.865402592605811E-4]:4.249095696266E-1,(42[&rate=5.865402592605811E-4]:3.990815173941E-1,48[&rate=5.865402592605811E-4]:4.373328835143E-1)[&rate=5.865402592605811E-4]:3.129253310677E-2)[&rate=5.865402592605811E-4]:1.395816179067E-1,43[&rate=5.865402592605811E-4]:6.191359962763E-1)[&rate=5.865402592605811E-4]:3.752580914135E-2,46[&rate=5.865402592605811E-4]:6.566618054176E-1)[&rate=5.865402592605811E-4]:7.409566646056E-2,(51[&rate=5.865402592605811E-4]:2.898232372968E-1,(47[&rate=5.865402592605811E-4]:2.284094140739E-1,44[&rate=5.865402592605811E-4]:2.229449331997E-1)[&rate=5.865402592605811E-4]:8.873622759435E-2)[&rate=5.865402592605811E-4]:4.136118302099E-1)[&rate=5.865402592605811E-4]:5.580377897429E-2,(49[&rate=5.865402592605811E-4]:2.240444950631E-1,50[&rate=5.865402592605811E-4]:2.240444950631E-1)[&rate=5.865402592605811E-4]:5.297298705436E-1)[&rate=5.865402592605811E-4]:2.039571307168E-1,45[&rate=5.865402592605811E-4]:9.823216602578E-1)[&rate=5.865402592605811E-4]:2.670349328327E-1)[&rate=5.865402592605811E-4]:8.882818606891E-2)[&rate=5.865402592605811E-4]:2.759312828751E-1,(((119[&rate=5.865402592605811E-4]:1.98498743157E0,(((135[&rate=5.865402592605811E-4]:5.08984214358E-1,(138[&rate=5.865402592605811E-4]:1.916042567184E-1,136[&rate=5.865402592605811E-4]:6.00974074032E-2)[&rate=5.865402592605811E-4]:5.173799576396E-1)[&rate=5.865402592605811E-4]:1.030890437343E-1,120[&rate=5.865402592605811E-4]:8.641280526127E-1)[&rate=5.865402592605811E-4]:2.439516128388E-1,126[&rate=5.865402592605811E-4]:4.182675537667E-1)[&rate=5.865402592605811E-4]:7.810173551599E-1)[&rate=5.865402592605811E-4]:4.010450470282E-1,66[&rate=5.865402592605811E-4]:3.531557662698E-1)[&rate=5.865402592605811E-4]:2.989534410729E-2,(67[&rate=5.865402592605811E-4]:1.200754539446E-1,((123[&rate=5.865402592605811E-4]:1.32420807347E-1,124[&rate=5.865402592605811E-4]:1.296885669098E-1)[&rate=5.865402592605811E-4]:1.202375522319E-1,122[&rate=5.865402592605811E-4]:2.526583595789E-1)[&rate=5.865402592605811E-4]:3.686896447063E-1)[&rate=5.865402592605811E-4]:2.629756564326E-1)[&rate=5.865402592605811E-4]:4.756940406611E-1)[&rate=5.865402592605811E-4]:1.287454011886E-2)[&rate=5.865402592605811E-4]:4.260588303526E-2,(33[&rate=5.865402592605811E-4]:7.176077331363E-3,(((((((57[&rate=5.865402592605811E-4]:2.74679471693E-1,54[&rate=5.865402592605811E-4]:2.336958651357E-1)[&rate=5.865402592605811E-4]:3.514566038677E-2,37[&rate=5.865402592605811E-4]:3.453442577629E-1)[&rate=5.865402592605811E-4]:2.233753712614E-1,((55[&rate=5.865402592605811E-4]:3.268374329502E-1,56[&rate=5.865402592605811E-4]:3.268374329502E-1)[&rate=5.865402592605811E-4]:1.356484846388E-1,58[&rate=5.865402592605811E-4]:4.898083219608E-1)[&rate=5.865402592605811E-4]:5.978562400338E-2)[&rate=5.865402592605811E-4]:3.384853954297E-2,59[&rate=5.865402592605811E-4]:5.64316802447E-1)[&rate=5.865402592605811E-4]:7.883263268748E-2,68[&rate=5.865402592605811E-4]:5.939691072656E-1)[&rate=5.865402592605811E-4]:3.684297775138E-1,(125[&rate=5.865402592605811E-4]:6.608789145506E-1,(((52[&rate=5.865402592605811E-4]:5.592045636025E-1,(103[&rate=5.865402592605811E-4]:7.813345574017E-1,((12[&rate=5.865402592605811E-4]:3.76878970235E-1,5[&rate=5.865402592605811E-4]:3.385228058515E-1)[&rate=5.865402592605811E-4]:3.371096229283E-1,29[&rate=5.865402592605811E-4]:8.208379082318E-1)[&rate=5.865402592605811E-4]:1.933733614986E-1)[&rate=5.865402592605811E-4]:1.442163740762E0)[&rate=5.865402592605811E-4]:2.119087185023E-1,((((80[&rate=5.865402592605811E-4]:2.422902855634E-1,81[&rate=5.865402592605811E-4]:2.422902855634E-1)[&rate=5.865402592605811E-4]:3.23712424686E-1,((((78[&rate=5.865402592605811E-4]:6.430429385689E-2,72[&rate=5.865402592605811E-4]:4.238648563758E-2)[&rate=5.865402592605811E-4]:8.141254559428E-2,(71[&rate=5.865402592605811E-4]:2.452648137794E-3,79[&rate=5.865402592605811E-4]:2.984990841182E-2)[&rate=5.865402592605811E-4]:1.158669310393E-1)[&rate=5.865402592605811E-4]:1.954122600616E-1,82[&rate=5.865402592605811E-4]:3.493482775949E-1)[&rate=5.865402592605811E-4]:1.88066934E-1,(73[&rate=5.865402592605811E-4]:2.568287026342E-1,77[&rate=5.865402592605811E-4]:2.513492505795E-1)[&rate=5.865402592605811E-4]:3.134632212893E-1)[&rate=5.865402592605811E-4]:4.502585481903E-2)[&rate=5.865402592605811E-4]:1.856936226547E-1,((70[&rate=5.865402592605811E-4]:5.025940606102E-1,(74[&rate=5.865402592605811E-4]:5.023155986296E-1,76[&rate=5.865402592605811E-4]:5.023155986296E-1)[&rate=5.865402592605811E-4]:3.863462636412E-2)[&rate=5.865402592605811E-4]:7.9672635734E-2,75[&rate=5.865402592605811E-4]:6.206228607277E-1)[&rate=5.865402592605811E-4]:1.803885406695E-1)[&rate=5.865402592605811E-4]:6.374689331268E-1,(133[&rate=5.865402592605811E-4]:6.322240669272E-1,(134[&rate=5.865402592605811E-4]:3.175241318401E-1,137[&rate=5.865402592605811E-4]:3.887570085523E-1)[&rate=5.865402592605811E-4]:2.84562948786E-1)[&rate=5.865402592605811E-4]:8.418727059529E-1)[&rate=5.865402592605811E-4]:7.089928488147E-2)[&rate=5.865402592605811E-4]:5.240342010021E-2,53[&rate=5.865402592605811E-4]:8.153199808936E-1)[&rate=5.865402592605811E-4]:5.594144731818E-2)[&rate=5.865402592605811E-4]:4.681866368955E-1)[&rate=5.865402592605811E-4]:4.706520106982E-1,32[&rate=5.865402592605811E-4]:3.987508561698E-4)[&rate=5.865402592605811E-4]:1.297874420478E-3)[&rate=5.865402592605811E-4]:2.759744206651E-2);
tree STATE_80500000 [&joint=-20976.276132391813,lnP=-20976.276132391813] = [&R] (((34[&rate=5.500123109766016E-4]:2.83892355446E-2,32[&rate=5.500123109766016E-4]:6.471427325509E-3)[&rate=5.500123109766016E-4]:5.769442144288E-2,((((((((96[&rate=5.500123109766016E-4]:5.038167856696E-1,99[&rate=5.500123109766016E-4]:5.393359113525E-1)[&rate=5.500123109766016E-4]:1.511409040212E-1,98[&rate=5.500123109766016E-4]:6.686188918764E-1)[&rate=5.500123109766016E-4]:1.179815525113E-2,((94[&rate=5.500123109766016E-4]:4.466210397519E-1,100[&rate=5.500123109766016E-4]:4.466210397519E-1)[&rate=5.500123109766016E-4]:8.702829610592E-2,95[&rate=5.500123109766016E-4]:6.183487894098E-1)[&rate=5.500123109766016E-4]:7.299721946643E-2)[&rate=5.500123109766016E-4]:1.331740701397E-1,(146[&rate=5.500123109766016E-4]:6.741478633662E-1,(((((((7[&rate=5.500123109766016E-4]:2.261392856836E-1,8[&rate=5.500123109766016E-4]:2.261392856836E-1)[&rate=5.500123109766016E-4]:1.353200618991E-1,26[&rate=5.500123109766016E-4]:4.683086626512E-1)[&rate=5.500123109766016E-4]:1.059655701439E-1,31[&rate=5.500123109766016E-4]:6.181098492335E-1)[&rate=5.500123109766016E-4]:5.805439804067E-2,(22[&rate=5.500123109766016E-4]:4.809750064557E-1,27[&rate=5.500123109766016E-4]:4.974133626201E-1)[&rate=5.500123109766016E-4]:1.403947202704E-1)[&rate=5.500123109766016E-4]:3.269318527344E-1,2[&rate=5.500123109766016E-4]:7.756988397345E-1)[&rate=5.500123109766016E-4]:1.708105834649E0,(39[&rate=5.500123109766016E-4]:4.775315360075E-1,(101[&rate=5.500123109766016E-4]:7.916518809724E-1,(((((((113[&rate=5.500123109766016E-4]:3.69979363532E-1,105[&rate=5.500123109766016E-4]:3.425821032582E-1)[&rate=5.500123109766016E-4]:8.202629493811E-2,110[&rate=5.500123109766016E-4]:4.465262064154E-1)[&rate=5.500123109766016E-4]:5.872246622368E-1,((30[&rate=5.500123109766016E-4]:4.03495774215E-1,4[&rate=5.500123109766016E-4]:2.30893034489E-1)[&rate=5.500123109766016E-4]:4.52805208237E-1,((9[&rate=5.500123109766016E-4]:7.119060241805E-1,112[&rate=5.500123109766016E-4]:7.201252022625E-1)[&rate=5.500123109766016E-4]:2.100488106119E-2,((17[&rate=5.500123109766016E-4]:4.789744560483E-1,14[&rate=5.500123109766016E-4]:4.406182916646E-1)[&rate=5.500123109766016E-4]:1.092963277392E-1,117[&rate=5.500123109766016E-4]:5.526543454315E-1)[&rate=5.500123109766016E-4]:1.912154639198E-1)[&rate=5.500123109766016E-4]:1.024059774586E-4)[&rate=5.500123109766016E-4]:2.979978314057E-1)[&rate=5.500123109766016E-4]:1.358315399461E-1,((116[&rate=5.500123109766016E-4]:6.851673110005E-1,((148[&rate=5.500123109766016E-4]:2.796237879137E-1,143[&rate=5.500123109766016E-4]:2.768840618863E-1)[&rate=5.500123109766016E-4]:4.435786842286E-1,((111[&rate=5.500123109766016E-4]:3.306721821612E-1,(104[&rate=5.500123109766016E-4]:2.841214243301E-1,139[&rate=5.500123109766016E-4]:4.759022462478E-1)[&rate=5.500123109766016E-4]:3.011240166674E-2)[&rate=5.500123109766016E-4]:4.245863040188E-2,106[&rate=5.500123109766016E-4]:3.566924563987E-1)[&rate=5.500123109766016E-4]:3.884278239626E-1)[&rate=5.500123109766016E-4]:3.210032419143E-4)[&rate=5.500123109766016E-4]:1.893793390525E-1,((108[&rate=5.500123109766016E-4]:5.406841348418E-1,(107[&rate=5.500123109766016E-4]:2.832912432333E-1,(109[&rate=5.500123109766016E-4]:2.995558410532E-1,114[&rate=5.500123109766016E-4]:2.201037862587E-1)[&rate=5.500123109766016E-4]:2.913484371799E-3)[&rate=5.500123109766016E-4]:2.601326176359E-1)[&rate=5.500123109766016E-4]:3.135104319542E-1,((19[&rate=5.500123109766016E-4]:6.045018907753E-1,13[&rate=5.500123109766016E-4]:5.661457263916E-1)[&rate=5.500123109766016E-4]:1.019668954421E-1,115[&rate=5.500123109766016E-4]:5.859208410118E-1)[&rate=5.500123109766016E-4]:2.107394792089E-1)[&rate=5.500123109766016E-4]:7.78863298323E-2)[&rate=5.500123109766016E-4]:2.183234297782E-1)[&rate=5.500123109766016E-4]:1.818725008521E-1,(((((25[&rate=5.500123109766016E-4]:2.989955302246E-1,20[&rate=5.500123109766016E-4]:2.798174480329E-1)[&rate=5.500123109766016E-4]:2.829612219957E-1,23[&rate=5.500123109766016E-4]:5.709978481107E-1)[&rate=5.500123109766016E-4]:2.93009259842E-1,(11[&rate=5.500123109766016E-4]:4.074956051872E-1,140[&rate=5.500123109766016E-4]:3.883175229955E-1)[&rate=5.500123109766016E-4]:3.715799959162E-1)[&rate=5.500123109766016E-4]:3.471953301113E-1,102[&rate=5.500123109766016E-4]:6.051750655726E-2)[&rate=5.500123109766016E-4]:1.1887877943E-1,(((28[&rate=5.500123109766016E-4]:6.80119913353E-1,21[&rate=5.500123109766016E-4]:6.554623791065E-1)[&rate=5.500123109766016E-4]:1.321209361861E-1,1[&rate=5.500123109766016E-4]:2.593947967611E-2)[&rate=5.500123109766016E-4]:7.468649843284E-3,24[&rate=5.500123109766016E-4]:8.142300473276E-1)[&rate=5.500123109766016E-4]:5.26810074276E-1)[&rate=5.500123109766016E-4]:1.035654727782E-1)[&rate=5.500123109766016E-4]:1.435727656598E-2,(142[&rate=5.500123109766016E-4]:6.536954909361E-1,((141[&rate=5.500123109766016E-4]:3.045219688442E-2,145[&rate=5.500123109766016E-4]:3.3191922912E-2)[&rate=5.500123109766016E-4]:2.068648490796E-1,144[&rate=5.500123109766016E-4]:2.345773199367E-1)[&rate=5.500123109766016E-4]:4.136387189445E-1)[&rate=5.500123109766016E-4]:8.901988868612E-1)[&rate=5.500123109766016E-4]:7.226974801062E-2,(((((89[&rate=5.500123109766016E-4]:1.076448513967E-1,88[&rate=5.500123109766016E-4]:9.394622125964E-2)[&rate=5.500123109766016E-4]:5.209035678292E-2,87[&rate=5.500123109766016E-4]:1.460365780426E-1)[&rate=5.500123109766016E-4]:4.222482824241E-2,(((85[&rate=5.500123109766016E-4]:7.91157157674E-2,83[&rate=5.500123109766016E-4]:7.91157157674E-2)[&rate=5.500123109766016E-4]:1.670157221833E-2,((84[&rate=5.500123109766016E-4]:2.124284934304E-2,93[&rate=5.500123109766016E-4]:3.494147948005E-2)[&rate=5.500123109766016E-4]:2.229776013932E-2,86[&rate=5.500123109766016E-4]:4.354060948236E-2)[&rate=5.500123109766016E-4]:5.227667850337E-2)[&rate=5.500123109766016E-4]:4.719501924795E-2,(92[&rate=5.500123109766016E-4]:8.695520680834E-2,(90[&rate=5.500123109766016E-4]:6.244810397897E-3,91[&rate=5.500123109766016E-4]:6.244810397897E-3)[&rate=5.500123109766016E-4]:8.071039641045E-2)[&rate=5.500123109766016E-4]:6.975573056235E-2)[&rate=5.500123109766016E-4]:4.524909905129E-2)[&rate=5.500123109766016E-4]:6.749073495781E-1,3[&rate=5.500123109766016E-4]:3.234427284659E-1)[&rate=5.500123109766016E-4]:7.597118214796E-1,(18[&rate=5.500123109766016E-4]:6.763639401544E-1,((10[&rate=5.500123109766016E-4]:3.799184437553E-1,15[&rate=5.500123109766016E-4]:4.182746081388E-1)[&rate=5.500123109766016E-4]:2.342415242339E-1,6[&rate=5.500123109766016E-4]:5.977216118249E-1)[&rate=5.500123109766016E-4]:1.562862969942E-2)[&rate=5.500123109766016E-4]:5.218591029417E-1)[&rate=5.500123109766016E-4]:2.836945073692E-1)[&rate=5.500123109766016E-4]:4.275425496852E-1)[&rate=5.500123109766016E-4]:6.590438140288E-1)[&rate=5.500123109766016E-4]:4.954733554649E-2)[&rate=5.500123109766016E-4]:1.411269068619E-2,(16[&rate=5.500123109766016E-4]:2.609142294073E0,147[&rate=5.500123109766016E-4]:5.810264171365E-1)[&rate=5.500123109766016E-4]:1.754219428398E-2)[&rate=5.500123109766016E-4]:1.273772189112E-2)[&rate=5.500123109766016E-4]:1.312465325897E-1)[&rate=5.500123109766016E-4]:2.009070805406E-2,(40[&rate=5.500123109766016E-4]:5.683485564863E-1,97[&rate=5.500123109766016E-4]:4.973103051201E-1)[&rate=5.500123109766016E-4]:1.369179682887E-1)[&rate=5.500123109766016E-4]:2.031404914455E-1,38[&rate=5.500123109766016E-4]:8.401010052914E-1)[&rate=5.500123109766016E-4]:6.358896785865E-1,(36[&rate=5.500123109766016E-4]:6.510828588417E-1,(((121[&rate=5.500123109766016E-4]:1.867856422779E0,127[&rate=5.500123109766016E-4]:2.30895231319E0)[&rate=5.500123109766016E-4]:3.287008542309E-1,35[&rate=5.500123109766016E-4]:7.05298797499E-2)[&rate=5.500123109766016E-4]:5.21743173053E-1,(((69[&rate=5.500123109766016E-4]:1.572051990317E0,(118[&rate=5.500123109766016E-4]:1.276280300512E0,((129[&rate=5.500123109766016E-4]:4.53086537032E-2,132[&rate=5.500123109766016E-4]:4.804837973055E-2)[&rate=5.500123109766016E-4]:2.584059670829E-1,(130[&rate=5.500123109766016E-4]:1.884676180644E-1,131[&rate=5.500123109766016E-4]:1.912073440917E-1)[&rate=5.500123109766016E-4]:1.152470027218E-1)[&rate=5.500123109766016E-4]:8.35579378356E-1)[&rate=5.500123109766016E-4]:2.848127856958E-1)[&rate=5.500123109766016E-4]:3.462552301248E-1,128[&rate=5.500123109766016E-4]:1.767622288935E0)[&rate=5.500123109766016E-4]:7.105359227307E-2,(((((((43[&rate=5.500123109766016E-4]:4.899506775507E-1,46[&rate=5.500123109766016E-4]:4.899506775507E-1)[&rate=5.500123109766016E-4]:1.357457176413E-1,(48[&rate=5.500123109766016E-4]:3.901874271249E-1,(42[&rate=5.500123109766016E-4]:2.86904790462E-1,41[&rate=5.500123109766016E-4]:2.814403095877E-1)[&rate=5.500123109766016E-4]:6.503127054272E-2)[&rate=5.500123109766016E-4]:2.245800063185E-1)[&rate=5.500123109766016E-4]:1.81439448503E-2,51[&rate=5.500123109766016E-4]:6.165179356708E-1)[&rate=5.500123109766016E-4]:6.598204878908E-3,(44[&rate=5.500123109766016E-4]:4.373574149872E-1,(49[&rate=5.500123109766016E-4]:2.575456346225E-1,50[&rate=5.500123109766016E-4]:2.575456346225E-1)[&rate=5.500123109766016E-4]:1.524893759932E-1)[&rate=5.500123109766016E-4]:2.076166490597E-1)[&rate=5.500123109766016E-4]:1.111611503688E-2,47[&rate=5.500123109766016E-4]:6.615546599581E-1)[&rate=5.500123109766016E-4]:1.592065887923E-1,45[&rate=5.500123109766016E-4]:8.12564527439E-1)[&rate=5.500123109766016E-4]:2.40906064328E-1,(((64[&rate=5.500123109766016E-4]:2.379870101623E-1,65[&rate=5.500123109766016E-4]:8.730207865555E-2)[&rate=5.500123109766016E-4]:3.612905720153E-2,(60[&rate=5.500123109766016E-4]:7.417933815025E-2,62[&rate=5.500123109766016E-4]:2.65960160068E-1)[&rate=5.500123109766016E-4]:4.925179770682E-2)[&rate=5.500123109766016E-4]:3.426593952374E-1,(61[&rate=5.500123109766016E-4]:1.015353622117E-1,63[&rate=5.500123109766016E-4]:6.043947180071E-2)[&rate=5.500123109766016E-4]:5.563359908005E-1)[&rate=5.500123109766016E-4]:1.308721478443E0)[&rate=5.500123109766016E-4]:1.180907715019E-2)[&rate=5.500123109766016E-4]:2.823642948821E-1)[&rate=5.500123109766016E-4]:1.223446357311E-2)[&rate=5.500123109766016E-4]:2.691177209864E-1)[&rate=5.500123109766016E-4]:6.948966748798E-2,33[&rate=5.500123109766016E-4]:6.366285005587E-2)[&rate=5.500123109766016E-4]:5.982450767233E-3)[&rate=5.500123109766016E-4]:5.21416333042E-3,(((67[&rate=5.500123109766016E-4]:2.481792438789E-1,(122[&rate=5.500123109766016E-4]:2.139419778895E-1,(123[&rate=5.500123109766016E-4]:1.998381497163E-1,124[&rate=5.500123109766016E-4]:1.971059092791E-1)[&rate=5.500123109766016E-4]:1.410382817321E-2)[&rate=5.500123109766016E-4]:5.355098163301E-1)[&rate=5.500123109766016E-4]:1.499535842421E-1,(66[&rate=5.500123109766016E-4]:3.052334613272E-1,(126[&rate=5.500123109766016E-4]:1.030019431198E0,((135[&rate=5.500123109766016E-4]:3.111695912453E-1,(138[&rate=5.500123109766016E-4]:1.736579138786E-1,136[&rate=5.500123109766016E-4]:4.215106456338E-2)[&rate=5.500123109766016E-4]:3.375116773668E-1)[&rate=5.500123109766016E-4]:3.020044200902E-1,(120[&rate=5.500123109766016E-4]:5.093657276187E-1,119[&rate=5.500123109766016E-4]:6.052561385776E-1)[&rate=5.500123109766016E-4]:3.558630782374E-1)[&rate=5.500123109766016E-4]:8.546027370271E-1)[&rate=5.500123109766016E-4]:5.223882198139E-1)[&rate=5.500123109766016E-4]:9.289936679379E-2)[&rate=5.500123109766016E-4]:2.767440038676E-1,((((((55[&rate=5.500123109766016E-4]:3.68007464479E-1,56[&rate=5.500123109766016E-4]:3.68007464479E-1)[&rate=5.500123109766016E-4]:3.622070589248E-2,(54[&rate=5.500123109766016E-4]:1.595334726354E-1,58[&rate=5.500123109766016E-4]:2.169105218157E-1)[&rate=5.500123109766016E-4]:2.146400529274E-1)[&rate=5.500123109766016E-4]:4.690130284482E-2,(57[&rate=5.500123109766016E-4]:1.767346529701E-1,37[&rate=5.500123109766016E-4]:2.122537786532E-1)[&rate=5.500123109766016E-4]:2.853237819949E-1)[&rate=5.500123109766016E-4]:3.689511226039E-2,59[&rate=5.500123109766016E-4]:4.962213067883E-1)[&rate=5.500123109766016E-4]:3.348528796924E-1,68[&rate=5.500123109766016E-4]:7.818938586117E-1)[&rate=5.500123109766016E-4]:3.784470152193E-1,(125[&rate=5.500123109766016E-4]:9.126582041969E-1,(((52[&rate=5.500123109766016E-4]:7.409390283659E-1,(103[&rate=5.500123109766016E-4]:6.618699180197E-1,((12[&rate=5.500123109766016E-4]:2.588805202356E-1,5[&rate=5.500123109766016E-4]:2.205243558521E-1)[&rate=5.500123109766016E-4]:3.236794410173E-1,29[&rate=5.500123109766016E-4]:6.894092763214E-1)[&rate=5.500123109766016E-4]:2.053373540271E-1)[&rate=5.500123109766016E-4]:1.743362844907E0)[&rate=5.500123109766016E-4]:3.673085019226E-2,(133[&rate=5.500123109766016E-4]:3.658534522242E-1,(137[&rate=5.500123109766016E-4]:3.309024791818E-1,134[&rate=5.500123109766016E-4]:2.596696024696E-1)[&rate=5.500123109766016E-4]:7.604686345342E-2)[&rate=5.500123109766016E-4]:1.185699201991E0)[&rate=5.500123109766016E-4]:8.080929936317E-2,(((((73[&rate=5.500123109766016E-4]:3.025347123251E-1,77[&rate=5.500123109766016E-4]:2.970552602704E-1)[&rate=5.500123109766016E-4]:1.391251624495E-1,(80[&rate=5.500123109766016E-4]:1.996293193047E-1,81[&rate=5.500123109766016E-4]:1.996293193047E-1)[&rate=5.500123109766016E-4]:1.927154869768E-1)[&rate=5.500123109766016E-4]:7.992078071118E-2,((78[&rate=5.500123109766016E-4]:1.540814796054E-1,72[&rate=5.500123109766016E-4]:1.32163671386E-1)[&rate=5.500123109766016E-4]:2.121719117032E-1,(82[&rate=5.500123109766016E-4]:3.417864634645E-1,(79[&rate=5.500123109766016E-4]:2.195126345048E-1,71[&rate=5.500123109766016E-4]:1.921153742307E-1)[&rate=5.500123109766016E-4]:1.140546508777E-1)[&rate=5.500123109766016E-4]:3.268610592608E-2)[&rate=5.500123109766016E-4]:1.142313737665E-1)[&rate=5.500123109766016E-4]:1.51648710492E-1,((70[&rate=5.500123109766016E-4]:4.291520250467E-1,(76[&rate=5.500123109766016E-4]:4.394409988043E-1,74[&rate=5.500123109766016E-4]:4.394409988043E-1)[&rate=5.500123109766016E-4]:2.806719062577E-2)[&rate=5.500123109766016E-4]:1.304144968992E-1,75[&rate=5.500123109766016E-4]:5.979226863294E-1)[&rate=5.500123109766016E-4]:7.53066796485E-2)[&rate=5.500123109766016E-4]:6.497941107251E-1,53[&rate=5.500123109766016E-4]:5.765604180909E-1)[&rate=5.500123109766016E-4]:2.737220385191E-1)[&rate=5.500123109766016E-4]:2.727582612482E-1)[&rate=5.500123109766016E-4]:4.143493363008E-1)[&rate=5.500123109766016E-4]:6.225659592984E-2)[&rate=5.500123109766016E-4]:2.794346869594E-1);
tree STATE_80510000 [&joint=-20975.1101622384,lnP=-20975.1101622384] = [&R] (((67[&rate=5.38142630191558E-4]:4.334324448253E-1,(122[&rate=5.38142630191558E-4]:3.079789525675E-1,(124[&rate=5.38142630191558E-4]:1.755325617261E-1,123[&rate=5.38142630191558E-4]:1.782648021633E-1)[&rate=5.38142630191558E-4]:1.297141504042E-1)[&rate=5.38142630191558E-4]:6.267260425985E-1)[&rate=5.38142630191558E-4]:2.145685363788E-1,(66[&rate=5.38142630191558E-4]:2.493708771468E-1,((((138[&rate=5.38142630191558E-4]:1.8052792153E-1,136[&rate=5.38142630191558E-4]:4.902107221476E-2)[&rate=5.38142630191558E-4]:5.222356147509E-1,135[&rate=5.38142630191558E-4]:5.027635362808E-1)[&rate=5.38142630191558E-4]:9.229699627799E-1,(119[&rate=5.38142630191558E-4]:1.745985347255E0,120[&rate=5.38142630191558E-4]:1.650094936296E0)[&rate=5.38142630191558E-4]:2.769335728539E-2)[&rate=5.38142630191558E-4]:1.148579369278E-1,126[&rate=5.38142630191558E-4]:1.102834118824E0)[&rate=5.38142630191558E-4]:3.937109480076E-1)[&rate=5.38142630191558E-4]:3.986301040574E-1)[&rate=5.38142630191558E-4]:3.711676663494E-1,(34[&rate=5.38142630191558E-4]:1.208232354224E-1,((32[&rate=5.38142630191558E-4]:2.479324632947E-2,(((((((137[&rate=5.38142630191558E-4]:4.073254749543E-1,134[&rate=5.38142630191558E-4]:3.360925982421E-1)[&rate=5.38142630191558E-4]:7.680252565514E-2,133[&rate=5.38142630191558E-4]:4.430321101984E-1)[&rate=5.38142630191558E-4]:9.448738885615E-1,53[&rate=5.38142630191558E-4]:6.058265017917E-1)[&rate=5.38142630191558E-4]:1.98922198173E-2,((((80[&rate=5.38142630191558E-4]:5.768151517188E-2,81[&rate=5.38142630191558E-4]:5.768151517188E-2)[&rate=5.38142630191558E-4]:3.268318204181E-1,((82[&rate=5.38142630191558E-4]:2.513475893256E-1,79[&rate=5.38142630191558E-4]:2.431284112435E-1)[&rate=5.38142630191558E-4]:5.886359812618E-2,(78[&rate=5.38142630191558E-4]:8.888459075606E-2,72[&rate=5.38142630191558E-4]:6.696678253674E-2)[&rate=5.38142630191558E-4]:2.131074186136E-1)[&rate=5.38142630191558E-4]:9.074050430263E-2)[&rate=5.38142630191558E-4]:2.208916334003E-2,(77[&rate=5.38142630191558E-4]:2.455346625386E-1,(73[&rate=5.38142630191558E-4]:2.22414682835E-1,71[&rate=5.38142630191558E-4]:1.539215321502E-1)[&rate=5.38142630191558E-4]:2.859943175825E-2)[&rate=5.38142630191558E-4]:2.049034528299E-1)[&rate=5.38142630191558E-4]:2.246399479731E-1,((70[&rate=5.38142630191558E-4]:3.390719038939E-1,(74[&rate=5.38142630191558E-4]:2.971783647192E-1,76[&rate=5.38142630191558E-4]:2.971783647192E-1)[&rate=5.38142630191558E-4]:8.024970355815E-2)[&rate=5.38142630191558E-4]:1.379796438273E-1,75[&rate=5.38142630191558E-4]:5.154077121047E-1)[&rate=5.38142630191558E-4]:1.651498032916E-1)[&rate=5.38142630191558E-4]:6.916242648248E-1)[&rate=5.38142630191558E-4]:5.884271135309E-2,(52[&rate=5.38142630191558E-4]:5.691927630147E-1,(103[&rate=5.38142630191558E-4]:4.986938765002E-1,((12[&rate=5.38142630191558E-4]:1.425713885012E-1,5[&rate=5.38142630191558E-4]:1.042152241178E-1)[&rate=5.38142630191558E-4]:1.239411888891E-1,29[&rate=5.38142630191558E-4]:3.733618924588E-1)[&rate=5.38142630191558E-4]:3.582086963701E-1)[&rate=5.38142630191558E-4]:1.734792621075E0)[&rate=5.38142630191558E-4]:1.235653912587E-1)[&rate=5.38142630191558E-4]:3.563137498217E-1,125[&rate=5.38142630191558E-4]:8.304926691226E-1)[&rate=5.38142630191558E-4]:3.076704918933E-1,((59[&rate=5.38142630191558E-4]:3.508430177597E-1,(((57[&rate=5.38142630191558E-4]:2.764848615035E-1,37[&rate=5.38142630191558E-4]:3.120039871866E-1)[&rate=5.38142630191558E-4]:7.087098462282E-3,(54[&rate=5.38142630191558E-4]:2.386440703554E-1,(55[&rate=5.38142630191558E-4]:1.992824136009E-1,56[&rate=5.38142630191558E-4]:1.992824136009E-1)[&rate=5.38142630191558E-4]:6.941630156317E-2)[&rate=5.38142630191558E-4]:3.944283052968E-3)[&rate=5.38142630191558E-4]:3.452265812897E-2,58[&rate=5.38142630191558E-4]:3.344880607177E-1)[&rate=5.38142630191558E-4]:3.548064010206E-2)[&rate=5.38142630191558E-4]:1.318122622209E-1,68[&rate=5.38142630191558E-4]:4.334749521116E-1)[&rate=5.38142630191558E-4]:5.380215422376E-1)[&rate=5.38142630191558E-4]:4.859488966018E-1)[&rate=5.38142630191558E-4]:4.219223038592E-2,(((((97[&rate=5.38142630191558E-4]:4.730441702577E-1,(((94[&rate=5.38142630191558E-4]:1.945555097956E-1,100[&rate=5.38142630191558E-4]:1.945555097956E-1)[&rate=5.38142630191558E-4]:2.645362275571E-1,95[&rate=5.38142630191558E-4]:5.437911909048E-1)[&rate=5.38142630191558E-4]:1.329466788374E-1,(98[&rate=5.38142630191558E-4]:6.475285781298E-1,(96[&rate=5.38142630191558E-4]:4.990922141557E-1,99[&rate=5.38142630191558E-4]:5.346113398386E-1)[&rate=5.38142630191558E-4]:1.347751617884E-1)[&rate=5.38142630191558E-4]:1.82803298636E-2)[&rate=5.38142630191558E-4]:6.688814176802E-3)[&rate=5.38142630191558E-4]:3.273484843476E-1,(((101[&rate=5.38142630191558E-4]:1.27563000365E0,((((142[&rate=5.38142630191558E-4]:7.565294877744E-1,((141[&rate=5.38142630191558E-4]:3.613761181582E-1,145[&rate=5.38142630191558E-4]:3.641158441858E-1)[&rate=5.38142630191558E-4]:3.523866190821E-1,144[&rate=5.38142630191558E-4]:7.11023011213E-1)[&rate=5.38142630191558E-4]:4.002702450645E-2)[&rate=5.38142630191558E-4]:7.017651030357E-1,(((((25[&rate=5.38142630191558E-4]:5.571196548239E-1,20[&rate=5.38142630191558E-4]:5.379415726322E-1)[&rate=5.38142630191558E-4]:7.696398513272E-2,23[&rate=5.38142630191558E-4]:6.231247358469E-1)[&rate=5.38142630191558E-4]:1.416761954641E-1,(11[&rate=5.38142630191558E-4]:4.556661251194E-1,140[&rate=5.38142630191558E-4]:4.364880429277E-1)[&rate=5.38142630191558E-4]:2.242032993424E-1)[&rate=5.38142630191558E-4]:2.685118692264E-1,(((28[&rate=5.38142630191558E-4]:7.176334120777E-1,21[&rate=5.38142630191558E-4]:6.929758778313E-1)[&rate=5.38142630191558E-4]:1.057608239184E-1,1[&rate=5.38142630191558E-4]:3.709286613316E-2)[&rate=5.38142630191558E-4]:2.560475016382E-2,24[&rate=5.38142630191558E-4]:8.435195341052E-1)[&rate=5.38142630191558E-4]:2.007521705419E-1)[&rate=5.38142630191558E-4]:2.507642412569E-1,102[&rate=5.38142630191558E-4]:1.333921102876E-1)[&rate=5.38142630191558E-4]:7.832713805665E-2)[&rate=5.38142630191558E-4]:1.492010886802E-2,((((112[&rate=5.38142630191558E-4]:2.799678048118E-1,117[&rate=5.38142630191558E-4]:2.827075308394E-1)[&rate=5.38142630191558E-4]:2.940815031782E-1,(9[&rate=5.38142630191558E-4]:5.340061304951E-1,(((30[&rate=5.38142630191558E-4]:2.905677269849E-1,4[&rate=5.38142630191558E-4]:1.179649872589E-1)[&rate=5.38142630191558E-4]:3.07289148822E-1,113[&rate=5.38142630191558E-4]:4.827883826561E-1)[&rate=5.38142630191558E-4]:3.030743601899E-2,(17[&rate=5.38142630191558E-4]:3.93724337463E-1,14[&rate=5.38142630191558E-4]:3.553681730793E-1)[&rate=5.38142630191558E-4]:1.577276455957E-1)[&rate=5.38142630191558E-4]:2.912948990212E-2)[&rate=5.38142630191558E-4]:3.182399941277E-2)[&rate=5.38142630191558E-4]:1.920685380984E-1,(105[&rate=5.38142630191558E-4]:5.942719472651E-1,110[&rate=5.38142630191558E-4]:6.161897554842E-1)[&rate=5.38142630191558E-4]:1.444486385495E-1)[&rate=5.38142630191558E-4]:4.054897490823E-1,((116[&rate=5.38142630191558E-4]:6.811512134678E-1,(((106[&rate=5.38142630191558E-4]:1.943527227793E-2,111[&rate=5.38142630191558E-4]:3.58736284423E-2)[&rate=5.38142630191558E-4]:2.995386439132E-1,(139[&rate=5.38142630191558E-4]:5.007090328472E-1,104[&rate=5.38142630191558E-4]:3.089282109294E-1)[&rate=5.38142630191558E-4]:1.004570526173E-2)[&rate=5.38142630191558E-4]:2.427521962401E-1,(148[&rate=5.38142630191558E-4]:2.084939225072E-1,143[&rate=5.38142630191558E-4]:2.057541964799E-1)[&rate=5.38142630191558E-4]:3.31314381705E-1)[&rate=5.38142630191558E-4]:1.796990736393E-1)[&rate=5.38142630191558E-4]:1.305165904816E-1,((115[&rate=5.38142630191558E-4]:5.448676203667E-1,(19[&rate=5.38142630191558E-4]:3.294990014672E-1,13[&rate=5.38142630191558E-4]:2.911428370835E-1)[&rate=5.38142630191558E-4]:3.359165641051E-1)[&rate=5.38142630191558E-4]:2.026951579702E-2,(108[&rate=5.38142630191558E-4]:3.455166067541E-1,((114[&rate=5.38142630191558E-4]:2.169076603283E-1,107[&rate=5.38142630191558E-4]:2.771816329311E-1)[&rate=5.38142630191558E-4]:1.381614416784E-2,109[&rate=5.38142630191558E-4]:3.101758592906E-1)[&rate=5.38142630191558E-4]:5.725855568261E-2)[&rate=5.38142630191558E-4]:2.77154775985E-1)[&rate=5.38142630191558E-4]:2.465306677858E-1)[&rate=5.38142630191558E-4]:2.777480103994E-1)[&rate=5.38142630191558E-4]:1.290043647811E-1)[&rate=5.38142630191558E-4]:1.870491124645E-1,((18[&rate=5.38142630191558E-4]:7.192056976334E-1,((10[&rate=5.38142630191558E-4]:2.803051582417E-1,15[&rate=5.38142630191558E-4]:3.186613226252E-1)[&rate=5.38142630191558E-4]:2.74131784409E-1,6[&rate=5.38142630191558E-4]:5.379985864864E-1)[&rate=5.38142630191558E-4]:1.181934125169E-1)[&rate=5.38142630191558E-4]:2.016328774405E-1,(3[&rate=5.38142630191558E-4]:7.946451316261E-1,(((((84[&rate=5.38142630191558E-4]:6.039744763921E-2,83[&rate=5.38142630191558E-4]:6.039744763921E-2)[&rate=5.38142630191558E-4]:2.126162202225E-2,86[&rate=5.38142630191558E-4]:8.165906966147E-2)[&rate=5.38142630191558E-4]:1.3088284254E-2,(85[&rate=5.38142630191558E-4]:9.317772856131E-2,93[&rate=5.38142630191558E-4]:1.068763586983E-1)[&rate=5.38142630191558E-4]:1.569625354156E-3)[&rate=5.38142630191558E-4]:4.895751751842E-2,((92[&rate=5.38142630191558E-4]:8.523384195727E-2,(90[&rate=5.38142630191558E-4]:2.695995857547E-2,91[&rate=5.38142630191558E-4]:2.695995857547E-2)[&rate=5.38142630191558E-4]:5.82738833818E-2)[&rate=5.38142630191558E-4]:5.185552437149E-2,87[&rate=5.38142630191558E-4]:1.233907361917E-1)[&rate=5.38142630191558E-4]:2.031413524214E-2)[&rate=5.38142630191558E-4]:4.760035550845E-1,(89[&rate=5.38142630191558E-4]:9.975676677145E-2,88[&rate=5.38142630191558E-4]:8.605813663443E-2)[&rate=5.38142630191558E-4]:5.33650289884E-1)[&rate=5.38142630191558E-4]:7.146627325049E-1)[&rate=5.38142630191558E-4]:1.112495029715E-2)[&rate=5.38142630191558E-4]:6.051786617261E-1)[&rate=5.38142630191558E-4]:8.674209860281E-1)[&rate=5.38142630191558E-4]:1.596589857119E-1,39[&rate=5.38142630191558E-4]:4.621248303681E-1)[&rate=5.38142630191558E-4]:1.322534928077E-1,(16[&rate=5.38142630191558E-4]:2.666975088562E0,(((147[&rate=5.38142630191558E-4]:4.569994255069E-1,146[&rate=5.38142630191558E-4]:5.198409555614E-1)[&rate=5.38142630191558E-4]:2.708782504653E-2,(((31[&rate=5.38142630191558E-4]:6.6384932361E-1,(22[&rate=5.38142630191558E-4]:2.882541731438E-1,27[&rate=5.38142630191558E-4]:3.046925293082E-1)[&rate=5.38142630191558E-4]:3.208006299181E-1)[&rate=5.38142630191558E-4]:2.398345067176E-1,((7[&rate=5.38142630191558E-4]:1.43874086669E-1,8[&rate=5.38142630191558E-4]:1.43874086669E-1)[&rate=5.38142630191558E-4]:4.478301482155E-1,26[&rate=5.38142630191558E-4]:6.985535499531E-1)[&rate=5.38142630191558E-4]:1.612946639361E-1)[&rate=5.38142630191558E-4]:7.116973780973E-2,2[&rate=5.38142630191558E-4]:7.474563078632E-1)[&rate=5.38142630191558E-4]:1.635979696339E0)[&rate=5.38142630191558E-4]:1.236751326355E-1,40[&rate=5.38142630191558E-4]:5.503853340086E-1)[&rate=5.38142630191558E-4]:3.109682843575E-2)[&rate=5.38142630191558E-4]:1.289616073149E-2)[&rate=5.38142630191558E-4]:2.770525827957E-1)[&rate=5.38142630191558E-4]:5.009018062506E-1,38[&rate=5.38142630191558E-4]:1.304026701293E0)[&rate=5.38142630191558E-4]:1.806701111623E-1,((((((64[&rate=5.38142630191558E-4]:4.350989674672E-1,65[&rate=5.38142630191558E-4]:2.844140359605E-1)[&rate=5.38142630191558E-4]:1.537961238604E-2,(60[&rate=5.38142630191558E-4]:2.306706000064E-1,62[&rate=5.38142630191558E-4]:4.224514219242E-1)[&rate=5.38142630191558E-4]:6.912304834013E-2)[&rate=5.38142630191558E-4]:2.557998091788E-1,(61[&rate=5.38142630191558E-4]:1.039765825879E-1,63[&rate=5.38142630191558E-4]:6.288069217683E-2)[&rate=5.38142630191558E-4]:6.433976968552E-1)[&rate=5.38142630191558E-4]:9.750112842665E-1,((((((131[&rate=5.38142630191558E-4]:1.590002357316E-1,130[&rate=5.38142630191558E-4]:1.562605097042E-1)[&rate=5.38142630191558E-4]:8.84473596647E-2,129[&rate=5.38142630191558E-4]:2.447078693689E-1)[&rate=5.38142630191558E-4]:1.14323915973E-1,132[&rate=5.38142630191558E-4]:3.617715113693E-1)[&rate=5.38142630191558E-4]:6.27193975812E-1,69[&rate=5.38142630191558E-4]:1.134170966634E0)[&rate=5.38142630191558E-4]:7.988474183654E-2,118[&rate=5.38142630191558E-4]:1.20309680436E0)[&rate=5.38142630191558E-4]:3.371061457916E-1,128[&rate=5.38142630191558E-4]:1.400476922755E0)[&rate=5.38142630191558E-4]:1.821826135576E-1)[&rate=5.38142630191558E-4]:3.558154467061E-1,(((43[&rate=5.38142630191558E-4]:5.552238193677E-1,(46[&rate=5.38142630191558E-4]:4.732418745412E-1,(41[&rate=5.38142630191558E-4]:3.992157696722E-1,(42[&rate=5.38142630191558E-4]:3.897393448954E-1,48[&rate=5.38142630191558E-4]:4.279907110157E-1)[&rate=5.38142630191558E-4]:1.494090565099E-2)[&rate=5.38142630191558E-4]:1.938129612607E-2)[&rate=5.38142630191558E-4]:8.19819448265E-2)[&rate=5.38142630191558E-4]:6.828603431676E-2,((51[&rate=5.38142630191558E-4]:5.495550380301E-1,47[&rate=5.38142630191558E-4]:5.768774424016E-1)[&rate=5.38142630191558E-4]:4.373157437784E-2,(44[&rate=5.38142630191558E-4]:5.921869112914E-1,(49[&rate=5.38142630191558E-4]:4.186753813589E-1,50[&rate=5.38142630191558E-4]:4.186753813589E-1)[&rate=5.38142630191558E-4]:1.461891255611E-1)[&rate=5.38142630191558E-4]:2.295762461378E-2)[&rate=5.38142630191558E-4]:2.900836905031E-3)[&rate=5.38142630191558E-4]:2.779971357123E-2,45[&rate=5.38142630191558E-4]:6.431128459443E-1)[&rate=5.38142630191558E-4]:5.219659247827E-1)[&rate=5.38142630191558E-4]:1.775268132174E-2,((36[&rate=5.38142630191558E-4]:2.692563622969E-1,35[&rate=5.38142630191558E-4]:2.226810198311E-1)[&rate=5.38142630191558E-4]:1.485392080511E-1,(127[&rate=5.38142630191558E-4]:2.874467984052E0,121[&rate=5.38142630191558E-4]:2.433372093641E0)[&rate=5.38142630191558E-4]:6.387553150127E-2)[&rate=5.38142630191558E-4]:5.624031317023E-2)[&rate=5.38142630191558E-4]:4.548708248874E-1)[&rate=5.38142630191558E-4]:4.475893830852E-2,33[&rate=5.38142630191558E-4]:4.763824945392E-2)[&rate=5.38142630191558E-4]:2.482667931619E-2)[&rate=5.38142630191558E-4]:3.191995048789E-2)[&rate=5.38142630191558E-4]:3.533171350113E-2);
tree STATE_80520000 [&joint=-20977.397705691077,lnP=-20977.397705691077] = [&R] ((32[&rate=5.812956338349236E-4]:1.575231742814E-1,(((120[&rate=5.812956338349236E-4]:1.642945260395E0,126[&rate=5.812956338349236E-4]:9.531331487102E-1)[&rate=5.812956338349236E-4]:4.263611839091E-3,(119[&rate=5.812956338349236E-4]:1.238744328698E0,((138[&rate=5.812956338349236E-4]:2.026030362055E-1,136[&rate=5.812956338349236E-4]:7.10961868903E-2)[&rate=5.812956338349236E-4]:4.589943819732E-1,135[&rate=5.812956338349236E-4]:4.615974181787E-1)[&rate=5.812956338349236E-4]:4.292017050403E-1)[&rate=5.812956338349236E-4]:5.043549544948E-1)[&rate=5.812956338349236E-4]:7.570681152327E-1,((67[&rate=5.812956338349236E-4]:2.648311107564E-1,(122[&rate=5.812956338349236E-4]:3.529225506074E-1,(124[&rate=5.812956338349236E-4]:1.745578922752E-1,123[&rate=5.812956338349236E-4]:1.772901327124E-1)[&rate=5.812956338349236E-4]:1.75632417895E-1)[&rate=5.812956338349236E-4]:4.131811104897E-1)[&rate=5.812956338349236E-4]:7.963703739584E-2,66[&rate=5.812956338349236E-4]:3.444681481523E-1)[&rate=5.812956338349236E-4]:1.228225379448E-1)[&rate=5.812956338349236E-4]:5.751639950335E-1)[&rate=5.812956338349236E-4]:6.023023020803E-2,(33[&rate=5.812956338349236E-4]:1.534053288024E-1,(((((16[&rate=5.812956338349236E-4]:2.674045398005E0,((((94[&rate=5.812956338349236E-4]:4.091226051841E-1,100[&rate=5.812956338349236E-4]:4.091226051841E-1)[&rate=5.812956338349236E-4]:9.091410906892E-2,95[&rate=5.812956338349236E-4]:5.84736167805E-1)[&rate=5.812956338349236E-4]:7.371164258655E-2,(98[&rate=5.812956338349236E-4]:6.16541390892E-1,(96[&rate=5.812956338349236E-4]:4.612012984331E-1,99[&rate=5.812956338349236E-4]:4.967204241159E-1)[&rate=5.812956338349236E-4]:1.416788902733E-1)[&rate=5.812956338349236E-4]:3.097745775085E-2)[&rate=5.812956338349236E-4]:5.314400030632E-2,((146[&rate=5.812956338349236E-4]:5.770005585948E-1,((2[&rate=5.812956338349236E-4]:8.899333677557E-1,((((7[&rate=5.812956338349236E-4]:3.078033332188E-1,8[&rate=5.812956338349236E-4]:3.078033332188E-1)[&rate=5.812956338349236E-4]:3.376032105134E-1,26[&rate=5.812956338349236E-4]:7.522558588008E-1)[&rate=5.812956338349236E-4]:8.668399383429E-3,(22[&rate=5.812956338349236E-4]:5.006711086211E-1,27[&rate=5.812956338349236E-4]:5.171094647854E-1)[&rate=5.812956338349236E-4]:2.492942454535E-1)[&rate=5.812956338349236E-4]:7.930869004211E-2,31[&rate=5.812956338349236E-4]:8.840685646647E-1)[&rate=5.812956338349236E-4]:2.332620633651E-1)[&rate=5.812956338349236E-4]:1.499498879848E0,40[&rate=5.812956338349236E-4]:4.327064447747E-1)[&rate=5.812956338349236E-4]:2.407553458522E-2)[&rate=5.812956338349236E-4]:1.115096659881E-1,(97[&rate=5.812956338349236E-4]:4.766494584324E-1,((101[&rate=5.812956338349236E-4]:7.481572371792E-1,((((142[&rate=5.812956338349236E-4]:4.617733500683E-1,((141[&rate=5.812956338349236E-4]:3.931657585401E-1,144[&rate=5.812956338349236E-4]:3.904260325127E-1)[&rate=5.812956338349236E-4]:1.336815061245E-2,145[&rate=5.812956338349236E-4]:4.092736351801E-1)[&rate=5.812956338349236E-4]:5.249971488812E-2)[&rate=5.812956338349236E-4]:1.012114434942E0,(((112[&rate=5.812956338349236E-4]:5.228495467763E-1,((117[&rate=5.812956338349236E-4]:3.789061471096E-1,(30[&rate=5.812956338349236E-4]:4.156903783573E-1,4[&rate=5.812956338349236E-4]:2.430876386313E-1)[&rate=5.812956338349236E-4]:7.554453587554E-2)[&rate=5.812956338349236E-4]:4.917981473989E-2,((17[&rate=5.812956338349236E-4]:2.87275147679E-1,14[&rate=5.812956338349236E-4]:2.489189832953E-1)[&rate=5.812956338349236E-4]:1.199922941956E-1,9[&rate=5.812956338349236E-4]:3.606920994088E-1)[&rate=5.812956338349236E-4]:5.643495833106E-2)[&rate=5.812956338349236E-4]:9.750331095442E-2)[&rate=5.812956338349236E-4]:2.708264207315E-1,((105[&rate=5.812956338349236E-4]:2.794632836752E-1,110[&rate=5.812956338349236E-4]:3.013810918943E-1)[&rate=5.812956338349236E-4]:9.850539663281E-2,113[&rate=5.812956338349236E-4]:4.053659405818E-1)[&rate=5.812956338349236E-4]:3.883100269261E-1)[&rate=5.812956338349236E-4]:1.796659809428E-1,(((116[&rate=5.812956338349236E-4]:4.446580066304E-1,(106[&rate=5.812956338349236E-4]:3.109630206052E-1,((139[&rate=5.812956338349236E-4]:2.860565198212E-1,111[&rate=5.812956338349236E-4]:1.107140540678E-1)[&rate=5.812956338349236E-4]:2.022329227684E-1,104[&rate=5.812956338349236E-4]:2.965086206719E-1)[&rate=5.812956338349236E-4]:1.445439993333E-2)[&rate=5.812956338349236E-4]:1.93968958628E-1)[&rate=5.812956338349236E-4]:2.675726996858E-1,(148[&rate=5.812956338349236E-4]:2.833895072198E-1,143[&rate=5.812956338349236E-4]:2.806497811925E-1)[&rate=5.812956338349236E-4]:4.671973634801E-1)[&rate=5.812956338349236E-4]:4.113088238285E-2,(((19[&rate=5.812956338349236E-4]:4.813855776739E-1,13[&rate=5.812956338349236E-4]:4.430294132902E-1)[&rate=5.812956338349236E-4]:1.690645988404E-1,115[&rate=5.812956338349236E-4]:5.299022313087E-1)[&rate=5.812956338349236E-4]:1.034249014398E-1,((114[&rate=5.812956338349236E-4]:3.439592226122E-1,(107[&rate=5.812956338349236E-4]:3.400138982372E-1,109[&rate=5.812956338349236E-4]:3.59191980429E-1)[&rate=5.812956338349236E-4]:6.421929697775E-2)[&rate=5.812956338349236E-4]:1.254364560412E-1,108[&rate=5.812956338349236E-4]:5.269299252288E-1)[&rate=5.812956338349236E-4]:1.639314540951E-1)[&rate=5.812956338349236E-4]:1.200344559505E-1)[&rate=5.812956338349236E-4]:1.377885789297E-1)[&rate=5.812956338349236E-4]:3.279430968333E-1)[&rate=5.812956338349236E-4]:2.089665963852E-1,((102[&rate=5.812956338349236E-4]:2.285645624529E-1,(((25[&rate=5.812956338349236E-4]:3.375080258883E-1,20[&rate=5.812956338349236E-4]:3.183299436966E-1)[&rate=5.812956338349236E-4]:3.633305613953E-1,23[&rate=5.812956338349236E-4]:6.898796831739E-1)[&rate=5.812956338349236E-4]:2.02469981708E-1,(11[&rate=5.812956338349236E-4]:4.403913606517E-1,140[&rate=5.812956338349236E-4]:4.2121327846E-1)[&rate=5.812956338349236E-4]:3.67026797381E-1)[&rate=5.812956338349236E-4]:4.868998290777E-1)[&rate=5.812956338349236E-4]:1.273950657163E-1,(((28[&rate=5.812956338349236E-4]:4.914437410623E-1,21[&rate=5.812956338349236E-4]:4.667862068159E-1)[&rate=5.812956338349236E-4]:4.203545426107E-1,1[&rate=5.812956338349236E-4]:1.254969138101E-1)[&rate=5.812956338349236E-4]:1.56975761393E-1,24[&rate=5.812956338349236E-4]:1.063294593011E0)[&rate=5.812956338349236E-4]:4.543088707742E-1)[&rate=5.812956338349236E-4]:8.031941076039E-2)[&rate=5.812956338349236E-4]:1.557105066516E-1,((6[&rate=5.812956338349236E-4]:5.961173939979E-1,(10[&rate=5.812956338349236E-4]:3.346827681536E-1,15[&rate=5.812956338349236E-4]:3.730389325371E-1)[&rate=5.812956338349236E-4]:2.778729820087E-1)[&rate=5.812956338349236E-4]:2.603219506447E-1,((3[&rate=5.812956338349236E-4]:2.600947264727E-1,18[&rate=5.812956338349236E-4]:3.751632196233E-1)[&rate=5.812956338349236E-4]:8.745413101362E-2,((((85[&rate=5.812956338349236E-4]:6.457499459862E-2,84[&rate=5.812956338349236E-4]:6.457499459862E-2)[&rate=5.812956338349236E-4]:1.55552077786E-2,((93[&rate=5.812956338349236E-4]:8.813974551686E-2,83[&rate=5.812956338349236E-4]:7.444111537984E-2)[&rate=5.812956338349236E-4]:1.535175826184E-3,86[&rate=5.812956338349236E-4]:7.597629120603E-2)[&rate=5.812956338349236E-4]:4.153911171194E-3)[&rate=5.812956338349236E-4]:1.449180536205E-1,((92[&rate=5.812956338349236E-4]:5.198530544407E-2,(90[&rate=5.812956338349236E-4]:4.229271315603E-2,91[&rate=5.812956338349236E-4]:4.229271315603E-2)[&rate=5.812956338349236E-4]:9.692592288039E-3)[&rate=5.812956338349236E-4]:1.517925139223E-1,87[&rate=5.812956338349236E-4]:1.900791892294E-1)[&rate=5.812956338349236E-4]:3.496906676833E-2)[&rate=5.812956338349236E-4]:9.117884877546E-2,(89[&rate=5.812956338349236E-4]:4.21446541202E-2,88[&rate=5.812956338349236E-4]:2.844602398318E-2)[&rate=5.812956338349236E-4]:2.8778108079E-1)[&rate=5.812956338349236E-4]:5.710477801103E-1)[&rate=5.812956338349236E-4]:4.568356926359E-1)[&rate=5.812956338349236E-4]:7.848652694316E-1)[&rate=5.812956338349236E-4]:1.61647143653E-1)[&rate=5.812956338349236E-4]:7.579471936387E-1,(39[&rate=5.812956338349236E-4]:5.157313256846E-1,147[&rate=5.812956338349236E-4]:5.731083748649E-1)[&rate=5.812956338349236E-4]:1.720894613964E-2)[&rate=5.812956338349236E-4]:1.47474379744E-2)[&rate=5.812956338349236E-4]:2.060393554939E-2)[&rate=5.812956338349236E-4]:3.955903054887E-3)[&rate=5.812956338349236E-4]:1.63049234844E-2)[&rate=5.812956338349236E-4]:2.807483865988E-1,38[&rate=5.812956338349236E-4]:8.009948475571E-1)[&rate=5.812956338349236E-4]:7.002973137713E-1,((((((118[&rate=5.812956338349236E-4]:8.276193341181E-1,(69[&rate=5.812956338349236E-4]:7.813789491778E-1,(((130[&rate=5.812956338349236E-4]:5.41383796434E-2,131[&rate=5.812956338349236E-4]:5.687810567076E-2)[&rate=5.812956338349236E-4]:1.072933637869E-1,132[&rate=5.812956338349236E-4]:1.641714694577E-1)[&rate=5.812956338349236E-4]:4.460154330398E-2,129[&rate=5.812956338349236E-4]:2.060332867343E-1)[&rate=5.812956338349236E-4]:4.27400456964E-1)[&rate=5.812956338349236E-4]:5.719928904991E-2)[&rate=5.812956338349236E-4]:5.990786791844E-1,128[&rate=5.812956338349236E-4]:1.286971985905E0)[&rate=5.812956338349236E-4]:1.01178802103E-1,(((64[&rate=5.812956338349236E-4]:3.016980788369E-1,62[&rate=5.812956338349236E-4]:3.427939692479E-1)[&rate=5.812956338349236E-4]:6.800624956382E-2,(65[&rate=5.812956338349236E-4]:1.776733812831E-1,60[&rate=5.812956338349236E-4]:1.776733812831E-1)[&rate=5.812956338349236E-4]:4.134601561087E-2)[&rate=5.812956338349236E-4]:3.457740336662E-1,(61[&rate=5.812956338349236E-4]:2.475021674712E-1,63[&rate=5.812956338349236E-4]:2.064062770602E-1)[&rate=5.812956338349236E-4]:5.090720850067E-1)[&rate=5.812956338349236E-4]:7.713025629276E-1)[&rate=5.812956338349236E-4]:3.437196470839E-1,(45[&rate=5.812956338349236E-4]:6.651319073391E-1,((((((42[&rate=5.812956338349236E-4]:1.478192004821E-1,48[&rate=5.812956338349236E-4]:1.860705666023E-1)[&rate=5.812956338349236E-4]:2.606084656842E-1,41[&rate=5.812956338349236E-4]:4.029631852921E-1)[&rate=5.812956338349236E-4]:3.285254689533E-2,43[&rate=5.812956338349236E-4]:4.904605409304E-1)[&rate=5.812956338349236E-4]:1.064506141741E-2,46[&rate=5.812956338349236E-4]:5.011056023478E-1)[&rate=5.812956338349236E-4]:1.157642550719E-1,(51[&rate=5.812956338349236E-4]:4.741724827437E-1,(44[&rate=5.812956338349236E-4]:2.001716593515E-1,47[&rate=5.812956338349236E-4]:2.056361402257E-1)[&rate=5.812956338349236E-4]:2.958587468894E-1)[&rate=5.812956338349236E-4]:1.153749703045E-1)[&rate=5.812956338349236E-4]:3.646282046229E-2,(49[&rate=5.812956338349236E-4]:4.150304868725E-1,50[&rate=5.812956338349236E-4]:4.150304868725E-1)[&rate=5.812956338349236E-4]:2.055153057637E-1)[&rate=5.812956338349236E-4]:1.999595076849E-2)[&rate=5.812956338349236E-4]:2.933423154618E-1)[&rate=5.812956338349236E-4]:5.027386584476E-2,(36[&rate=5.812956338349236E-4]:2.359354354871E-1,(127[&rate=5.812956338349236E-4]:2.451378663101E0,121[&rate=5.812956338349236E-4]:2.01028277269E0)[&rate=5.812956338349236E-4]:3.051047175912E-1)[&rate=5.812956338349236E-4]:6.401708462799E-2)[&rate=5.812956338349236E-4]:2.90012324997E-2,35[&rate=5.812956338349236E-4]:2.82378410149E-1)[&rate=5.812956338349236E-4]:6.165483046639E-1)[&rate=5.812956338349236E-4]:3.911780638238E-2,(((((((((80[&rate=5.812956338349236E-4]:1.383326839824E-1,81[&rate=5.812956338349236E-4]:1.383326839824E-1)[&rate=5.812956338349236E-4]:1.391478246541E-1,73[&rate=5.812956338349236E-4]:3.267955771297E-1)[&rate=5.812956338349236E-4]:2.984960492679E-1,(((78[&rate=5.812956338349236E-4]:2.640916735483E-1,72[&rate=5.812956338349236E-4]:2.421738653289E-1)[&rate=5.812956338349236E-4]:8.146642149421E-2,(82[&rate=5.812956338349236E-4]:2.537327100837E-1,(71[&rate=5.812956338349236E-4]:1.865057208851E-1,79[&rate=5.812956338349236E-4]:2.139029811591E-1)[&rate=5.812956338349236E-4]:3.161055084247E-2)[&rate=5.812956338349236E-4]:1.000445630409E-1)[&rate=5.812956338349236E-4]:7.32083475423E-3,77[&rate=5.812956338349236E-4]:3.884953681528E-1)[&rate=5.812956338349236E-4]:2.313168061901E-1)[&rate=5.812956338349236E-4]:2.048999395831E-1,((76[&rate=5.812956338349236E-4]:4.742858865148E-1,(70[&rate=5.812956338349236E-4]:2.669587707933E-1,74[&rate=5.812956338349236E-4]:3.053149351768E-1)[&rate=5.812956338349236E-4]:1.68970951338E-1)[&rate=5.812956338349236E-4]:4.80213972884E-3,75[&rate=5.812956338349236E-4]:4.790880262436E-1)[&rate=5.812956338349236E-4]:3.51103539737E-1)[&rate=5.812956338349236E-4]:5.51746299791E-1,53[&rate=5.812956338349236E-4]:6.354748071595E-1)[&rate=5.812956338349236E-4]:1.659528967421E-1,((103[&rate=5.812956338349236E-4]:5.561225426546E-1,((12[&rate=5.812956338349236E-4]:2.103552837523E-1,5[&rate=5.812956338349236E-4]:1.719991193688E-1)[&rate=5.812956338349236E-4]:8.084658285265E-2,29[&rate=5.812956338349236E-4]:3.980511816735E-1)[&rate=5.812956338349236E-4]:3.909480733099E-1)[&rate=5.812956338349236E-4]:1.672130776764E0,52[&rate=5.812956338349236E-4]:5.639595848576E-1)[&rate=5.812956338349236E-4]:2.456648403554E-1)[&rate=5.812956338349236E-4]:1.120972156871E-2,((137[&rate=5.812956338349236E-4]:3.628567281332E-1,133[&rate=5.812956338349236E-4]:3.217608377221E-1)[&rate=5.812956338349236E-4]:3.188690689933E-1,134[&rate=5.812956338349236E-4]:6.104929204143E-1)[&rate=5.812956338349236E-4]:9.54087015723E-1)[&rate=5.812956338349236E-4]:2.387634549806E-2,125[&rate=5.812956338349236E-4]:6.261312573071E-1)[&rate=5.812956338349236E-4]:2.545904155068E-1,((59[&rate=5.812956338349236E-4]:3.765261472535E-1,((55[&rate=5.812956338349236E-4]:2.700718800229E-1,56[&rate=5.812956338349236E-4]:2.700718800229E-1)[&rate=5.812956338349236E-4]:3.679907369976E-2,((54[&rate=5.812956338349236E-4]:1.653499915803E-1,(58[&rate=5.812956338349236E-4]:2.069079807867E-1,57[&rate=5.812956338349236E-4]:1.905145381637E-1)[&rate=5.812956338349236E-4]:1.581905997391E-2)[&rate=5.812956338349236E-4]:9.314542430783E-2,37[&rate=5.812956338349236E-4]:3.349981481286E-1)[&rate=5.812956338349236E-4]:1.832089302596E-2)[&rate=5.812956338349236E-4]:6.145847221924E-2)[&rate=5.812956338349236E-4]:1.016882746188E-1,68[&rate=5.812956338349236E-4]:4.290340940034E-1)[&rate=5.812956338349236E-4]:2.850209121437E-1)[&rate=5.812956338349236E-4]:7.717101528204E-1)[&rate=5.812956338349236E-4]:6.748041043291E-2,34[&rate=5.812956338349236E-4]:1.425112329981E-1)[&rate=5.812956338349236E-4]:2.733245196869E-2)[&rate=5.812956338349236E-4]:6.982752774177E-2);
tree STATE_80530000 [&joint=-20979.050009276565,lnP=-20979.050009276565] = [&R] ((32[&rate=6.269448049776123E-4]:3.072252415842E-2,((33[&rate=6.269448049776123E-4]:2.261920686393E-2,((67[&rate=6.269448049776123E-4]:3.046677132338E-1,((123[&rate=6.269448049776123E-4]:3.45848835573E-1,124[&rate=6.269448049776123E-4]:3.431165951359E-1)[&rate=6.269448049776123E-4]:5.06160303473E-2,122[&rate=6.269448049776123E-4]:3.964648659203E-1)[&rate=6.269448049776123E-4]:4.094753976542E-1)[&rate=6.269448049776123E-4]:1.363122123505E-1,(((((138[&rate=6.269448049776123E-4]:1.578857197606E-1,136[&rate=6.269448049776123E-4]:2.637887044541E-2)[&rate=6.269448049776123E-4]:6.043158455054E-1,135[&rate=6.269448049776123E-4]:5.62201565266E-1)[&rate=6.269448049776123E-4]:3.121539179263E-1,(119[&rate=6.269448049776123E-4]:7.644225817951E-1,120[&rate=6.269448049776123E-4]:6.685321708362E-1)[&rate=6.269448049776123E-4]:4.578781068766E-1)[&rate=6.269448049776123E-4]:4.864897176607E-1,126[&rate=6.269448049776123E-4]:9.230878836886E-1)[&rate=6.269448049776123E-4]:6.847161554606E-1,66[&rate=6.269448049776123E-4]:3.606298494642E-1)[&rate=6.269448049776123E-4]:8.035007612006E-2)[&rate=6.269448049776123E-4]:4.610913360741E-1)[&rate=6.269448049776123E-4]:2.504813290463E-3,((((((103[&rate=6.269448049776123E-4]:6.706459801145E-1,((12[&rate=6.269448049776123E-4]:1.231559291621E-1,5[&rate=6.269448049776123E-4]:8.47997647786E-2)[&rate=6.269448049776123E-4]:2.325367472588E-1,29[&rate=6.269448049776123E-4]:4.625419914894E-1)[&rate=6.269448049776123E-4]:4.409807009538E-1)[&rate=6.269448049776123E-4]:1.679732745225E0,52[&rate=6.269448049776123E-4]:6.860849907787E-1)[&rate=6.269448049776123E-4]:1.480789983358E-1,(((134[&rate=6.269448049776123E-4]:5.365687290069E-1,(133[&rate=6.269448049776123E-4]:5.088067271524E-1,137[&rate=6.269448049776123E-4]:5.499026175634E-1)[&rate=6.269448049776123E-4]:5.789898815565E-2)[&rate=6.269448049776123E-4]:9.621710299476E-1,(((77[&rate=6.269448049776123E-4]:3.789459068555E-1,((80[&rate=6.269448049776123E-4]:9.221963705217E-2,81[&rate=6.269448049776123E-4]:9.221963705217E-2)[&rate=6.269448049776123E-4]:1.747365176701E-1,73[&rate=6.269448049776123E-4]:3.162712232154E-1)[&rate=6.269448049776123E-4]:6.815413569484E-2)[&rate=6.269448049776123E-4]:4.102533141474E-2,(((82[&rate=6.269448049776123E-4]:1.647767850318E-1,79[&rate=6.269448049776123E-4]:1.565576069498E-1)[&rate=6.269448049776123E-4]:1.648548928127E-1,71[&rate=6.269448049776123E-4]:2.940152394884E-1)[&rate=6.269448049776123E-4]:1.196773971692E-2,(78[&rate=6.269448049776123E-4]:1.86318213635E-1,72[&rate=6.269448049776123E-4]:1.644004054157E-1)[&rate=6.269448049776123E-4]:1.470620258444E-1)[&rate=6.269448049776123E-4]:5.097456043473E-2)[&rate=6.269448049776123E-4]:2.130888097752E-1,((70[&rate=6.269448049776123E-4]:4.514327605591E-1,(74[&rate=6.269448049776123E-4]:4.274677484929E-1,76[&rate=6.269448049776123E-4]:4.274677484929E-1)[&rate=6.269448049776123E-4]:6.23211764497E-2)[&rate=6.269448049776123E-4]:4.108333871747E-2,75[&rate=6.269448049776123E-4]:5.308722636601E-1)[&rate=6.269448049776123E-4]:1.076672364401E-1)[&rate=6.269448049776123E-4]:8.547208067993E-1)[&rate=6.269448049776123E-4]:8.20558031959E-3,53[&rate=6.269448049776123E-4]:7.55002828607E-1)[&rate=6.269448049776123E-4]:7.096443919615E-2)[&rate=6.269448049776123E-4]:9.437440051922E-2,125[&rate=6.269448049776123E-4]:7.099591546611E-1)[&rate=6.269448049776123E-4]:7.512881643346E-1,(((((55[&rate=6.269448049776123E-4]:2.146541845723E-1,56[&rate=6.269448049776123E-4]:2.146541845723E-1)[&rate=6.269448049776123E-4]:9.468442666318E-2,57[&rate=6.269448049776123E-4]:3.202675729843E-1)[&rate=6.269448049776123E-4]:1.05065581135E-2,(58[&rate=6.269448049776123E-4]:3.116671626235E-1,(37[&rate=6.269448049776123E-4]:2.862024325516E-1,54[&rate=6.269448049776123E-4]:2.096997003111E-1)[&rate=6.269448049776123E-4]:4.459041313198E-2)[&rate=6.269448049776123E-4]:3.550041109728E-2)[&rate=6.269448049776123E-4]:5.991170531189E-2,59[&rate=6.269448049776123E-4]:3.879535959725E-1)[&rate=6.269448049776123E-4]:3.927973961011E-1,68[&rate=6.269448049776123E-4]:7.315706642046E-1)[&rate=6.269448049776123E-4]:5.630099881244E-1)[&rate=6.269448049776123E-4]:9.813047913613E-2,(((((39[&rate=6.269448049776123E-4]:4.166835049271E-1,146[&rate=6.269448049776123E-4]:5.36902084162E-1)[&rate=6.269448049776123E-4]:5.911448062495E-2,147[&rate=6.269448049776123E-4]:5.331750347323E-1)[&rate=6.269448049776123E-4]:5.822755670674E-2,(((96[&rate=6.269448049776123E-4]:3.978680244693E-1,99[&rate=6.269448049776123E-4]:4.333871501521E-1)[&rate=6.269448049776123E-4]:1.515315901177E-1,(((94[&rate=6.269448049776123E-4]:3.210849726442E-1,100[&rate=6.269448049776123E-4]:3.210849726442E-1)[&rate=6.269448049776123E-4]:5.741884724108E-2,95[&rate=6.269448049776123E-4]:4.632032734374E-1)[&rate=6.269448049776123E-4]:1.068226846408E-1,98[&rate=6.269448049776123E-4]:5.590969963295E-1)[&rate=6.269448049776123E-4]:3.963820443114E-3)[&rate=6.269448049776123E-4]:8.859999510944E-2,((2[&rate=6.269448049776123E-4]:6.101630613027E-1,((31[&rate=6.269448049776123E-4]:5.867053129466E-1,(22[&rate=6.269448049776123E-4]:4.213974951424E-1,27[&rate=6.269448049776123E-4]:4.378358513068E-1)[&rate=6.269448049776123E-4]:1.105132972562E-1)[&rate=6.269448049776123E-4]:1.245495705298E-1,((7[&rate=6.269448049776123E-4]:2.050393350787E-1,8[&rate=6.269448049776123E-4]:2.050393350787E-1)[&rate=6.269448049776123E-4]:2.766150170025E-1,26[&rate=6.269448049776123E-4]:5.885036671497E-1)[&rate=6.269448049776123E-4]:7.891559988833E-2)[&rate=6.269448049776123E-4]:1.263054381003E-1)[&rate=6.269448049776123E-4]:1.729775824032E0,(40[&rate=6.269448049776123E-4]:3.580547016342E-1,(((101[&rate=6.269448049776123E-4]:9.305368203361E-1,(((((10[&rate=6.269448049776123E-4]:1.659579472988E-1,15[&rate=6.269448049776123E-4]:2.043141116822E-1)[&rate=6.269448049776123E-4]:1.256801061704E-1,6[&rate=6.269448049776123E-4]:2.751996973048E-1)[&rate=6.269448049776123E-4]:1.319137423707E-1,18[&rate=6.269448049776123E-4]:4.701271383057E-1)[&rate=6.269448049776123E-4]:3.019408675363E-1,((((87[&rate=6.269448049776123E-4]:1.130951660948E-1,(89[&rate=6.269448049776123E-4]:8.565009541289E-2,88[&rate=6.269448049776123E-4]:7.195146527587E-2)[&rate=6.269448049776123E-4]:4.11437008189E-2)[&rate=6.269448049776123E-4]:1.170058737913E-1,(85[&rate=6.269448049776123E-4]:8.812550659081E-2,86[&rate=6.269448049776123E-4]:8.812550659081E-2)[&rate=6.269448049776123E-4]:1.419755332952E-1)[&rate=6.269448049776123E-4]:5.726426846742E-2,((83[&rate=6.269448049776123E-4]:9.148401197508E-2,(93[&rate=6.269448049776123E-4]:2.698160932861E-2,84[&rate=6.269448049776123E-4]:1.32829791916E-2)[&rate=6.269448049776123E-4]:7.820103278348E-2)[&rate=6.269448049776123E-4]:7.397400632816E-2,(92[&rate=6.269448049776123E-4]:1.196296046479E-1,(90[&rate=6.269448049776123E-4]:9.602427406907E-2,91[&rate=6.269448049776123E-4]:9.602427406907E-2)[&rate=6.269448049776123E-4]:2.360533057887E-2)[&rate=6.269448049776123E-4]:5.95270437923E-2)[&rate=6.269448049776123E-4]:1.219072900502E-1)[&rate=6.269448049776123E-4]:8.142958659904E-1,3[&rate=6.269448049776123E-4]:5.619351469467E-1)[&rate=6.269448049776123E-4]:9.506436574471E-2)[&rate=6.269448049776123E-4]:8.376799604672E-1,(((142[&rate=6.269448049776123E-4]:8.320493031077E-1,((144[&rate=6.269448049776123E-4]:1.11392771572E-1,145[&rate=6.269448049776123E-4]:1.16872223627E-1)[&rate=6.269448049776123E-4]:3.078153571044E-3,141[&rate=6.269448049776123E-4]:1.172106511704E-1)[&rate=6.269448049776123E-4]:7.120989259097E-1)[&rate=6.269448049776123E-4]:8.207888953393E-1,((((25[&rate=6.269448049776123E-4]:6.670310967515E-1,20[&rate=6.269448049776123E-4]:6.478530145598E-1)[&rate=6.269448049776123E-4]:3.975202717718E-2,23[&rate=6.269448049776123E-4]:6.958242198191E-1)[&rate=6.269448049776123E-4]:6.89807938724E-2,(140[&rate=6.269448049776123E-4]:4.152972570784E-1,11[&rate=6.269448049776123E-4]:4.344753392702E-1)[&rate=6.269448049776123E-4]:2.453981675721E-1)[&rate=6.269448049776123E-4]:7.168102099662E-1,((((28[&rate=6.269448049776123E-4]:7.353400789083E-1,21[&rate=6.269448049776123E-4]:7.106825446618E-1)[&rate=6.269448049776123E-4]:1.665673112196E-1,1[&rate=6.269448049776123E-4]:1.15606020265E-1)[&rate=6.269448049776123E-4]:4.328914583758E-2,24[&rate=6.269448049776123E-4]:9.397170839108E-1)[&rate=6.269448049776123E-4]:4.266642805301E-1,102[&rate=6.269448049776123E-4]:2.047375288245E-1)[&rate=6.269448049776123E-4]:1.261927633264E-1)[&rate=6.269448049776123E-4]:7.533256383023E-2)[&rate=6.269448049776123E-4]:4.141219086585E-2,(((((113[&rate=6.269448049776123E-4]:3.269911904288E-1,9[&rate=6.269448049776123E-4]:3.187720123468E-1)[&rate=6.269448049776123E-4]:7.172583762026E-2,117[&rate=6.269448049776123E-4]:4.014567540767E-1)[&rate=6.269448049776123E-4]:2.218198039316E-1,((112[&rate=6.269448049776123E-4]:3.952893876012E-1,(17[&rate=6.269448049776123E-4]:3.311069671573E-1,14[&rate=6.269448049776123E-4]:2.927508027736E-1)[&rate=6.269448049776123E-4]:1.025385848275E-1)[&rate=6.269448049776123E-4]:1.239627624311E-2,(30[&rate=6.269448049776123E-4]:3.299047758349E-1,4[&rate=6.269448049776123E-4]:1.573020361089E-1)[&rate=6.269448049776123E-4]:1.928493811601E-1)[&rate=6.269448049776123E-4]:2.128511681364E-1)[&rate=6.269448049776123E-4]:7.439303575543E-2,(110[&rate=6.269448049776123E-4]:4.140935007086E-1,105[&rate=6.269448049776123E-4]:3.921756924895E-1)[&rate=6.269448049776123E-4]:2.753569149728E-1)[&rate=6.269448049776123E-4]:7.078417657025E-1,(((116[&rate=6.269448049776123E-4]:4.749385365525E-1,(139[&rate=6.269448049776123E-4]:4.466166870583E-1,((104[&rate=6.269448049776123E-4]:1.844597408714E-1,111[&rate=6.269448049776123E-4]:2.008980970357E-1)[&rate=6.269448049776123E-4]:6.852933398044E-2,106[&rate=6.269448049776123E-4]:2.529890748518E-1)[&rate=6.269448049776123E-4]:1.846790288748E-3)[&rate=6.269448049776123E-4]:2.803766440147E-1)[&rate=6.269448049776123E-4]:6.602511459515E-2,(148[&rate=6.269448049776123E-4]:4.357029706242E-1,143[&rate=6.269448049776123E-4]:4.329632445969E-1)[&rate=6.269448049776123E-4]:1.436168449071E-1)[&rate=6.269448049776123E-4]:4.063527720541E-1,(115[&rate=6.269448049776123E-4]:8.115512519787E-1,(((114[&rate=6.269448049776123E-4]:4.580099410049E-1,109[&rate=6.269448049776123E-4]:5.374619957994E-1)[&rate=6.269448049776123E-4]:8.270879166541E-2,(108[&rate=6.269448049776123E-4]:1.98634194452E-1,107[&rate=6.269448049776123E-4]:2.013739204793E-1)[&rate=6.269448049776123E-4]:3.996187847937E-1)[&rate=6.269448049776123E-4]:2.358911712432E-1,(19[&rate=6.269448049776123E-4]:5.680485249572E-1,13[&rate=6.269448049776123E-4]:5.296923605735E-1)[&rate=6.269448049776123E-4]:3.291093241619E-1)[&rate=6.269448049776123E-4]:3.494134806518E-2)[&rate=6.269448049776123E-4]:1.357651712231E-1)[&rate=6.269448049776123E-4]:3.732634294149E-1)[&rate=6.269448049776123E-4]:1.18876016148E-1)[&rate=6.269448049776123E-4]:4.974415233896E-2)[&rate=6.269448049776123E-4]:4.38597073205E-1)[&rate=6.269448049776123E-4]:3.543924954146E-1,16[&rate=6.269448049776123E-4]:2.397258082874E0)[&rate=6.269448049776123E-4]:3.39874514436E-2,97[&rate=6.269448049776123E-4]:2.747143568343E-1)[&rate=6.269448049776123E-4]:1.230209343372E-2)[&rate=6.269448049776123E-4]:2.515838087144E-2)[&rate=6.269448049776123E-4]:1.400324288301E-1)[&rate=6.269448049776123E-4]:1.078003092301E-2)[&rate=6.269448049776123E-4]:2.859449969142E-1,38[&rate=6.269448049776123E-4]:7.516645282439E-1)[&rate=6.269448049776123E-4]:5.132353977174E-1,((45[&rate=6.269448049776123E-4]:7.291284507856E-1,(((49[&rate=6.269448049776123E-4]:4.188041419587E-1,50[&rate=6.269448049776123E-4]:4.188041419587E-1)[&rate=6.269448049776123E-4]:1.574076445279E-1,((47[&rate=6.269448049776123E-4]:4.123372768789E-2,44[&rate=6.269448049776123E-4]:3.576924681364E-2)[&rate=6.269448049776123E-4]:3.581558663033E-1,51[&rate=6.269448049776123E-4]:3.720671896197E-1)[&rate=6.269448049776123E-4]:2.096090777411E-1)[&rate=6.269448049776123E-4]:4.745578857843E-2,(((48[&rate=6.269448049776123E-4]:3.453083537543E-1,42[&rate=6.269448049776123E-4]:3.070569876341E-1)[&rate=6.269448049776123E-4]:5.179611700573E-3,41[&rate=6.269448049776123E-4]:3.067721184604E-1)[&rate=6.269448049776123E-4]:1.103251254779E-1,(43[&rate=6.269448049776123E-4]:4.453409918395E-1,46[&rate=6.269448049776123E-4]:4.453409918395E-1)[&rate=6.269448049776123E-4]:2.640106084179E-2)[&rate=6.269448049776123E-4]:1.847124076295E-1)[&rate=6.269448049776123E-4]:8.087071178621E-2)[&rate=6.269448049776123E-4]:4.866185390225E-1,((35[&rate=6.269448049776123E-4]:3.708131278234E-2,((127[&rate=6.269448049776123E-4]:2.252926542857E0,121[&rate=6.269448049776123E-4]:1.811830652446E0)[&rate=6.269448049776123E-4]:1.91588157333E-1,((128[&rate=6.269448049776123E-4]:1.249060387788E0,(((65[&rate=6.269448049776123E-4]:1.2152476179E-1,62[&rate=6.269448049776123E-4]:3.133055837077E-1)[&rate=6.269448049776123E-4]:2.428389726939E-1,(64[&rate=6.269448049776123E-4]:2.950739687046E-1,60[&rate=6.269448049776123E-4]:1.443890371979E-1)[&rate=6.269448049776123E-4]:2.199746972859E-1)[&rate=6.269448049776123E-4]:3.441183907942E-1,(61[&rate=6.269448049776123E-4]:1.688044724169E-1,63[&rate=6.269448049776123E-4]:1.277085820059E-1)[&rate=6.269448049776123E-4]:7.314584747789E-1)[&rate=6.269448049776123E-4]:4.885234679899E-1)[&rate=6.269448049776123E-4]:5.665925263098E-3,(((130[&rate=6.269448049776123E-4]:1.330887661756E-1,131[&rate=6.269448049776123E-4]:1.35828492203E-1)[&rate=6.269448049776123E-4]:1.420000778082E-1,(129[&rate=6.269448049776123E-4]:2.017155170829E-1,132[&rate=6.269448049776123E-4]:2.044552431102E-1)[&rate=6.269448049776123E-4]:7.337332690095E-2)[&rate=6.269448049776123E-4]:1.337598561195E-1,(69[&rate=6.269448049776123E-4]:5.395331166751E-1,118[&rate=6.269448049776123E-4]:5.285742125654E-1)[&rate=6.269448049776123E-4]:1.72607889078E-2)[&rate=6.269448049776123E-4]:8.486173389756E-1)[&rate=6.269448049776123E-4]:1.514322227553E-1)[&rate=6.269448049776123E-4]:1.596899002632E-1)[&rate=6.269448049776123E-4]:6.310162575876E-2,36[&rate=6.269448049776123E-4]:1.467582810069E-1)[&rate=6.269448049776123E-4]:3.601931402707E-1)[&rate=6.269448049776123E-4]:2.02158400634E-1)[&rate=6.269448049776123E-4]:1.82456014247E-1)[&rate=6.269448049776123E-4]:5.958558125598E-2)[&rate=6.269448049776123E-4]:1.107795605874E-2)[&rate=6.269448049776123E-4]:1.017814390396E-1,34[&rate=6.269448049776123E-4]:1.544217714171E-1);
tree STATE_80540000 [&joint=-20991.60452195064,lnP=-20991.60452195064] = [&R] (((((((((((100[&rate=6.256971304765332E-4]:1.806785092824E-1,94[&rate=6.256971304765332E-4]:1.806785092824E-1)[&rate=6.256971304765332E-4]:7.292011264397E-2,95[&rate=6.256971304765332E-4]:3.382980754784E-1)[&rate=6.256971304765332E-4]:1.968913299295E-1,((99[&rate=6.256971304765332E-4]:3.498159203991E-1,96[&rate=6.256971304765332E-4]:3.142967947162E-1)[&rate=6.256971304765332E-4]:1.902493020736E-1,98[&rate=6.256971304765332E-4]:5.182072989754E-1)[&rate=6.256971304765332E-4]:6.053144683754E-3)[&rate=6.256971304765332E-4]:1.16937761271E-1,((40[&rate=6.256971304765332E-4]:4.612416077582E-1,(16[&rate=6.256971304765332E-4]:2.469047779001E0,(((7[&rate=6.256971304765332E-4]:1.670378538173E-1,8[&rate=6.256971304765332E-4]:1.670378538173E-1)[&rate=6.256971304765332E-4]:5.3746483971E-1,26[&rate=6.256971304765332E-4]:8.113520085959E-1)[&rate=6.256971304765332E-4]:3.881334146622E-1,(2[&rate=6.256971304765332E-4]:4.117779935862E-1,(31[&rate=6.256971304765332E-4]:5.958277792695E-1,(22[&rate=6.256971304765332E-4]:1.308777335184E-1,27[&rate=6.256971304765332E-4]:1.473160896827E-1)[&rate=6.256971304765332E-4]:4.101555252031E-1)[&rate=6.256971304765332E-4]:4.334747459075E-2)[&rate=6.256971304765332E-4]:6.041457858361E-1)[&rate=6.256971304765332E-4]:1.324356876291E0)[&rate=6.256971304765332E-4]:7.768675487404E-2)[&rate=6.256971304765332E-4]:4.793474253225E-3,((((101[&rate=6.256971304765332E-4]:7.724942410544E-1,((((89[&rate=6.256971304765332E-4]:7.514985921908E-2,88[&rate=6.256971304765332E-4]:6.145122908206E-2)[&rate=6.256971304765332E-4]:3.160084805871E-1,((85[&rate=6.256971304765332E-4]:4.938128875918E-2,86[&rate=6.256971304765332E-4]:4.938128875918E-2)[&rate=6.256971304765332E-4]:2.935725889216E-1,(((83[&rate=6.256971304765332E-4]:1.757716755489E-1,(93[&rate=6.256971304765332E-4]:3.736731028121E-2,84[&rate=6.256971304765332E-4]:2.36686801442E-2)[&rate=6.256971304765332E-4]:1.521029954047E-1)[&rate=6.256971304765332E-4]:4.350289449192E-2,(92[&rate=6.256971304765332E-4]:1.602720179217E-1,(90[&rate=6.256971304765332E-4]:1.024902416399E-1,91[&rate=6.256971304765332E-4]:1.024902416399E-1)[&rate=6.256971304765332E-4]:5.77817762818E-2)[&rate=6.256971304765332E-4]:7.270118225608E-2)[&rate=6.256971304765332E-4]:7.060295338894E-2,87[&rate=6.256971304765332E-4]:2.898775234297E-1)[&rate=6.256971304765332E-4]:5.30763542511E-2)[&rate=6.256971304765332E-4]:3.450583198834E-2)[&rate=6.256971304765332E-4]:1.092774931069E0,(3[&rate=6.256971304765332E-4]:7.064260600273E-1,(6[&rate=6.256971304765332E-4]:6.361550115995E-1,((10[&rate=6.256971304765332E-4]:3.768509611037E-1,15[&rate=6.256971304765332E-4]:4.152071254871E-1)[&rate=6.256971304765332E-4]:2.506270713939E-1,18[&rate=6.256971304765332E-4]:6.740533749634E-1)[&rate=6.256971304765332E-4]:2.511533526629E-2)[&rate=6.256971304765332E-4]:1.223258429482E-1)[&rate=6.256971304765332E-4]:2.240825533142E-1)[&rate=6.256971304765332E-4]:3.811107219355E-1,(((((((9[&rate=6.256971304765332E-4]:6.074758490228E-1,(30[&rate=6.256971304765332E-4]:3.69072713463E-1,4[&rate=6.256971304765332E-4]:1.96469973737E-1)[&rate=6.256971304765332E-4]:3.616908067927E-1)[&rate=6.256971304765332E-4]:4.906655824776E-3,112[&rate=6.256971304765332E-4]:6.206016829296E-1)[&rate=6.256971304765332E-4]:6.611756200231E-2,((17[&rate=6.256971304765332E-4]:4.006524384961E-1,14[&rate=6.256971304765332E-4]:3.622962741125E-1)[&rate=6.256971304765332E-4]:1.401134890363E-1,117[&rate=6.256971304765332E-4]:5.051494891764E-1)[&rate=6.256971304765332E-4]:1.843094817832E-1)[&rate=6.256971304765332E-4]:6.133632922321E-2,(113[&rate=6.256971304765332E-4]:7.470003623351E-1,(110[&rate=6.256971304765332E-4]:6.559024050289E-1,105[&rate=6.256971304765332E-4]:6.339845968098E-1)[&rate=6.256971304765332E-4]:8.561850525154E-2)[&rate=6.256971304765332E-4]:1.055211820036E-3)[&rate=6.256971304765332E-4]:2.802296461082E-1,(((106[&rate=6.256971304765332E-4]:4.022970396204E-1,((104[&rate=6.256971304765332E-4]:3.10785144251E-1,111[&rate=6.256971304765332E-4]:3.272235004154E-1)[&rate=6.256971304765332E-4]:6.514649250263E-2,139[&rate=6.256971304765332E-4]:5.677124586714E-1)[&rate=6.256971304765332E-4]:2.636540286677E-2)[&rate=6.256971304765332E-4]:1.523979450022E-1,(116[&rate=6.256971304765332E-4]:3.944395515288E-1,(148[&rate=6.256971304765332E-4]:2.496491925352E-1,143[&rate=6.256971304765332E-4]:2.469094665078E-1)[&rate=6.256971304765332E-4]:1.831465233773E-1)[&rate=6.256971304765332E-4]:9.998146049108E-2)[&rate=6.256971304765332E-4]:4.102243134726E-1,(((107[&rate=6.256971304765332E-4]:6.899425086506E-2,108[&rate=6.256971304765332E-4]:6.62545248377E-2)[&rate=6.256971304765332E-4]:2.613322749199E-1,(114[&rate=6.256971304765332E-4]:1.285229965225E-1,109[&rate=6.256971304765332E-4]:2.07975051317E-1)[&rate=6.256971304765332E-4]:1.415295566598E-1)[&rate=6.256971304765332E-4]:3.146207812345E-1,((19[&rate=6.256971304765332E-4]:4.666054501016E-1,13[&rate=6.256971304765332E-4]:4.282492857179E-1)[&rate=6.256971304765332E-4]:2.513696645412E-2,115[&rate=6.256971304765332E-4]:3.711944713502E-1)[&rate=6.256971304765332E-4]:2.134788630665E-1)[&rate=6.256971304765332E-4]:3.199719910758E-1)[&rate=6.256971304765332E-4]:4.144811394901E-2)[&rate=6.256971304765332E-4]:1.611825718328E-1,(142[&rate=6.256971304765332E-4]:3.50199594532E-1,(141[&rate=6.256971304765332E-4]:1.652531053175E-1,(145[&rate=6.256971304765332E-4]:1.341659044368E-1,144[&rate=6.256971304765332E-4]:1.286864523819E-1)[&rate=6.256971304765332E-4]:3.38269269083E-2)[&rate=6.256971304765332E-4]:1.822067631869E-1)[&rate=6.256971304765332E-4]:1.01187093729E0)[&rate=6.256971304765332E-4]:4.560715256755E-2,(102[&rate=6.256971304765332E-4]:2.260719998865E-2,((((28[&rate=6.256971304765332E-4]:4.926496750526E-1,21[&rate=6.256971304765332E-4]:4.679921408061E-1)[&rate=6.256971304765332E-4]:3.267368107889E-1,1[&rate=6.256971304765332E-4]:3.308511597851E-2)[&rate=6.256971304765332E-4]:9.272851447906E-2,24[&rate=6.256971304765332E-4]:9.066355482658E-1)[&rate=6.256971304765332E-4]:2.533116095388E-1,(((25[&rate=6.256971304765332E-4]:4.522785688061E-1,20[&rate=6.256971304765332E-4]:4.331004866144E-1)[&rate=6.256971304765332E-4]:1.984914684593E-1,23[&rate=6.256971304765332E-4]:6.398111331558E-1)[&rate=6.256971304765332E-4]:1.169135701705E-1,(11[&rate=6.256971304765332E-4]:3.749952289236E-1,140[&rate=6.256971304765332E-4]:3.558171467319E-1)[&rate=6.256971304765332E-4]:2.967979675535E-1)[&rate=6.256971304765332E-4]:3.922635503687E-1)[&rate=6.256971304765332E-4]:2.43038778004E-2)[&rate=6.256971304765332E-4]:1.384951419355E-1)[&rate=6.256971304765332E-4]:1.532567193802E-1)[&rate=6.256971304765332E-4]:4.63614631805E-1)[&rate=6.256971304765332E-4]:5.902309831242E-1,39[&rate=6.256971304765332E-4]:3.895610651848E-1)[&rate=6.256971304765332E-4]:1.099667944035E-2,97[&rate=6.256971304765332E-4]:3.29519493259E-1)[&rate=6.256971304765332E-4]:4.267972202675E-2,146[&rate=6.256971304765332E-4]:5.634560458868E-1)[&rate=6.256971304765332E-4]:2.279761535955E-2)[&rate=6.256971304765332E-4]:4.674782237237E-2)[&rate=6.256971304765332E-4]:1.370516527774E-1,147[&rate=6.256971304765332E-4]:7.072116063415E-1)[&rate=6.256971304765332E-4]:3.313603297674E-1,38[&rate=6.256971304765332E-4]:9.128888759996E-1)[&rate=6.256971304765332E-4]:4.091441864347E-1,(((36[&rate=6.256971304765332E-4]:5.441344628237E-2,35[&rate=6.256971304765332E-4]:7.838103816609E-3)[&rate=6.256971304765332E-4]:1.082731974419E-1,(((128[&rate=6.256971304765332E-4]:1.352312100205E0,((129[&rate=6.256971304765332E-4]:1.124167859233E-1,((130[&rate=6.256971304765332E-4]:6.807143832323E-2,131[&rate=6.256971304765332E-4]:7.081116435059E-2)[&rate=6.256971304765332E-4]:3.910229891875E-2,132[&rate=6.256971304765332E-4]:1.099134632693E-1)[&rate=6.256971304765332E-4]:5.243048681365E-3)[&rate=6.256971304765332E-4]:5.469861534693E-1,(118[&rate=6.256971304765332E-4]:7.633251355643E-1,69[&rate=6.256971304765332E-4]:7.74284039674E-1)[&rate=6.256971304765332E-4]:3.306410519818E-2)[&rate=6.256971304765332E-4]:6.956488868397E-1)[&rate=6.256971304765332E-4]:1.1461075776E-2,(((64[&rate=6.256971304765332E-4]:2.502995620217E-1,(62[&rate=6.256971304765332E-4]:2.878917746514E-1,60[&rate=6.256971304765332E-4]:9.611095273361E-2)[&rate=6.256971304765332E-4]:3.503677781417E-3)[&rate=6.256971304765332E-4]:5.064530279487E-2,65[&rate=6.256971304765332E-4]:1.502599333099E-1)[&rate=6.256971304765332E-4]:2.002809357575E-1,(61[&rate=6.256971304765332E-4]:1.466178917666E-1,63[&rate=6.256971304765332E-4]:1.055220013556E-1)[&rate=6.256971304765332E-4]:3.957037992185E-1)[&rate=6.256971304765332E-4]:9.61177512393E-1)[&rate=6.256971304765332E-4]:1.212631199979E-1,(121[&rate=6.256971304765332E-4]:2.068277901971E0,127[&rate=6.256971304765332E-4]:2.509373792382E0)[&rate=6.256971304765332E-4]:1.401866798069E-2)[&rate=6.256971304765332E-4]:1.598421285673E-1)[&rate=6.256971304765332E-4]:2.156712808399E-1,((47[&rate=6.256971304765332E-4]:3.065628571466E-1,44[&rate=6.256971304765332E-4]:3.010983762723E-1)[&rate=6.256971304765332E-4]:4.221691581348E-1,(45[&rate=6.256971304765332E-4]:6.922241133034E-1,(((49[&rate=6.256971304765332E-4]:3.708822058707E-1,50[&rate=6.256971304765332E-4]:3.708822058707E-1)[&rate=6.256971304765332E-4]:2.108616958522E-1,(43[&rate=6.256971304765332E-4]:4.645950255786E-1,(((48[&rate=6.256971304765332E-4]:1.638389747123E-1,42[&rate=6.256971304765332E-4]:1.255876085921E-1)[&rate=6.256971304765332E-4]:3.637054603685E-2,41[&rate=6.256971304765332E-4]:1.564936737547E-1)[&rate=6.256971304765332E-4]:2.392931523183E-1,46[&rate=6.256971304765332E-4]:4.504316348159E-1)[&rate=6.256971304765332E-4]:1.416339076267E-2)[&rate=6.256971304765332E-4]:1.4993576139E-1)[&rate=6.256971304765332E-4]:3.964209436339E-2,51[&rate=6.256971304765332E-4]:6.268504769605E-1)[&rate=6.256971304765332E-4]:4.624795328279E-2)[&rate=6.256971304765332E-4]:2.831118066656E-2)[&rate=6.256971304765332E-4]:3.666181991248E-1)[&rate=6.256971304765332E-4]:3.878850338204E-1)[&rate=6.256971304765332E-4]:1.676435812733E-1,32[&rate=6.256971304765332E-4]:2.379690342918E-3)[&rate=6.256971304765332E-4]:7.877620001908E-4,34[&rate=6.256971304765332E-4]:2.50852605622E-2)[&rate=6.256971304765332E-4]:8.856191279527E-3,(((67[&rate=6.256971304765332E-4]:2.816341910133E-1,((123[&rate=6.256971304765332E-4]:2.658822010451E-1,124[&rate=6.256971304765332E-4]:2.63149960608E-1)[&rate=6.256971304765332E-4]:1.09739604369E-2,122[&rate=6.256971304765332E-4]:2.76856161482E-1)[&rate=6.256971304765332E-4]:5.06050579872E-1)[&rate=6.256971304765332E-4]:1.183366196715E-1,((119[&rate=6.256971304765332E-4]:1.779228781628E0,((((138[&rate=6.256971304765332E-4]:2.704285953066E-1,136[&rate=6.256971304765332E-4]:1.389217459914E-1)[&rate=6.256971304765332E-4]:3.460764911558E-1,135[&rate=6.256971304765332E-4]:4.165050864623E-1)[&rate=6.256971304765332E-4]:4.180387489245E-1,120[&rate=6.256971304765332E-4]:1.086598629907E0)[&rate=6.256971304765332E-4]:5.57119814247E-1,126[&rate=6.256971304765332E-4]:9.539063324695E-1)[&rate=6.256971304765332E-4]:3.961992651525E-2)[&rate=6.256971304765332E-4]:3.453758509232E-1,66[&rate=6.256971304765332E-4]:9.172792022293E-2)[&rate=6.256971304765332E-4]:3.082428904619E-1)[&rate=6.256971304765332E-4]:4.325570684346E-1,(((((53[&rate=6.256971304765332E-4]:7.633314349165E-1,(52[&rate=6.256971304765332E-4]:5.07811002987E-1,(103[&rate=6.256971304765332E-4]:5.11465483349E-1,((12[&rate=6.256971304765332E-4]:1.543900063641E-1,5[&rate=6.256971304765332E-4]:1.160338419806E-1)[&rate=6.256971304765332E-4]:2.606360819273E-1,29[&rate=6.256971304765332E-4]:5.218754033599E-1)[&rate=6.256971304765332E-4]:2.224667923179E-1)[&rate=6.256971304765332E-4]:1.660639254199E0)[&rate=6.256971304765332E-4]:2.637171532408E-1)[&rate=6.256971304765332E-4]:6.615265425705E-2,((((80[&rate=6.256971304765332E-4]:1.689851368313E-1,81[&rate=6.256971304765332E-4]:1.689851368313E-1)[&rate=6.256971304765332E-4]:2.959082774027E-1,(73[&rate=6.256971304765332E-4]:3.492959659929E-1,77[&rate=6.256971304765332E-4]:3.438165139382E-1)[&rate=6.256971304765332E-4]:1.649125167342E-1)[&rate=6.256971304765332E-4]:1.939628350614E-1,((82[&rate=6.256971304765332E-4]:2.87573926165E-1,(71[&rate=6.256971304765332E-4]:1.486081260346E-1,(78[&rate=6.256971304765332E-4]:3.457657650156E-2,72[&rate=6.256971304765332E-4]:1.265876828225E-2)[&rate=6.256971304765332E-4]:1.414288098071E-1)[&rate=6.256971304765332E-4]:1.033493617743E-1)[&rate=6.256971304765332E-4]:9.896570799021E-2,79[&rate=6.256971304765332E-4]:3.783204560732E-1)[&rate=6.256971304765332E-4]:2.887549713045E-1)[&rate=6.256971304765332E-4]:3.226350690028E-1,((76[&rate=6.256971304765332E-4]:3.903945912372E-1,(74[&rate=6.256971304765332E-4]:3.880923512343E-1,70[&rate=6.256971304765332E-4]:3.497361868508E-1)[&rate=6.256971304765332E-4]:2.302240002963E-3)[&rate=6.256971304765332E-4]:4.942091901922E-1,75[&rate=6.256971304765332E-4]:8.846037814295E-1)[&rate=6.256971304765332E-4]:1.462026053619E-1)[&rate=6.256971304765332E-4]:5.451407609943E-1)[&rate=6.256971304765332E-4]:2.459919105042E-2,((134[&rate=6.256971304765332E-4]:1.110710882424E-1,137[&rate=6.256971304765332E-4]:1.823039649546E-1)[&rate=6.256971304765332E-4]:2.288008461593E-1,133[&rate=6.256971304765332E-4]:3.700089207029E-1)[&rate=6.256971304765332E-4]:1.266153856489E0)[&rate=6.256971304765332E-4]:2.044162090303E-1,125[&rate=6.256971304765332E-4]:8.48116975593E-1)[&rate=6.256971304765332E-4]:6.194268187814E-1,((57[&rate=6.256971304765332E-4]:4.235779745116E-1,(((55[&rate=6.256971304765332E-4]:2.679870222214E-1,56[&rate=6.256971304765332E-4]:2.679870222214E-1)[&rate=6.256971304765332E-4]:1.046194259548E-1,((37[&rate=6.256971304765332E-4]:1.173597876935E-1,54[&rate=6.256971304765332E-4]:4.08570554531E-2)[&rate=6.256971304765332E-4]:2.482513607816E-1,59[&rate=6.256971304765332E-4]:3.273597823549E-1)[&rate=6.256971304765332E-4]:5.344338713289E-2)[&rate=6.256971304765332E-4]:3.660207038058E-2,58[&rate=6.256971304765332E-4]:4.365309229285E-1)[&rate=6.256971304765332E-4]:3.44049420613E-3)[&rate=6.256971304765332E-4]:4.879447335486E-1,68[&rate=6.256971304765332E-4]:8.596101397541E-1)[&rate=6.256971304765332E-4]:4.412669879536E-1)[&rate=6.256971304765332E-4]:7.937138918398E-2)[&rate=6.256971304765332E-4]:6.442727135241E-2)[&rate=6.256971304765332E-4]:4.825218188499E-2,33[&rate=6.256971304765332E-4]:6.575527756234E-2);
tree STATE_80550000 [&joint=-20993.42439750156,lnP=-20993.42439750156] = [&R] (((((((97[&rate=5.836058150882834E-4]:4.799257845468E-1,(40[&rate=5.836058150882834E-4]:5.439415488493E-1,(146[&rate=5.836058150882834E-4]:6.517373456205E-1,(((31[&rate=5.836058150882834E-4]:8.083168768366E-1,((7[&rate=5.836058150882834E-4]:5.811415951551E-2,8[&rate=5.836058150882834E-4]:5.811415951551E-2)[&rate=5.836058150882834E-4]:4.608468526223E-1,26[&rate=5.836058150882834E-4]:6.258103272063E-1)[&rate=5.836058150882834E-4]:1.386709331919E-1)[&rate=5.836058150882834E-4]:7.289322671948E-2,(22[&rate=5.836058150882834E-4]:2.704622112632E-1,27[&rate=5.836058150882834E-4]:2.869005674276E-1)[&rate=5.836058150882834E-4]:5.559533717448E-1)[&rate=5.836058150882834E-4]:1.943370148823E-1,2[&rate=5.836058150882834E-4]:8.481498581643E-1)[&rate=5.836058150882834E-4]:1.640094711051E0)[&rate=5.836058150882834E-4]:1.242278246368E-2)[&rate=5.836058150882834E-4]:7.022487063653E-3)[&rate=5.836058150882834E-4]:5.874355363458E-2,(39[&rate=5.836058150882834E-4]:5.477282027725E-1,(101[&rate=5.836058150882834E-4]:1.197083049831E0,(((((10[&rate=5.836058150882834E-4]:2.847108756063E-1,15[&rate=5.836058150882834E-4]:3.230670399898E-1)[&rate=5.836058150882834E-4]:1.853403504212E-1,(6[&rate=5.836058150882834E-4]:3.016647272628E-1,18[&rate=5.836058150882834E-4]:3.646784258929E-1)[&rate=5.836058150882834E-4]:1.519481426004E-1)[&rate=5.836058150882834E-4]:4.180009621912E-1,(((83[&rate=5.836058150882834E-4]:3.25172633965E-1,(85[&rate=5.836058150882834E-4]:2.274522121653E-1,86[&rate=5.836058150882834E-4]:2.274522121653E-1)[&rate=5.836058150882834E-4]:9.772042179968E-2)[&rate=5.836058150882834E-4]:2.924748012879E-1,(89[&rate=5.836058150882834E-4]:3.599277837502E-1,88[&rate=5.836058150882834E-4]:3.462291536132E-1)[&rate=5.836058150882834E-4]:2.714182816397E-1)[&rate=5.836058150882834E-4]:7.446005442917E-2,((87[&rate=5.836058150882834E-4]:2.045646666633E-1,(84[&rate=5.836058150882834E-4]:3.568066334266E-2,93[&rate=5.836058150882834E-4]:4.937929347967E-2)[&rate=5.836058150882834E-4]:1.688840033206E-1)[&rate=5.836058150882834E-4]:4.330560492827E-3,(92[&rate=5.836058150882834E-4]:1.650624485281E-1,(90[&rate=5.836058150882834E-4]:7.871458580988E-2,91[&rate=5.836058150882834E-4]:7.871458580988E-2)[&rate=5.836058150882834E-4]:8.634786271818E-2)[&rate=5.836058150882834E-4]:5.753140876505E-2)[&rate=5.836058150882834E-4]:4.83212262526E-1)[&rate=5.836058150882834E-4]:6.671775752489E-1)[&rate=5.836058150882834E-4]:4.591484028478E-2,3[&rate=5.836058150882834E-4]:8.654738778187E-1)[&rate=5.836058150882834E-4]:5.715330508012E-1,(((((110[&rate=5.836058150882834E-4]:5.208928036367E-1,113[&rate=5.836058150882834E-4]:5.263722556914E-1)[&rate=5.836058150882834E-4]:2.20561887789E-2,105[&rate=5.836058150882834E-4]:5.210311841965E-1)[&rate=5.836058150882834E-4]:4.011516290984E-1,((((17[&rate=5.836058150882834E-4]:3.506447030468E-1,14[&rate=5.836058150882834E-4]:3.122885386631E-1)[&rate=5.836058150882834E-4]:3.338137618847E-1,(30[&rate=5.836058150882834E-4]:5.618463082532E-1,4[&rate=5.836058150882834E-4]:3.892435685272E-1)[&rate=5.836058150882834E-4]:1.993244854453E-1)[&rate=5.836058150882834E-4]:2.482262969944E-2,112[&rate=5.836058150882834E-4]:6.709249302472E-1)[&rate=5.836058150882834E-4]:1.519255500846E-1,(117[&rate=5.836058150882834E-4]:4.194372811504E-1,9[&rate=5.836058150882834E-4]:4.084783770408E-1)[&rate=5.836058150882834E-4]:4.061529252089E-1)[&rate=5.836058150882834E-4]:1.26729593237E-1)[&rate=5.836058150882834E-4]:9.459093211267E-2,(((148[&rate=5.836058150882834E-4]:4.40413351538E-1,143[&rate=5.836058150882834E-4]:4.376736255107E-1)[&rate=5.836058150882834E-4]:4.146990143982E-1,((139[&rate=5.836058150882834E-4]:6.479493161053E-1,(104[&rate=5.836058150882834E-4]:1.777198426009E-1,(106[&rate=5.836058150882834E-4]:1.29259219212E-3,111[&rate=5.836058150882834E-4]:1.773094835649E-2)[&rate=5.836058150882834E-4]:1.764272504088E-1)[&rate=5.836058150882834E-4]:2.784486515866E-1)[&rate=5.836058150882834E-4]:1.815112397783E-1,116[&rate=5.836058150882834E-4]:5.77405761363E-1)[&rate=5.836058150882834E-4]:2.393504401896E-1)[&rate=5.836058150882834E-4]:5.164864135269E-2,(((107[&rate=5.836058150882834E-4]:3.479679991805E-1,108[&rate=5.836058150882834E-4]:3.452282731532E-1)[&rate=5.836058150882834E-4]:3.070061240858E-1,(109[&rate=5.836058150882834E-4]:6.530197589865E-1,114[&rate=5.836058150882834E-4]:5.73567704192E-1)[&rate=5.836058150882834E-4]:2.113244647157E-2)[&rate=5.836058150882834E-4]:2.143229024298E-1,(115[&rate=5.836058150882834E-4]:6.001551472279E-1,(19[&rate=5.836058150882834E-4]:6.040172520031E-1,13[&rate=5.836058150882834E-4]:5.656610876195E-1)[&rate=5.836058150882834E-4]:1.166858404303E-1)[&rate=5.836058150882834E-4]:2.088679058654E-1)[&rate=5.836058150882834E-4]:5.938178981196E-2)[&rate=5.836058150882834E-4]:9.357438195427E-2)[&rate=5.836058150882834E-4]:2.603247177362E-1,((102[&rate=5.836058150882834E-4]:9.314450806597E-2,((((28[&rate=5.836058150882834E-4]:6.852649288511E-1,21[&rate=5.836058150882834E-4]:6.606073946047E-1)[&rate=5.836058150882834E-4]:1.265461815923E-1,1[&rate=5.836058150882834E-4]:2.550974058051E-2)[&rate=5.836058150882834E-4]:4.204047809647E-2,24[&rate=5.836058150882834E-4]:8.483721364852E-1)[&rate=5.836058150882834E-4]:2.145515564722E-1,(((25[&rate=5.836058150882834E-4]:1.929421228691E-1,20[&rate=5.836058150882834E-4]:1.737640406773E-1)[&rate=5.836058150882834E-4]:2.811273662327E-1,23[&rate=5.836058150882834E-4]:4.631105849921E-1)[&rate=5.836058150882834E-4]:1.598033161665E-1,(11[&rate=5.836058150882834E-4]:4.742242926935E-1,140[&rate=5.836058150882834E-4]:4.550462105018E-1)[&rate=5.836058150882834E-4]:6.375810161596E-2)[&rate=5.836058150882834E-4]:4.29050887689E-1)[&rate=5.836058150882834E-4]:1.918646507249E-1)[&rate=5.836058150882834E-4]:7.076740391607E-2,(142[&rate=5.836058150882834E-4]:3.602951812176E-1,(144[&rate=5.836058150882834E-4]:2.054606452107E-1,(145[&rate=5.836058150882834E-4]:1.782629483441E-1,141[&rate=5.836058150882834E-4]:1.755232223165E-1)[&rate=5.836058150882834E-4]:3.267714892155E-2)[&rate=5.836058150882834E-4]:1.49355083952E-1)[&rate=5.836058150882834E-4]:1.05019207323E0)[&rate=5.836058150882834E-4]:6.661120869599E-2)[&rate=5.836058150882834E-4]:2.092235339692E-1)[&rate=5.836058150882834E-4]:7.62815847239E-1)[&rate=5.836058150882834E-4]:3.238093119349E-1)[&rate=5.836058150882834E-4]:6.197938677508E-2)[&rate=5.836058150882834E-4]:1.455768392799E-1,((16[&rate=5.836058150882834E-4]:2.629390570995E0,147[&rate=5.836058150882834E-4]:6.012746940583E-1)[&rate=5.836058150882834E-4]:1.220473293596E-1,((99[&rate=5.836058150882834E-4]:6.890992289742E-1,96[&rate=5.836058150882834E-4]:6.535801032913E-1)[&rate=5.836058150882834E-4]:5.279016765346E-2,(98[&rate=5.836058150882834E-4]:6.615175699134E-1,((100[&rate=5.836058150882834E-4]:1.691279424054E-1,94[&rate=5.836058150882834E-4]:1.691279424054E-1)[&rate=5.836058150882834E-4]:1.415552484148E-1,95[&rate=5.836058150882834E-4]:3.953826443723E-1)[&rate=5.836058150882834E-4]:2.770638872898E-1)[&rate=5.836058150882834E-4]:5.8513903217E-2)[&rate=5.836058150882834E-4]:7.432880165348E-2)[&rate=5.836058150882834E-4]:8.933945458988E-2)[&rate=5.836058150882834E-4]:3.223447893344E-1,38[&rate=5.836058150882834E-4]:1.009323207233E0)[&rate=5.836058150882834E-4]:3.04731647486E-1,((35[&rate=5.836058150882834E-4]:7.190888830585E-2,(((121[&rate=5.836058150882834E-4]:1.973267827076E0,127[&rate=5.836058150882834E-4]:2.414363717487E0)[&rate=5.836058150882834E-4]:1.672026135187E-1,(((118[&rate=5.836058150882834E-4]:8.659751324111E-1,(69[&rate=5.836058150882834E-4]:5.644212853396E-1,(129[&rate=5.836058150882834E-4]:1.298530485759E-1,((130[&rate=5.836058150882834E-4]:5.826761700678E-2,131[&rate=5.836058150882834E-4]:6.100734303414E-2)[&rate=5.836058150882834E-4]:5.332802798154E-2,132[&rate=5.836058150882834E-4]:1.143353710157E-1)[&rate=5.836058150882834E-4]:1.825740358756E-2)[&rate=5.836058150882834E-4]:2.866230312842E-1)[&rate=5.836058150882834E-4]:3.125127511811E-1)[&rate=5.836058150882834E-4]:5.273378880144E-1,128[&rate=5.836058150882834E-4]:1.253586993028E0)[&rate=5.836058150882834E-4]:1.308980101347E-1,((((64[&rate=5.836058150882834E-4]:1.86952193481E-1,60[&rate=5.836058150882834E-4]:3.626726197433E-2)[&rate=5.836058150882834E-4]:8.60457367498E-2,62[&rate=5.836058150882834E-4]:3.140938206419E-1)[&rate=5.836058150882834E-4]:1.325806162477E-1,65[&rate=5.836058150882834E-4]:2.548936149718E-1)[&rate=5.836058150882834E-4]:3.790564148963E-1,(61[&rate=5.836058150882834E-4]:1.774495814679E-1,63[&rate=5.836058150882834E-4]:1.363536910569E-1)[&rate=5.836058150882834E-4]:6.48281270318E-1)[&rate=5.836058150882834E-4]:6.984801787742E-1)[&rate=5.836058150882834E-4]:1.58725163459E-1)[&rate=5.836058150882834E-4]:1.538094222394E-2,36[&rate=5.836058150882834E-4]:7.639932802378E-2)[&rate=5.836058150882834E-4]:4.208490274783E-2)[&rate=5.836058150882834E-4]:9.291075224063E-2,(((((48[&rate=5.836058150882834E-4]:2.216660561159E-1,42[&rate=5.836058150882834E-4]:1.834146899957E-1)[&rate=5.836058150882834E-4]:1.757641307608E-1,41[&rate=5.836058150882834E-4]:3.537143398823E-1)[&rate=5.836058150882834E-4]:2.337243848581E-2,(46[&rate=5.836058150882834E-4]:3.185351606989E-1,43[&rate=5.836058150882834E-4]:3.185351606989E-1)[&rate=5.836058150882834E-4]:1.131964264121E-1)[&rate=5.836058150882834E-4]:2.243287019324E-1,(51[&rate=5.836058150882834E-4]:5.883593963783E-1,(49[&rate=5.836058150882834E-4]:2.123249906583E-1,50[&rate=5.836058150882834E-4]:2.123249906583E-1)[&rate=5.836058150882834E-4]:3.705699248457E-1)[&rate=5.836058150882834E-4]:4.037848829369E-2)[&rate=5.836058150882834E-4]:9.070424862261E-2,((47[&rate=5.836058150882834E-4]:1.256118263491E-1,44[&rate=5.836058150882834E-4]:1.201473454748E-1)[&rate=5.836058150882834E-4]:2.857961788807E-1,45[&rate=5.836058150882834E-4]:4.032112839184E-1)[&rate=5.836058150882834E-4]:3.353565324363E-1)[&rate=5.836058150882834E-4]:1.816227351882E-1)[&rate=5.836058150882834E-4]:5.468697676568E-1)[&rate=5.836058150882834E-4]:2.126087086995E-1,((((((((52[&rate=5.836058150882834E-4]:3.079538654333E-1,((134[&rate=5.836058150882834E-4]:6.055751977334E-1,137[&rate=5.836058150882834E-4]:6.768080744456E-1)[&rate=5.836058150882834E-4]:2.301105932025E-1,133[&rate=5.836058150882834E-4]:8.658227772371E-1)[&rate=5.836058150882834E-4]:2.160138638531E-1)[&rate=5.836058150882834E-4]:5.777921521356E-2,(103[&rate=5.836058150882834E-4]:5.922231231382E-1,((12[&rate=5.836058150882834E-4]:2.926067336846E-1,5[&rate=5.836058150882834E-4]:2.542505693011E-1)[&rate=5.836058150882834E-4]:8.888811990679E-2,29[&rate=5.836058150882834E-4]:4.883441686599E-1)[&rate=5.836058150882834E-4]:3.367556668071E-1)[&rate=5.836058150882834E-4]:1.43780369207E0)[&rate=5.836058150882834E-4]:2.281228445869E-1,53[&rate=5.836058150882834E-4]:5.856592039224E-1)[&rate=5.836058150882834E-4]:1.167302441276E-1,((77[&rate=5.836058150882834E-4]:6.317199307554E-1,(((78[&rate=5.836058150882834E-4]:2.200019586311E-2,72[&rate=5.836058150882834E-4]:8.238764379809E-5)[&rate=5.836058150882834E-4]:2.426827500151E-1,((71[&rate=5.836058150882834E-4]:7.377937104361E-2,82[&rate=5.836058150882834E-4]:1.093958093997E-1)[&rate=5.836058150882834E-4]:1.303272858049E-1,79[&rate=5.836058150882834E-4]:2.315039171226E-1)[&rate=5.836058150882834E-4]:3.317902875569E-2)[&rate=5.836058150882834E-4]:1.510058771884E-1,(73[&rate=5.836058150882834E-4]:4.484171148212E-1,(80[&rate=5.836058150882834E-4]:9.341257343407E-2,81[&rate=5.836058150882834E-4]:9.341257343407E-2)[&rate=5.836058150882834E-4]:3.05689472894E-1)[&rate=5.836058150882834E-4]:8.367598656304E-3)[&rate=5.836058150882834E-4]:1.804146693327E-1)[&rate=5.836058150882834E-4]:8.829188277402E-2,(75[&rate=5.836058150882834E-4]:6.370615313662E-1,(74[&rate=5.836058150882834E-4]:5.903191004899E-1,(70[&rate=5.836058150882834E-4]:4.908269433741E-1,76[&rate=5.836058150882834E-4]:5.291831077576E-1)[&rate=5.836058150882834E-4]:6.11359927323E-2)[&rate=5.836058150882834E-4]:4.674243087637E-2)[&rate=5.836058150882834E-4]:8.842973421791E-2)[&rate=5.836058150882834E-4]:7.23361241078E-1)[&rate=5.836058150882834E-4]:3.488160495455E-1,125[&rate=5.836058150882834E-4]:8.408229839343E-1)[&rate=5.836058150882834E-4]:5.607678157765E-1,(((((54[&rate=5.836058150882834E-4]:6.369109573714E-2,58[&rate=5.836058150882834E-4]:1.210681449175E-1)[&rate=5.836058150882834E-4]:1.527849977533E-2,(37[&rate=5.836058150882834E-4]:1.373322769225E-1,(57[&rate=5.836058150882834E-4]:3.372653233571E-2,59[&rate=5.836058150882834E-4]:3.099429189858E-2)[&rate=5.836058150882834E-4]:6.808661890372E-2)[&rate=5.836058150882834E-4]:1.814005083039E-2)[&rate=5.836058150882834E-4]:3.434348860776E-1,56[&rate=5.836058150882834E-4]:4.524591263987E-1)[&rate=5.836058150882834E-4]:2.101952646929E-2,55[&rate=5.836058150882834E-4]:4.73478652868E-1)[&rate=5.836058150882834E-4]:3.280776634624E-1,68[&rate=5.836058150882834E-4]:7.605727097731E-1)[&rate=5.836058150882834E-4]:4.74351423271E-1)[&rate=5.836058150882834E-4]:1.785912216075E-1,((67[&rate=5.836058150882834E-4]:2.834433004768E-1,((124[&rate=5.836058150882834E-4]:4.373019775056E-2,123[&rate=5.836058150882834E-4]:4.646243818769E-2)[&rate=5.836058150882834E-4]:3.488321931142E-1,122[&rate=5.836058150882834E-4]:3.952946313019E-1)[&rate=5.836058150882834E-4]:3.894212195155E-1)[&rate=5.836058150882834E-4]:3.45411070606E-1,(((120[&rate=5.836058150882834E-4]:1.156939213139E0,126[&rate=5.836058150882834E-4]:4.671271014538E-1)[&rate=5.836058150882834E-4]:2.32017249275E-1,(119[&rate=5.836058150882834E-4]:1.428198103888E0,((138[&rate=5.836058150882834E-4]:2.026115449916E-1,136[&rate=5.836058150882834E-4]:7.110469567637E-2)[&rate=5.836058150882834E-4]:5.6325299689E-1,135[&rate=5.836058150882834E-4]:5.658645418815E-1)[&rate=5.836058150882834E-4]:5.143883565275E-1)[&rate=5.836058150882834E-4]:5.664876948416E-2)[&rate=5.836058150882834E-4]:8.232371517006E-1,66[&rate=5.836058150882834E-4]:2.752073127444E-1)[&rate=5.836058150882834E-4]:3.536470583384E-1)[&rate=5.836058150882834E-4]:2.369403457965E-1)[&rate=5.836058150882834E-4]:2.52283699242E-2,34[&rate=5.836058150882834E-4]:2.800938817341E-2)[&rate=5.836058150882834E-4]:3.327503009927E-2)[&rate=5.836058150882834E-4]:1.629093567597E-1,(33[&rate=5.836058150882834E-4]:1.917718931904E-1,32[&rate=5.836058150882834E-4]:1.862924411357E-1)[&rate=5.836058150882834E-4]:1.59835256776E-2);
tree STATE_80560000 [&joint=-20967.440291695617,lnP=-20967.440291695617] = [&R] ((32[&rate=5.647446415363118E-4]:8.082339216426E-2,33[&rate=5.647446415363118E-4]:8.630284421897E-2)[&rate=5.647446415363118E-4]:6.517660655876E-2,(((((((99[&rate=5.647446415363118E-4]:5.255788516269E-1,96[&rate=5.647446415363118E-4]:4.90059725944E-1)[&rate=5.647446415363118E-4]:1.401138534962E-1,(((100[&rate=5.647446415363118E-4]:4.105704643399E-1,94[&rate=5.647446415363118E-4]:4.105704643399E-1)[&rate=5.647446415363118E-4]:4.266510928264E-2,95[&rate=5.647446415363118E-4]:5.379350271746E-1)[&rate=5.647446415363118E-4]:1.016345862529E-1,98[&rate=5.647446415363118E-4]:6.286406516787E-1)[&rate=5.647446415363118E-4]:1.519412994713E-2)[&rate=5.647446415363118E-4]:6.902036096239E-2,(((16[&rate=5.647446415363118E-4]:2.524150383223E0,40[&rate=5.647446415363118E-4]:4.386574571058E-1)[&rate=5.647446415363118E-4]:1.162908661124E-1,((147[&rate=5.647446415363118E-4]:5.838735190974E-1,97[&rate=5.647446415363118E-4]:4.554582185508E-1)[&rate=5.647446415363118E-4]:9.222544631808E-3,146[&rate=5.647446415363118E-4]:6.559375937838E-1)[&rate=5.647446415363118E-4]:1.922930866936E-2)[&rate=5.647446415363118E-4]:1.065354412158E-2,(((((22[&rate=5.647446415363118E-4]:4.51397311567E-1,27[&rate=5.647446415363118E-4]:4.678356677314E-1)[&rate=5.647446415363118E-4]:2.315932602794E-1,(31[&rate=5.647446415363118E-4]:6.91102714923E-1,((7[&rate=5.647446415363118E-4]:1.843162928645E-1,8[&rate=5.647446415363118E-4]:1.843162928645E-1)[&rate=5.647446415363118E-4]:2.803905160556E-1,26[&rate=5.647446415363118E-4]:5.715561239887E-1)[&rate=5.647446415363118E-4]:7.571097449592E-2)[&rate=5.647446415363118E-4]:4.668237747143E-2)[&rate=5.647446415363118E-4]:1.974200466851E-1,2[&rate=5.647446415363118E-4]:7.078078788055E-1)[&rate=5.647446415363118E-4]:1.768243237382E0,39[&rate=5.647446415363118E-4]:5.193253133576E-1)[&rate=5.647446415363118E-4]:2.833843282712E-2,(101[&rate=5.647446415363118E-4]:6.806670503269E-1,(((((3[&rate=5.647446415363118E-4]:3.587492908181E-1,18[&rate=5.647446415363118E-4]:4.738177839687E-1)[&rate=5.647446415363118E-4]:9.636737769432E-2,(10[&rate=5.647446415363118E-4]:3.373489355512E-1,15[&rate=5.647446415363118E-4]:3.757050999346E-1)[&rate=5.647446415363118E-4]:1.862608836461E-1)[&rate=5.647446415363118E-4]:1.899411142637E-2,6[&rate=5.647446415363118E-4]:5.261655744592E-1)[&rate=5.647446415363118E-4]:4.926699862697E-1,(((85[&rate=5.647446415363118E-4]:1.576655311938E-1,(86[&rate=5.647446415363118E-4]:9.303303508825E-2,83[&rate=5.647446415363118E-4]:9.303303508825E-2)[&rate=5.647446415363118E-4]:6.463249610553E-2)[&rate=5.647446415363118E-4]:7.202029919656E-1,((84[&rate=5.647446415363118E-4]:5.034383744041E-2,93[&rate=5.647446415363118E-4]:6.404246757742E-2)[&rate=5.647446415363118E-4]:2.091682994118E-1,((92[&rate=5.647446415363118E-4]:9.5055028103E-2,(90[&rate=5.647446415363118E-4]:3.871716653676E-2,91[&rate=5.647446415363118E-4]:3.871716653676E-2)[&rate=5.647446415363118E-4]:5.633786156623E-2)[&rate=5.647446415363118E-4]:1.49235584548E-1,87[&rate=5.647446415363118E-4]:2.30591982514E-1)[&rate=5.647446415363118E-4]:2.892015433824E-2)[&rate=5.647446415363118E-4]:6.183563863072E-1)[&rate=5.647446415363118E-4]:9.253516967109E-2,(89[&rate=5.647446415363118E-4]:2.249244719496E-1,88[&rate=5.647446415363118E-4]:2.112258418126E-1)[&rate=5.647446415363118E-4]:7.591778510179E-1)[&rate=5.647446415363118E-4]:5.361031007751E-1)[&rate=5.647446415363118E-4]:4.617247801776E-1,(((((112[&rate=5.647446415363118E-4]:4.524418470922E-1,(113[&rate=5.647446415363118E-4]:4.336153154415E-1,((30[&rate=5.647446415363118E-4]:3.224881117366E-1,4[&rate=5.647446415363118E-4]:1.498853720106E-1)[&rate=5.647446415363118E-4]:1.504484088529E-1,117[&rate=5.647446415363118E-4]:3.606077534663E-1)[&rate=5.647446415363118E-4]:7.574728800272E-2)[&rate=5.647446415363118E-4]:1.882653165071E-2)[&rate=5.647446415363118E-4]:3.235026183947E-2,((17[&rate=5.647446415363118E-4]:3.209448512072E-1,14[&rate=5.647446415363118E-4]:2.825886868235E-1)[&rate=5.647446415363118E-4]:1.215450623275E-1,9[&rate=5.647446415363118E-4]:3.959145710689E-1)[&rate=5.647446415363118E-4]:8.065835978065E-2)[&rate=5.647446415363118E-4]:1.271310960625E-1,(105[&rate=5.647446415363118E-4]:2.604457062752E-1,110[&rate=5.647446415363118E-4]:2.823635144943E-1)[&rate=5.647446415363118E-4]:3.240802384452E-1)[&rate=5.647446415363118E-4]:5.100040965532E-1,(((((109[&rate=5.647446415363118E-4]:2.728324762402E-1,114[&rate=5.647446415363118E-4]:1.933804214457E-1)[&rate=5.647446415363118E-4]:5.01869566662E-2,(108[&rate=5.647446415363118E-4]:1.965585936776E-1,107[&rate=5.647446415363118E-4]:1.99298319705E-1)[&rate=5.647446415363118E-4]:1.045430310097E-1)[&rate=5.647446415363118E-4]:2.858721028818E-1,115[&rate=5.647446415363118E-4]:5.294394809937E-1)[&rate=5.647446415363118E-4]:1.073819677621E-1,(19[&rate=5.647446415363118E-4]:4.55380328158E-1,13[&rate=5.647446415363118E-4]:4.170241637743E-1)[&rate=5.647446415363118E-4]:3.019890658033E-1)[&rate=5.647446415363118E-4]:2.433312945602E-1,((116[&rate=5.647446415363118E-4]:5.136803102105E-1,(139[&rate=5.647446415363118E-4]:6.392679442236E-1,((104[&rate=5.647446415363118E-4]:3.220016366786E-1,111[&rate=5.647446415363118E-4]:3.38439992843E-1)[&rate=5.647446415363118E-4]:5.550739574628E-2,106[&rate=5.647446415363118E-4]:3.775090324249E-1)[&rate=5.647446415363118E-4]:6.99780898809E-2)[&rate=5.647446415363118E-4]:1.264671605075E-1)[&rate=5.647446415363118E-4]:2.980388260196E-1,(148[&rate=5.647446415363118E-4]:3.108748975364E-1,143[&rate=5.647446415363118E-4]:3.081351715091E-1)[&rate=5.647446415363118E-4]:5.392004030774E-1)[&rate=5.647446415363118E-4]:6.843360708586E-2)[&rate=5.647446415363118E-4]:1.595827774095E-1)[&rate=5.647446415363118E-4]:2.247351998328E-1,((((((28[&rate=5.647446415363118E-4]:6.322144890322E-1,21[&rate=5.647446415363118E-4]:6.075569547858E-1)[&rate=5.647446415363118E-4]:2.078557133821E-1,1[&rate=5.647446415363118E-4]:5.376883255134E-2)[&rate=5.647446415363118E-4]:4.480543847608E-2,24[&rate=5.647446415363118E-4]:8.793961888356E-1)[&rate=5.647446415363118E-4]:3.181091601193E-1,(((25[&rate=5.647446415363118E-4]:4.726174479901E-1,20[&rate=5.647446415363118E-4]:4.534393657983E-1)[&rate=5.647446415363118E-4]:7.52638578167E-2,23[&rate=5.647446415363118E-4]:5.369224016971E-1)[&rate=5.647446415363118E-4]:3.323608788247E-1,(11[&rate=5.647446415363118E-4]:4.766808386851E-1,140[&rate=5.647446415363118E-4]:4.575027564934E-1)[&rate=5.647446415363118E-4]:3.076709349875E-1)[&rate=5.647446415363118E-4]:3.172631643235E-1)[&rate=5.647446415363118E-4]:5.001189999678E-2,102[&rate=5.647446415363118E-4]:8.587341333538E-2)[&rate=5.647446415363118E-4]:1.360331680241E-1,(142[&rate=5.647446415363118E-4]:6.905497830321E-1,(144[&rate=5.647446415363118E-4]:5.736178305978E-1,(145[&rate=5.647446415363118E-4]:5.426711830404E-1,141[&rate=5.647446415363118E-4]:5.399314570128E-1)[&rate=5.647446415363118E-4]:3.642609961237E-2)[&rate=5.647446415363118E-4]:1.114525003793E-1)[&rate=5.647446415363118E-4]:7.779321407932E-1)[&rate=5.647446415363118E-4]:5.078331728114E-2)[&rate=5.647446415363118E-4]:1.585553737728E-1)[&rate=5.647446415363118E-4]:2.549012299685E-1)[&rate=5.647446415363118E-4]:8.401608548516E-1)[&rate=5.647446415363118E-4]:1.793812115508E-2)[&rate=5.647446415363118E-4]:1.883797470215E-2)[&rate=5.647446415363118E-4]:2.963913581165E-1,38[&rate=5.647446415363118E-4]:8.125251892294E-1)[&rate=5.647446415363118E-4]:5.585835847023E-1,(((36[&rate=5.647446415363118E-4]:1.58059948579E-1,35[&rate=5.647446415363118E-4]:1.114846061132E-1)[&rate=5.647446415363118E-4]:1.314712921234E-1,(127[&rate=5.647446415363118E-4]:2.693581871977E0,121[&rate=5.647446415363118E-4]:2.252485981566E0)[&rate=5.647446415363118E-4]:1.164973139311E-1)[&rate=5.647446415363118E-4]:9.722272528356E-3,((((118[&rate=5.647446415363118E-4]:6.795264024072E-1,((132[&rate=5.647446415363118E-4]:7.481172325722E-2,129[&rate=5.647446415363118E-4]:7.207199722986E-2)[&rate=5.647446415363118E-4]:2.203040967916E-1,(131[&rate=5.647446415363118E-4]:2.457444417869E-1,130[&rate=5.647446415363118E-4]:2.430047157596E-1)[&rate=5.647446415363118E-4]:4.937137826187E-2)[&rate=5.647446415363118E-4]:2.501640070158E-1)[&rate=5.647446415363118E-4]:5.147768615162E-2,69[&rate=5.647446415363118E-4]:7.419629926685E-1)[&rate=5.647446415363118E-4]:9.169672700149E-1,(128[&rate=5.647446415363118E-4]:1.271807537287E0,(((62[&rate=5.647446415363118E-4]:4.547818424199E-1,(60[&rate=5.647446415363118E-4]:2.484337510541E-1,64[&rate=5.647446415363118E-4]:3.991186825608E-1)[&rate=5.647446415363118E-4]:1.456726944805E-2)[&rate=5.647446415363118E-4]:8.620565257488E-3,65[&rate=5.647446415363118E-4]:2.716215857596E-1)[&rate=5.647446415363118E-4]:1.934809018208E-1,(61[&rate=5.647446415363118E-4]:7.751931958697E-2,63[&rate=5.647446415363118E-4]:3.642342917592E-2)[&rate=5.647446415363118E-4]:5.793639899112E-1)[&rate=5.647446415363118E-4]:7.54650255186E-1)[&rate=5.647446415363118E-4]:2.364377938894E-1)[&rate=5.647446415363118E-4]:1.614702502608E-1,(45[&rate=5.647446415363118E-4]:6.00039937301E-1,((((42[&rate=5.647446415363118E-4]:2.267677231984E-1,41[&rate=5.647446415363118E-4]:2.213032423241E-1)[&rate=5.647446415363118E-4]:3.861770433874E-2,48[&rate=5.647446415363118E-4]:3.036367936573E-1)[&rate=5.647446415363118E-4]:1.738244062333E-1,(43[&rate=5.647446415363118E-4]:4.493524423213E-1,46[&rate=5.647446415363118E-4]:4.493524423213E-1)[&rate=5.647446415363118E-4]:3.903771931779E-2)[&rate=5.647446415363118E-4]:9.639226269572E-2,((47[&rate=5.647446415363118E-4]:4.4837499695E-1,44[&rate=5.647446415363118E-4]:4.429105160757E-1)[&rate=5.647446415363118E-4]:1.002343760098E-1,((49[&rate=5.647446415363118E-4]:4.095564444508E-1,50[&rate=5.647446415363118E-4]:4.095564444508E-1)[&rate=5.647446415363118E-4]:9.811095291205E-2,51[&rate=5.647446415363118E-4]:5.131318782371E-1)[&rate=5.647446415363118E-4]:8.155090351103E-3)[&rate=5.647446415363118E-4]:3.617305137511E-2)[&rate=5.647446415363118E-4]:2.345423427754E-2)[&rate=5.647446415363118E-4]:2.962794318449E-1)[&rate=5.647446415363118E-4]:1.117297126155E-1)[&rate=5.647446415363118E-4]:5.160651566512E-1)[&rate=5.647446415363118E-4]:9.453156388342E-2,((126[&rate=5.647446415363118E-4]:1.421876454515E0,((((138[&rate=5.647446415363118E-4]:3.436895572516E-1,136[&rate=5.647446415363118E-4]:2.121827079364E-1)[&rate=5.647446415363118E-4]:2.942909112363E-1,135[&rate=5.647446415363118E-4]:4.379804684878E-1)[&rate=5.647446415363118E-4]:2.726014608446E-1,120[&rate=5.647446415363118E-4]:9.626367238529E-1)[&rate=5.647446415363118E-4]:6.54384600605E-1,119[&rate=5.647446415363118E-4]:1.712911735417E0)[&rate=5.647446415363118E-4]:4.946672417419E-1)[&rate=5.647446415363118E-4]:2.350348649036E-1,(66[&rate=5.647446415363118E-4]:4.019564312656E-1,(67[&rate=5.647446415363118E-4]:3.48119794748E-1,((123[&rate=5.647446415363118E-4]:8.254928600371E-2,124[&rate=5.647446415363118E-4]:7.981704556658E-2)[&rate=5.647446415363118E-4]:2.728331466104E-1,122[&rate=5.647446415363118E-4]:3.553824326141E-1)[&rate=5.647446415363118E-4]:4.940099124746E-1)[&rate=5.647446415363118E-4]:5.383663651766E-2)[&rate=5.647446415363118E-4]:7.780698467977E-3)[&rate=5.647446415363118E-4]:4.53537761566E-1)[&rate=5.647446415363118E-4]:8.056480783589E-2,(((((((((80[&rate=5.647446415363118E-4]:2.758438803698E-2,81[&rate=5.647446415363118E-4]:2.758438803698E-2)[&rate=5.647446415363118E-4]:4.081722045168E-1,(((79[&rate=5.647446415363118E-4]:1.108661126559E-1,(72[&rate=5.647446415363118E-4]:4.469917906156E-2,78[&rate=5.647446415363118E-4]:6.661698728087E-2)[&rate=5.647446415363118E-4]:4.4249125375E-2)[&rate=5.647446415363118E-4]:2.363139563303E-1,82[&rate=5.647446415363118E-4]:3.553992470683E-1)[&rate=5.647446415363118E-4]:6.59355745173E-2,77[&rate=5.647446415363118E-4]:4.487320818596E-1)[&rate=5.647446415363118E-4]:3.086012713257E-2)[&rate=5.647446415363118E-4]:5.414711719605E-3,(71[&rate=5.647446415363118E-4]:2.772111202343E-1,73[&rate=5.647446415363118E-4]:3.457042709192E-1)[&rate=5.647446415363118E-4]:1.447821018473E-1)[&rate=5.647446415363118E-4]:1.916420744482E-1,(75[&rate=5.647446415363118E-4]:5.312459512774E-1,((76[&rate=5.647446415363118E-4]:4.07513488309E-1,70[&rate=5.647446415363118E-4]:3.691573239255E-1)[&rate=5.647446415363118E-4]:3.382151302687E-2,74[&rate=5.647446415363118E-4]:4.413350013359E-1)[&rate=5.647446415363118E-4]:8.991094994158E-2)[&rate=5.647446415363118E-4]:1.508824959372E-1)[&rate=5.647446415363118E-4]:9.502527222679E-1,53[&rate=5.647446415363118E-4]:8.859181108704E-1)[&rate=5.647446415363118E-4]:3.908779307431E-2,((103[&rate=5.647446415363118E-4]:7.244184414804E-1,((12[&rate=5.647446415363118E-4]:2.457712974945E-1,5[&rate=5.647446415363118E-4]:2.074151331111E-1)[&rate=5.647446415363118E-4]:2.500058554992E-1,29[&rate=5.647446415363118E-4]:6.026264680622E-1)[&rate=5.647446415363118E-4]:3.54668685747E-1)[&rate=5.647446415363118E-4]:1.666744077315E0,(((137[&rate=5.647446415363118E-4]:7.669020983965E-1,134[&rate=5.647446415363118E-4]:6.956692216843E-1)[&rate=5.647446415363118E-4]:2.823915590285E-2,133[&rate=5.647446415363118E-4]:7.540453638883E-1)[&rate=5.647446415363118E-4]:6.708839105498E-1,52[&rate=5.647446415363118E-4]:6.510464987812E-1)[&rate=5.647446415363118E-4]:7.582228545316E-2)[&rate=5.647446415363118E-4]:2.063338410218E-1)[&rate=5.647446415363118E-4]:3.380625527041E-1,125[&rate=5.647446415363118E-4]:1.052685942988E0)[&rate=5.647446415363118E-4]:4.792532167033E-1,(((((54[&rate=5.647446415363118E-4]:3.79560568612E-1,59[&rate=5.647446415363118E-4]:4.178119347322E-1)[&rate=5.647446415363118E-4]:2.437298375559E-3,37[&rate=5.647446415363118E-4]:4.58500599228E-1)[&rate=5.647446415363118E-4]:8.574151716635E-2,((56[&rate=5.647446415363118E-4]:3.118148191294E-1,55[&rate=5.647446415363118E-4]:3.118148191294E-1)[&rate=5.647446415363118E-4]:9.336245808946E-2,58[&rate=5.647446415363118E-4]:4.324996815906E-1)[&rate=5.647446415363118E-4]:9.261675174358E-2)[&rate=5.647446415363118E-4]:8.000372191168E-2,57[&rate=5.647446415363118E-4]:5.887267126229E-1)[&rate=5.647446415363118E-4]:1.474025662243E-1,68[&rate=5.647446415363118E-4]:6.842167105411E-1)[&rate=5.647446415363118E-4]:6.810557824831E-1)[&rate=5.647446415363118E-4]:5.419943573965E-2,34[&rate=5.647446415363118E-4]:8.737592361469E-3)[&rate=5.647446415363118E-4]:7.208840814397E-2)[&rate=5.647446415363118E-4]:8.709180643666E-2);
tree STATE_80570000 [&joint=-20975.083132599575,lnP=-20975.083132599575] = [&R] ((33[&rate=5.951591003923533E-4]:4.513703664255E-2,34[&rate=5.951591003923533E-4]:6.157539280692E-2)[&rate=5.951591003923533E-4]:9.765877216603E-2,((((66[&rate=5.951591003923533E-4]:4.244432670759E-1,((((((138[&rate=5.951591003923533E-4]:1.615769589591E-1,136[&rate=5.951591003923533E-4]:3.007010964388E-2)[&rate=5.951591003923533E-4]:4.576570136656E-1,135[&rate=5.951591003923533E-4]:4.192339726246E-1)[&rate=5.951591003923533E-4]:1.478603411882E-1,120[&rate=5.951591003923533E-4]:8.191491083334E-1)[&rate=5.951591003923533E-4]:5.985362707891E-1,119[&rate=5.951591003923533E-4]:1.513575790081E0)[&rate=5.951591003923533E-4]:4.796305361075E-1,126[&rate=5.951591003923533E-4]:1.207503803545E0)[&rate=5.951591003923533E-4]:4.027180404244E-1,(67[&rate=5.951591003923533E-4]:1.797350348861E-1,((124[&rate=5.951591003923533E-4]:2.188429563574E-1,123[&rate=5.951591003923533E-4]:2.215751967946E-1)[&rate=5.951591003923533E-4]:3.045862764636E-2,122[&rate=5.951591003923533E-4]:2.520338244409E-1)[&rate=5.951591003923533E-4]:4.289737607859E-1)[&rate=5.951591003923533E-4]:1.833126193984E-1)[&rate=5.951591003923533E-4]:6.139561279136E-2)[&rate=5.951591003923533E-4]:3.160425027219E-1,((((((77[&rate=5.951591003923533E-4]:5.345116968435E-1,73[&rate=5.951591003923533E-4]:5.399911488982E-1)[&rate=5.951591003923533E-4]:1.138552782565E-1,((80[&rate=5.951591003923533E-4]:4.759355048786E-2,81[&rate=5.951591003923533E-4]:4.759355048786E-2)[&rate=5.951591003923533E-4]:4.326883337473E-1,((72[&rate=5.951591003923533E-4]:8.077281164576E-2,78[&rate=5.951591003923533E-4]:1.026906198651E-1)[&rate=5.951591003923533E-4]:2.812112171604E-1,((79[&rate=5.951591003923533E-4]:1.841637857189E-1,71[&rate=5.951591003923533E-4]:1.567665254448E-1)[&rate=5.951591003923533E-4]:1.964774867162E-1,82[&rate=5.951591003923533E-4]:3.888604505171E-1)[&rate=5.951591003923533E-4]:3.260564590406E-3)[&rate=5.951591003923533E-4]:1.04599225292E-1)[&rate=5.951591003923533E-4]:1.242494744265E-1)[&rate=5.951591003923533E-4]:2.660663827344E-1,(75[&rate=5.951591003923533E-4]:5.101289180497E-1,((76[&rate=5.951591003923533E-4]:3.666476748756E-1,70[&rate=5.951591003923533E-4]:3.282915104922E-1)[&rate=5.951591003923533E-4]:3.341751465594E-2,74[&rate=5.951591003923533E-4]:4.000651895316E-1)[&rate=5.951591003923533E-4]:1.100637285182E-1)[&rate=5.951591003923533E-4]:4.097838918394E-1)[&rate=5.951591003923533E-4]:6.619759394419E-1,((((103[&rate=5.951591003923533E-4]:3.713917539909E-1,((12[&rate=5.951591003923533E-4]:3.414526658169E-1,5[&rate=5.951591003923533E-4]:3.030965014334E-1)[&rate=5.951591003923533E-4]:4.493418154226E-2,29[&rate=5.951591003923533E-4]:4.932361624277E-1)[&rate=5.951591003923533E-4]:1.11032303892E-1)[&rate=5.951591003923533E-4]:2.03774403769E0,53[&rate=5.951591003923533E-4]:7.36645335809E-1)[&rate=5.951591003923533E-4]:4.035523752588E-2,52[&rate=5.951591003923533E-4]:7.851972946462E-1)[&rate=5.951591003923533E-4]:5.151692937748E-2,(133[&rate=5.951591003923533E-4]:5.437907883693E-1,(137[&rate=5.951591003923533E-4]:3.607648067728E-1,134[&rate=5.951591003923533E-4]:2.895319300606E-1)[&rate=5.951591003923533E-4]:2.241218720076E-1)[&rate=5.951591003923533E-4]:1.066806211311E0)[&rate=5.951591003923533E-4]:6.908188006638E-3)[&rate=5.951591003923533E-4]:5.450473406162E-1,125[&rate=5.951591003923533E-4]:1.170090517674E0)[&rate=5.951591003923533E-4]:2.225241773495E-1,(((((56[&rate=5.951591003923533E-4]:3.158998450306E-1,55[&rate=5.951591003923533E-4]:3.158998450306E-1)[&rate=5.951591003923533E-4]:1.061877162694E-1,(59[&rate=5.951591003923533E-4]:3.304834440108E-1,58[&rate=5.951591003923533E-4]:3.496091270709E-1)[&rate=5.951591003923533E-4]:9.98008386008E-2)[&rate=5.951591003923533E-4]:3.684672536353E-2,(37[&rate=5.951591003923533E-4]:2.263553683082E-1,54[&rate=5.951591003923533E-4]:1.498526360678E-1)[&rate=5.951591003923533E-4]:2.790270057872E-1)[&rate=5.951591003923533E-4]:6.361504762092E-2,57[&rate=5.951591003923533E-4]:5.334782960332E-1)[&rate=5.951591003923533E-4]:2.732698905365E-1,68[&rate=5.951591003923533E-4]:7.548356182637E-1)[&rate=5.951591003923533E-4]:4.711124100931E-1)[&rate=5.951591003923533E-4]:6.225837921332E-2)[&rate=5.951591003923533E-4]:1.389434230616E-1,(((((((98[&rate=5.951591003923533E-4]:5.738806534685E-1,(99[&rate=5.951591003923533E-4]:5.15459031982E-1,96[&rate=5.951591003923533E-4]:4.799399062991E-1)[&rate=5.951591003923533E-4]:8.027954498369E-2)[&rate=5.951591003923533E-4]:8.349733670302E-2,((100[&rate=5.951591003923533E-4]:5.171301663433E-1,94[&rate=5.951591003923533E-4]:5.171301663433E-1)[&rate=5.951591003923533E-4]:4.613252071475E-3,95[&rate=5.951591003923533E-4]:6.064428719669E-1)[&rate=5.951591003923533E-4]:6.186407995334E-2)[&rate=5.951591003923533E-4]:5.927672172161E-2,(146[&rate=5.951591003923533E-4]:6.118589683149E-1,40[&rate=5.951591003923533E-4]:4.9164038908E-1)[&rate=5.951591003923533E-4]:9.659902226675E-2)[&rate=5.951591003923533E-4]:1.810725094736E-2,(((22[&rate=5.951591003923533E-4]:4.820921174582E-1,27[&rate=5.951591003923533E-4]:4.985304736226E-1)[&rate=5.951591003923533E-4]:2.188053845781E-1,(((7[&rate=5.951591003923533E-4]:2.183452012215E-1,8[&rate=5.951591003923533E-4]:2.183452012215E-1)[&rate=5.951591003923533E-4]:2.157660698303E-1,26[&rate=5.951591003923533E-4]:5.409605861203E-1)[&rate=5.951591003923533E-4]:7.727248594934E-2,31[&rate=5.951591003923533E-4]:6.62068688508E-1)[&rate=5.951591003923533E-4]:9.36233340763E-2)[&rate=5.951591003923533E-4]:2.265223918513E-1,2[&rate=5.951591003923533E-4]:7.548171541615E-1)[&rate=5.951591003923533E-4]:1.808255310962E0)[&rate=5.951591003923533E-4]:2.559370795056E-2,(((97[&rate=5.951591003923533E-4]:3.926404445053E-1,39[&rate=5.951591003923533E-4]:4.636786958714E-1)[&rate=5.951591003923533E-4]:5.757468134204E-2,(16[&rate=5.951591003923533E-4]:2.436907329211E0,147[&rate=5.951591003923533E-4]:4.087914522736E-1)[&rate=5.951591003923533E-4]:1.698389741202E-1)[&rate=5.951591003923533E-4]:1.558822961637E-3,(101[&rate=5.951591003923533E-4]:5.288075327428E-1,(((((((83[&rate=5.951591003923533E-4]:8.693225716102E-2,86[&rate=5.951591003923533E-4]:8.693225716102E-2)[&rate=5.951591003923533E-4]:7.207429131684E-2,85[&rate=5.951591003923533E-4]:1.590065484779E-1)[&rate=5.951591003923533E-4]:1.229521435024E-1,((84[&rate=5.951591003923533E-4]:1.855617329693E-1,93[&rate=5.951591003923533E-4]:1.992603631063E-1)[&rate=5.951591003923533E-4]:4.08129120679E-2,(87[&rate=5.951591003923533E-4]:1.451521957085E-1,(92[&rate=5.951591003923533E-4]:1.401988756694E-1,(91[&rate=5.951591003923533E-4]:1.78833145645E-2,90[&rate=5.951591003923533E-4]:1.78833145645E-2)[&rate=5.951591003923533E-4]:1.223155611049E-1)[&rate=5.951591003923533E-4]:1.865195017615E-2)[&rate=5.951591003923533E-4]:8.122244932862E-2)[&rate=5.951591003923533E-4]:5.55840469431E-2)[&rate=5.951591003923533E-4]:2.274729481811E-2,(89[&rate=5.951591003923533E-4]:1.179831952909E-1,88[&rate=5.951591003923533E-4]:1.042845651539E-1)[&rate=5.951591003923533E-4]:2.004214216445E-1)[&rate=5.951591003923533E-4]:9.04257903293E-1,((10[&rate=5.951591003923533E-4]:2.835026353366E-1,15[&rate=5.951591003923533E-4]:3.2185879972E-1)[&rate=5.951591003923533E-4]:1.763062445062E-1,(18[&rate=5.951591003923533E-4]:4.680807979992E-1,6[&rate=5.951591003923533E-4]:4.050670993691E-1)[&rate=5.951591003923533E-4]:3.830342430935E-2)[&rate=5.951591003923533E-4]:2.779221335363E-1)[&rate=5.951591003923533E-4]:8.707381328063E-2,3[&rate=5.951591003923533E-4]:7.563116759748E-1)[&rate=5.951591003923533E-4]:6.572827675842E-1,((142[&rate=5.951591003923533E-4]:6.985801160915E-1,(141[&rate=5.951591003923533E-4]:5.084853980156E-1,(145[&rate=5.951591003923533E-4]:4.438940124428E-1,144[&rate=5.951591003923533E-4]:4.384145603878E-1)[&rate=5.951591003923533E-4]:6.73311116004E-2)[&rate=5.951591003923533E-4]:1.873549920483E-1)[&rate=5.951591003923533E-4]:7.598978585038E-1,((((105[&rate=5.951591003923533E-4]:4.376988353551E-1,110[&rate=5.951591003923533E-4]:4.596166435742E-1)[&rate=5.951591003923533E-4]:5.387076022454E-2,((17[&rate=5.951591003923533E-4]:3.226876106363E-1,14[&rate=5.951591003923533E-4]:2.843314462526E-1)[&rate=5.951591003923533E-4]:2.045851453531E-1,((112[&rate=5.951591003923533E-4]:4.508611602612E-1,(117[&rate=5.951591003923533E-4]:4.43986097084E-1,(30[&rate=5.951591003923533E-4]:3.409295100922E-1,4[&rate=5.951591003923533E-4]:1.683267703662E-1)[&rate=5.951591003923533E-4]:2.15385354115E-1)[&rate=5.951591003923533E-4]:9.614789204837E-3)[&rate=5.951591003923533E-4]:1.481649008913E-2,(113[&rate=5.951591003923533E-4]:4.565509282714E-1,9[&rate=5.951591003923533E-4]:4.483317501893E-1)[&rate=5.951591003923533E-4]:9.126722078969E-3)[&rate=5.951591003923533E-4]:2.323894125532E-2)[&rate=5.951591003923533E-4]:3.005026424781E-2)[&rate=5.951591003923533E-4]:5.032281352071E-1,(((115[&rate=5.951591003923533E-4]:7.1831911071E-1,(108[&rate=5.951591003923533E-4]:5.028985546647E-1,(107[&rate=5.951591003923533E-4]:4.250994602001E-1,(109[&rate=5.951591003923533E-4]:3.789744563726E-1,114[&rate=5.951591003923533E-4]:2.995224015781E-1)[&rate=5.951591003923533E-4]:6.530308601917E-2)[&rate=5.951591003923533E-4]:8.053882049199E-2)[&rate=5.951591003923533E-4]:2.729548026207E-1)[&rate=5.951591003923533E-4]:3.442740854848E-2,(19[&rate=5.951591003923533E-4]:4.924213546714E-1,13[&rate=5.951591003923533E-4]:4.540651902877E-1)[&rate=5.951591003923533E-4]:3.808731097926E-1)[&rate=5.951591003923533E-4]:1.15194230909E-1,((116[&rate=5.951591003923533E-4]:5.073212520096E-1,((139[&rate=5.951591003923533E-4]:4.829716340843E-1,(106[&rate=5.951591003923533E-4]:2.255757725118E-1,104[&rate=5.951591003923533E-4]:2.255757725118E-1)[&rate=5.951591003923533E-4]:6.561503965482E-2)[&rate=5.951591003923533E-4]:1.879957767069E-2,111[&rate=5.951591003923533E-4]:3.264287460017E-1)[&rate=5.951591003923533E-4]:2.576048347751E-1)[&rate=5.951591003923533E-4]:2.656684862096E-1,(148[&rate=5.951591003923533E-4]:2.320610409235E-1,143[&rate=5.951591003923533E-4]:2.293213148961E-1)[&rate=5.951591003923533E-4]:5.792848616794E-1)[&rate=5.951591003923533E-4]:9.49510119482E-2)[&rate=5.951591003923533E-4]:7.206246007132E-2)[&rate=5.951591003923533E-4]:2.438979847632E-1,((((140[&rate=5.951591003923533E-4]:4.992708006135E-1,11[&rate=5.951591003923533E-4]:5.184488828052E-1)[&rate=5.951591003923533E-4]:5.966466966897E-2,((25[&rate=5.951591003923533E-4]:5.25688690604E-1,20[&rate=5.951591003923533E-4]:5.065106084122E-1)[&rate=5.951591003923533E-4]:5.219998746547E-2,23[&rate=5.951591003923533E-4]:5.669297739598E-1)[&rate=5.951591003923533E-4]:9.611528536367E-2)[&rate=5.951591003923533E-4]:5.239319319886E-1,102[&rate=5.951591003923533E-4]:3.629205980534E-2)[&rate=5.951591003923533E-4]:1.117270580717E-1,(((28[&rate=5.951591003923533E-4]:5.376073229839E-1,21[&rate=5.951591003923533E-4]:5.129497887375E-1)[&rate=5.951591003923533E-4]:4.002613455616E-1,1[&rate=5.951591003923533E-4]:1.515672986825E-1)[&rate=5.951591003923533E-4]:8.916962511133E-2,24[&rate=5.951591003923533E-4]:1.021558841602E0)[&rate=5.951591003923533E-4]:2.881041118913E-1)[&rate=5.951591003923533E-4]:4.410125520724E-2)[&rate=5.951591003923533E-4]:1.978225904522E-2)[&rate=5.951591003923533E-4]:2.044315374569E-1)[&rate=5.951591003923533E-4]:1.179528152113E-1)[&rate=5.951591003923533E-4]:9.671688264261E-1)[&rate=5.951591003923533E-4]:1.091281700696E-1)[&rate=5.951591003923533E-4]:1.953495731836E-1,38[&rate=5.951591003923533E-4]:7.589839324992E-1)[&rate=5.951591003923533E-4]:2.712860618625E-1,((36[&rate=5.951591003923533E-4]:2.49717469228E-1,(35[&rate=5.951591003923533E-4]:9.323194303563E-2,((((((60[&rate=5.951591003923533E-4]:1.887095041118E-1,64[&rate=5.951591003923533E-4]:3.393944356185E-1)[&rate=5.951591003923533E-4]:1.824437891862E-1,(62[&rate=5.951591003923533E-4]:5.003449825083E-1,65[&rate=5.951591003923533E-4]:3.085641605906E-1)[&rate=5.951591003923533E-4]:6.25891327074E-2)[&rate=5.951591003923533E-4]:8.22908945619E-2,(61[&rate=5.951591003923533E-4]:2.394878975249E-1,63[&rate=5.951591003923533E-4]:1.983920071139E-1)[&rate=5.951591003923533E-4]:4.057371122527E-1)[&rate=5.951591003923533E-4]:7.384545473696E-1,128[&rate=5.951591003923533E-4]:1.24395352975E0)[&rate=5.951591003923533E-4]:1.988009080879E-1,((69[&rate=5.951591003923533E-4]:5.451401323202E-1,((132[&rate=5.951591003923533E-4]:1.479027055598E-1,(131[&rate=5.951591003923533E-4]:8.510922736671E-2,130[&rate=5.951591003923533E-4]:8.236950133935E-2)[&rate=5.951591003923533E-4]:6.279347819307E-2)[&rate=5.951591003923533E-4]:2.177524168469E-2,129[&rate=5.951591003923533E-4]:1.669382212171E-1)[&rate=5.951591003923533E-4]:2.302567056235E-1)[&rate=5.951591003923533E-4]:2.667394577755E-2,118[&rate=5.951591003923533E-4]:5.608551739881E-1)[&rate=5.951591003923533E-4]:1.021625291247E0)[&rate=5.951591003923533E-4]:2.996619011127E-2,(45[&rate=5.951591003923533E-4]:5.924517065143E-1,((51[&rate=5.951591003923533E-4]:5.424567196015E-1,((46[&rate=5.951591003923533E-4]:4.517656110267E-1,43[&rate=5.951591003923533E-4]:4.517656110267E-1)[&rate=5.951591003923533E-4]:5.844665384936E-2,(48[&rate=5.951591003923533E-4]:4.295514200836E-1,(42[&rate=5.951591003923533E-4]:3.900687974109E-1,41[&rate=5.951591003923533E-4]:3.846043165367E-1)[&rate=5.951591003923533E-4]:1.231256552499E-3)[&rate=5.951591003923533E-4]:6.973188304398E-2)[&rate=5.951591003923533E-4]:5.956685909692E-2)[&rate=5.951591003923533E-4]:3.262312526292E-3,((47[&rate=5.951591003923533E-4]:4.784338186257E-1,44[&rate=5.951591003923533E-4]:4.729693377514E-1)[&rate=5.951591003923533E-4]:7.189088679596E-2,(49[&rate=5.951591003923533E-4]:4.256549557648E-1,50[&rate=5.951591003923533E-4]:4.256549557648E-1)[&rate=5.951591003923533E-4]:9.188286441106E-2)[&rate=5.951591003923533E-4]:2.271673107768E-2)[&rate=5.951591003923533E-4]:2.760699132637E-2)[&rate=5.951591003923533E-4]:1.068727091434E-1)[&rate=5.951591003923533E-4]:1.492784383743E-1)[&rate=5.951591003923533E-4]:1.099101837266E-1)[&rate=5.951591003923533E-4]:2.211144537915E-2,(121[&rate=5.951591003923533E-4]:2.31463457154E0,127[&rate=5.951591003923533E-4]:2.755730461951E0)[&rate=5.951591003923533E-4]:3.664639786193E-2)[&rate=5.951591003923533E-4]:2.026509757049E-1)[&rate=5.951591003923533E-4]:4.515246450131E-1)[&rate=5.951591003923533E-4]:7.721538761527E-2,32[&rate=5.951591003923533E-4]:7.171307362551E-2)[&rate=5.951591003923533E-4]:6.560328312835E-2);
tree STATE_80580000 [&joint=-20994.454791143784,lnP=-20994.454791143784] = [&R] ((((34[&rate=5.781014316349175E-4]:2.66499330158E-2,(((((101[&rate=5.781014316349175E-4]:1.386361936552E0,((((18[&rate=5.781014316349175E-4]:5.706453512652E-1,6[&rate=5.781014316349175E-4]:5.07631652635E-1)[&rate=5.781014316349175E-4]:1.288317883034E-1,(10[&rate=5.781014316349175E-4]:3.581909292917E-1,15[&rate=5.781014316349175E-4]:3.965470936751E-1)[&rate=5.781014316349175E-4]:2.947108678111E-1)[&rate=5.781014316349175E-4]:9.835427880473E-2,(3[&rate=5.781014316349175E-4]:5.115828689267E-1,(((((84[&rate=5.781014316349175E-4]:3.043999794575E-2,93[&rate=5.781014316349175E-4]:4.413862808276E-2)[&rate=5.781014316349175E-4]:1.538228302007E-1,(92[&rate=5.781014316349175E-4]:5.8324421166E-2,(91[&rate=5.781014316349175E-4]:2.489281436009E-2,90[&rate=5.781014316349175E-4]:2.489281436009E-2)[&rate=5.781014316349175E-4]:3.343160680591E-2)[&rate=5.781014316349175E-4]:1.396370371174E-1)[&rate=5.781014316349175E-4]:5.752737044037E-2,87[&rate=5.781014316349175E-4]:2.417901985868E-1)[&rate=5.781014316349175E-4]:8.081326068946E-2,((85[&rate=5.781014316349175E-4]:7.038478593852E-2,86[&rate=5.781014316349175E-4]:7.038478593852E-2)[&rate=5.781014316349175E-4]:2.051346294049E-1,83[&rate=5.781014316349175E-4]:2.755194153434E-1)[&rate=5.781014316349175E-4]:4.708404393282E-2)[&rate=5.781014316349175E-4]:4.675939418185E-2,(89[&rate=5.781014316349175E-4]:2.018287032529E-1,88[&rate=5.781014316349175E-4]:1.881300731159E-1)[&rate=5.781014316349175E-4]:1.812327803422E-1)[&rate=5.781014316349175E-4]:6.819460428657E-1)[&rate=5.781014316349175E-4]:1.71180056296E-1)[&rate=5.781014316349175E-4]:6.79290507165E-1,((102[&rate=5.781014316349175E-4]:7.875900011897E-2,(((140[&rate=5.781014316349175E-4]:6.529029645848E-1,11[&rate=5.781014316349175E-4]:6.720810467766E-1)[&rate=5.781014316349175E-4]:8.815662148721E-2,((25[&rate=5.781014316349175E-4]:5.462215887582E-1,20[&rate=5.781014316349175E-4]:5.270435065665E-1)[&rate=5.781014316349175E-4]:1.426298521285E-1,23[&rate=5.781014316349175E-4]:6.778925367771E-1)[&rate=5.781014316349175E-4]:1.672766383359E-1)[&rate=5.781014316349175E-4]:2.761870321921E-1,(((28[&rate=5.781014316349175E-4]:7.675754994122E-1,21[&rate=5.781014316349175E-4]:7.429179651658E-1)[&rate=5.781014316349175E-4]:1.470802048459E-1,1[&rate=5.781014316349175E-4]:1.283543343952E-1)[&rate=5.781014316349175E-4]:2.417344763087E-2,24[&rate=5.781014316349175E-4]:9.333496998343E-1)[&rate=5.781014316349175E-4]:1.989654115804E-1)[&rate=5.781014316349175E-4]:1.080877243206E-1)[&rate=5.781014316349175E-4]:2.046626123261E-1,((142[&rate=5.781014316349175E-4]:8.336338597731E-1,((145[&rate=5.781014316349175E-4]:3.047782853568E-1,141[&rate=5.781014316349175E-4]:3.020385593292E-1)[&rate=5.781014316349175E-4]:2.034712842599E-1,144[&rate=5.781014316349175E-4]:5.027701175618E-1)[&rate=5.781014316349175E-4]:3.253842901564E-1)[&rate=5.781014316349175E-4]:5.660021715397E-1,((((((30[&rate=5.781014316349175E-4]:2.226066376859E-1,4[&rate=5.781014316349175E-4]:5.000389795988E-2)[&rate=5.781014316349175E-4]:2.476051623684E-1,117[&rate=5.781014316349175E-4]:3.57883032931E-1)[&rate=5.781014316349175E-4]:9.023842127653E-2,112[&rate=5.781014316349175E-4]:4.453817281799E-1)[&rate=5.781014316349175E-4]:2.632483264675E-1,((9[&rate=5.781014316349175E-4]:6.177043260651E-1,113[&rate=5.781014316349175E-4]:6.259235041472E-1)[&rate=5.781014316349175E-4]:4.858886912303E-2,(17[&rate=5.781014316349175E-4]:4.441195706197E-1,14[&rate=5.781014316349175E-4]:4.05763406236E-1)[&rate=5.781014316349175E-4]:2.687489670342E-1)[&rate=5.781014316349175E-4]:3.411768137722E-2)[&rate=5.781014316349175E-4]:1.530990032027E-1,(110[&rate=5.781014316349175E-4]:4.927271243369E-1,105[&rate=5.781014316349175E-4]:4.708093161178E-1)[&rate=5.781014316349175E-4]:3.635224814585E-1)[&rate=5.781014316349175E-4]:1.022646436033E-1,((((148[&rate=5.781014316349175E-4]:3.683425590449E-1,143[&rate=5.781014316349175E-4]:3.656028330176E-1)[&rate=5.781014316349175E-4]:3.046992452528E-1,116[&rate=5.781014316349175E-4]:6.34685639914E-1)[&rate=5.781014316349175E-4]:7.766006507394E-2,(((19[&rate=5.781014316349175E-4]:3.612641574606E-1,13[&rate=5.781014316349175E-4]:3.229079930769E-1)[&rate=5.781014316349175E-4]:8.635787818906E-2,115[&rate=5.781014316349175E-4]:3.270740904441E-1)[&rate=5.781014316349175E-4]:8.727879854984E-2,(108[&rate=5.781014316349175E-4]:3.959778799558E-1,(109[&rate=5.781014316349175E-4]:2.973371932592E-1,(107[&rate=5.781014316349175E-4]:1.340555640035E-1,114[&rate=5.781014316349175E-4]:7.37815914007E-2)[&rate=5.781014316349175E-4]:1.44103547064E-1)[&rate=5.781014316349175E-4]:1.205584949158E-1)[&rate=5.781014316349175E-4]:7.590925561355E-2)[&rate=5.781014316349175E-4]:2.97992815994E-1)[&rate=5.781014316349175E-4]:3.869196007005E-2,((106[&rate=5.781014316349175E-4]:3.969288939385E-1,(104[&rate=5.781014316349175E-4]:2.250503134555E-1,111[&rate=5.781014316349175E-4]:2.414886696199E-1)[&rate=5.781014316349175E-4]:1.71878580483E-1)[&rate=5.781014316349175E-4]:6.128945559731E-2,139[&rate=5.781014316349175E-4]:6.499991714536E-1)[&rate=5.781014316349175E-4]:3.53093288125E-1)[&rate=5.781014316349175E-4]:1.307642555735E-1)[&rate=5.781014316349175E-4]:2.630395901331E-1)[&rate=5.781014316349175E-4]:1.303609235981E-1)[&rate=5.781014316349175E-4]:8.137154596994E-2)[&rate=5.781014316349175E-4]:1.027048230192E0)[&rate=5.781014316349175E-4]:2.805537737983E-1,(16[&rate=5.781014316349175E-4]:2.775813101184E0,((((((((22[&rate=5.781014316349175E-4]:3.100436798394E-1,27[&rate=5.781014316349175E-4]:3.264820360038E-1)[&rate=5.781014316349175E-4]:2.958622978713E-1,((7[&rate=5.781014316349175E-4]:1.840597640829E-1,8[&rate=5.781014316349175E-4]:1.840597640829E-1)[&rate=5.781014316349175E-4]:1.857116347137E-1,26[&rate=5.781014316349175E-4]:4.766207138651E-1)[&rate=5.781014316349175E-4]:1.402441679552E-1)[&rate=5.781014316349175E-4]:1.878029371526E-2,31[&rate=5.781014316349175E-4]:6.79480791974E-1)[&rate=5.781014316349175E-4]:2.650109493281E-1,2[&rate=5.781014316349175E-4]:7.17094481028E-1)[&rate=5.781014316349175E-4]:1.631937276454E0,147[&rate=5.781014316349175E-4]:4.496830038327E-1)[&rate=5.781014316349175E-4]:1.013101655138E-1,(97[&rate=5.781014316349175E-4]:3.019087749933E-1,39[&rate=5.781014316349175E-4]:3.729470263595E-1)[&rate=5.781014316349175E-4]:1.206690938067E-1)[&rate=5.781014316349175E-4]:1.145844879406E-1,146[&rate=5.781014316349175E-4]:7.284191873417E-1)[&rate=5.781014316349175E-4]:6.340624838859E-2,((99[&rate=5.781014316349175E-4]:4.977964746052E-1,96[&rate=5.781014316349175E-4]:4.622773489224E-1)[&rate=5.781014316349175E-4]:2.349671514296E-1,(98[&rate=5.781014316349175E-4]:5.967132510378E-1,((100[&rate=5.781014316349175E-4]:3.493841152115E-1,94[&rate=5.781014316349175E-4]:3.493841152115E-1)[&rate=5.781014316349175E-4]:1.013535377127E-1,95[&rate=5.781014316349175E-4]:5.354371064763E-1)[&rate=5.781014316349175E-4]:7.220510631021E-2)[&rate=5.781014316349175E-4]:1.141924514999E-1)[&rate=5.781014316349175E-4]:8.911645450406E-2)[&rate=5.781014316349175E-4]:1.871331857148E-2)[&rate=5.781014316349175E-4]:3.431376289815E-3)[&rate=5.781014316349175E-4]:8.910798558992E-3,40[&rate=5.781014316349175E-4]:7.026623499157E-1)[&rate=5.781014316349175E-4]:3.538366462529E-1,38[&rate=5.781014316349175E-4]:9.881929852395E-1)[&rate=5.781014316349175E-4]:3.637136418847E-1,((((((69[&rate=5.781014316349175E-4]:4.734497741837E-1,((132[&rate=5.781014316349175E-4]:2.084082526568E-1,129[&rate=5.781014316349175E-4]:2.056685266295E-1)[&rate=5.781014316349175E-4]:2.531735939306E-2,(131[&rate=5.781014316349175E-4]:1.467674724443E-1,130[&rate=5.781014316349175E-4]:1.44027746417E-1)[&rate=5.781014316349175E-4]:8.695813960557E-2)[&rate=5.781014316349175E-4]:9.451868268157E-2)[&rate=5.781014316349175E-4]:1.846254469637E-1,118[&rate=5.781014316349175E-4]:6.471163170378E-1)[&rate=5.781014316349175E-4]:1.021092458303E0,(128[&rate=5.781014316349175E-4]:1.346281423347E0,((65[&rate=5.781014316349175E-4]:1.583331252154E-1,(64[&rate=5.781014316349175E-4]:1.96436687853E-1,(62[&rate=5.781014316349175E-4]:1.958842711684E-1,60[&rate=5.781014316349175E-4]:4.103449250697E-3)[&rate=5.781014316349175E-4]:4.164830709563E-2)[&rate=5.781014316349175E-4]:1.125813688691E-1)[&rate=5.781014316349175E-4]:2.730277405319E-1,(61[&rate=5.781014316349175E-4]:1.517813692782E-1,63[&rate=5.781014316349175E-4]:1.106854788671E-1)[&rate=5.781014316349175E-4]:4.713603183869E-1)[&rate=5.781014316349175E-4]:8.628657630797E-1)[&rate=5.781014316349175E-4]:1.822013245965E-1)[&rate=5.781014316349175E-4]:3.083521659101E-2,(45[&rate=5.781014316349175E-4]:6.659109517194E-1,(((49[&rate=5.781014316349175E-4]:4.059583034184E-1,50[&rate=5.781014316349175E-4]:4.059583034184E-1)[&rate=5.781014316349175E-4]:7.575253193558E-2,((47[&rate=5.781014316349175E-4]:4.499743141027E-1,44[&rate=5.781014316349175E-4]:4.445098332285E-1)[&rate=5.781014316349175E-4]:3.206912852803E-2,51[&rate=5.781014316349175E-4]:4.547210382593E-1)[&rate=5.781014316349175E-4]:3.245427796898E-2)[&rate=5.781014316349175E-4]:1.057629996543E-1,((((48[&rate=5.781014316349175E-4]:3.490558997547E-1,41[&rate=5.781014316349175E-4]:3.053400527602E-1)[&rate=5.781014316349175E-4]:9.265320084661E-2,42[&rate=5.781014316349175E-4]:4.034577344811E-1)[&rate=5.781014316349175E-4]:1.371162095331E-2,46[&rate=5.781014316349175E-4]:4.663496833031E-1)[&rate=5.781014316349175E-4]:5.911575832133E-2,43[&rate=5.781014316349175E-4]:5.254654416245E-1)[&rate=5.781014316349175E-4]:9.479527862954E-2)[&rate=5.781014316349175E-4]:5.384695277679E-2)[&rate=5.781014316349175E-4]:1.200108005242E-1)[&rate=5.781014316349175E-4]:2.312947217668E-1,36[&rate=5.781014316349175E-4]:3.084209054798E-1)[&rate=5.781014316349175E-4]:1.991768774093E-1,(35[&rate=5.781014316349175E-4]:9.17892797455E-2,(121[&rate=5.781014316349175E-4]:2.105955699213E0,127[&rate=5.781014316349175E-4]:2.547051589624E0)[&rate=5.781014316349175E-4]:1.118609777928E-1)[&rate=5.781014316349175E-4]:3.692331606779E-1)[&rate=5.781014316349175E-4]:2.885187401853E-1)[&rate=5.781014316349175E-4]:1.401224510371E-1)[&rate=5.781014316349175E-4]:3.562685578485E-2,(((((52[&rate=5.781014316349175E-4]:6.788714160618E-1,(103[&rate=5.781014316349175E-4]:9.854794826394E-1,((12[&rate=5.781014316349175E-4]:3.15756698493E-1,5[&rate=5.781014316349175E-4]:2.774005341096E-1)[&rate=5.781014316349175E-4]:1.065395309777E-1,29[&rate=5.781014316349175E-4]:5.291455445393E-1)[&rate=5.781014316349175E-4]:6.892106504289E-1)[&rate=5.781014316349175E-4]:1.357685667983E0)[&rate=5.781014316349175E-4]:1.402364296613E-1,(((77[&rate=5.781014316349175E-4]:5.787742519571E-1,(73[&rate=5.781014316349175E-4]:5.758000807173E-1,((80[&rate=5.781014316349175E-4]:2.1101481447E-1,81[&rate=5.781014316349175E-4]:2.1101481447E-1)[&rate=5.781014316349175E-4]:2.940082368278E-1,((71[&rate=5.781014316349175E-4]:6.980599885874E-2,79[&rate=5.781014316349175E-4]:9.720325913277E-2)[&rate=5.781014316349175E-4]:3.898306583048E-1,(82[&rate=5.781014316349175E-4]:4.87641235397E-1,(72[&rate=5.781014316349175E-4]:1.765482684391E-1,78[&rate=5.781014316349175E-4]:1.984660766584E-1)[&rate=5.781014316349175E-4]:2.809559806564E-1)[&rate=5.781014316349175E-4]:7.61186012264E-3)[&rate=5.781014316349175E-4]:2.620831194256E-2)[&rate=5.781014316349175E-4]:2.146196092635E-2)[&rate=5.781014316349175E-4]:8.453623294594E-3)[&rate=5.781014316349175E-4]:4.486158934518E-2,(75[&rate=5.781014316349175E-4]:5.428236108806E-1,((76[&rate=5.781014316349175E-4]:4.091857683198E-1,74[&rate=5.781014316349175E-4]:4.091857683198E-1)[&rate=5.781014316349175E-4]:2.789149300475E-2,70[&rate=5.781014316349175E-4]:3.98721096941E-1)[&rate=5.781014316349175E-4]:1.057463495561E-1)[&rate=5.781014316349175E-4]:8.629168247639E-2)[&rate=5.781014316349175E-4]:8.638610092499E-1,(134[&rate=5.781014316349175E-4]:5.103149793353E-1,(137[&rate=5.781014316349175E-4]:4.399727395629E-1,133[&rate=5.781014316349175E-4]:3.988768491519E-1)[&rate=5.781014316349175E-4]:1.415751164846E-1)[&rate=5.781014316349175E-4]:9.881407753265E-1)[&rate=5.781014316349175E-4]:6.439788041691E-2)[&rate=5.781014316349175E-4]:8.00211003245E-2,53[&rate=5.781014316349175E-4]:8.909322247362E-1)[&rate=5.781014316349175E-4]:4.437461913951E-1,125[&rate=5.781014316349175E-4]:1.12429590247E0)[&rate=5.781014316349175E-4]:4.228087854528E-1,(((((54[&rate=5.781014316349175E-4]:7.744350472218E-2,37[&rate=5.781014316349175E-4]:1.539462369626E-1)[&rate=5.781014316349175E-4]:2.051306670883E-1,(58[&rate=5.781014316349175E-4]:3.087829452583E-1,59[&rate=5.781014316349175E-4]:2.896572621982E-1)[&rate=5.781014316349175E-4]:3.116827573248E-2)[&rate=5.781014316349175E-4]:2.022652151398E-1,(56[&rate=5.781014316349175E-4]:4.140527991554E-1,55[&rate=5.781014316349175E-4]:4.140527991554E-1)[&rate=5.781014316349175E-4]:1.008412326036E-1)[&rate=5.781014316349175E-4]:7.944731402737E-2,57[&rate=5.781014316349175E-4]:6.05270307535E-1)[&rate=5.781014316349175E-4]:2.454014512402E-1,68[&rate=5.781014316349175E-4]:7.987591904692E-1)[&rate=5.781014316349175E-4]:5.81678830787E-1)[&rate=5.781014316349175E-4]:9.25731039468E-2)[&rate=5.781014316349175E-4]:7.585207067012E-3,33[&rate=5.781014316349175E-4]:5.342363970329E-2)[&rate=5.781014316349175E-4]:1.203442838151E-1,((((67[&rate=5.781014316349175E-4]:2.551550506696E-1,(122[&rate=5.781014316349175E-4]:2.391895964533E-1,(123[&rate=5.781014316349175E-4]:2.362703592862E-1,124[&rate=5.781014316349175E-4]:2.335381188491E-1)[&rate=5.781014316349175E-4]:2.919237167144E-3)[&rate=5.781014316349175E-4]:5.172380045569E-1)[&rate=5.781014316349175E-4]:1.430584940773E-1,66[&rate=5.781014316349175E-4]:3.982135447468E-1)[&rate=5.781014316349175E-4]:5.549516088441E-2,(((((138[&rate=5.781014316349175E-4]:3.619408943572E-1,136[&rate=5.781014316349175E-4]:2.30434045042E-1)[&rate=5.781014316349175E-4]:2.388902972112E-1,135[&rate=5.781014316349175E-4]:4.008311915683E-1)[&rate=5.781014316349175E-4]:1.571035914247E-1,119[&rate=5.781014316349175E-4]:9.058799884723E-1)[&rate=5.781014316349175E-4]:9.991533615991E-1,120[&rate=5.781014316349175E-4]:1.809142939113E0)[&rate=5.781014316349175E-4]:1.189462699703E-1,126[&rate=5.781014316349175E-4]:1.238277097398E0)[&rate=5.781014316349175E-4]:4.626057979182E-1)[&rate=5.781014316349175E-4]:5.206291534743E-1,32[&rate=5.781014316349175E-4]:8.940635225637E-2)[&rate=5.781014316349175E-4]:7.888211920727E-2);
tree STATE_80590000 [&joint=-20971.54354608102,lnP=-20971.54354608102] = [&R] (((((((((((((31[&rate=5.301638967290059E-4]:5.932871576631E-1,(22[&rate=5.301638967290059E-4]:3.684122018301E-1,27[&rate=5.301638967290059E-4]:3.848505579944E-1)[&rate=5.301638967290059E-4]:1.70080435285E-1)[&rate=5.301638967290059E-4]:2.89117053008E-2,((7[&rate=5.301638967290059E-4]:1.990054528805E-1,8[&rate=5.301638967290059E-4]:1.990054528805E-1)[&rate=5.301638967290059E-4]:1.525220571812E-1,26[&rate=5.301638967290059E-4]:4.583768251302E-1)[&rate=5.301638967290059E-4]:1.199864213953E-1)[&rate=5.301638967290059E-4]:3.153870602551E-1,2[&rate=5.301638967290059E-4]:7.101886629449E-1)[&rate=5.301638967290059E-4]:1.79254965142E0,((99[&rate=5.301638967290059E-4]:4.299808630259E-1,96[&rate=5.301638967290059E-4]:3.944617373431E-1)[&rate=5.301638967290059E-4]:2.119429622853E-1,(((100[&rate=5.301638967290059E-4]:2.02216001037E-1,94[&rate=5.301638967290059E-4]:2.02216001037E-1)[&rate=5.301638967290059E-4]:4.698398069989E-2,95[&rate=5.301638967290059E-4]:3.338994352889E-1)[&rate=5.301638967290059E-4]:9.85103412422E-2,98[&rate=5.301638967290059E-4]:4.214808147824E-1)[&rate=5.301638967290059E-4]:1.985850870316E-1)[&rate=5.301638967290059E-4]:5.436191026767E-2)[&rate=5.301638967290059E-4]:1.001447839681E-2,(97[&rate=5.301638967290059E-4]:4.071439318696E-1,(147[&rate=5.301638967290059E-4]:4.966461336784E-1,16[&rate=5.301638967290059E-4]:2.524762010615E0)[&rate=5.301638967290059E-4]:3.89130987377E-2)[&rate=5.301638967290059E-4]:7.784480669641E-2)[&rate=5.301638967290059E-4]:1.578874707009E-1,(146[&rate=5.301638967290059E-4]:7.9378472639E-1,40[&rate=5.301638967290059E-4]:6.735661471551E-1)[&rate=5.301638967290059E-4]:4.034831347806E-2)[&rate=5.301638967290059E-4]:5.360938827437E-2,((101[&rate=5.301638967290059E-4]:1.49301017674E0,(((3[&rate=5.301638967290059E-4]:7.149263046166E-1,((87[&rate=5.301638967290059E-4]:1.052594770646E-1,((84[&rate=5.301638967290059E-4]:7.070230977167E-3,93[&rate=5.301638967290059E-4]:2.076886111418E-2)[&rate=5.301638967290059E-4]:7.980930446977E-2,(92[&rate=5.301638967290059E-4]:7.014569275987E-2,(91[&rate=5.301638967290059E-4]:4.228915638024E-2,90[&rate=5.301638967290059E-4]:4.228915638024E-2)[&rate=5.301638967290059E-4]:2.785653637963E-2)[&rate=5.301638967290059E-4]:3.043247282408E-2)[&rate=5.301638967290059E-4]:1.837994161768E-2)[&rate=5.301638967290059E-4]:1.436172754612E-1,((86[&rate=5.301638967290059E-4]:6.54148086497E-2,(83[&rate=5.301638967290059E-4]:2.003953837635E-2,85[&rate=5.301638967290059E-4]:2.003953837635E-2)[&rate=5.301638967290059E-4]:4.537527027336E-2)[&rate=5.301638967290059E-4]:1.554700348542E-1,(89[&rate=5.301638967290059E-4]:4.690810722709E-2,88[&rate=5.301638967290059E-4]:3.320947709008E-2)[&rate=5.301638967290059E-4]:1.876753664139E-1)[&rate=5.301638967290059E-4]:2.799190902191E-2)[&rate=5.301638967290059E-4]:1.005775579488E0)[&rate=5.301638967290059E-4]:2.2053375868E-2,((6[&rate=5.301638967290059E-4]:4.916460482128E-1,(10[&rate=5.301638967290059E-4]:3.874694001833E-1,15[&rate=5.301638967290059E-4]:4.258255645668E-1)[&rate=5.301638967290059E-4]:1.206150041939E-1)[&rate=5.301638967290059E-4]:8.288517915639E-2,18[&rate=5.301638967290059E-4]:6.375449259993E-1)[&rate=5.301638967290059E-4]:2.145032476359E-1)[&rate=5.301638967290059E-4]:7.830583013702E-1,(((102[&rate=5.301638967290059E-4]:1.738610475146E-2,((140[&rate=5.301638967290059E-4]:4.010269340005E-1,11[&rate=5.301638967290059E-4]:4.202050161922E-1)[&rate=5.301638967290059E-4]:1.720702018753E-1,((25[&rate=5.301638967290059E-4]:4.008412738614E-1,20[&rate=5.301638967290059E-4]:3.816631916697E-1)[&rate=5.301638967290059E-4]:2.160838680417E-1,23[&rate=5.301638967290059E-4]:6.059662377935E-1)[&rate=5.301638967290059E-4]:7.124048712323E-2)[&rate=5.301638967290059E-4]:4.908643113414E-1)[&rate=5.301638967290059E-4]:1.972332378102E-1,(((28[&rate=5.301638967290059E-4]:4.720517507149E-1,21[&rate=5.301638967290059E-4]:4.473942164685E-1)[&rate=5.301638967290059E-4]:4.848377760315E-1,1[&rate=5.301638967290059E-4]:1.705881568835E-1)[&rate=5.301638967290059E-4]:3.754575678818E-2,24[&rate=5.301638967290059E-4]:9.889558314799E-1)[&rate=5.301638967290059E-4]:3.873073466982E-1)[&rate=5.301638967290059E-4]:1.025538008685E-1,((142[&rate=5.301638967290059E-4]:5.974978674432E-1,((141[&rate=5.301638967290059E-4]:4.090552067553E-1,145[&rate=5.301638967290059E-4]:4.117949327829E-1)[&rate=5.301638967290059E-4]:1.45177935692E-2,144[&rate=5.301638967290059E-4]:4.208332742971E-1)[&rate=5.301638967290059E-4]:1.711851410911E-1)[&rate=5.301638967290059E-4]:8.701857998825E-1,(((105[&rate=5.301638967290059E-4]:5.673517020876E-1,(110[&rate=5.301638967290059E-4]:5.177052317658E-1,113[&rate=5.301638967290059E-4]:5.231846838205E-1)[&rate=5.301638967290059E-4]:7.156427854094E-2)[&rate=5.301638967290059E-4]:2.417511481764E-1,((17[&rate=5.301638967290059E-4]:2.465107241435E-1,14[&rate=5.301638967290059E-4]:2.081545597598E-1)[&rate=5.301638967290059E-4]:3.200649395837E-1,(9[&rate=5.301638967290059E-4]:5.180113788353E-1,(117[&rate=5.301638967290059E-4]:4.70906024579E-1,(112[&rate=5.301638967290059E-4]:4.341227584735E-1,(30[&rate=5.301638967290059E-4]:2.932448468481E-1,4[&rate=5.301638967290059E-4]:1.206421071221E-1)[&rate=5.301638967290059E-4]:2.559464047761E-1)[&rate=5.301638967290059E-4]:3.404354007793E-2)[&rate=5.301638967290059E-4]:5.806425836599E-2)[&rate=5.301638967290059E-4]:1.988942426125E-3)[&rate=5.301638967290059E-4]:3.082806111943E-1)[&rate=5.301638967290059E-4]:2.919989716338E-1,(((((109[&rate=5.301638967290059E-4]:4.103726787606E-1,114[&rate=5.301638967290059E-4]:3.309206239661E-1)[&rate=5.301638967290059E-4]:1.209860624986E-1,(107[&rate=5.301638967290059E-4]:2.214287039411E-1,108[&rate=5.301638967290059E-4]:2.186889779137E-1)[&rate=5.301638967290059E-4]:2.907519551264E-1)[&rate=5.301638967290059E-4]:1.405704151222E-1,((19[&rate=5.301638967290059E-4]:4.320727859633E-1,13[&rate=5.301638967290059E-4]:3.937166215797E-1)[&rate=5.301638967290059E-4]:2.032442489393E-1,115[&rate=5.301638967290059E-4]:5.147690896971E-1)[&rate=5.301638967290059E-4]:7.770801188978E-2)[&rate=5.301638967290059E-4]:1.942739526708E-1,116[&rate=5.301638967290059E-4]:7.867510542577E-1)[&rate=5.301638967290059E-4]:7.491186956561E-2,((148[&rate=5.301638967290059E-4]:3.375381338472E-1,143[&rate=5.301638967290059E-4]:3.347984078199E-1)[&rate=5.301638967290059E-4]:4.908978995077E-1,((111[&rate=5.301638967290059E-4]:3.420304130793E-1,139[&rate=5.301638967290059E-4]:5.173728788327E-1)[&rate=5.301638967290059E-4]:1.082453836365E-1,(106[&rate=5.301638967290059E-4]:3.414935552824E-1,104[&rate=5.301638967290059E-4]:3.414935552824E-1)[&rate=5.301638967290059E-4]:9.234388526904E-2)[&rate=5.301638967290059E-4]:4.165164010226E-1)[&rate=5.301638967290059E-4]:7.158305485206E-2)[&rate=5.301638967290059E-4]:1.846443775264E-1)[&rate=5.301638967290059E-4]:1.665818454279E-1)[&rate=5.301638967290059E-4]:9.606481857036E-2)[&rate=5.301638967290059E-4]:2.05604564452E-1)[&rate=5.301638967290059E-4]:9.757119209124E-1)[&rate=5.301638967290059E-4]:1.20269916932E-1,39[&rate=5.301638967290059E-4]:6.401159346779E-1)[&rate=5.301638967290059E-4]:1.274079142296E-1)[&rate=5.301638967290059E-4]:1.998707855853E-1,38[&rate=5.301638967290059E-4]:8.990886235638E-1)[&rate=5.301638967290059E-4]:5.657577942815E-1,((35[&rate=5.301638967290059E-4]:3.810041512005E-2,((121[&rate=5.301638967290059E-4]:1.816495447152E0,127[&rate=5.301638967290059E-4]:2.257591337563E0)[&rate=5.301638967290059E-4]:2.71933652907E-1,36[&rate=5.301638967290059E-4]:8.977045264497E-3)[&rate=5.301638967290059E-4]:7.569871232131E-2)[&rate=5.301638967290059E-4]:2.595649398865E-1,(((128[&rate=5.301638967290059E-4]:1.190328036695E0,(((62[&rate=5.301638967290059E-4]:2.376222666973E-1,64[&rate=5.301638967290059E-4]:1.965263762862E-1)[&rate=5.301638967290059E-4]:5.673596859683E-2,(60[&rate=5.301638967290059E-4]:4.894837918897E-2,65[&rate=5.301638967290059E-4]:4.894837918897E-2)[&rate=5.301638967290059E-4]:5.362903418739E-2)[&rate=5.301638967290059E-4]:2.819491649635E-1,(61[&rate=5.301638967290059E-4]:6.986887884816E-2,63[&rate=5.301638967290059E-4]:2.877298843711E-2)[&rate=5.301638967290059E-4]:5.064385214094E-1)[&rate=5.301638967290059E-4]:7.537466638345E-1)[&rate=5.301638967290059E-4]:2.229781713077E-1,((118[&rate=5.301638967290059E-4]:6.918788899278E-1,((129[&rate=5.301638967290059E-4]:9.617080100755E-2,132[&rate=5.301638967290059E-4]:9.891052703491E-2)[&rate=5.301638967290059E-4]:5.693141036725E-2,(131[&rate=5.301638967290059E-4]:6.622398565464E-2,130[&rate=5.301638967290059E-4]:6.348425962728E-2)[&rate=5.301638967290059E-4]:8.961795174753E-2)[&rate=5.301638967290059E-4]:4.017903771831E-1)[&rate=5.301638967290059E-4]:4.147139075714E-2,69[&rate=5.301638967290059E-4]:7.443091847946E-1)[&rate=5.301638967290059E-4]:8.196819547148E-1)[&rate=5.301638967290059E-4]:3.023949148716E-1,((51[&rate=5.301638967290059E-4]:6.800799449622E-1,(44[&rate=5.301638967290059E-4]:6.966660716463E-1,(((46[&rate=5.301638967290059E-4]:4.59324857638E-1,43[&rate=5.301638967290059E-4]:4.59324857638E-1)[&rate=5.301638967290059E-4]:6.868711757213E-2,(41[&rate=5.301638967290059E-4]:3.858757495287E-1,(48[&rate=5.301638967290059E-4]:4.106482938881E-1,42[&rate=5.301638967290059E-4]:3.723969277679E-1)[&rate=5.301638967290059E-4]:1.894330263506E-2)[&rate=5.301638967290059E-4]:8.749141693841E-2)[&rate=5.301638967290059E-4]:1.327589421837E-1,(50[&rate=5.301638967290059E-4]:3.502996674897E-1,49[&rate=5.301638967290059E-4]:3.502996674897E-1)[&rate=5.301638967290059E-4]:2.776843646584E-1)[&rate=5.301638967290059E-4]:4.135963512675E-2)[&rate=5.301638967290059E-4]:5.271796813162E-3)[&rate=5.301638967290059E-4]:1.106428081036E-1,(45[&rate=5.301638967290059E-4]:6.458494246528E-1,47[&rate=5.301638967290059E-4]:6.540461459641E-1)[&rate=5.301638967290059E-4]:1.639990114731E-1)[&rate=5.301638967290059E-4]:1.324564744569E-1)[&rate=5.301638967290059E-4]:1.107313554202E-1)[&rate=5.301638967290059E-4]:5.648156163232E-1)[&rate=5.301638967290059E-4]:1.153973045778E-2,((((((77[&rate=5.301638967290059E-4]:5.774230994266E-1,(((((72[&rate=5.301638967290059E-4]:1.253242410482E-2,78[&rate=5.301638967290059E-4]:3.445023232413E-2)[&rate=5.301638967290059E-4]:1.14527166952E-1,79[&rate=5.301638967290059E-4]:1.489773992762E-1)[&rate=5.301638967290059E-4]:6.538614640215E-3,82[&rate=5.301638967290059E-4]:1.637351919985E-1)[&rate=5.301638967290059E-4]:3.116508156156E-1,((80[&rate=5.301638967290059E-4]:1.592649653367E-2,81[&rate=5.301638967290059E-4]:1.592649653367E-2)[&rate=5.301638967290059E-4]:1.55012896424E-1,71[&rate=5.301638967290059E-4]:1.517613107659E-1)[&rate=5.301638967290059E-4]:2.88008258492E-1)[&rate=5.301638967290059E-4]:7.37089787466E-2,73[&rate=5.301638967290059E-4]:5.819716986894E-1)[&rate=5.301638967290059E-4]:9.308527919085E-4)[&rate=5.301638967290059E-4]:2.644694797384E-1,(75[&rate=5.301638967290059E-4]:7.490402657157E-1,(70[&rate=5.301638967290059E-4]:5.190364142086E-1,(76[&rate=5.301638967290059E-4]:3.796120165265E-1,74[&rate=5.301638967290059E-4]:3.796120165265E-1)[&rate=5.301638967290059E-4]:1.777805620656E-1)[&rate=5.301638967290059E-4]:1.916476871236E-1)[&rate=5.301638967290059E-4]:9.833176550395E-2)[&rate=5.301638967290059E-4]:6.235878660185E-1,(((103[&rate=5.301638967290059E-4]:7.24878475459E-1,((12[&rate=5.301638967290059E-4]:4.365275039895E-1,5[&rate=5.301638967290059E-4]:3.98171339606E-1)[&rate=5.301638967290059E-4]:1.545853458888E-1,29[&rate=5.301638967290059E-4]:6.979621649468E-1)[&rate=5.301638967290059E-4]:2.59793022841E-1)[&rate=5.301638967290059E-4]:1.585704569188E0,52[&rate=5.301638967290059E-4]:6.462893100863E-1)[&rate=5.301638967290059E-4]:3.74798922082E-2,53[&rate=5.301638967290059E-4]:6.755724809831E-1)[&rate=5.301638967290059E-4]:4.892435764295E-2)[&rate=5.301638967290059E-4]:4.97913177347E-2,(133[&rate=5.301638967290059E-4]:6.089836165119E-1,(134[&rate=5.301638967290059E-4]:2.663123167891E-1,137[&rate=5.301638967290059E-4]:3.375451935013E-1)[&rate=5.301638967290059E-4]:3.125343134217E-1)[&rate=5.301638967290059E-4]:9.47384036817E-1)[&rate=5.301638967290059E-4]:9.186520017096E-2,125[&rate=5.301638967290059E-4]:6.557708428705E-1)[&rate=5.301638967290059E-4]:8.04371014898E-1,(((((54[&rate=5.301638967290059E-4]:2.643034745814E-1,(37[&rate=5.301638967290059E-4]:2.397232870713E-1,59[&rate=5.301638967290059E-4]:2.014719209511E-1)[&rate=5.301638967290059E-4]:1.010829197505E-1)[&rate=5.301638967290059E-4]:7.411053053511E-2,58[&rate=5.301638967290059E-4]:3.957910542968E-1)[&rate=5.301638967290059E-4]:1.094553871109E-1,(56[&rate=5.301638967290059E-4]:3.260337406665E-1,55[&rate=5.301638967290059E-4]:3.260337406665E-1)[&rate=5.301638967290059E-4]:1.518902963695E-1)[&rate=5.301638967290059E-4]:5.950092900701E-2,57[&rate=5.301638967290059E-4]:5.483539277918E-1)[&rate=5.301638967290059E-4]:3.477510748077E-1,68[&rate=5.301638967290059E-4]:8.441924342934E-1)[&rate=5.301638967290059E-4]:4.492827568084E-1)[&rate=5.301638967290059E-4]:1.28266148458E-1)[&rate=5.301638967290059E-4]:1.22097348208E-3,(34[&rate=5.301638967290059E-4]:1.077302999368E-2,((((120[&rate=5.301638967290059E-4]:1.879077200778E0,126[&rate=5.301638967290059E-4]:1.189265089093E0)[&rate=5.301638967290059E-4]:2.849664513537E-1,66[&rate=5.301638967290059E-4]:2.270573507615E-1)[&rate=5.301638967290059E-4]:8.306653527648E-3,(119[&rate=5.301638967290059E-4]:1.879947955156E0,((138[&rate=5.301638967290059E-4]:1.718602723584E-1,136[&rate=5.301638967290059E-4]:4.035342304317E-2)[&rate=5.301638967290059E-4]:6.35205848712E-1,135[&rate=5.301638967290059E-4]:6.070661210703E-1)[&rate=5.301638967290059E-4]:9.249366286059E-1)[&rate=5.301638967290059E-4]:3.882927614622E-1)[&rate=5.301638967290059E-4]:4.311834066713E-1,(67[&rate=5.301638967290059E-4]:3.009888091541E-1,(122[&rate=5.301638967290059E-4]:3.176179776972E-1,(124[&rate=5.301638967290059E-4]:9.732879150905E-2,123[&rate=5.301638967290059E-4]:1.000610319462E-1)[&rate=5.301638967290059E-4]:2.17556945751E-1)[&rate=5.301638967290059E-4]:4.846433817976E-1)[&rate=5.301638967290059E-4]:3.655586018063E-1)[&rate=5.301638967290059E-4]:2.072393176633E-1)[&rate=5.301638967290059E-4]:1.454946645843E-3)[&rate=5.301638967290059E-4]:4.416425579006E-2,32[&rate=5.301638967290059E-4]:3.447442421049E-2)[&rate=5.301638967290059E-4]:3.541017641077E-2,33[&rate=5.301638967290059E-4]:7.536405267598E-2);
tree STATE_80600000 [&joint=-20986.07201094377,lnP=-20986.07201094377] = [&R] ((32[&rate=5.179808896728524E-4]:7.19806482569E-3,33[&rate=5.179808896728524E-4]:1.267751688041E-2)[&rate=5.179808896728524E-4]:2.417698749772E-2,(((((((((77[&rate=5.179808896728524E-4]:2.905374565669E-1,73[&rate=5.179808896728524E-4]:2.960169086216E-1)[&rate=5.179808896728524E-4]:3.876102430689E-1,((71[&rate=5.179808896728524E-4]:4.783271091674E-1,(((72[&rate=5.179808896728524E-4]:8.759112384422E-2,78[&rate=5.179808896728524E-4]:1.095089320635E-1)[&rate=5.179808896728524E-4]:2.132926547898E-1,82[&rate=5.179808896728524E-4]:3.310207649354E-1)[&rate=5.179808896728524E-4]:7.743123565769E-2,79[&rate=5.179808896728524E-4]:4.00232822511E-1)[&rate=5.179808896728524E-4]:1.054915469304E-1)[&rate=5.179808896728524E-4]:3.121395539678E-2,(80[&rate=5.179808896728524E-4]:6.360656815413E-2,81[&rate=5.179808896728524E-4]:6.360656815413E-2)[&rate=5.179808896728524E-4]:4.651125786018E-1)[&rate=5.179808896728524E-4]:1.055929364415E-1)[&rate=5.179808896728524E-4]:1.842651762141E-1,(75[&rate=5.179808896728524E-4]:6.45757336578E-1,(74[&rate=5.179808896728524E-4]:6.199059815842E-1,(76[&rate=5.179808896728524E-4]:4.586314435889E-1,70[&rate=5.179808896728524E-4]:4.202752792054E-1)[&rate=5.179808896728524E-4]:1.612745379953E-1)[&rate=5.179808896728524E-4]:2.585135499378E-2)[&rate=5.179808896728524E-4]:2.221349913266E-1)[&rate=5.179808896728524E-4]:8.174888771854E-1,((((103[&rate=5.179808896728524E-4]:5.129474346111E-1,((12[&rate=5.179808896728524E-4]:2.322394597485E-1,5[&rate=5.179808896728524E-4]:1.93883295365E-1)[&rate=5.179808896728524E-4]:1.595642703098E-1,29[&rate=5.179808896728524E-4]:4.986530451268E-1)[&rate=5.179808896728524E-4]:2.471711018131E-1)[&rate=5.179808896728524E-4]:1.783550767733E0,((133[&rate=5.179808896728524E-4]:3.603819156394E-1,134[&rate=5.179808896728524E-4]:3.302449293383E-1)[&rate=5.179808896728524E-4]:3.412412986315E-1,137[&rate=5.179808896728524E-4]:7.427191046819E-1)[&rate=5.179808896728524E-4]:7.044640291689E-1)[&rate=5.179808896728524E-4]:5.961427492991E-2,52[&rate=5.179808896728524E-4]:6.918187427129E-1)[&rate=5.179808896728524E-4]:2.27300404805E-1,53[&rate=5.179808896728524E-4]:9.109224262065E-1)[&rate=5.179808896728524E-4]:2.799572027139E-2)[&rate=5.179808896728524E-4]:2.929060961116E-1,125[&rate=5.179808896728524E-4]:1.021441728928E0)[&rate=5.179808896728524E-4]:4.700245337305E-1,((((58[&rate=5.179808896728524E-4]:2.73221373634E-1,59[&rate=5.179808896728524E-4]:2.540956905739E-1)[&rate=5.179808896728524E-4]:2.114871250118E-1,(56[&rate=5.179808896728524E-4]:3.987525838358E-1,((57[&rate=5.179808896728524E-4]:3.355193771257E-1,37[&rate=5.179808896728524E-4]:3.710385028088E-1)[&rate=5.179808896728524E-4]:6.031892222434E-3,54[&rate=5.179808896728524E-4]:3.005676627908E-1)[&rate=5.179808896728524E-4]:6.813027623643E-2)[&rate=5.179808896728524E-4]:5.86335104383E-2)[&rate=5.179808896728524E-4]:1.967466409762E-2,55[&rate=5.179808896728524E-4]:4.770607583717E-1)[&rate=5.179808896728524E-4]:5.213910368264E-1,68[&rate=5.179808896728524E-4]:9.574681886408E-1)[&rate=5.179808896728524E-4]:3.673314073513E-1)[&rate=5.179808896728524E-4]:7.445688762104E-2,(((((138[&rate=5.179808896728524E-4]:1.695774936089E-1,136[&rate=5.179808896728524E-4]:3.807064429371E-2)[&rate=5.179808896728524E-4]:2.837505558976E-1,135[&rate=5.179808896728524E-4]:2.533280495064E-1)[&rate=5.179808896728524E-4]:1.336934328375E-1,120[&rate=5.179808896728524E-4]:6.390762768645E-1)[&rate=5.179808896728524E-4]:1.080005750171E0,126[&rate=5.179808896728524E-4]:1.02926991535E0)[&rate=5.179808896728524E-4]:6.064256153725E-1,((66[&rate=5.179808896728524E-4]:6.397389503498E-2,119[&rate=5.179808896728524E-4]:2.096850607364E0)[&rate=5.179808896728524E-4]:2.707574654898E-1,(67[&rate=5.179808896728524E-4]:3.199672033459E-1,(122[&rate=5.179808896728524E-4]:2.679374006104E-1,(124[&rate=5.179808896728524E-4]:1.06140701003E-1,123[&rate=5.179808896728524E-4]:1.088729414401E-1)[&rate=5.179808896728524E-4]:1.590644591703E-1)[&rate=5.179808896728524E-4]:5.533023530762E-1)[&rate=5.179808896728524E-4]:1.476415717889E-2)[&rate=5.179808896728524E-4]:5.378998051295E-2)[&rate=5.179808896728524E-4]:4.63014504803E-1)[&rate=5.179808896728524E-4]:1.460287859662E-2,34[&rate=5.179808896728524E-4]:3.125025807315E-3)[&rate=5.179808896728524E-4]:3.492069282736E-3,(((97[&rate=5.179808896728524E-4]:6.165410877516E-1,(147[&rate=5.179808896728524E-4]:6.863688405338E-1,((((40[&rate=5.179808896728524E-4]:4.731006001078E-1,(((22[&rate=5.179808896728524E-4]:3.065475565486E-1,27[&rate=5.179808896728524E-4]:3.22985912713E-1)[&rate=5.179808896728524E-4]:5.056933469541E-1,(31[&rate=5.179808896728524E-4]:7.813210954436E-1,((7[&rate=5.179808896728524E-4]:9.919464839156E-2,8[&rate=5.179808896728524E-4]:9.919464839156E-2)[&rate=5.179808896728524E-4]:4.340265666683E-1,26[&rate=5.179808896728524E-4]:6.400705301283E-1)[&rate=5.179808896728524E-4]:9.741494887685E-2)[&rate=5.179808896728524E-4]:8.571432860714E-2)[&rate=5.179808896728524E-4]:1.011606522412E-1,2[&rate=5.179808896728524E-4]:7.407988160178E-1)[&rate=5.179808896728524E-4]:1.689027586919E0)[&rate=5.179808896728524E-4]:4.580780078678E-3,((39[&rate=5.179808896728524E-4]:4.524548743805E-1,16[&rate=5.179808896728524E-4]:2.537947800498E0)[&rate=5.179808896728524E-4]:2.194217452508E-2,146[&rate=5.179808896728524E-4]:5.946156281405E-1)[&rate=5.179808896728524E-4]:3.284331280901E-3)[&rate=5.179808896728524E-4]:3.719714443416E-3,(101[&rate=5.179808896728524E-4]:1.325532645432E0,((((((84[&rate=5.179808896728524E-4]:1.851732607262E-2,93[&rate=5.179808896728524E-4]:3.221595620964E-2)[&rate=5.179808896728524E-4]:1.599357185223E-1,(92[&rate=5.179808896728524E-4]:8.230371651947E-2,(91[&rate=5.179808896728524E-4]:4.47329664302E-2,90[&rate=5.179808896728524E-4]:4.47329664302E-2)[&rate=5.179808896728524E-4]:3.757075008927E-2)[&rate=5.179808896728524E-4]:1.098479582124E-1)[&rate=5.179808896728524E-4]:5.998849969991E-2,(87[&rate=5.179808896728524E-4]:2.120916846035E-1,((83[&rate=5.179808896728524E-4]:1.345758086469E-1,(86[&rate=5.179808896728524E-4]:4.598010686956E-2,85[&rate=5.179808896728524E-4]:4.598010686956E-2)[&rate=5.179808896728524E-4]:8.859570177733E-2)[&rate=5.179808896728524E-4]:6.616580694048E-2,(89[&rate=5.179808896728524E-4]:3.967480480147E-2,88[&rate=5.179808896728524E-4]:2.597617466445E-2)[&rate=5.179808896728524E-4]:1.747654409229E-1)[&rate=5.179808896728524E-4]:1.13500690161E-2)[&rate=5.179808896728524E-4]:2.634985969135E-2)[&rate=5.179808896728524E-4]:8.534151318764E-1,3[&rate=5.179808896728524E-4]:5.521306487741E-1)[&rate=5.179808896728524E-4]:2.065740206043E-1,((18[&rate=5.179808896728524E-4]:6.32504785824E-1,6[&rate=5.179808896728524E-4]:5.694910871939E-1)[&rate=5.179808896728524E-4]:2.302308470389E-1,(10[&rate=5.179808896728524E-4]:3.649847469133E-1,15[&rate=5.179808896728524E-4]:4.033409112967E-1)[&rate=5.179808896728524E-4]:4.511755434839E-1)[&rate=5.179808896728524E-4]:1.103752966611E-2)[&rate=5.179808896728524E-4]:9.042140180138E-1,((142[&rate=5.179808896728524E-4]:8.641560049101E-1,((145[&rate=5.179808896728524E-4]:2.075946320531E-1,141[&rate=5.179808896728524E-4]:2.048549060256E-1)[&rate=5.179808896728524E-4]:3.780231508259E-1,144[&rate=5.179808896728524E-4]:5.801383308241E-1)[&rate=5.179808896728524E-4]:2.785382220311E-1)[&rate=5.179808896728524E-4]:9.487590074562E-1,((((140[&rate=5.179808896728524E-4]:5.868753703727E-1,11[&rate=5.179808896728524E-4]:6.060534525644E-1)[&rate=5.179808896728524E-4]:3.072128131599E-1,((25[&rate=5.179808896728524E-4]:5.042623276688E-1,20[&rate=5.179808896728524E-4]:4.850842454771E-1)[&rate=5.179808896728524E-4]:2.620081042292E-1,23[&rate=5.179808896728524E-4]:7.553115277884E-1)[&rate=5.179808896728524E-4]:2.428862447851E-1)[&rate=5.179808896728524E-4]:5.295463652738E-1,(102[&rate=5.179808896728524E-4]:2.281599960023E-1,(((28[&rate=5.179808896728524E-4]:6.61450434166E-1,21[&rate=5.179808896728524E-4]:6.367928999195E-1)[&rate=5.179808896728524E-4]:2.428301042781E-1,1[&rate=5.179808896728524E-4]:1.179791685811E-1)[&rate=5.179808896728524E-4]:9.793425933402E-2,24[&rate=5.179808896728524E-4]:9.967353457233E-1)[&rate=5.179808896728524E-4]:3.930684858953E-1)[&rate=5.179808896728524E-4]:1.488992103383E-1)[&rate=5.179808896728524E-4]:1.600641975792E-1,(((110[&rate=5.179808896728524E-4]:6.570993833806E-1,105[&rate=5.179808896728524E-4]:6.351815751615E-1)[&rate=5.179808896728524E-4]:1.974241511798E-1,((30[&rate=5.179808896728524E-4]:2.324777974605E-1,4[&rate=5.179808896728524E-4]:5.98750577345E-2)[&rate=5.179808896728524E-4]:6.910274341993E-1,(((113[&rate=5.179808896728524E-4]:7.10775612441E-1,112[&rate=5.179808896728524E-4]:7.10775612441E-1)[&rate=5.179808896728524E-4]:6.439984423523E-2,(17[&rate=5.179808896728524E-4]:3.130272363052E-1,14[&rate=5.179808896728524E-4]:2.746710719216E-1)[&rate=5.179808896728524E-4]:5.005043847547E-1)[&rate=5.179808896728524E-4]:2.072807138923E-2,(117[&rate=5.179808896728524E-4]:4.654746323909E-1,9[&rate=5.179808896728524E-4]:4.545157282812E-1)[&rate=5.179808896728524E-4]:3.331686217022E-1)[&rate=5.179808896728524E-4]:1.253321044348E-2)[&rate=5.179808896728524E-4]:5.156624810616E-2)[&rate=5.179808896728524E-4]:5.213966733188E-1,((116[&rate=5.179808896728524E-4]:6.987152004341E-1,((148[&rate=5.179808896728524E-4]:1.06637098188E-1,143[&rate=5.179808896728524E-4]:1.038973721606E-1)[&rate=5.179808896728524E-4]:5.328643183957E-1,(104[&rate=5.179808896728524E-4]:4.301457743995E-1,((139[&rate=5.179808896728524E-4]:4.060427097324E-1,111[&rate=5.179808896728524E-4]:2.30700243979E-1)[&rate=5.179808896728524E-4]:1.3411115217E-1,106[&rate=5.179808896728524E-4]:3.483730399846E-1)[&rate=5.179808896728524E-4]:8.177273441494E-2)[&rate=5.179808896728524E-4]:2.312734504032E-1)[&rate=5.179808896728524E-4]:9.756994823414E-2)[&rate=5.179808896728524E-4]:4.201589054064E-1,((115[&rate=5.179808896728524E-4]:7.284808743247E-1,((108[&rate=5.179808896728524E-4]:3.9901313879E-1,107[&rate=5.179808896728524E-4]:4.017528648174E-1)[&rate=5.179808896728524E-4]:8.741574356727E-2,(109[&rate=5.179808896728524E-4]:3.575167329035E-1,114[&rate=5.179808896728524E-4]:2.78064678109E-1)[&rate=5.179808896728524E-4]:1.508299576729E-1)[&rate=5.179808896728524E-4]:2.995862385428E-1)[&rate=5.179808896728524E-4]:6.125580245308E-2,(19[&rate=5.179808896728524E-4]:7.038254680636E-1,13[&rate=5.179808896728524E-4]:6.654693036799E-1)[&rate=5.179808896728524E-4]:2.064591539197E-1)[&rate=5.179808896728524E-4]:3.291374290627E-1)[&rate=5.179808896728524E-4]:1.803337732715E-1)[&rate=5.179808896728524E-4]:2.296963467255E-1)[&rate=5.179808896728524E-4]:2.921626598075E-2)[&rate=5.179808896728524E-4]:9.931874351893E-2)[&rate=5.179808896728524E-4]:6.653536840677E-1)[&rate=5.179808896728524E-4]:1.290326081914E-1)[&rate=5.179808896728524E-4]:1.197808970145E-1,((((100[&rate=5.179808896728524E-4]:2.041986367973E-1,94[&rate=5.179808896728524E-4]:2.041986367973E-1)[&rate=5.179808896728524E-4]:2.171635343148E-1,95[&rate=5.179808896728524E-4]:5.060616246642E-1)[&rate=5.179808896728524E-4]:3.647008528344E-2,98[&rate=5.179808896728524E-4]:5.316027481989E-1)[&rate=5.179808896728524E-4]:9.036616890582E-2,(99[&rate=5.179808896728524E-4]:5.264127015233E-1,96[&rate=5.179808896728524E-4]:4.908935758404E-1)[&rate=5.179808896728524E-4]:1.174141390787E-1)[&rate=5.179808896728524E-4]:1.07628375086E-1)[&rate=5.179808896728524E-4]:2.780979970899E-2)[&rate=5.179808896728524E-4]:5.858754776439E-2)[&rate=5.179808896728524E-4]:3.681401373059E-1,38[&rate=5.179808896728524E-4]:9.874134654947E-1)[&rate=5.179808896728524E-4]:2.850565043208E-1,(127[&rate=5.179808896728524E-4]:2.865122755517E0,((36[&rate=5.179808896728524E-4]:8.518742443213E-2,(121[&rate=5.179808896728524E-4]:2.127008212686E0,35[&rate=5.179808896728524E-4]:9.808154253492E-4)[&rate=5.179808896728524E-4]:3.763126654102E-2)[&rate=5.179808896728524E-4]:2.519662499417E-1,((((65[&rate=5.179808896728524E-4]:2.371548991275E-1,((62[&rate=5.179808896728524E-4]:3.348719857094E-1,64[&rate=5.179808896728524E-4]:2.937760952983E-1)[&rate=5.179808896728524E-4]:7.755272605366E-2,60[&rate=5.179808896728524E-4]:2.206438898453E-1)[&rate=5.179808896728524E-4]:1.651100928219E-2)[&rate=5.179808896728524E-4]:1.851468629071E-1,(61[&rate=5.179808896728524E-4]:1.868045173989E-1,63[&rate=5.179808896728524E-4]:1.457086269878E-1)[&rate=5.179808896728524E-4]:4.272780665534E-1)[&rate=5.179808896728524E-4]:1.034420512983E0,(128[&rate=5.179808896728524E-4]:1.330520270035E0,(69[&rate=5.179808896728524E-4]:8.476178030607E-1,(118[&rate=5.179808896728524E-4]:7.679566347347E-1,((129[&rate=5.179808896728524E-4]:1.976193735028E-1,132[&rate=5.179808896728524E-4]:2.003590995301E-1)[&rate=5.179808896728524E-4]:2.914905540243E-3,(131[&rate=5.179808896728524E-4]:9.58207584215E-2,130[&rate=5.179808896728524E-4]:9.308103239414E-2)[&rate=5.179808896728524E-4]:1.074532466489E-1)[&rate=5.179808896728524E-4]:4.304360543218E-1)[&rate=5.179808896728524E-4]:6.870226421639E-2)[&rate=5.179808896728524E-4]:6.335873984812E-1)[&rate=5.179808896728524E-4]:1.782567995035E-1)[&rate=5.179808896728524E-4]:1.246807249698E-1,((47[&rate=5.179808896728524E-4]:5.015840648256E-1,(44[&rate=5.179808896728524E-4]:4.434300303813E-1,45[&rate=5.179808896728524E-4]:4.406977899442E-1)[&rate=5.179808896728524E-4]:5.268955356997E-2)[&rate=5.179808896728524E-4]:1.973741589996E-1,((50[&rate=5.179808896728524E-4]:5.241989065206E-1,49[&rate=5.179808896728524E-4]:5.241989065206E-1)[&rate=5.179808896728524E-4]:5.770794388332E-2,(51[&rate=5.179808896728524E-4]:5.668246368691E-1,((46[&rate=5.179808896728524E-4]:5.058886572801E-1,43[&rate=5.179808896728524E-4]:5.058886572801E-1)[&rate=5.179808896728524E-4]:4.481364412733E-2,((42[&rate=5.179808896728524E-4]:4.284456300692E-1,48[&rate=5.179808896728524E-4]:4.666969961894E-1)[&rate=5.179808896728524E-4]:6.678046730383E-2,41[&rate=5.179808896728524E-4]:4.897616164988E-1)[&rate=5.179808896728524E-4]:6.295876165704E-3)[&rate=5.179808896728524E-4]:4.344473983315E-2)[&rate=5.179808896728524E-4]:2.054669440912E-2)[&rate=5.179808896728524E-4]:8.426448817546E-2)[&rate=5.179808896728524E-4]:1.693000797031E-1)[&rate=5.179808896728524E-4]:1.858876606875E-1)[&rate=5.179808896728524E-4]:7.421135938194E-3)[&rate=5.179808896728524E-4]:3.721050554538E-1)[&rate=5.179808896728524E-4]:1.995262704201E-1)[&rate=5.179808896728524E-4]:4.667576545244E-2);
tree STATE_80610000 [&joint=-20976.665460980672,lnP=-20976.665460980672] = [&R] ((((((67[&rate=5.380453248342126E-4]:3.525283535932E-1,(122[&rate=5.380453248342126E-4]:4.070274853315E-1,(123[&rate=5.380453248342126E-4]:2.049460148146E-1,124[&rate=5.380453248342126E-4]:2.022137743775E-1)[&rate=5.380453248342126E-4]:2.020814705169E-1)[&rate=5.380453248342126E-4]:4.467734186024E-1)[&rate=5.380453248342126E-4]:1.678926216585E-1,(66[&rate=5.380453248342126E-4]:5.093977232303E-1,((126[&rate=5.380453248342126E-4]:3.790780443201E-1,(119[&rate=5.380453248342126E-4]:7.257406807484E-1,120[&rate=5.380453248342126E-4]:6.298502697895E-1)[&rate=5.380453248342126E-4]:4.390398862154E-1)[&rate=5.380453248342126E-4]:5.103306330296E-1,((138[&rate=5.380453248342126E-4]:2.745327131593E-1,136[&rate=5.380453248342126E-4]:1.430258638441E-1)[&rate=5.380453248342126E-4]:5.841948027762E-1,135[&rate=5.380453248342126E-4]:6.587275159355E-1)[&rate=5.380453248342126E-4]:6.684384785786E-1)[&rate=5.380453248342126E-4]:8.671632355656E-1)[&rate=5.380453248342126E-4]:1.102325202137E-2)[&rate=5.380453248342126E-4]:3.438932715857E-1,34[&rate=5.380453248342126E-4]:1.300548207304E-3)[&rate=5.380453248342126E-4]:2.236331062972E-2,33[&rate=5.380453248342126E-4]:7.225502672657E-3)[&rate=5.380453248342126E-4]:1.385027774803E-3,32[&rate=5.380453248342126E-4]:3.131078392745E-3)[&rate=5.380453248342126E-4]:3.00883399495E-2,(((((((((22[&rate=5.380453248342126E-4]:3.927749128952E-1,27[&rate=5.380453248342126E-4]:4.092132690596E-1)[&rate=5.380453248342126E-4]:4.334551520802E-1,(31[&rate=5.380453248342126E-4]:7.151669367018E-1,((7[&rate=5.380453248342126E-4]:3.622644478894E-1,8[&rate=5.380453248342126E-4]:3.622644478894E-1)[&rate=5.380453248342126E-4]:1.778922791747E-1,26[&rate=5.380453248342126E-4]:6.470060421326E-1)[&rate=5.380453248342126E-4]:2.432527813087E-2)[&rate=5.380453248342126E-4]:1.658576488216E-1)[&rate=5.380453248342126E-4]:8.574855048038E-2,2[&rate=5.380453248342126E-4]:7.393758757298E-1)[&rate=5.380453248342126E-4]:1.796011104792E0,((((100[&rate=5.380453248342126E-4]:1.034552992684E-1,94[&rate=5.380453248342126E-4]:1.034552992684E-1)[&rate=5.380453248342126E-4]:1.952538139854E-1,95[&rate=5.380453248342126E-4]:3.834085668058E-1)[&rate=5.380453248342126E-4]:1.74341308068E-1,(99[&rate=5.380453248342126E-4]:5.1721117123E-1,96[&rate=5.380453248342126E-4]:4.816920455472E-1)[&rate=5.380453248342126E-4]:5.146766539228E-2)[&rate=5.380453248342126E-4]:8.827038613428E-3,98[&rate=5.380453248342126E-4]:5.556479517385E-1)[&rate=5.380453248342126E-4]:1.514285265001E-1)[&rate=5.380453248342126E-4]:7.410950423483E-2,(40[&rate=5.380453248342126E-4]:4.973042201715E-1,(101[&rate=5.380453248342126E-4]:8.046224235901E-1,((((83[&rate=5.380453248342126E-4]:1.232499528365E-1,(86[&rate=5.380453248342126E-4]:6.42537144281E-2,85[&rate=5.380453248342126E-4]:6.42537144281E-2)[&rate=5.380453248342126E-4]:5.899623840842E-2)[&rate=5.380453248342126E-4]:9.179260193977E-2,((89[&rate=5.380453248342126E-4]:1.419495486401E-2,88[&rate=5.380453248342126E-4]:4.963247269947E-4)[&rate=5.380453248342126E-4]:9.144450473131E-2,((84[&rate=5.380453248342126E-4]:2.060186308031E-2,93[&rate=5.380453248342126E-4]:3.430049321732E-2)[&rate=5.380453248342126E-4]:6.546486449233E-2,(87[&rate=5.380453248342126E-4]:7.932021199386E-2,(92[&rate=5.380453248342126E-4]:4.365609382131E-2,(91[&rate=5.380453248342126E-4]:1.466743820803E-2,90[&rate=5.380453248342126E-4]:1.466743820803E-2)[&rate=5.380453248342126E-4]:2.898865561328E-2)[&rate=5.380453248342126E-4]:4.936274830956E-2)[&rate=5.380453248342126E-4]:6.746515578781E-3)[&rate=5.380453248342126E-4]:5.874101885665E-3)[&rate=5.380453248342126E-4]:1.23101725318E-1)[&rate=5.380453248342126E-4]:1.558825188308E0,((10[&rate=5.380453248342126E-4]:2.619321824831E-1,15[&rate=5.380453248342126E-4]:3.002883468665E-1)[&rate=5.380453248342126E-4]:3.500870866419E-1,(6[&rate=5.380453248342126E-4]:5.728373066134E-1,(18[&rate=5.380453248342126E-4]:5.68623646875E-1,3[&rate=5.380453248342126E-4]:4.535551537244E-1)[&rate=5.380453248342126E-4]:6.722735836854E-2)[&rate=5.380453248342126E-4]:2.274360634723E-2)[&rate=5.380453248342126E-4]:6.906155972466E-1)[&rate=5.380453248342126E-4]:3.611197628012E-1,(((113[&rate=5.380453248342126E-4]:9.135821246728E-1,(((112[&rate=5.380453248342126E-4]:6.82016254414E-1,9[&rate=5.380453248342126E-4]:6.73797076332E-1)[&rate=5.380453248342126E-4]:2.915173506297E-2,((117[&rate=5.380453248342126E-4]:3.85297249798E-1,(30[&rate=5.380453248342126E-4]:4.378218325002E-1,4[&rate=5.380453248342126E-4]:2.652190927741E-1)[&rate=5.380453248342126E-4]:5.98041844211E-2)[&rate=5.380453248342126E-4]:7.406135456702E-2,(17[&rate=5.380453248342126E-4]:3.288006925641E-1,14[&rate=5.380453248342126E-4]:2.904445281804E-1)[&rate=5.380453248342126E-4]:1.661743501571E-1)[&rate=5.380453248342126E-4]:2.545491111395E-1)[&rate=5.380453248342126E-4]:1.870243140246E-1,(105[&rate=5.380453248342126E-4]:5.491750800172E-1,110[&rate=5.380453248342126E-4]:5.710928882363E-1)[&rate=5.380453248342126E-4]:3.216199632106E-1)[&rate=5.380453248342126E-4]:1.538982117118E-2)[&rate=5.380453248342126E-4]:2.639796930266E-1,(((116[&rate=5.380453248342126E-4]:3.858945696424E-1,((104[&rate=5.380453248342126E-4]:9.299535448171E-2,(139[&rate=5.380453248342126E-4]:1.88806227522E-1,111[&rate=5.380453248342126E-4]:1.346376176861E-2)[&rate=5.380453248342126E-4]:9.596994887747E-2)[&rate=5.380453248342126E-4]:1.008893526162E-1,106[&rate=5.380453248342126E-4]:1.938847070979E-1)[&rate=5.380453248342126E-4]:2.522838351473E-1)[&rate=5.380453248342126E-4]:3.244654894579E-1,(148[&rate=5.380453248342126E-4]:3.262619604231E-1,143[&rate=5.380453248342126E-4]:3.235222343957E-1)[&rate=5.380453248342126E-4]:4.22454263061E-1)[&rate=5.380453248342126E-4]:1.738919626566E-1,((19[&rate=5.380453248342126E-4]:3.955075172288E-1,13[&rate=5.380453248342126E-4]:3.571513528451E-1)[&rate=5.380453248342126E-4]:4.477593010767E-1,((108[&rate=5.380453248342126E-4]:5.499985441416E-1,(114[&rate=5.380453248342126E-4]:2.366047041129E-1,(109[&rate=5.380453248342126E-4]:1.622114246324E-1,107[&rate=5.380453248342126E-4]:1.430333424406E-1)[&rate=5.380453248342126E-4]:1.538453342751E-1)[&rate=5.380453248342126E-4]:2.558595934533E-1)[&rate=5.380453248342126E-4]:2.143524878779E-1,115[&rate=5.380453248342126E-4]:7.06816785444E-1)[&rate=5.380453248342126E-4]:1.590208765592E-2)[&rate=5.380453248342126E-4]:1.61533148657E-1)[&rate=5.380453248342126E-4]:2.111180151206E-1)[&rate=5.380453248342126E-4]:3.406403637415E-1,((142[&rate=5.380453248342126E-4]:3.433357805294E-1,(144[&rate=5.380453248342126E-4]:1.111023293658E-1,(145[&rate=5.380453248342126E-4]:2.01221680302E-2,141[&rate=5.380453248342126E-4]:1.738244200261E-2)[&rate=5.380453248342126E-4]:9.645961339054E-2)[&rate=5.380453248342126E-4]:2.267539991087E-1)[&rate=5.380453248342126E-4]:1.316430377869E0,((((140[&rate=5.380453248342126E-4]:6.936194232162E-1,11[&rate=5.380453248342126E-4]:7.127975054079E-1)[&rate=5.380453248342126E-4]:7.881579930381E-2,((25[&rate=5.380453248342126E-4]:6.779081246942E-1,20[&rate=5.380453248342126E-4]:6.587300425025E-1)[&rate=5.380453248342126E-4]:3.858618153943E-2,23[&rate=5.380453248342126E-4]:7.05535402124E-1)[&rate=5.380453248342126E-4]:1.710094094369E-1)[&rate=5.380453248342126E-4]:3.009875136941E-1,102[&rate=5.380453248342126E-4]:2.684739374829E-2)[&rate=5.380453248342126E-4]:2.006911074374E-1,(((28[&rate=5.380453248342126E-4]:6.941231584948E-1,21[&rate=5.380453248342126E-4]:6.694656242484E-1)[&rate=5.380453248342126E-4]:3.830479011983E-1,1[&rate=5.380453248342126E-4]:2.908696898302E-1)[&rate=5.380453248342126E-4]:1.572493900449E-1,24[&rate=5.380453248342126E-4]:1.228940997683E0)[&rate=5.380453248342126E-4]:1.602413391188E-1)[&rate=5.380453248342126E-4]:1.856523147469E-1)[&rate=5.380453248342126E-4]:3.103876276878E-2)[&rate=5.380453248342126E-4]:1.537716258139E-1)[&rate=5.380453248342126E-4]:2.121006711297E-1)[&rate=5.380453248342126E-4]:6.658459555752E-1)[&rate=5.380453248342126E-4]:1.554664617556E-1)[&rate=5.380453248342126E-4]:2.416299390226E-2,((16[&rate=5.380453248342126E-4]:2.630221675675E0,(97[&rate=5.380453248342126E-4]:3.197716521921E-1,(146[&rate=5.380453248342126E-4]:4.897237615453E-1,39[&rate=5.380453248342126E-4]:3.695051823104E-1)[&rate=5.380453248342126E-4]:2.130472124794E-2)[&rate=5.380453248342126E-4]:1.539188459996E-1)[&rate=5.380453248342126E-4]:5.169438808844E-2,147[&rate=5.380453248342126E-4]:6.538001868266E-1)[&rate=5.380453248342126E-4]:8.051053818308E-2)[&rate=5.380453248342126E-4]:3.206223961122E-1,38[&rate=5.380453248342126E-4]:9.292500610125E-1)[&rate=5.380453248342126E-4]:3.701638852799E-1,(((127[&rate=5.380453248342126E-4]:2.487425992044E0,121[&rate=5.380453248342126E-4]:2.046330101633E0)[&rate=5.380453248342126E-4]:3.497721853461E-1,(35[&rate=5.380453248342126E-4]:2.114564371552E-1,36[&rate=5.380453248342126E-4]:2.580317796209E-1)[&rate=5.380453248342126E-4]:5.861845256339E-2)[&rate=5.380453248342126E-4]:1.720778282777E-2,(((((62[&rate=5.380453248342126E-4]:2.839333252907E-1,(65[&rate=5.380453248342126E-4]:8.241386139265E-2,60[&rate=5.380453248342126E-4]:8.241386139265E-2)[&rate=5.380453248342126E-4]:9.738641980313E-3)[&rate=5.380453248342126E-4]:1.518804726488E-3,64[&rate=5.380453248342126E-4]:2.443562396062E-1)[&rate=5.380453248342126E-4]:1.871853954145E-1,(61[&rate=5.380453248342126E-4]:2.714568134331E-1,63[&rate=5.380453248342126E-4]:2.30360923022E-1)[&rate=5.380453248342126E-4]:2.011807119986E-1)[&rate=5.380453248342126E-4]:1.380076462712E0,(((69[&rate=5.380453248342126E-4]:7.250914373475E-1,(((131[&rate=5.380453248342126E-4]:1.14508828965E-1,130[&rate=5.380453248342126E-4]:1.117691029376E-1)[&rate=5.380453248342126E-4]:5.343990973106E-2,132[&rate=5.380453248342126E-4]:1.67948738696E-1)[&rate=5.380453248342126E-4]:2.82763648519E-3,129[&rate=5.380453248342126E-4]:1.680366491539E-1)[&rate=5.380453248342126E-4]:4.091095827141E-1)[&rate=5.380453248342126E-4]:1.270890141881E-2,118[&rate=5.380453248342126E-4]:7.268414346567E-1)[&rate=5.380453248342126E-4]:5.643112984878E-1,128[&rate=5.380453248342126E-4]:1.151426705747E0)[&rate=5.380453248342126E-4]:5.615612549987E-1)[&rate=5.380453248342126E-4]:5.051077337437E-2,(((((48[&rate=5.380453248342126E-4]:4.308792949029E-1,(42[&rate=5.380453248342126E-4]:3.145569095512E-1,41[&rate=5.380453248342126E-4]:3.09092428677E-1)[&rate=5.380453248342126E-4]:7.807101923143E-2)[&rate=5.380453248342126E-4]:1.64293519116E-1,46[&rate=5.380453248342126E-4]:6.061017757674E-1)[&rate=5.380453248342126E-4]:3.162868675985E-3,43[&rate=5.380453248342126E-4]:6.092646444434E-1)[&rate=5.380453248342126E-4]:7.633526493887E-2,((50[&rate=5.380453248342126E-4]:4.637953151321E-1,49[&rate=5.380453248342126E-4]:4.637953151321E-1)[&rate=5.380453248342126E-4]:7.108237614494E-2,((47[&rate=5.380453248342126E-4]:5.04042067345E-1,51[&rate=5.380453248342126E-4]:4.767196629735E-1)[&rate=5.380453248342126E-4]:4.274085819111E-2,44[&rate=5.380453248342126E-4]:5.413184446618E-1)[&rate=5.380453248342126E-4]:2.088165098671E-2)[&rate=5.380453248342126E-4]:1.179353328595E-1)[&rate=5.380453248342126E-4]:1.547703944079E-1,45[&rate=5.380453248342126E-4]:8.321735824788E-1)[&rate=5.380453248342126E-4]:1.579289393502E-1)[&rate=5.380453248342126E-4]:5.255106171371E-2)[&rate=5.380453248342126E-4]:4.097658272306E-1)[&rate=5.380453248342126E-4]:8.369949768276E-2,(((53[&rate=5.380453248342126E-4]:7.173059211885E-1,((((((((72[&rate=5.380453248342126E-4]:7.878333908107E-2,78[&rate=5.380453248342126E-4]:1.007011473004E-1)[&rate=5.380453248342126E-4]:9.444249761918E-2,79[&rate=5.380453248342126E-4]:1.951436449196E-1)[&rate=5.380453248342126E-4]:4.724646644592E-2,82[&rate=5.380453248342126E-4]:2.506092894476E-1)[&rate=5.380453248342126E-4]:1.219253641102E-2,71[&rate=5.380453248342126E-4]:2.271853875025E-1)[&rate=5.380453248342126E-4]:5.360987543238E-2,(77[&rate=5.380453248342126E-4]:3.200097467931E-1,(73[&rate=5.380453248342126E-4]:2.857211572452E-1,(80[&rate=5.380453248342126E-4]:4.648836612192E-2,81[&rate=5.380453248342126E-4]:4.648836612192E-2)[&rate=5.380453248342126E-4]:1.899177226301E-1)[&rate=5.380453248342126E-4]:3.976804160269E-2)[&rate=5.380453248342126E-4]:2.379921477184E-2)[&rate=5.380453248342126E-4]:4.098262895381E-1,(75[&rate=5.380453248342126E-4]:5.130159054456E-1,(70[&rate=5.380453248342126E-4]:3.830920053837E-1,(76[&rate=5.380453248342126E-4]:4.13253962905E-1,74[&rate=5.380453248342126E-4]:4.13253962905E-1)[&rate=5.380453248342126E-4]:8.194206862241E-3)[&rate=5.380453248342126E-4]:9.156773567842E-2)[&rate=5.380453248342126E-4]:2.460987977121E-1)[&rate=5.380453248342126E-4]:5.678721998253E-1,((133[&rate=5.380453248342126E-4]:4.955872849274E-1,134[&rate=5.380453248342126E-4]:4.654502986263E-1)[&rate=5.380453248342126E-4]:8.159282127344E-2,137[&rate=5.380453248342126E-4]:6.182759966119E-1)[&rate=5.380453248342126E-4]:7.854232351382E-1)[&rate=5.380453248342126E-4]:6.100445576737E-2,(52[&rate=5.380453248342126E-4]:6.164457760283E-1,(103[&rate=5.380453248342126E-4]:6.900321056347E-1,((12[&rate=5.380453248342126E-4]:1.7634980098E-1,5[&rate=5.380453248342126E-4]:1.379936365966E-1)[&rate=5.380453248342126E-4]:3.648790809229E-1,29[&rate=5.380453248342126E-4]:6.480781969715E-1)[&rate=5.380453248342126E-4]:2.748306209921E-1)[&rate=5.380453248342126E-4]:1.590707404955E0)[&rate=5.380453248342126E-4]:3.327924542132E-2)[&rate=5.380453248342126E-4]:7.577762105027E-2)[&rate=5.380453248342126E-4]:3.89745896374E-1,125[&rate=5.380453248342126E-4]:8.966693039013E-1)[&rate=5.380453248342126E-4]:2.157591252033E-1,(((((37[&rate=5.380453248342126E-4]:3.401060221842E-1,54[&rate=5.380453248342126E-4]:2.636032899438E-1)[&rate=5.380453248342126E-4]:9.696609225003E-2,58[&rate=5.380453248342126E-4]:4.179464313742E-1)[&rate=5.380453248342126E-4]:6.488274600107E-2,(57[&rate=5.380453248342126E-4]:2.614510051321E-1,(56[&rate=5.380453248342126E-4]:1.910637663866E-1,55[&rate=5.380453248342126E-4]:1.910637663866E-1)[&rate=5.380453248342126E-4]:5.945827699674E-2)[&rate=5.380453248342126E-4]:2.049847296202E-1)[&rate=5.380453248342126E-4]:4.112347233733E-2,59[&rate=5.380453248342126E-4]:5.048269666524E-1)[&rate=5.380453248342126E-4]:1.20078130314E-1,68[&rate=5.380453248342126E-4]:5.757247690975E-1)[&rate=5.380453248342126E-4]:3.700369933404E-1)[&rate=5.380453248342126E-4]:3.827068727941E-1)[&rate=5.380453248342126E-4]:1.374029277317E-1);
tree STATE_80620000 [&joint=-20958.826149972127,lnP=-20958.826149972127] = [&R] (32[&rate=5.835750159849211E-4]:5.083975739173E-2,((34[&rate=5.835750159849211E-4]:4.17600883305E-2,(((((((80[&rate=5.835750159849211E-4]:3.151217820879E-1,81[&rate=5.835750159849211E-4]:3.151217820879E-1)[&rate=5.835750159849211E-4]:3.477152768897E-1,((((72[&rate=5.835750159849211E-4]:9.37610918821E-3,78[&rate=5.835750159849211E-4]:3.129391740752E-2)[&rate=5.835750159849211E-4]:2.388501760213E-1,(82[&rate=5.835750159849211E-4]:2.180805068679E-1,79[&rate=5.835750159849211E-4]:2.098613287858E-1)[&rate=5.835750159849211E-4]:6.028276464306E-2)[&rate=5.835750159849211E-4]:2.174789868997E-1,(77[&rate=5.835750159849211E-4]:5.082780712608E-1,73[&rate=5.835750159849211E-4]:5.137575233155E-1)[&rate=5.835750159849211E-4]:1.496144742379E-2)[&rate=5.835750159849211E-4]:6.447701119038E-3,71[&rate=5.835750159849211E-4]:4.666735211735E-1)[&rate=5.835750159849211E-4]:1.769854556123E-1)[&rate=5.835750159849211E-4]:1.010729428762E-1,(75[&rate=5.835750159849211E-4]:6.237129824458E-1,(76[&rate=5.835750159849211E-4]:3.95502036991E-1,(70[&rate=5.835750159849211E-4]:3.438485206999E-1,74[&rate=5.835750159849211E-4]:3.822046850833E-1)[&rate=5.835750159849211E-4]:1.329735190764E-2)[&rate=5.835750159849211E-4]:2.282109454548E-1)[&rate=5.835750159849211E-4]:1.89512087901E-1)[&rate=5.835750159849211E-4]:7.887391325873E-1,(53[&rate=5.835750159849211E-4]:7.80004693047E-1,(52[&rate=5.835750159849211E-4]:5.128562693974E-1,((103[&rate=5.835750159849211E-4]:5.594319516372E-1,((12[&rate=5.835750159849211E-4]:1.863811288224E-1,5[&rate=5.835750159849211E-4]:1.48024964439E-1)[&rate=5.835750159849211E-4]:2.204257512641E-1,29[&rate=5.835750159849211E-4]:5.136561951551E-1)[&rate=5.835750159849211E-4]:2.786524688109E-1)[&rate=5.835750159849211E-4]:1.472798213089E0,((133[&rate=5.835750159849211E-4]:5.175649194678E-1,137[&rate=5.835750159849211E-4]:5.586608098788E-1)[&rate=5.835750159849211E-4]:1.084932288447E-1,134[&rate=5.835750159849211E-4]:5.959211620113E-1)[&rate=5.835750159849211E-4]:5.157610575101E-1)[&rate=5.835750159849211E-4]:1.449198392316E-1)[&rate=5.835750159849211E-4]:2.75345144961E-1)[&rate=5.835750159849211E-4]:7.549645127511E-2)[&rate=5.835750159849211E-4]:2.710538989057E-1,125[&rate=5.835750159849211E-4]:9.161725295666E-1)[&rate=5.835750159849211E-4]:3.444152940749E-1,((((55[&rate=5.835750159849211E-4]:3.504406885943E-1,56[&rate=5.835750159849211E-4]:3.504406885943E-1)[&rate=5.835750159849211E-4]:2.793260313647E-2,(((54[&rate=5.835750159849211E-4]:8.699034037248E-2,57[&rate=5.835750159849211E-4]:1.279739469298E-1)[&rate=5.835750159849211E-4]:1.170445064305E-1,58[&rate=5.835750159849211E-4]:2.614118959833E-1)[&rate=5.835750159849211E-4]:8.572455607277E-2,37[&rate=5.835750159849211E-4]:3.662621351162E-1)[&rate=5.835750159849211E-4]:5.855924404638E-2)[&rate=5.835750159849211E-4]:1.005258066398E-1,59[&rate=5.835750159849211E-4]:4.870958196822E-1)[&rate=5.835750159849211E-4]:1.978011381078E-1,68[&rate=5.835750159849211E-4]:6.357166299211E-1)[&rate=5.835750159849211E-4]:4.582045270537E-1)[&rate=5.835750159849211E-4]:2.087245756339E-1,(((((((100[&rate=5.835750159849211E-4]:8.797629576604E-2,94[&rate=5.835750159849211E-4]:8.797629576604E-2)[&rate=5.835750159849211E-4]:4.759766224657E-1,95[&rate=5.835750159849211E-4]:6.486523717838E-1)[&rate=5.835750159849211E-4]:1.685460276743E-1,((99[&rate=5.835750159849211E-4]:6.071954437505E-1,96[&rate=5.835750159849211E-4]:5.716763180677E-1)[&rate=5.835750159849211E-4]:6.52523136593E-2,98[&rate=5.835750159849211E-4]:6.505898339126E-1)[&rate=5.835750159849211E-4]:1.556796037968E-1)[&rate=5.835750159849211E-4]:1.008221641545E-1,(40[&rate=5.835750159849211E-4]:7.104216791357E-1,((147[&rate=5.835750159849211E-4]:6.91172231543E-1,146[&rate=5.835750159849211E-4]:7.540137615976E-1)[&rate=5.835750159849211E-4]:7.245042683578E-2,((((39[&rate=5.835750159849211E-4]:4.457908988498E-1,97[&rate=5.835750159849211E-4]:3.747526474837E-1)[&rate=5.835750159849211E-4]:8.34957160002E-2,(((((7[&rate=5.835750159849211E-4]:1.148493383564E-1,8[&rate=5.835750159849211E-4]:1.148493383564E-1)[&rate=5.835750159849211E-4]:2.581490265229E-1,26[&rate=5.835750159849211E-4]:4.798476799479E-1)[&rate=5.835750159849211E-4]:1.239291853367E-1,31[&rate=5.835750159849211E-4]:6.47612481723E-1)[&rate=5.835750159849211E-4]:1.134814856127E-2,(22[&rate=5.835750159849211E-4]:2.55856310453E-1,27[&rate=5.835750159849211E-4]:2.722946666174E-1)[&rate=5.835750159849211E-4]:3.483097992832E-1)[&rate=5.835750159849211E-4]:4.184961196422E-1,2[&rate=5.835750159849211E-4]:8.500594896524E-1)[&rate=5.835750159849211E-4]:1.635952928027E0)[&rate=5.835750159849211E-4]:2.004988049711E-2,(101[&rate=5.835750159849211E-4]:1.150926639952E0,(((((10[&rate=5.835750159849211E-4]:4.068910945905E-1,15[&rate=5.835750159849211E-4]:4.45247258974E-1)[&rate=5.835750159849211E-4]:1.898610108686E-2,6[&rate=5.835750159849211E-4]:4.09438839513E-1)[&rate=5.835750159849211E-4]:9.744541204673E-2,(((83[&rate=5.835750159849211E-4]:5.144853975967E-2,86[&rate=5.835750159849211E-4]:5.144853975967E-2)[&rate=5.835750159849211E-4]:2.218864120783E-2,85[&rate=5.835750159849211E-4]:7.363718096751E-2)[&rate=5.835750159849211E-4]:1.371587344338E-1,(((84[&rate=5.835750159849211E-4]:4.973962024251E-2,93[&rate=5.835750159849211E-4]:6.343825037953E-2)[&rate=5.835750159849211E-4]:1.173369784131E-1,(87[&rate=5.835750159849211E-4]:9.481196785537E-2,(92[&rate=5.835750159849211E-4]:8.18187762486E-2,(91[&rate=5.835750159849211E-4]:2.375461619747E-2,90[&rate=5.835750159849211E-4]:2.375461619747E-2)[&rate=5.835750159849211E-4]:5.806416005113E-2)[&rate=5.835750159849211E-4]:2.669182174379E-2)[&rate=5.835750159849211E-4]:7.22646308002E-2)[&rate=5.835750159849211E-4]:4.274470243561E-2,(89[&rate=5.835750159849211E-4]:4.982775914997E-2,88[&rate=5.835750159849211E-4]:3.612912901296E-2)[&rate=5.835750159849211E-4]:1.736921720782E-1)[&rate=5.835750159849211E-4]:9.746143100864E-4)[&rate=5.835750159849211E-4]:7.837595690352E-1)[&rate=5.835750159849211E-4]:1.692636478142E-1,(18[&rate=5.835750159849211E-4]:4.164199987874E-1,3[&rate=5.835750159849211E-4]:3.013515056368E-1)[&rate=5.835750159849211E-4]:3.227415992167E-1)[&rate=5.835750159849211E-4]:8.945132775231E-1,((142[&rate=5.835750159849211E-4]:5.440011180715E-1,((144[&rate=5.835750159849211E-4]:8.816189665965E-2,145[&rate=5.835750159849211E-4]:9.364134871459E-2)[&rate=5.835750159849211E-4]:8.557443292961E-2,141[&rate=5.835750159849211E-4]:1.764760556166E-1)[&rate=5.835750159849211E-4]:3.647853364273E-1)[&rate=5.835750159849211E-4]:9.186884023627E-1,(((((140[&rate=5.835750159849211E-4]:3.540038540522E-1,11[&rate=5.835750159849211E-4]:3.731819362439E-1)[&rate=5.835750159849211E-4]:5.513163930903E-2,((25[&rate=5.835750159849211E-4]:2.649149918957E-1,20[&rate=5.835750159849211E-4]:2.45736909704E-1)[&rate=5.835750159849211E-4]:2.271389051601E-1,23[&rate=5.835750159849211E-4]:4.810949929462E-1)[&rate=5.835750159849211E-4]:3.215008945597E-2)[&rate=5.835750159849211E-4]:5.617146971005E-1,(((28[&rate=5.835750159849211E-4]:5.568053489535E-1,21[&rate=5.835750159849211E-4]:5.321478147071E-1)[&rate=5.835750159849211E-4]:3.21632673112E-1,1[&rate=5.835750159849211E-4]:9.213665220266E-2)[&rate=5.835750159849211E-4]:5.819372593647E-2,24[&rate=5.835750159849211E-4]:9.311522959474E-1)[&rate=5.835750159849211E-4]:1.547663876649E-1)[&rate=5.835750159849211E-4]:1.242375348594E-1,102[&rate=5.835750159849211E-4]:4.851238285534E-2)[&rate=5.835750159849211E-4]:6.903281235134E-2,(((110[&rate=5.835750159849211E-4]:4.862568019188E-1,105[&rate=5.835750159849211E-4]:4.643389936997E-1)[&rate=5.835750159849211E-4]:2.795401209186E-1,(113[&rate=5.835750159849211E-4]:7.666066847208E-1,((((112[&rate=5.835750159849211E-4]:4.013730348354E-1,(30[&rate=5.835750159849211E-4]:2.629111574923E-1,4[&rate=5.835750159849211E-4]:9.030841776626E-2)[&rate=5.835750159849211E-4]:2.53530370494E-1)[&rate=5.835750159849211E-4]:1.170757904934E-1,9[&rate=5.835750159849211E-4]:5.102296472468E-1)[&rate=5.835750159849211E-4]:1.398493303072E-1,(17[&rate=5.835750159849211E-4]:4.616726926931E-1,14[&rate=5.835750159849211E-4]:4.233165283094E-1)[&rate=5.835750159849211E-4]:2.349816273266E-1)[&rate=5.835750159849211E-4]:3.868706305668E-2,117[&rate=5.835750159849211E-4]:6.997249447203E-1)[&rate=5.835750159849211E-4]:6.962146602812E-2)[&rate=5.835750159849211E-4]:4.669690171291E-3)[&rate=5.835750159849211E-4]:3.247032920738E-1,(((((104[&rate=5.835750159849211E-4]:2.945329618903E-1,(111[&rate=5.835750159849211E-4]:1.878697306379E-1,106[&rate=5.835750159849211E-4]:1.714313744736E-1)[&rate=5.835750159849211E-4]:1.231015874167E-1)[&rate=5.835750159849211E-4]:4.73436684001E-2,139[&rate=5.835750159849211E-4]:5.336574522081E-1)[&rate=5.835750159849211E-4]:1.117836461926E-1,116[&rate=5.835750159849211E-4]:3.933863038802E-1)[&rate=5.835750159849211E-4]:6.199507621829E-3,(148[&rate=5.835750159849211E-4]:1.61814190493E-1,143[&rate=5.835750159849211E-4]:1.590744644656E-1)[&rate=5.835750159849211E-4]:2.761277853927E-1)[&rate=5.835750159849211E-4]:2.657214375073E-1,(((108[&rate=5.835750159849211E-4]:3.463352926595E-1,107[&rate=5.835750159849211E-4]:3.490750186869E-1)[&rate=5.835750159849211E-4]:1.212608668524E-1,(109[&rate=5.835750159849211E-4]:4.320936604246E-1,114[&rate=5.835750159849211E-4]:3.526416056301E-1)[&rate=5.835750159849211E-4]:5.74203073064E-2)[&rate=5.835750159849211E-4]:1.076991604192E-1,((19[&rate=5.835750159849211E-4]:3.690760380287E-1,13[&rate=5.835750159849211E-4]:3.30719873645E-1)[&rate=5.835750159849211E-4]:2.962857900292E-2,115[&rate=5.835750159849211E-4]:2.781566718261E-1)[&rate=5.835750159849211E-4]:2.396044015296E-1)[&rate=5.835750159849211E-4]:1.475461756536E-1)[&rate=5.835750159849211E-4]:3.484806371347E-1)[&rate=5.835750159849211E-4]:9.553813098035E-2)[&rate=5.835750159849211E-4]:9.856898276172E-2)[&rate=5.835750159849211E-4]:3.052319304355E-1)[&rate=5.835750159849211E-4]:6.350599836034E-1)[&rate=5.835750159849211E-4]:3.715740143886E-1)[&rate=5.835750159849211E-4]:3.761954762874E-2,16[&rate=5.835750159849211E-4]:2.672448969093E0)[&rate=5.835750159849211E-4]:1.192895662226E-1)[&rate=5.835750159849211E-4]:4.176069937301E-3)[&rate=5.835750159849211E-4]:6.825462218186E-2)[&rate=5.835750159849211E-4]:2.313125456764E-1,38[&rate=5.835750159849211E-4]:9.416828360649E-1)[&rate=5.835750159849211E-4]:3.270879937924E-1,((35[&rate=5.835750159849211E-4]:3.990111379782E-2,(36[&rate=5.835750159849211E-4]:1.907530388155E-2,(127[&rate=5.835750159849211E-4]:2.477597018294E0,121[&rate=5.835750159849211E-4]:2.036501127884E0)[&rate=5.835750159849211E-4]:6.202623079254E-2)[&rate=5.835750159849211E-4]:6.740115238202E-2)[&rate=5.835750159849211E-4]:9.25665165748E-2,((((118[&rate=5.835750159849211E-4]:7.427459475432E-1,69[&rate=5.835750159849211E-4]:7.537048516528E-1)[&rate=5.835750159849211E-4]:1.838781887941E-2,(131[&rate=5.835750159849211E-4]:1.750241774495E-1,((132[&rate=5.835750159849211E-4]:2.14749417239E-2,130[&rate=5.835750159849211E-4]:1.873521569654E-2)[&rate=5.835750159849211E-4]:7.54636414066E-2,129[&rate=5.835750159849211E-4]:9.419885710314E-2)[&rate=5.835750159849211E-4]:7.808559431903E-2)[&rate=5.835750159849211E-4]:4.518630136305E-1)[&rate=5.835750159849211E-4]:7.6942871743E-1,(((65[&rate=5.835750159849211E-4]:2.300773074986E-1,(62[&rate=5.835750159849211E-4]:4.03382433215E-1,(64[&rate=5.835750159849211E-4]:1.669032971767E-1,60[&rate=5.835750159849211E-4]:1.621836567004E-2)[&rate=5.835750159849211E-4]:1.953832456273E-1)[&rate=5.835750159849211E-4]:1.847569620131E-2)[&rate=5.835750159849211E-4]:2.373005138348E-1,(61[&rate=5.835750159849211E-4]:1.971208380104E-1,63[&rate=5.835750159849211E-4]:1.560249475994E-1)[&rate=5.835750159849211E-4]:4.620378052407E-1)[&rate=5.835750159849211E-4]:8.36305520341E-1,128[&rate=5.835750159849211E-4]:1.355738136195E0)[&rate=5.835750159849211E-4]:3.509832026046E-2)[&rate=5.835750159849211E-4]:2.009351814778E-1,((((50[&rate=5.835750159849211E-4]:4.147822446321E-1,49[&rate=5.835750159849211E-4]:4.147822446321E-1)[&rate=5.835750159849211E-4]:1.338543058658E-1,51[&rate=5.835750159849211E-4]:5.541010313721E-1)[&rate=5.835750159849211E-4]:4.872200952317E-2,(((((48[&rate=5.835750159849211E-4]:1.337912520163E-1,42[&rate=5.835750159849211E-4]:9.553988589605E-2)[&rate=5.835750159849211E-4]:2.006645035213E-1,41[&rate=5.835750159849211E-4]:2.907399085431E-1)[&rate=5.835750159849211E-4]:8.808916972621E-2,43[&rate=5.835750159849211E-4]:4.334738870123E-1)[&rate=5.835750159849211E-4]:1.868084073762E-2,46[&rate=5.835750159849211E-4]:4.521547277499E-1)[&rate=5.835750159849211E-4]:1.522736301336E-1,(47[&rate=5.835750159849211E-4]:2.612461201138E-1,44[&rate=5.835750159849211E-4]:2.557816392395E-1)[&rate=5.835750159849211E-4]:3.431822377698E-1)[&rate=5.835750159849211E-4]:2.571708738324E-2)[&rate=5.835750159849211E-4]:6.920575787581E-2,45[&rate=5.835750159849211E-4]:6.911544818312E-1)[&rate=5.835750159849211E-4]:1.272209438105E-1)[&rate=5.835750159849211E-4]:6.946311572722E-2)[&rate=5.835750159849211E-4]:5.339377529692E-1)[&rate=5.835750159849211E-4]:6.986642204705E-2,((67[&rate=5.835750159849211E-4]:2.008310311141E-1,(124[&rate=5.835750159849211E-4]:3.983404287862E-1,(123[&rate=5.835750159849211E-4]:2.979580373548E-1,122[&rate=5.835750159849211E-4]:2.979580373548E-1)[&rate=5.835750159849211E-4]:1.031146318686E-1)[&rate=5.835750159849211E-4]:3.010309122314E-1)[&rate=5.835750159849211E-4]:7.674170238018E-2,(((((138[&rate=5.835750159849211E-4]:2.443117145669E-1,136[&rate=5.835750159849211E-4]:1.128048652517E-1)[&rate=5.835750159849211E-4]:4.486688949436E-1,135[&rate=5.835750159849211E-4]:4.929806095104E-1)[&rate=5.835750159849211E-4]:4.876227539909E-1,120[&rate=5.835750159849211E-4]:1.232658158022E0)[&rate=5.835750159849211E-4]:5.226332931069E-1,(126[&rate=5.835750159849211E-4]:1.034087506491E0,119[&rate=5.835750159849211E-4]:1.819790029135E0)[&rate=5.835750159849211E-4]:3.139183295259E-2)[&rate=5.835750159849211E-4]:3.19384050337E-1,66[&rate=5.835750159849211E-4]:1.376892000959E-1)[&rate=5.835750159849211E-4]:1.398835333984E-1)[&rate=5.835750159849211E-4]:4.586990718946E-1)[&rate=5.835750159849211E-4]:1.865328944755E-2)[&rate=5.835750159849211E-4]:1.498486921242E-1)[&rate=5.835750159849211E-4]:8.571459337777E-3,33[&rate=5.835750159849211E-4]:3.389319150391E-2)[&rate=5.835750159849211E-4]:2.242601794253E-2);
tree STATE_80630000 [&joint=-20996.263001601128,lnP=-20996.263001601128] = [&R] ((33[&rate=5.838347419263705E-4]:1.03935144362E-1,(32[&rate=5.838347419263705E-4]:3.899615033564E-2,(((59[&rate=5.838347419263705E-4]:4.047262714733E-1,((55[&rate=5.838347419263705E-4]:1.366721127989E-1,56[&rate=5.838347419263705E-4]:1.366721127989E-1)[&rate=5.838347419263705E-4]:2.247467669299E-1,(58[&rate=5.838347419263705E-4]:2.269423123527E-1,(54[&rate=5.838347419263705E-4]:1.622469394228E-1,(37[&rate=5.838347419263705E-4]:9.648849828613E-2,57[&rate=5.838347419263705E-4]:6.096937260304E-2)[&rate=5.838347419263705E-4]:1.422611733772E-1)[&rate=5.838347419263705E-4]:7.318323749537E-3)[&rate=5.838347419263705E-4]:1.617989717478E-1)[&rate=5.838347419263705E-4]:3.511067043292E-2)[&rate=5.838347419263705E-4]:3.217572421348E-1,68[&rate=5.838347419263705E-4]:6.773031857392E-1)[&rate=5.838347419263705E-4]:7.30353049247E-1,((((((((100[&rate=5.838347419263705E-4]:4.715755805532E-1,94[&rate=5.838347419263705E-4]:4.715755805532E-1)[&rate=5.838347419263705E-4]:1.51249936746E-1,95[&rate=5.838347419263705E-4]:7.075249708513E-1)[&rate=5.838347419263705E-4]:1.155772046944E-1,(99[&rate=5.838347419263705E-4]:7.569952312226E-1,96[&rate=5.838347419263705E-4]:7.214761055397E-1)[&rate=5.838347419263705E-4]:7.703590607158E-2)[&rate=5.838347419263705E-4]:5.056204285452E-2,98[&rate=5.838347419263705E-4]:8.627352566515E-1)[&rate=5.838347419263705E-4]:1.556509920191E-1,(((101[&rate=5.838347419263705E-4]:1.152747400498E0,(((((6[&rate=5.838347419263705E-4]:5.352509275402E-1,18[&rate=5.838347419263705E-4]:5.982646261704E-1)[&rate=5.838347419263705E-4]:2.148044877132E-2,(10[&rate=5.838347419263705E-4]:3.595374042085E-1,15[&rate=5.838347419263705E-4]:3.978935685919E-1)[&rate=5.838347419263705E-4]:2.136323282674E-1)[&rate=5.838347419263705E-4]:1.115810878462E-1,3[&rate=5.838347419263705E-4]:6.162576696373E-1)[&rate=5.838347419263705E-4]:6.577177125149E-3,(((87[&rate=5.838347419263705E-4]:1.862231838874E-1,((83[&rate=5.838347419263705E-4]:7.974161529004E-2,85[&rate=5.838347419263705E-4]:7.974161529004E-2)[&rate=5.838347419263705E-4]:6.942234645394E-2,((86[&rate=5.838347419263705E-4]:1.102239506537E-1,84[&rate=5.838347419263705E-4]:1.102239506537E-1)[&rate=5.838347419263705E-4]:1.387106720504E-2,93[&rate=5.838347419263705E-4]:1.377936479957E-1)[&rate=5.838347419263705E-4]:2.506894388528E-2)[&rate=5.838347419263705E-4]:3.705922214344E-2)[&rate=5.838347419263705E-4]:2.543598816477E-2,(92[&rate=5.838347419263705E-4]:1.075729532988E-1,(91[&rate=5.838347419263705E-4]:7.323877694399E-2,90[&rate=5.838347419263705E-4]:7.323877694399E-2)[&rate=5.838347419263705E-4]:3.433417635479E-2)[&rate=5.838347419263705E-4]:1.177848488904E-1)[&rate=5.838347419263705E-4]:3.830551302983E-1,(89[&rate=5.838347419263705E-4]:4.355252080739E-2,88[&rate=5.838347419263705E-4]:2.985389067038E-2)[&rate=5.838347419263705E-4]:5.648604116801E-1)[&rate=5.838347419263705E-4]:5.678465718091E-1)[&rate=5.838347419263705E-4]:8.601103154122E-1,(((142[&rate=5.838347419263705E-4]:6.487916257014E-1,((145[&rate=5.838347419263705E-4]:1.165898472442E-1,141[&rate=5.838347419263705E-4]:1.138501212166E-1)[&rate=5.838347419263705E-4]:3.391370381112E-1,144[&rate=5.838347419263705E-4]:4.502474333005E-1)[&rate=5.838347419263705E-4]:1.93064740346E-1)[&rate=5.838347419263705E-4]:8.443722563076E-1,((((28[&rate=5.838347419263705E-4]:3.515289124047E-1,21[&rate=5.838347419263705E-4]:3.268713781582E-1)[&rate=5.838347419263705E-4]:5.066357776042E-1,1[&rate=5.838347419263705E-4]:7.186332014593E-2)[&rate=5.838347419263705E-4]:9.384175055565E-2,24[&rate=5.838347419263705E-4]:9.465269885098E-1)[&rate=5.838347419263705E-4]:2.506370332142E-1,(((140[&rate=5.838347419263705E-4]:5.80020152893E-1,11[&rate=5.838347419263705E-4]:5.991982350848E-1)[&rate=5.838347419263705E-4]:5.514928303349E-2,((25[&rate=5.838347419263705E-4]:4.090196832165E-1,20[&rate=5.838347419263705E-4]:3.898416010248E-1)[&rate=5.838347419263705E-4]:8.565776101363E-2,23[&rate=5.838347419263705E-4]:4.837185401205E-1)[&rate=5.838347419263705E-4]:2.55560484847E-1)[&rate=5.838347419263705E-4]:4.273946919791E-1,102[&rate=5.838347419263705E-4]:1.59887854399E-2)[&rate=5.838347419263705E-4]:1.95314006678E-2)[&rate=5.838347419263705E-4]:2.110683534355E-1)[&rate=5.838347419263705E-4]:2.148765924723E-2,(((17[&rate=5.838347419263705E-4]:3.891500582504E-1,14[&rate=5.838347419263705E-4]:3.507938938667E-1)[&rate=5.838347419263705E-4]:5.789473987001E-1,(((112[&rate=5.838347419263705E-4]:2.41988591196E-1,117[&rate=5.838347419263705E-4]:2.447283172236E-1)[&rate=5.838347419263705E-4]:3.044322994633E-1,(((30[&rate=5.838347419263705E-4]:4.456176238407E-1,4[&rate=5.838347419263705E-4]:2.730148841147E-1)[&rate=5.838347419263705E-4]:1.107383575022E-1,113[&rate=5.838347419263705E-4]:4.412874881921E-1)[&rate=5.838347419263705E-4]:9.914455743753E-2,9[&rate=5.838347419263705E-4]:5.322128675476E-1)[&rate=5.838347419263705E-4]:5.988845029678E-3)[&rate=5.838347419263705E-4]:1.813692717528E-1,(110[&rate=5.838347419263705E-4]:6.035058964704E-1,105[&rate=5.838347419263705E-4]:5.815880882513E-1)[&rate=5.838347419263705E-4]:1.188048138871E-1)[&rate=5.838347419263705E-4]:2.019511301547E-1)[&rate=5.838347419263705E-4]:1.202129991423E-1,(((116[&rate=5.838347419263705E-4]:4.640862658244E-1,(148[&rate=5.838347419263705E-4]:2.222515981607E-1,143[&rate=5.838347419263705E-4]:2.195118721334E-1)[&rate=5.838347419263705E-4]:2.801908320474E-1)[&rate=5.838347419263705E-4]:4.399599334022E-2,((106[&rate=5.838347419263705E-4]:8.152473535618E-2,104[&rate=5.838347419263705E-4]:8.152473535618E-2)[&rate=5.838347419263705E-4]:2.939438961517E-1,(139[&rate=5.838347419263705E-4]:3.484573726255E-1,111[&rate=5.838347419263705E-4]:1.731149068721E-1)[&rate=5.838347419263705E-4]:2.187920808002E-1)[&rate=5.838347419263705E-4]:1.928876002595E-1)[&rate=5.838347419263705E-4]:2.348444345067E-1,((114[&rate=5.838347419263705E-4]:3.585761664262E-1,((108[&rate=5.838347419263705E-4]:3.308161958194E-1,107[&rate=5.838347419263705E-4]:3.335559218468E-1)[&rate=5.838347419263705E-4]:6.895553227689E-2,109[&rate=5.838347419263705E-4]:4.216895363154E-1)[&rate=5.838347419263705E-4]:1.633868490536E-2)[&rate=5.838347419263705E-4]:2.734332273571E-1,((19[&rate=5.838347419263705E-4]:3.025397199815E-1,13[&rate=5.838347419263705E-4]:2.641835555978E-1)[&rate=5.838347419263705E-4]:3.668164436114E-1,115[&rate=5.838347419263705E-4]:5.488082183874E-1)[&rate=5.838347419263705E-4]:8.320117539595E-2)[&rate=5.838347419263705E-4]:1.10917299888E-1)[&rate=5.838347419263705E-4]:2.248358172159E-1)[&rate=5.838347419263705E-4]:2.920945098209E-1)[&rate=5.838347419263705E-4]:2.176086894115E-1)[&rate=5.838347419263705E-4]:6.725419643507E-1)[&rate=5.838347419263705E-4]:2.465634016846E-1,(97[&rate=5.838347419263705E-4]:3.058527155683E-1,147[&rate=5.838347419263705E-4]:4.342680161148E-1)[&rate=5.838347419263705E-4]:4.9255676254E-2)[&rate=5.838347419263705E-4]:9.345538217532E-2,((40[&rate=5.838347419263705E-4]:4.236668744511E-1,(16[&rate=5.838347419263705E-4]:2.491371735506E0,(((((7[&rate=5.838347419263705E-4]:9.836191349444E-2,8[&rate=5.838347419263705E-4]:9.836191349444E-2)[&rate=5.838347419263705E-4]:2.776125863996E-1,26[&rate=5.838347419263705E-4]:4.828238149626E-1)[&rate=5.838347419263705E-4]:1.729954271266E-1,(22[&rate=5.838347419263705E-4]:2.945959937124E-1,27[&rate=5.838347419263705E-4]:3.110343498768E-1)[&rate=5.838347419263705E-4]:3.502643442671E-1)[&rate=5.838347419263705E-4]:7.509379341553E-2,31[&rate=5.838347419263705E-4]:7.747486519431E-1)[&rate=5.838347419263705E-4]:6.013673828727E-2,2[&rate=5.838347419263705E-4]:6.074881299563E-1)[&rate=5.838347419263705E-4]:1.755116482262E0)[&rate=5.838347419263705E-4]:1.778806506272E-2)[&rate=5.838347419263705E-4]:2.014475257524E-2,(146[&rate=5.838347419263705E-4]:4.616726779102E-1,39[&rate=5.838347419263705E-4]:3.414540986753E-1)[&rate=5.838347419263705E-4]:1.023575283511E-1)[&rate=5.838347419263705E-4]:7.579039833741E-2)[&rate=5.838347419263705E-4]:3.703689227605E-1)[&rate=5.838347419263705E-4]:1.295988400273E-1,38[&rate=5.838347419263705E-4]:9.512637772225E-1)[&rate=5.838347419263705E-4]:2.824722679861E-1,((36[&rate=5.838347419263705E-4]:1.208042662731E-1,(((128[&rate=5.838347419263705E-4]:1.358301902579E0,(((64[&rate=5.838347419263705E-4]:3.777893844746E-1,(60[&rate=5.838347419263705E-4]:1.198485976424E-1,62[&rate=5.838347419263705E-4]:3.116294195601E-1)[&rate=5.838347419263705E-4]:1.072558553255E-1)[&rate=5.838347419263705E-4]:4.335379383973E-2,65[&rate=5.838347419263705E-4]:2.704582468076E-1)[&rate=5.838347419263705E-4]:1.726194237352E-1,(61[&rate=5.838347419263705E-4]:5.997040220931E-2,63[&rate=5.838347419263705E-4]:1.887451179826E-2)[&rate=5.838347419263705E-4]:5.748880902513E-1)[&rate=5.838347419263705E-4]:8.631694375153E-1)[&rate=5.838347419263705E-4]:3.072291972256E-2,(((132[&rate=5.838347419263705E-4]:1.099269479444E-1,129[&rate=5.838347419263705E-4]:1.071872219171E-1)[&rate=5.838347419263705E-4]:6.352709379155E-2,(131[&rate=5.838347419263705E-4]:1.64499784342E-1,130[&rate=5.838347419263705E-4]:1.617600583146E-1)[&rate=5.838347419263705E-4]:8.95425739402E-3)[&rate=5.838347419263705E-4]:6.21556590514E-1,(118[&rate=5.838347419263705E-4]:7.390946033301E-1,69[&rate=5.838347419263705E-4]:7.500535074398E-1)[&rate=5.838347419263705E-4]:1.901626042624E-1)[&rate=5.838347419263705E-4]:5.994936421059E-1)[&rate=5.838347419263705E-4]:1.639934469115E-1,(((((46[&rate=5.838347419263705E-4]:4.744849281265E-1,43[&rate=5.838347419263705E-4]:4.744849281265E-1)[&rate=5.838347419263705E-4]:5.583599616096E-2,((48[&rate=5.838347419263705E-4]:4.299994609691E-1,41[&rate=5.838347419263705E-4]:3.862836139746E-1)[&rate=5.838347419263705E-4]:6.19880052717E-3,42[&rate=5.838347419263705E-4]:3.979468953761E-1)[&rate=5.838347419263705E-4]:8.319370104266E-2)[&rate=5.838347419263705E-4]:2.563374781062E-2,((49[&rate=5.838347419263705E-4]:2.69445534838E-1,44[&rate=5.838347419263705E-4]:2.967679392095E-1)[&rate=5.838347419263705E-4]:2.484589555513E-1,50[&rate=5.838347419263705E-4]:5.179044903894E-1)[&rate=5.838347419263705E-4]:5.263296462964E-3)[&rate=5.838347419263705E-4]:8.002539998836E-2,(47[&rate=5.838347419263705E-4]:4.61798366709E-1,51[&rate=5.838347419263705E-4]:4.344759623376E-1)[&rate=5.838347419263705E-4]:1.741817053774E-1)[&rate=5.838347419263705E-4]:1.543184172041E-2,45[&rate=5.838347419263705E-4]:6.432151924955E-1)[&rate=5.838347419263705E-4]:1.364068644259E-1)[&rate=5.838347419263705E-4]:4.997777788239E-2)[&rate=5.838347419263705E-4]:1.17411274327E-1,(121[&rate=5.838347419263705E-4]:2.165739769293E0,(35[&rate=5.838347419263705E-4]:3.276735046364E-2,127[&rate=5.838347419263705E-4]:2.599890638135E0)[&rate=5.838347419263705E-4]:6.945021568731E-3)[&rate=5.838347419263705E-4]:1.519278261021E-1)[&rate=5.838347419263705E-4]:4.397304005587E-1)[&rate=5.838347419263705E-4]:1.52033172991E-1,((((120[&rate=5.838347419263705E-4]:1.762378560259E0,(((138[&rate=5.838347419263705E-4]:3.135372996231E-1,136[&rate=5.838347419263705E-4]:1.820304503079E-1)[&rate=5.838347419263705E-4]:3.168705580219E-1,135[&rate=5.838347419263705E-4]:4.304078576449E-1)[&rate=5.838347419263705E-4]:1.03810529051E0,126[&rate=5.838347419263705E-4]:1.03075583099E0)[&rate=5.838347419263705E-4]:4.181061758373E-2)[&rate=5.838347419263705E-4]:7.01491745675E-2,119[&rate=5.838347419263705E-4]:1.928418145785E0)[&rate=5.838347419263705E-4]:2.873449156358E-1,(66[&rate=5.838347419263705E-4]:1.797929416317E-1,(67[&rate=5.838347419263705E-4]:9.282786042839E-2,(122[&rate=5.838347419263705E-4]:2.460021088071E-1,(123[&rate=5.838347419263705E-4]:1.062237619907E-1,124[&rate=5.838347419263705E-4]:1.034915215535E-1)[&rate=5.838347419263705E-4]:1.397783468165E-1)[&rate=5.838347419263705E-4]:3.480983019619E-1)[&rate=5.838347419263705E-4]:8.696508120328E-2)[&rate=5.838347419263705E-4]:3.093407460682E-3)[&rate=5.838347419263705E-4]:5.752854668674E-1,((((52[&rate=5.838347419263705E-4]:4.949040778293E-1,(103[&rate=5.838347419263705E-4]:5.509445306467E-1,((12[&rate=5.838347419263705E-4]:1.726960608152E-1,5[&rate=5.838347419263705E-4]:1.343398964317E-1)[&rate=5.838347419263705E-4]:3.85260433929E-1,29[&rate=5.838347419263705E-4]:6.648058098127E-1)[&rate=5.838347419263705E-4]:1.190154331628E-1)[&rate=5.838347419263705E-4]:1.608253281744E0)[&rate=5.838347419263705E-4]:3.204307774196E-1,((133[&rate=5.838347419263705E-4]:7.628038962736E-1,(134[&rate=5.838347419263705E-4]:2.383003553606E-2,137[&rate=5.838347419263705E-4]:9.506291224826E-2)[&rate=5.838347419263705E-4]:7.088368744364E-1)[&rate=5.838347419263705E-4]:8.156767185728E-1,53[&rate=5.838347419263705E-4]:7.964011178782E-1)[&rate=5.838347419263705E-4]:1.073701605935E-2)[&rate=5.838347419263705E-4]:4.24281861926E-3,(((82[&rate=5.838347419263705E-4]:4.796749230139E-1,(79[&rate=5.838347419263705E-4]:4.301555695694E-1,(78[&rate=5.838347419263705E-4]:1.524642864272E-1,72[&rate=5.838347419263705E-4]:1.305464782079E-1)[&rate=5.838347419263705E-4]:2.776912831421E-1)[&rate=5.838347419263705E-4]:4.130017536243E-2)[&rate=5.838347419263705E-4]:1.619757407518E-1,((77[&rate=5.838347419263705E-4]:4.860139862685E-1,(73[&rate=5.838347419263705E-4]:4.419883374574E-1,71[&rate=5.838347419263705E-4]:3.734951867726E-1)[&rate=5.838347419263705E-4]:4.950510086581E-2)[&rate=5.838347419263705E-4]:1.336931803928E-1,(80[&rate=5.838347419263705E-4]:5.834370055718E-2,81[&rate=5.838347419263705E-4]:5.834370055718E-2)[&rate=5.838347419263705E-4]:5.175278496657E-1)[&rate=5.838347419263705E-4]:4.934075737839E-2)[&rate=5.838347419263705E-4]:1.545436249861E-1,(75[&rate=5.838347419263705E-4]:7.339835885057E-1,(70[&rate=5.838347419263705E-4]:6.346945674917E-1,(74[&rate=5.838347419263705E-4]:3.94273776372E-1,76[&rate=5.838347419263705E-4]:3.94273776372E-1)[&rate=5.838347419263705E-4]:2.787769555032E-1)[&rate=5.838347419263705E-4]:6.09328566305E-2)[&rate=5.838347419263705E-4]:9.508741257486E-2)[&rate=5.838347419263705E-4]:7.287730100884E-1)[&rate=5.838347419263705E-4]:6.464207509572E-1,125[&rate=5.838347419263705E-4]:1.247419189853E0)[&rate=5.838347419263705E-4]:2.25139930546E-1)[&rate=5.838347419263705E-4]:2.523195572436E-2)[&rate=5.838347419263705E-4]:7.65318255298E-2)[&rate=5.838347419263705E-4]:6.39920599709E-2)[&rate=5.838347419263705E-4]:5.945954197166E-2)[&rate=5.838347419263705E-4]:2.126384869923E-2,34[&rate=5.838347419263705E-4]:1.416373492256E-1);
tree STATE_80640000 [&joint=-20962.480189906586,lnP=-20962.480189906586] = [&R] (32[&rate=5.878748783879896E-4]:6.193857013794E-2,((33[&rate=5.878748783879896E-4]:7.11742994072E-3,34[&rate=5.878748783879896E-4]:2.355578610509E-2)[&rate=5.878748783879896E-4]:1.05470836792E-2,(((((((((101[&rate=5.878748783879896E-4]:6.03210272257E-1,((((((87[&rate=5.878748783879896E-4]:1.880715849567E-1,((93[&rate=5.878748783879896E-4]:1.17465086805E-1,((84[&rate=5.878748783879896E-4]:6.988653528201E-2,83[&rate=5.878748783879896E-4]:6.988653528201E-2)[&rate=5.878748783879896E-4]:1.475947071945E-2,85[&rate=5.878748783879896E-4]:8.464600600146E-2)[&rate=5.878748783879896E-4]:1.912045066654E-2)[&rate=5.878748783879896E-4]:1.328823378252E-2,86[&rate=5.878748783879896E-4]:1.170546904505E-1)[&rate=5.878748783879896E-4]:7.101689450622E-2)[&rate=5.878748783879896E-4]:2.273823358993E-2,(92[&rate=5.878748783879896E-4]:1.256605102186E-1,(91[&rate=5.878748783879896E-4]:5.588074438275E-2,90[&rate=5.878748783879896E-4]:5.588074438275E-2)[&rate=5.878748783879896E-4]:6.97797658359E-2)[&rate=5.878748783879896E-4]:9.884793846505E-2)[&rate=5.878748783879896E-4]:6.745476879656E-2,(89[&rate=5.878748783879896E-4]:6.894923663269E-2,88[&rate=5.878748783879896E-4]:5.525060649568E-2)[&rate=5.878748783879896E-4]:2.230139808476E-1)[&rate=5.878748783879896E-4]:6.81939256448E-1,3[&rate=5.878748783879896E-4]:4.204778163941E-1)[&rate=5.878748783879896E-4]:5.02475055324E-1,((18[&rate=5.878748783879896E-4]:6.237743299094E-1,(10[&rate=5.878748783879896E-4]:2.396686512655E-1,15[&rate=5.878748783879896E-4]:2.78024815649E-1)[&rate=5.878748783879896E-4]:3.375303361781E-1)[&rate=5.878748783879896E-4]:1.024536887337E-2,6[&rate=5.878748783879896E-4]:5.710060001526E-1)[&rate=5.878748783879896E-4]:4.040016660859E-1)[&rate=5.878748783879896E-4]:3.517600575261E-1,((102[&rate=5.878748783879896E-4]:2.444599366753E-2,((((28[&rate=5.878748783879896E-4]:5.31335278653E-1,21[&rate=5.878748783879896E-4]:5.066777444065E-1)[&rate=5.878748783879896E-4]:2.706143719765E-1,1[&rate=5.878748783879896E-4]:1.564828076649E-2)[&rate=5.878748783879896E-4]:1.044786909255E-1,24[&rate=5.878748783879896E-4]:9.009488895002E-1)[&rate=5.878748783879896E-4]:1.130227685027E-1,((140[&rate=5.878748783879896E-4]:5.243193806686E-1,11[&rate=5.878748783879896E-4]:5.434974628604E-1)[&rate=5.878748783879896E-4]:1.581180588722E-1,((25[&rate=5.878748783879896E-4]:5.510644057254E-1,20[&rate=5.878748783879896E-4]:5.318863235337E-1)[&rate=5.878748783879896E-4]:9.357299393697E-2,23[&rate=5.878748783879896E-4]:6.336784955528E-1)[&rate=5.878748783879896E-4]:1.52868533029E-1)[&rate=5.878748783879896E-4]:2.164657253114E-1)[&rate=5.878748783879896E-4]:1.72118171281E-1)[&rate=5.878748783879896E-4]:9.049023727052E-2,((142[&rate=5.878748783879896E-4]:3.700447689939E-1,(144[&rate=5.878748783879896E-4]:2.163958131625E-1,(141[&rate=5.878748783879896E-4]:7.841382627024E-2,145[&rate=5.878748783879896E-4]:8.115355229782E-2)[&rate=5.878748783879896E-4]:1.407217129196E-1)[&rate=5.878748783879896E-4]:1.481695037764E-1)[&rate=5.878748783879896E-4]:9.821702850992E-1,(((((17[&rate=5.878748783879896E-4]:4.98953069422E-1,14[&rate=5.878748783879896E-4]:4.605969050383E-1)[&rate=5.878748783879896E-4]:6.16388288852E-2,((9[&rate=5.878748783879896E-4]:4.683825631345E-1,113[&rate=5.878748783879896E-4]:4.766017412165E-1)[&rate=5.878748783879896E-4]:2.408968056326E-2,112[&rate=5.878748783879896E-4]:5.006914217798E-1)[&rate=5.878748783879896E-4]:2.154431214374E-2)[&rate=5.878748783879896E-4]:2.50511130964E-2,((30[&rate=5.878748783879896E-4]:4.014038980365E-1,4[&rate=5.878748783879896E-4]:2.288011583105E-1)[&rate=5.878748783879896E-4]:1.954932512847E-1,117[&rate=5.878748783879896E-4]:4.84568382198E-1)[&rate=5.878748783879896E-4]:6.545819084952E-2)[&rate=5.878748783879896E-4]:9.137844278895E-2,(110[&rate=5.878748783879896E-4]:5.835549660857E-1,105[&rate=5.878748783879896E-4]:5.616371578666E-1)[&rate=5.878748783879896E-4]:4.963087166844E-2)[&rate=5.878748783879896E-4]:4.09264064075E-1,(((148[&rate=5.878748783879896E-4]:2.670785094369E-1,143[&rate=5.878748783879896E-4]:2.643387834095E-1)[&rate=5.878748783879896E-4]:2.86018348629E-1,(((106[&rate=5.878748783879896E-4]:1.154426346848E-1,104[&rate=5.878748783879896E-4]:1.154426346848E-1)[&rate=5.878748783879896E-4]:2.414565024556E-1,(139[&rate=5.878748783879896E-4]:3.330262358574E-1,111[&rate=5.878748783879896E-4]:1.57683770104E-1)[&rate=5.878748783879896E-4]:2.156537232007E-1)[&rate=5.878748783879896E-4]:2.398962736292E-2,116[&rate=5.878748783879896E-4]:3.206147919006E-1)[&rate=5.878748783879896E-4]:1.941259017816E-1)[&rate=5.878748783879896E-4]:4.711463171482E-2,((108[&rate=5.878748783879896E-4]:4.640437616378E-1,(109[&rate=5.878748783879896E-4]:2.963030497755E-1,(114[&rate=5.878748783879896E-4]:1.41067208368E-1,107[&rate=5.878748783879896E-4]:2.013411809708E-1)[&rate=5.878748783879896E-4]:7.578378661296E-2)[&rate=5.878748783879896E-4]:1.896585200814E-1)[&rate=5.878748783879896E-4]:1.298175389804E-1,((19[&rate=5.878748783879896E-4]:4.970676134493E-1,13[&rate=5.878748783879896E-4]:4.587114490656E-1)[&rate=5.878748783879896E-4]:1.241086734006E-1,115[&rate=5.878748783879896E-4]:5.006283416444E-1)[&rate=5.878748783879896E-4]:3.569871239842E-2)[&rate=5.878748783879896E-4]:2.552827135416E-2)[&rate=5.878748783879896E-4]:4.03882247665E-1)[&rate=5.878748783879896E-4]:1.31682960483E-1)[&rate=5.878748783879896E-4]:9.296519310799E-3)[&rate=5.878748783879896E-4]:1.625164243335E-1)[&rate=5.878748783879896E-4]:3.312370690404E-1)[&rate=5.878748783879896E-4]:8.885244835465E-1,147[&rate=5.878748783879896E-4]:5.7594764599E-1)[&rate=5.878748783879896E-4]:5.717864358307E-2,(16[&rate=5.878748783879896E-4]:2.606146302263E0,40[&rate=5.878748783879896E-4]:5.206533761461E-1)[&rate=5.878748783879896E-4]:5.509586424672E-2)[&rate=5.878748783879896E-4]:1.178095173738E-2,((98[&rate=5.878748783879896E-4]:6.735215676077E-1,(((100[&rate=5.878748783879896E-4]:3.761997902872E-1,94[&rate=5.878748783879896E-4]:3.761997902872E-1)[&rate=5.878748783879896E-4]:9.717030836696E-2,95[&rate=5.878748783879896E-4]:5.580695522062E-1)[&rate=5.878748783879896E-4]:8.879066440686E-2,(99[&rate=5.878748783879896E-4]:5.80375977168E-1,96[&rate=5.878748783879896E-4]:5.448568514852E-1)[&rate=5.878748783879896E-4]:7.741320119351E-2)[&rate=5.878748783879896E-4]:3.75903127434E-2)[&rate=5.878748783879896E-4]:4.169588163179E-2,(((((31[&rate=5.878748783879896E-4]:6.47559574339E-1,((7[&rate=5.878748783879896E-4]:1.157085413859E-1,8[&rate=5.878748783879896E-4]:1.157085413859E-1)[&rate=5.878748783879896E-4]:3.263821426975E-1,26[&rate=5.878748783879896E-4]:5.489399991519E-1)[&rate=5.878748783879896E-4]:5.47839587487E-2)[&rate=5.878748783879896E-4]:8.579040154578E-2,(22[&rate=5.878748783879896E-4]:5.587096071695E-1,27[&rate=5.878748783879896E-4]:5.751479633339E-1)[&rate=5.878748783879896E-4]:1.198458481672E-1)[&rate=5.878748783879896E-4]:3.265824300272E-1,2[&rate=5.878748783879896E-4]:8.325351456379E-1)[&rate=5.878748783879896E-4]:1.595880001092E0,97[&rate=5.878748783879896E-4]:4.006510925345E-1)[&rate=5.878748783879896E-4]:9.944191215727E-2,39[&rate=5.878748783879896E-4]:5.711312560579E-1)[&rate=5.878748783879896E-4]:1.567089263526E-2)[&rate=5.878748783879896E-4]:7.280434369377E-4)[&rate=5.878748783879896E-4]:1.85347937217E-2,146[&rate=5.878748783879896E-4]:7.262835650868E-1)[&rate=5.878748783879896E-4]:1.526811851808E-1,38[&rate=5.878748783879896E-4]:6.904401601036E-1)[&rate=5.878748783879896E-4]:3.952558036817E-1,(((((65[&rate=5.878748783879896E-4]:4.375235419261E-1,((64[&rate=5.878748783879896E-4]:4.35895700909E-1,62[&rate=5.878748783879896E-4]:4.7699159132E-1)[&rate=5.878748783879896E-4]:2.468079705848E-2,60[&rate=5.878748783879896E-4]:3.098915664608E-1)[&rate=5.878748783879896E-4]:1.276319754653E-1)[&rate=5.878748783879896E-4]:1.745110946346E-1,(61[&rate=5.878748783879896E-4]:1.045994843132E-1,63[&rate=5.878748783879896E-4]:6.350359390213E-2)[&rate=5.878748783879896E-4]:6.992159741653E-1)[&rate=5.878748783879896E-4]:9.244142580416E-1,((118[&rate=5.878748783879896E-4]:7.464245504333E-1,(((132[&rate=5.878748783879896E-4]:1.46213095223E-1,129[&rate=5.878748783879896E-4]:1.434733691956E-1)[&rate=5.878748783879896E-4]:9.298820718819E-2,(131[&rate=5.878748783879896E-4]:1.582028464882E-1,130[&rate=5.878748783879896E-4]:1.554631204609E-1)[&rate=5.878748783879896E-4]:8.099845592295E-2)[&rate=5.878748783879896E-4]:2.097871683738E-1,69[&rate=5.878748783879896E-4]:5.941939502372E-1)[&rate=5.878748783879896E-4]:1.631895043058E-1)[&rate=5.878748783879896E-4]:4.767250993199E-1,128[&rate=5.878748783879896E-4]:1.083423622356E0)[&rate=5.878748783879896E-4]:5.050800667669E-1)[&rate=5.878748783879896E-4]:3.282758383947E-2,((((((48[&rate=5.878748783879896E-4]:3.992075390491E-1,(42[&rate=5.878748783879896E-4]:1.977037923708E-1,41[&rate=5.878748783879896E-4]:1.922393114965E-1)[&rate=5.878748783879896E-4]:1.632523805581E-1)[&rate=5.878748783879896E-4]:8.763915188121E-2,43[&rate=5.878748783879896E-4]:4.977756526788E-1)[&rate=5.878748783879896E-4]:4.340265440583E-2,46[&rate=5.878748783879896E-4]:5.411783070847E-1)[&rate=5.878748783879896E-4]:3.602096197965E-2,(49[&rate=5.878748783879896E-4]:4.476909005788E-1,50[&rate=5.878748783879896E-4]:4.476909005788E-1)[&rate=5.878748783879896E-4]:9.672148323977E-2)[&rate=5.878748783879896E-4]:3.785962600556E-2,51[&rate=5.878748783879896E-4]:5.877364906984E-1)[&rate=5.878748783879896E-4]:2.19822132797E-2,(45[&rate=5.878748783879896E-4]:6.067516246746E-1,(47[&rate=5.878748783879896E-4]:1.24177564493E-1,44[&rate=5.878748783879896E-4]:1.187130836187E-1)[&rate=5.878748783879896E-4]:4.90770781493E-1)[&rate=5.878748783879896E-4]:2.209276236362E-2)[&rate=5.878748783879896E-4]:2.190906736328E-1)[&rate=5.878748783879896E-4]:2.298532406402E-1,(35[&rate=5.878748783879896E-4]:8.742660029985E-2,((121[&rate=5.878748783879896E-4]:1.054659644223E0,127[&rate=5.878748783879896E-4]:1.495755534634E0)[&rate=5.878748783879896E-4]:1.046558384492E0,36[&rate=5.878748783879896E-4]:2.176597392049E-2)[&rate=5.878748783879896E-4]:1.122359688451E-1)[&rate=5.878748783879896E-4]:2.349907900149E-1)[&rate=5.878748783879896E-4]:1.60913126955E-1)[&rate=5.878748783879896E-4]:1.102291949606E-1,(((57[&rate=5.878748783879896E-4]:4.456553200018E-1,(((55[&rate=5.878748783879896E-4]:2.762876873971E-1,56[&rate=5.878748783879896E-4]:2.762876873971E-1)[&rate=5.878748783879896E-4]:6.339466099803E-2,54[&rate=5.878748783879896E-4]:3.096277035865E-1)[&rate=5.878748783879896E-4]:1.731248725036E-2,((59[&rate=5.878748783879896E-4]:1.806478249878E-1,37[&rate=5.878748783879896E-4]:2.188991911081E-1)[&rate=5.878748783879896E-4]:7.335166189363E-2,58[&rate=5.878748783879896E-4]:2.731251699416E-1)[&rate=5.878748783879896E-4]:1.111920700756E-1)[&rate=5.878748783879896E-4]:7.773152260758E-2)[&rate=5.878748783879896E-4]:2.3748029275E-1,68[&rate=5.878748783879896E-4]:6.312230444457E-1)[&rate=5.878748783879896E-4]:3.199288549188E-1,((((((82[&rate=5.878748783879896E-4]:4.617595421091E-1,((78[&rate=5.878748783879896E-4]:5.37478107198E-2,72[&rate=5.878748783879896E-4]:3.183000250049E-2)[&rate=5.878748783879896E-4]:2.435620980002E-1,(79[&rate=5.878748783879896E-4]:1.002417895528E-1,71[&rate=5.878748783879896E-4]:7.284452927878E-2)[&rate=5.878748783879896E-4]:1.970681191672E-1)[&rate=5.878748783879896E-4]:1.56230455307E-1)[&rate=5.878748783879896E-4]:1.044339052154E-1,77[&rate=5.878748783879896E-4]:5.935907075985E-1)[&rate=5.878748783879896E-4]:1.989017269572E-2,(73[&rate=5.878748783879896E-4]:6.103261607016E-1,(80[&rate=5.878748783879896E-4]:4.378885855709E-2,81[&rate=5.878748783879896E-4]:4.378885855709E-2)[&rate=5.878748783879896E-4]:5.172222336514E-1)[&rate=5.878748783879896E-4]:8.634171647363E-3)[&rate=5.878748783879896E-4]:1.024787555361E-1,(75[&rate=5.878748783879896E-4]:5.713643223121E-1,((70[&rate=5.878748783879896E-4]:4.66472850172E-1,76[&rate=5.878748783879896E-4]:5.048290145555E-1)[&rate=5.878748783879896E-4]:2.681268353237E-2,74[&rate=5.878748783879896E-4]:5.316416980878E-1)[&rate=5.878748783879896E-4]:3.972262422422E-2)[&rate=5.878748783879896E-4]:1.50074765573E-1)[&rate=5.878748783879896E-4]:8.203924094246E-1,(((103[&rate=5.878748783879896E-4]:9.032166533621E-1,((12[&rate=5.878748783879896E-4]:3.625559558499E-1,5[&rate=5.878748783879896E-4]:3.241997914664E-1)[&rate=5.878748783879896E-4]:1.723002928197E-1,29[&rate=5.878748783879896E-4]:6.417055637381E-1)[&rate=5.878748783879896E-4]:4.943878019528E-1)[&rate=5.878748783879896E-4]:1.524088552039E0,52[&rate=5.878748783879896E-4]:7.630114708401E-1)[&rate=5.878748783879896E-4]:2.398192488339E-2,((134[&rate=5.878748783879896E-4]:4.493499718203E-1,(137[&rate=5.878748783879896E-4]:1.417459800711E-1,133[&rate=5.878748783879896E-4]:1.006500896601E-1)[&rate=5.878748783879896E-4]:3.788368684614E-1)[&rate=5.878748783879896E-4]:1.034233187332E0,53[&rate=5.878748783879896E-4]:7.316406484855E-1)[&rate=5.878748783879896E-4]:4.715602592665E-2)[&rate=5.878748783879896E-4]:1.657176428535E-2)[&rate=5.878748783879896E-4]:2.239647834268E-1,125[&rate=5.878748783879896E-4]:8.089507084631E-1)[&rate=5.878748783879896E-4]:3.088678575682E-1)[&rate=5.878748783879896E-4]:1.901284506381E-1)[&rate=5.878748783879896E-4]:1.733767974822E-1,(((67[&rate=5.878748783879896E-4]:3.665441028128E-1,(122[&rate=5.878748783879896E-4]:4.82001977786E-1,(124[&rate=5.878748783879896E-4]:1.305293158356E-1,123[&rate=5.878748783879896E-4]:1.332615562727E-1)[&rate=5.878748783879896E-4]:3.487404215133E-1)[&rate=5.878748783879896E-4]:3.858146753675E-1)[&rate=5.878748783879896E-4]:2.632503722443E-1,66[&rate=5.878748783879896E-4]:6.297944750571E-1)[&rate=5.878748783879896E-4]:2.229024962558E-2,((120[&rate=5.878748783879896E-4]:1.727623942823E0,126[&rate=5.878748783879896E-4]:1.037811831138E0)[&rate=5.878748783879896E-4]:2.132413123202E-1,(((138[&rate=5.878748783879896E-4]:2.775779816895E-1,136[&rate=5.878748783879896E-4]:1.460711323743E-1)[&rate=5.878748783879896E-4]:6.505466237225E-1,135[&rate=5.878748783879896E-4]:7.28124605412E-1)[&rate=5.878748783879896E-4]:8.066316201643E-1,119[&rate=5.878748783879896E-4]:1.882701431056E0)[&rate=5.878748783879896E-4]:1.540542350466E-1)[&rate=5.878748783879896E-4]:6.482057709091E-1)[&rate=5.878748783879896E-4]:1.148517850299E-1)[&rate=5.878748783879896E-4]:1.301800587018E-1)[&rate=5.878748783879896E-4]:4.975350857273E-2);
tree STATE_80650000 [&joint=-20997.446289845222,lnP=-20997.446289845222] = [&R] (((34[&rate=5.368264299276342E-4]:7.073238932197E-3,((((((133[&rate=5.368264299276342E-4]:3.714549375204E-1,137[&rate=5.368264299276342E-4]:4.125508279315E-1)[&rate=5.368264299276342E-4]:1.632573266943E-1,134[&rate=5.368264299276342E-4]:5.045752779136E-1)[&rate=5.368264299276342E-4]:6.60883103946E-1,53[&rate=5.368264299276342E-4]:4.135158711925E-1)[&rate=5.368264299276342E-4]:1.219899688441E-1,((52[&rate=5.368264299276342E-4]:4.644727644955E-1,(103[&rate=5.368264299276342E-4]:6.137476077739E-1,((12[&rate=5.368264299276342E-4]:2.027712703883E-1,5[&rate=5.368264299276342E-4]:1.644151060048E-1)[&rate=5.368264299276342E-4]:4.16105632214E-1,29[&rate=5.368264299276342E-4]:7.257262176708E-1)[&rate=5.368264299276342E-4]:1.208981024319E-1)[&rate=5.368264299276342E-4]:1.515018891283E0)[&rate=5.368264299276342E-4]:5.292049449056E-2,(((77[&rate=5.368264299276342E-4]:4.165694222486E-1,73[&rate=5.368264299276342E-4]:4.220488743033E-1)[&rate=5.368264299276342E-4]:1.77900796042E-1,((((78[&rate=5.368264299276342E-4]:2.635606848635E-1,72[&rate=5.368264299276342E-4]:2.416428766442E-1)[&rate=5.368264299276342E-4]:3.265740978536E-2,79[&rate=5.368264299276342E-4]:2.962180946489E-1)[&rate=5.368264299276342E-4]:9.900077208974E-2,82[&rate=5.368264299276342E-4]:4.034380448207E-1)[&rate=5.368264299276342E-4]:1.575352011079E-1,((80[&rate=5.368264299276342E-4]:2.316690784652E-1,81[&rate=5.368264299276342E-4]:2.316690784652E-1)[&rate=5.368264299276342E-4]:9.278761860963E-2,71[&rate=5.368264299276342E-4]:3.052786148831E-1)[&rate=5.368264299276342E-4]:2.200781926894E-1)[&rate=5.368264299276342E-4]:6.099712087995E-3)[&rate=5.368264299276342E-4]:2.352814574348E-1,(75[&rate=5.368264299276342E-4]:6.819282562077E-1,(74[&rate=5.368264299276342E-4]:5.051029371004E-1,(76[&rate=5.368264299276342E-4]:4.957711464317E-1,70[&rate=5.368264299276342E-4]:4.574149820482E-1)[&rate=5.368264299276342E-4]:9.331790668794E-3)[&rate=5.368264299276342E-4]:1.768253191073E-1)[&rate=5.368264299276342E-4]:1.533028715724E-1)[&rate=5.368264299276342E-4]:4.204284685067E-1)[&rate=5.368264299276342E-4]:2.630930236197E-2)[&rate=5.368264299276342E-4]:5.227522643408E-1,125[&rate=5.368264299276342E-4]:8.478755907162E-1)[&rate=5.368264299276342E-4]:7.330958646226E-1,((57[&rate=5.368264299276342E-4]:4.37583925811E-1,((59[&rate=5.368264299276342E-4]:2.052521439448E-1,(54[&rate=5.368264299276342E-4]:8.09909350243E-2,37[&rate=5.368264299276342E-4]:1.574936672647E-1)[&rate=5.368264299276342E-4]:8.600984280025E-2)[&rate=5.368264299276342E-4]:1.871599208385E-1,(58[&rate=5.368264299276342E-4]:3.948370953907E-1,(55[&rate=5.368264299276342E-4]:2.369375087562E-1,56[&rate=5.368264299276342E-4]:2.369375087562E-1)[&rate=5.368264299276342E-4]:1.305771822628E-1)[&rate=5.368264299276342E-4]:1.670065245262E-2)[&rate=5.368264299276342E-4]:4.24396205906E-2)[&rate=5.368264299276342E-4]:6.290490765842E-1,68[&rate=5.368264299276342E-4]:1.014720434089E0)[&rate=5.368264299276342E-4]:3.99584354583E-1)[&rate=5.368264299276342E-4]:3.50278666251E-3)[&rate=5.368264299276342E-4]:4.46685481113E-3,((67[&rate=5.368264299276342E-4]:2.34246193523E-1,(122[&rate=5.368264299276342E-4]:3.288983282754E-1,(124[&rate=5.368264299276342E-4]:3.844237038376E-2,123[&rate=5.368264299276342E-4]:4.117461082088E-2)[&rate=5.368264299276342E-4]:2.877237174545E-1)[&rate=5.368264299276342E-4]:4.066204155882E-1)[&rate=5.368264299276342E-4]:3.842577302881E-1,(66[&rate=5.368264299276342E-4]:1.845185329642E-1,((((138[&rate=5.368264299276342E-4]:1.774644892608E-1,136[&rate=5.368264299276342E-4]:4.595763994562E-2)[&rate=5.368264299276342E-4]:4.22087190416E-1,135[&rate=5.368264299276342E-4]:3.995516796767E-1)[&rate=5.368264299276342E-4]:8.219254203734E-1,(119[&rate=5.368264299276342E-4]:1.090935151862E0,120[&rate=5.368264299276342E-4]:9.950447409036E-1)[&rate=5.368264299276342E-4]:4.78487153667E-1)[&rate=5.368264299276342E-4]:6.925969808169E-3,126[&rate=5.368264299276342E-4]:7.906457526939E-1)[&rate=5.368264299276342E-4]:6.410469699553E-1)[&rate=5.368264299276342E-4]:4.339853908469E-1)[&rate=5.368264299276342E-4]:2.560498685624E-1)[&rate=5.368264299276342E-4]:1.204601601264E-1,(((((16[&rate=5.368264299276342E-4]:2.387609172834E0,(101[&rate=5.368264299276342E-4]:6.735306719657E-1,(((102[&rate=5.368264299276342E-4]:2.690398012906E-1,((1[&rate=5.368264299276342E-4]:2.083930853928E-1,(24[&rate=5.368264299276342E-4]:8.162509849642E-1,(28[&rate=5.368264299276342E-4]:4.682961166284E-1,21[&rate=5.368264299276342E-4]:4.43638582382E-1)[&rate=5.368264299276342E-4]:3.534343203905E-1)[&rate=5.368264299276342E-4]:1.729640182369E-1)[&rate=5.368264299276342E-4]:1.373770888597E-1,((20[&rate=5.368264299276342E-4]:6.342207741633E-1,25[&rate=5.368264299276342E-4]:6.53398856355E-1)[&rate=5.368264299276342E-4]:3.565055757296E-1,(23[&rate=5.368264299276342E-4]:9.478730529027E-1,(140[&rate=5.368264299276342E-4]:5.241269565305E-1,11[&rate=5.368264299276342E-4]:5.433050387223E-1)[&rate=5.368264299276342E-4]:3.196365073312E-1)[&rate=5.368264299276342E-4]:5.107247507225E-2)[&rate=5.368264299276342E-4]:1.166876599761E-1)[&rate=5.368264299276342E-4]:3.040915448461E-1)[&rate=5.368264299276342E-4]:7.922663987447E-2,((((9[&rate=5.368264299276342E-4]:7.32201606098E-1,((17[&rate=5.368264299276342E-4]:5.780197806724E-1,14[&rate=5.368264299276342E-4]:5.396636162887E-1)[&rate=5.368264299276342E-4]:1.800319345007E-1,((30[&rate=5.368264299276342E-4]:3.660921024599E-1,4[&rate=5.368264299276342E-4]:1.934893627339E-1)[&rate=5.368264299276342E-4]:2.157287741421E-1,112[&rate=5.368264299276342E-4]:4.667523834511E-1)[&rate=5.368264299276342E-4]:2.529431673382E-1)[&rate=5.368264299276342E-4]:2.07252333907E-2)[&rate=5.368264299276342E-4]:1.174212816296E-1,(113[&rate=5.368264299276342E-4]:7.429649119552E-1,(105[&rate=5.368264299276342E-4]:2.803202880471E-1,(117[&rate=5.368264299276342E-4]:2.389751071975E-1,110[&rate=5.368264299276342E-4]:2.307559291152E-1)[&rate=5.368264299276342E-4]:7.148216715101E-2)[&rate=5.368264299276342E-4]:4.352473636343E-1)[&rate=5.368264299276342E-4]:1.148771538545E-1)[&rate=5.368264299276342E-4]:4.572392901536E-1,(((115[&rate=5.368264299276342E-4]:7.527785606391E-1,((108[&rate=5.368264299276342E-4]:5.987219195219E-1,(107[&rate=5.368264299276342E-4]:4.561508547777E-1,(109[&rate=5.368264299276342E-4]:4.070993546835E-1,114[&rate=5.368264299276342E-4]:3.27647299889E-1)[&rate=5.368264299276342E-4]:6.822958228589E-2)[&rate=5.368264299276342E-4]:1.453107907716E-1)[&rate=5.368264299276342E-4]:6.976581535757E-2,(19[&rate=5.368264299276342E-4]:2.71644223878E-1,13[&rate=5.368264299276342E-4]:2.332880594943E-1)[&rate=5.368264299276342E-4]:4.598572096316E-1)[&rate=5.368264299276342E-4]:1.41825072335E-1)[&rate=5.368264299276342E-4]:1.008921481067E-1,116[&rate=5.368264299276342E-4]:8.536707087458E-1)[&rate=5.368264299276342E-4]:8.204302615549E-2,((148[&rate=5.368264299276342E-4]:3.555559796489E-1,143[&rate=5.368264299276342E-4]:3.528162536216E-1)[&rate=5.368264299276342E-4]:4.920478814345E-1,((111[&rate=5.368264299276342E-4]:5.173702576411E-1,106[&rate=5.368264299276342E-4]:5.009319014767E-1)[&rate=5.368264299276342E-4]:2.247055117715E-1,(104[&rate=5.368264299276342E-4]:5.56864610231E-1,139[&rate=5.368264299276342E-4]:7.486454321488E-1)[&rate=5.368264299276342E-4]:1.687728030172E-1)[&rate=5.368264299276342E-4]:1.438842560543E-1)[&rate=5.368264299276342E-4]:1.264660382015E-1)[&rate=5.368264299276342E-4]:2.971758402401E-1)[&rate=5.368264299276342E-4]:5.162000627112E-2,(142[&rate=5.368264299276342E-4]:6.957921760415E-1,(144[&rate=5.368264299276342E-4]:3.121873002287E-1,(141[&rate=5.368264299276342E-4]:1.122810871333E-1,145[&rate=5.368264299276342E-4]:1.150208131608E-1)[&rate=5.368264299276342E-4]:2.026459391228E-1)[&rate=5.368264299276342E-4]:3.781254237578E-1)[&rate=5.368264299276342E-4]:8.435119259191E-1)[&rate=5.368264299276342E-4]:5.55376816702E-2)[&rate=5.368264299276342E-4]:1.08421617793E-1,((3[&rate=5.368264299276342E-4]:6.843546028568E-1,((89[&rate=5.368264299276342E-4]:8.698173747844E-2,88[&rate=5.368264299276342E-4]:7.328310734142E-2)[&rate=5.368264299276342E-4]:3.118164621484E-1,(87[&rate=5.368264299276342E-4]:3.157572523475E-1,((92[&rate=5.368264299276342E-4]:1.799783864869E-1,(91[&rate=5.368264299276342E-4]:1.385525516518E-1,90[&rate=5.368264299276342E-4]:1.385525516518E-1)[&rate=5.368264299276342E-4]:4.142583483508E-2)[&rate=5.368264299276342E-4]:2.90687004862E-2,((84[&rate=5.368264299276342E-4]:8.718223679603E-2,(86[&rate=5.368264299276342E-4]:8.337853197612E-2,(83[&rate=5.368264299276342E-4]:7.409455670777E-2,93[&rate=5.368264299276342E-4]:8.779318684478E-2)[&rate=5.368264299276342E-4]:9.283975268348E-3)[&rate=5.368264299276342E-4]:3.803704819915E-3)[&rate=5.368264299276342E-4]:1.142302729084E-2,85[&rate=5.368264299276342E-4]:9.860526408687E-2)[&rate=5.368264299276342E-4]:9.674319274924E-2)[&rate=5.368264299276342E-4]:1.204087955114E-1)[&rate=5.368264299276342E-4]:6.934231714237E-2)[&rate=5.368264299276342E-4]:8.389810607641E-1)[&rate=5.368264299276342E-4]:7.32863432276E-1,((6[&rate=5.368264299276342E-4]:6.271821878367E-1,18[&rate=5.368264299276342E-4]:6.901958864668E-1)[&rate=5.368264299276342E-4]:3.626716161656E-1,(10[&rate=5.368264299276342E-4]:4.868735454869E-1,15[&rate=5.368264299276342E-4]:5.252297098704E-1)[&rate=5.368264299276342E-4]:5.194186146798E-1)[&rate=5.368264299276342E-4]:4.794190256509E-1)[&rate=5.368264299276342E-4]:3.673029779785E-2)[&rate=5.368264299276342E-4]:2.223220650626E-1)[&rate=5.368264299276342E-4]:6.017497337444E-1)[&rate=5.368264299276342E-4]:4.716742548239E-1,((97[&rate=5.368264299276342E-4]:5.121012624729E-1,((((100[&rate=5.368264299276342E-4]:1.816261263657E-1,94[&rate=5.368264299276342E-4]:1.816261263657E-1)[&rate=5.368264299276342E-4]:2.118951909748E-1,95[&rate=5.368264299276342E-4]:4.782207708926E-1)[&rate=5.368264299276342E-4]:1.3295428358E-1,98[&rate=5.368264299276342E-4]:6.002460927238E-1)[&rate=5.368264299276342E-4]:5.277518208643E-2,(99[&rate=5.368264299276342E-4]:4.480426869958E-1,96[&rate=5.368264299276342E-4]:4.125235613129E-1)[&rate=5.368264299276342E-4]:2.268365113116E-1)[&rate=5.368264299276342E-4]:5.853353957517E-2)[&rate=5.368264299276342E-4]:1.670155443945E-1,(40[&rate=5.368264299276342E-4]:7.020675666079E-1,(((39[&rate=5.368264299276342E-4]:4.27176532332E-1,((31[&rate=5.368264299276342E-4]:7.84731641754E-1,((22[&rate=5.368264299276342E-4]:3.9581630223E-1,27[&rate=5.368264299276342E-4]:4.122546583944E-1)[&rate=5.368264299276342E-4]:3.219799808615E-1,((7[&rate=5.368264299276342E-4]:1.703485941316E-1,8[&rate=5.368264299276342E-4]:1.703485941316E-1)[&rate=5.368264299276342E-4]:3.139486477997E-1,26[&rate=5.368264299276342E-4]:5.911465569998E-1)[&rate=5.368264299276342E-4]:1.376086302013E-1)[&rate=5.368264299276342E-4]:1.21408381145E-2)[&rate=5.368264299276342E-4]:1.194940261604E-1,2[&rate=5.368264299276342E-4]:6.768284076404E-1)[&rate=5.368264299276342E-4]:1.707073927521E0)[&rate=5.368264299276342E-4]:3.4817491949E-2,147[&rate=5.368264299276342E-4]:5.193710734613E-1)[&rate=5.368264299276342E-4]:2.235380710053E-1,146[&rate=5.368264299276342E-4]:8.057506745212E-1)[&rate=5.368264299276342E-4]:1.65354713216E-2)[&rate=5.368264299276342E-4]:4.808749162576E-2)[&rate=5.368264299276342E-4]:2.363544330664E-2)[&rate=5.368264299276342E-4]:3.602467070358E-1,38[&rate=5.368264299276342E-4]:1.065731197647E0)[&rate=5.368264299276342E-4]:3.084913605667E-1,((127[&rate=5.368264299276342E-4]:2.727488456755E0,(121[&rate=5.368264299276342E-4]:2.248494300521E0,(35[&rate=5.368264299276342E-4]:4.434750794356E-2,36[&rate=5.368264299276342E-4]:9.092285040931E-2)[&rate=5.368264299276342E-4]:7.811939531702E-2)[&rate=5.368264299276342E-4]:3.789826582309E-2)[&rate=5.368264299276342E-4]:2.800135852239E-1,(((((62[&rate=5.368264299276342E-4]:3.448751843566E-1,64[&rate=5.368264299276342E-4]:3.037792939455E-1)[&rate=5.368264299276342E-4]:1.252417937291E-1,(65[&rate=5.368264299276342E-4]:2.178723358462E-1,60[&rate=5.368264299276342E-4]:2.178723358462E-1)[&rate=5.368264299276342E-4]:6.046382032168E-2)[&rate=5.368264299276342E-4]:1.990423769739E-1,(61[&rate=5.368264299276342E-4]:5.146595447418E-2,63[&rate=5.368264299276342E-4]:1.037006406314E-2)[&rate=5.368264299276342E-4]:6.176934005854E-1)[&rate=5.368264299276342E-4]:1.161734245631E0,(128[&rate=5.368264299276342E-4]:1.292007156923E0,((69[&rate=5.368264299276342E-4]:4.45286435461E-1,118[&rate=5.368264299276342E-4]:4.343275313513E-1)[&rate=5.368264299276342E-4]:2.395356098687E-1,((131[&rate=5.368264299276342E-4]:2.950309435629E-1,130[&rate=5.368264299276342E-4]:2.922912175356E-1)[&rate=5.368264299276342E-4]:1.025707142E-1,(129[&rate=5.368264299276342E-4]:1.380173079206E-1,132[&rate=5.368264299276342E-4]:1.40757033948E-1)[&rate=5.368264299276342E-4]:2.56844623815E-1)[&rate=5.368264299276342E-4]:1.420149081145E-1)[&rate=5.368264299276342E-4]:7.578700431002E-1)[&rate=5.368264299276342E-4]:3.991604163704E-1)[&rate=5.368264299276342E-4]:6.144459914293E-2,(45[&rate=5.368264299276342E-4]:6.518979053959E-1,((((51[&rate=5.368264299276342E-4]:4.00867522748E-1,44[&rate=5.368264299276342E-4]:4.227254462452E-1)[&rate=5.368264299276342E-4]:1.14680159294E-1,((42[&rate=5.368264299276342E-4]:3.569669296742E-1,(41[&rate=5.368264299276342E-4]:1.321238020853E-1,48[&rate=5.368264299276342E-4]:1.758396490798E-1)[&rate=5.368264299276342E-4]:2.193786467146E-1)[&rate=5.368264299276342E-4]:9.763094261985E-2,(46[&rate=5.368264299276342E-4]:4.707257532151E-1,43[&rate=5.368264299276342E-4]:4.707257532151E-1)[&rate=5.368264299276342E-4]:3.305244694771E-2)[&rate=5.368264299276342E-4]:3.909188625064E-2)[&rate=5.368264299276342E-4]:2.829609705758E-3,47[&rate=5.368264299276342E-4]:5.456996961192E-1)[&rate=5.368264299276342E-4]:4.4670627411E-2,(49[&rate=5.368264299276342E-4]:4.131687226236E-1,50[&rate=5.368264299276342E-4]:4.131687226236E-1)[&rate=5.368264299276342E-4]:1.444147156608E-1)[&rate=5.368264299276342E-4]:6.972430317705E-2)[&rate=5.368264299276342E-4]:3.27318054749E-1)[&rate=5.368264299276342E-4]:2.16533705159E-1)[&rate=5.368264299276342E-4]:3.314783573908E-1)[&rate=5.368264299276342E-4]:1.750642347608E-1,(32[&rate=5.368264299276342E-4]:5.903890973286E-2,33[&rate=5.368264299276342E-4]:6.451836178757E-2)[&rate=5.368264299276342E-4]:2.950929877008E-3)[&rate=5.368264299276342E-4]:4.809260604081E-2);
tree STATE_80660000 [&joint=-20988.513997437924,lnP=-20988.513997437924] = [&R] (32[&rate=5.852191582524089E-4]:7.864269690645E-2,(33[&rate=5.852191582524089E-4]:8.043720712672E-2,(((((66[&rate=5.852191582524089E-4]:4.934970037556E-2,((119[&rate=5.852191582524089E-4]:1.01046883811E0,120[&rate=5.852191582524089E-4]:9.145784271507E-1)[&rate=5.852191582524089E-4]:7.679866569055E-1,(((138[&rate=5.852191582524089E-4]:1.862748657947E-1,136[&rate=5.852191582524089E-4]:5.476801647947E-2)[&rate=5.852191582524089E-4]:7.004613275439E-1,135[&rate=5.852191582524089E-4]:6.867361933385E-1)[&rate=5.852191582524089E-4]:6.445559403263E-1,126[&rate=5.852191582524089E-4]:8.935348165005E-1)[&rate=5.852191582524089E-4]:9.921815587089E-2)[&rate=5.852191582524089E-4]:3.037709176892E-1)[&rate=5.852191582524089E-4]:3.823859213513E-1,(67[&rate=5.852191582524089E-4]:2.955659161075E-1,(122[&rate=5.852191582524089E-4]:5.356339815135E-1,(124[&rate=5.852191582524089E-4]:1.69129837225E-1,123[&rate=5.852191582524089E-4]:1.718620776621E-1)[&rate=5.852191582524089E-4]:3.637719038514E-1)[&rate=5.852191582524089E-4]:2.612044849346E-1)[&rate=5.852191582524089E-4]:1.361697056194E-1)[&rate=5.852191582524089E-4]:4.399751578573E-1,34[&rate=5.852191582524089E-4]:8.697080954143E-3)[&rate=5.852191582524089E-4]:5.856564418705E-2,((((((146[&rate=5.852191582524089E-4]:6.372339237581E-1,40[&rate=5.852191582524089E-4]:5.170153445232E-1)[&rate=5.852191582524089E-4]:2.180474291957E-2,((22[&rate=5.852191582524089E-4]:2.634629984047E-1,27[&rate=5.852191582524089E-4]:2.799013545691E-1)[&rate=5.852191582524089E-4]:4.830939002356E-1,(((7[&rate=5.852191582524089E-4]:2.884897394681E-1,8[&rate=5.852191582524089E-4]:2.884897394681E-1)[&rate=5.852191582524089E-4]:1.613338776485E-1,26[&rate=5.852191582524089E-4]:5.566729321852E-1)[&rate=5.852191582524089E-4]:1.695363142046E-1,(31[&rate=5.852191582524089E-4]:4.885077080661E-1,2[&rate=5.852191582524089E-4]:2.61110447792E-1)[&rate=5.852191582524089E-4]:2.815371547621E-1)[&rate=5.852191582524089E-4]:3.130655636025E-2)[&rate=5.852191582524089E-4]:1.921591731358E0)[&rate=5.852191582524089E-4]:5.291335402678E-2,(((16[&rate=5.852191582524089E-4]:2.626006326766E0,(101[&rate=5.852191582524089E-4]:9.962046075527E-1,(((((24[&rate=5.852191582524089E-4]:1.114027819065E0,(1[&rate=5.852191582524089E-4]:7.200938850582E-2,(28[&rate=5.852191582524089E-4]:7.754413144932E-1,21[&rate=5.852191582524089E-4]:7.507837802467E-1)[&rate=5.852191582524089E-4]:8.286944387557E-2)[&rate=5.852191582524089E-4]:2.611965127505E-1)[&rate=5.852191582524089E-4]:3.21872681805E-1,102[&rate=5.852191582524089E-4]:2.742566652532E-1)[&rate=5.852191582524089E-4]:5.359398609095E-3,((140[&rate=5.852191582524089E-4]:6.230532714231E-1,11[&rate=5.852191582524089E-4]:6.422313536149E-1)[&rate=5.852191582524089E-4]:1.794496843454E-1,((20[&rate=5.852191582524089E-4]:1.403401341232E-1,25[&rate=5.852191582524089E-4]:1.595182163149E-1)[&rate=5.852191582524089E-4]:1.020353421003E-1,23[&rate=5.852191582524089E-4]:2.505946543055E-1)[&rate=5.852191582524089E-4]:6.56017890504E-1)[&rate=5.852191582524089E-4]:5.236884505595E-1)[&rate=5.852191582524089E-4]:1.521556675439E-1,((142[&rate=5.852191582524089E-4]:3.995004632874E-1,((141[&rate=5.852191582524089E-4]:1.295192793339E-1,145[&rate=5.852191582524089E-4]:1.322590053615E-1)[&rate=5.852191582524089E-4]:1.241907214832E-1,144[&rate=5.852191582524089E-4]:2.509702747897E-1)[&rate=5.852191582524089E-4]:1.430507364428E-1)[&rate=5.852191582524089E-4]:1.113117762313E0,((((17[&rate=5.852191582524089E-4]:4.73677698614E-1,14[&rate=5.852191582524089E-4]:4.353215342303E-1)[&rate=5.852191582524089E-4]:2.193123973376E-1,(113[&rate=5.852191582524089E-4]:4.428056919777E-1,(110[&rate=5.852191582524089E-4]:3.538852725735E-1,(105[&rate=5.852191582524089E-4]:2.103699033447E-1,117[&rate=5.852191582524089E-4]:2.405068896461E-1)[&rate=5.852191582524089E-4]:1.215975610097E-1)[&rate=5.852191582524089E-4]:8.344096734954E-2)[&rate=5.852191582524089E-4]:2.118282395901E-1)[&rate=5.852191582524089E-4]:4.634059901252E-2,((30[&rate=5.852191582524089E-4]:2.583288576777E-1,4[&rate=5.852191582524089E-4]:8.572611795169E-2)[&rate=5.852191582524089E-4]:5.186810011976E-1,(112[&rate=5.852191582524089E-4]:6.507899608018E-1,9[&rate=5.852191582524089E-4]:6.425707827197E-1)[&rate=5.852191582524089E-4]:1.11514049227E-2)[&rate=5.852191582524089E-4]:3.903316485589E-2)[&rate=5.852191582524089E-4]:4.795905297166E-1,((((106[&rate=5.852191582524089E-4]:3.346131261302E-1,((139[&rate=5.852191582524089E-4]:4.763722402299E-1,111[&rate=5.852191582524089E-4]:3.010297744765E-1)[&rate=5.852191582524089E-4]:2.574792207537E-2,104[&rate=5.852191582524089E-4]:3.103393403875E-1)[&rate=5.852191582524089E-4]:2.427378574274E-2)[&rate=5.852191582524089E-4]:2.906590450441E-1,116[&rate=5.852191582524089E-4]:5.649981985716E-1)[&rate=5.852191582524089E-4]:1.157928070497E-1,(148[&rate=5.852191582524089E-4]:3.1094873836E-1,143[&rate=5.852191582524089E-4]:3.082090123327E-1)[&rate=5.852191582524089E-4]:4.081984316449E-1)[&rate=5.852191582524089E-4]:2.285111205714E-1,((19[&rate=5.852191582524089E-4]:5.910276526702E-1,13[&rate=5.852191582524089E-4]:5.526714882865E-1)[&rate=5.852191582524089E-4]:1.898894888748E-1,((108[&rate=5.852191582524089E-4]:3.174943954629E-1,((114[&rate=5.852191582524089E-4]:1.094641695181E-1,109[&rate=5.852191582524089E-4]:1.889162243126E-1)[&rate=5.852191582524089E-4]:4.809434096071E-2,107[&rate=5.852191582524089E-4]:2.178324830816E-1)[&rate=5.852191582524089E-4]:1.024016384087E-1)[&rate=5.852191582524089E-4]:3.814926746555E-1,115[&rate=5.852191582524089E-4]:6.41452823543E-1)[&rate=5.852191582524089E-4]:1.891637279644E-2)[&rate=5.852191582524089E-4]:2.489329298532E-1)[&rate=5.852191582524089E-4]:1.890711532825E-1)[&rate=5.852191582524089E-4]:1.594504255769E-1)[&rate=5.852191582524089E-4]:1.657288482719E-1)[&rate=5.852191582524089E-4]:1.324183973892E-1,(((89[&rate=5.852191582524089E-4]:3.276080688705E-2,88[&rate=5.852191582524089E-4]:1.906217675004E-2)[&rate=5.852191582524089E-4]:7.019942189002E-1,(87[&rate=5.852191582524089E-4]:1.950230126751E-1,(((85[&rate=5.852191582524089E-4]:1.453964354797E-1,(93[&rate=5.852191582524089E-4]:8.492660278406E-2,84[&rate=5.852191582524089E-4]:7.122797264705E-2)[&rate=5.852191582524089E-4]:7.416846283268E-2)[&rate=5.852191582524089E-4]:3.425638390737E-2,(83[&rate=5.852191582524089E-4]:3.794966008788E-2,86[&rate=5.852191582524089E-4]:3.794966008788E-2)[&rate=5.852191582524089E-4]:1.417031592992E-1)[&rate=5.852191582524089E-4]:6.581256574252E-3,(92[&rate=5.852191582524089E-4]:4.515330708321E-2,(91[&rate=5.852191582524089E-4]:1.442732014679E-2,90[&rate=5.852191582524089E-4]:1.442732014679E-2)[&rate=5.852191582524089E-4]:3.072598693642E-2)[&rate=5.852191582524089E-4]:1.547793990152E-1)[&rate=5.852191582524089E-4]:8.788936713747E-3)[&rate=5.852191582524089E-4]:5.260333829751E-1)[&rate=5.852191582524089E-4]:1.171106501006E0,(3[&rate=5.852191582524089E-4]:9.375784775427E-1,(((10[&rate=5.852191582524089E-4]:3.065313779444E-1,15[&rate=5.852191582524089E-4]:3.448875423278E-1)[&rate=5.852191582524089E-4]:2.490199161333E-1,6[&rate=5.852191582524089E-4]:5.391129379133E-1)[&rate=5.852191582524089E-4]:1.74775975918E-1,18[&rate=5.852191582524089E-4]:7.769026124615E-1)[&rate=5.852191582524089E-4]:2.757443582318E-1)[&rate=5.852191582524089E-4]:4.148583917164E-1)[&rate=5.852191582524089E-4]:2.09013533509E-1)[&rate=5.852191582524089E-4]:4.374939308122E-1)[&rate=5.852191582524089E-4]:5.174729520901E-1)[&rate=5.852191582524089E-4]:1.67622724857E-2,(39[&rate=5.852191582524089E-4]:5.48876645046E-1,97[&rate=5.852191582524089E-4]:4.778383936798E-1)[&rate=5.852191582524089E-4]:8.39902808875E-3)[&rate=5.852191582524089E-4]:3.275689264429E-2,(((100[&rate=5.852191582524089E-4]:3.467144163997E-1,94[&rate=5.852191582524089E-4]:3.467144163997E-1)[&rate=5.852191582524089E-4]:2.233496231471E-1,95[&rate=5.852191582524089E-4]:6.547634930988E-1)[&rate=5.852191582524089E-4]:6.110607592874E-2,((99[&rate=5.852191582524089E-4]:4.264623729797E-1,96[&rate=5.852191582524089E-4]:3.909432472969E-1)[&rate=5.852191582524089E-4]:1.010341949423E-1,98[&rate=5.852191582524089E-4]:5.056386444248E-1)[&rate=5.852191582524089E-4]:1.99301962854E-1)[&rate=5.852191582524089E-4]:1.350725904649E-2)[&rate=5.852191582524089E-4]:1.700875690516E-3)[&rate=5.852191582524089E-4]:1.161533417128E-1,147[&rate=5.852191582524089E-4]:7.652638323627E-1)[&rate=5.852191582524089E-4]:2.722339383118E-1,38[&rate=5.852191582524089E-4]:9.118147105651E-1)[&rate=5.852191582524089E-4]:5.541129276394E-1,(((35[&rate=5.852191582524089E-4]:2.722550029062E-2,(127[&rate=5.852191582524089E-4]:2.470580541648E0,121[&rate=5.852191582524089E-4]:2.029484651237E0)[&rate=5.852191582524089E-4]:1.237682463135E-1)[&rate=5.852191582524089E-4]:5.820222138962E-2,36[&rate=5.852191582524089E-4]:1.32003064146E-1)[&rate=5.852191582524089E-4]:3.336525937095E-1,(((((62[&rate=5.852191582524089E-4]:4.950564357806E-1,(64[&rate=5.852191582524089E-4]:2.295811875345E-1,60[&rate=5.852191582524089E-4]:7.889625602781E-2)[&rate=5.852191582524089E-4]:2.24379357835E-1)[&rate=5.852191582524089E-4]:4.904061360575E-3,65[&rate=5.852191582524089E-4]:3.081796752234E-1)[&rate=5.852191582524089E-4]:2.196543015487E-1,(61[&rate=5.852191582524089E-4]:1.283479173191E-1,63[&rate=5.852191582524089E-4]:8.725202690807E-2)[&rate=5.852191582524089E-4]:5.912668813707E-1)[&rate=5.852191582524089E-4]:8.120046502627E-1,((69[&rate=5.852191582524089E-4]:7.536450968215E-1,(118[&rate=5.852191582524089E-4]:7.174996615166E-1,(129[&rate=5.852191582524089E-4]:1.397063926136E-1,(132[&rate=5.852191582524089E-4]:1.261052358789E-1,(131[&rate=5.852191582524089E-4]:1.178348854271E-1,130[&rate=5.852191582524089E-4]:1.150951593998E-1)[&rate=5.852191582524089E-4]:8.270350451759E-3)[&rate=5.852191582524089E-4]:1.634088276209E-2)[&rate=5.852191582524089E-4]:4.40806967533E-1)[&rate=5.852191582524089E-4]:2.518653119531E-2)[&rate=5.852191582524089E-4]:7.151804254287E-1,128[&rate=5.852191582524089E-4]:1.318140590743E0)[&rate=5.852191582524089E-4]:7.375283081187E-2)[&rate=5.852191582524089E-4]:4.139353860323E-1,(45[&rate=5.852191582524089E-4]:7.447702587647E-1,((49[&rate=5.852191582524089E-4]:3.526495047486E-1,50[&rate=5.852191582524089E-4]:3.526495047486E-1)[&rate=5.852191582524089E-4]:2.766167639902E-1,((46[&rate=5.852191582524089E-4]:5.970713078277E-1,(43[&rate=5.852191582524089E-4]:5.781456991893E-1,((48[&rate=5.852191582524089E-4]:2.473337079891E-1,42[&rate=5.852191582524089E-4]:2.090823418688E-1)[&rate=5.852191582524089E-4]:4.681454966811E-4,41[&rate=5.852191582524089E-4]:2.040860064913E-1)[&rate=5.852191582524089E-4]:3.19414883955E-1)[&rate=5.852191582524089E-4]:1.892560863846E-2)[&rate=5.852191582524089E-4]:4.093776553974E-2,(51[&rate=5.852191582524089E-4]:4.049448032083E-1,(44[&rate=5.852191582524089E-4]:3.229200014034E-2,47[&rate=5.852191582524089E-4]:3.775648101459E-2)[&rate=5.852191582524089E-4]:3.945107265652E-1)[&rate=5.852191582524089E-4]:2.057418657877E-1)[&rate=5.852191582524089E-4]:2.404408061709E-2)[&rate=5.852191582524089E-4]:9.091382609158E-2)[&rate=5.852191582524089E-4]:2.876623365314E-1)[&rate=5.852191582524089E-4]:1.420186310899E-1)[&rate=5.852191582524089E-4]:4.444818762992E-1)[&rate=5.852191582524089E-4]:6.671423208233E-2)[&rate=5.852191582524089E-4]:1.457395071347E-2,((((52[&rate=5.852191582524089E-4]:3.74725197249E-1,(103[&rate=5.852191582524089E-4]:9.182879099407E-1,((12[&rate=5.852191582524089E-4]:1.687728849916E-1,5[&rate=5.852191582524089E-4]:1.304167206081E-1)[&rate=5.852191582524089E-4]:4.37997999696E-1,29[&rate=5.852191582524089E-4]:7.136201997562E-1)[&rate=5.852191582524089E-4]:4.375444225134E-1)[&rate=5.852191582524089E-4]:1.120731021869E0)[&rate=5.852191582524089E-4]:3.078109909239E-1,(((137[&rate=5.852191582524089E-4]:6.980146856157E-1,(134[&rate=5.852191582524089E-4]:3.862233282649E-1,133[&rate=5.852191582524089E-4]:4.163603145661E-1)[&rate=5.852191582524089E-4]:2.405584806386E-1)[&rate=5.852191582524089E-4]:6.596426506816E-1,53[&rate=5.852191582524089E-4]:5.344819489181E-1)[&rate=5.852191582524089E-4]:3.090089434697E-2,(((((73[&rate=5.852191582524089E-4]:3.295718758088E-1,(80[&rate=5.852191582524089E-4]:8.088553247862E-2,81[&rate=5.852191582524089E-4]:8.088553247862E-2)[&rate=5.852191582524089E-4]:1.993712748371E-1)[&rate=5.852191582524089E-4]:5.360452228575E-3,77[&rate=5.852191582524089E-4]:3.294528759827E-1)[&rate=5.852191582524089E-4]:4.124239002193E-2,(((78[&rate=5.852191582524089E-4]:3.884546443122E-2,72[&rate=5.852191582524089E-4]:1.692765621191E-2)[&rate=5.852191582524089E-4]:1.747526904328E-1,82[&rate=5.852191582524089E-4]:2.218173329461E-1)[&rate=5.852191582524089E-4]:3.052929367086E-2,79[&rate=5.852191582524089E-4]:2.441274485349E-1)[&rate=5.852191582524089E-4]:9.095137911363E-2)[&rate=5.852191582524089E-4]:9.182625250499E-2,71[&rate=5.852191582524089E-4]:3.995078198795E-1)[&rate=5.852191582524089E-4]:4.159025593624E-1,(75[&rate=5.852191582524089E-4]:4.993740955718E-1,((76[&rate=5.852191582524089E-4]:4.268488930514E-1,74[&rate=5.852191582524089E-4]:4.268488930514E-1)[&rate=5.852191582524089E-4]:1.965498665393E-4,70[&rate=5.852191582524089E-4]:3.886892785345E-1)[&rate=5.852191582524089E-4]:7.232865265383E-2)[&rate=5.852191582524089E-4]:3.845294343549E-1)[&rate=5.852191582524089E-4]:4.279423719504E-1)[&rate=5.852191582524089E-4]:1.089566235964E-1)[&rate=5.852191582524089E-4]:5.819963707053E-1,125[&rate=5.852191582524089E-4]:1.045953323905E0)[&rate=5.852191582524089E-4]:5.484667599793E-1,((57[&rate=5.852191582524089E-4]:4.553303701221E-1,((59[&rate=5.852191582524089E-4]:3.524646595719E-1,(56[&rate=5.852191582524089E-4]:1.640251673051E-1,55[&rate=5.852191582524089E-4]:1.640251673051E-1)[&rate=5.852191582524089E-4]:1.802427709552E-1)[&rate=5.852191582524089E-4]:9.08930192598E-2,((54[&rate=5.852191582524089E-4]:1.882578463217E-1,37[&rate=5.852191582524089E-4]:2.647605785621E-1)[&rate=5.852191582524089E-4]:4.254948940242E-2,58[&rate=5.852191582524089E-4]:2.881843849044E-1)[&rate=5.852191582524089E-4]:1.742989769874E-1)[&rate=5.852191582524089E-4]:9.240450853282E-3)[&rate=5.852191582524089E-4]:2.233601782895E-1,68[&rate=5.852191582524089E-4]:6.267779801055E-1)[&rate=5.852191582524089E-4]:8.009754371125E-1)[&rate=5.852191582524089E-4]:6.481759503901E-2)[&rate=5.852191582524089E-4]:1.503888743644E-2)[&rate=5.852191582524089E-4]:3.68494183444E-3);
tree STATE_80670000 [&joint=-20976.282860761356,lnP=-20976.282860761356] = [&R] (((((((((77[&rate=6.176824935691589E-4]:4.189982279532E-1,((80[&rate=6.176824935691589E-4]:1.415218795808E-1,81[&rate=6.176824935691589E-4]:1.415218795808E-1)[&rate=6.176824935691589E-4]:1.07615307954E-1,73[&rate=6.176824935691589E-4]:2.984522560279E-1)[&rate=6.176824935691589E-4]:1.2602542398E-1)[&rate=6.176824935691589E-4]:5.727049299914E-2,(((78[&rate=6.176824935691589E-4]:5.197769895125E-2,72[&rate=6.176824935691589E-4]:3.005989073193E-2)[&rate=6.176824935691589E-4]:1.371174508036E-1,82[&rate=6.176824935691589E-4]:1.973143278369E-1)[&rate=6.176824935691589E-4]:6.559014537146E-2,(79[&rate=6.176824935691589E-4]:2.894175255463E-2,71[&rate=6.176824935691589E-4]:1.5444922806E-3)[&rate=6.176824935691589E-4]:2.257435425717E-1)[&rate=6.176824935691589E-4]:1.8596698747E-1)[&rate=6.176824935691589E-4]:5.898711944916E-1,(75[&rate=6.176824935691589E-4]:7.149295643401E-1,(70[&rate=6.176824935691589E-4]:4.243998976982E-1,(74[&rate=6.176824935691589E-4]:3.878977786833E-1,76[&rate=6.176824935691589E-4]:3.878977786833E-1)[&rate=6.176824935691589E-4]:7.485828339842E-2)[&rate=6.176824935691589E-4]:2.521735022584E-1)[&rate=6.176824935691589E-4]:3.566898031586E-1)[&rate=6.176824935691589E-4]:7.90290003688E-1,(53[&rate=6.176824935691589E-4]:1.066772398862E0,((((137[&rate=6.176824935691589E-4]:3.608883672241E-1,134[&rate=6.176824935691589E-4]:2.896554905119E-1)[&rate=6.176824935691589E-4]:1.132353251602E-1,133[&rate=6.176824935691589E-4]:4.330278019732E-1)[&rate=6.176824935691589E-4]:7.484005476821E-1,52[&rate=6.176824935691589E-4]:4.075455739985E-1)[&rate=6.176824935691589E-4]:3.152287261465E-1,(103[&rate=6.176824935691589E-4]:5.952688924868E-1,((12[&rate=6.176824935691589E-4]:1.308113221836E-1,5[&rate=6.176824935691589E-4]:9.245515780019E-2)[&rate=6.176824935691589E-4]:2.045604621331E-1,29[&rate=6.176824935691589E-4]:4.422210993853E-1)[&rate=6.176824935691589E-4]:3.859245054303E-1)[&rate=6.176824935691589E-4]:1.791799142219E0)[&rate=6.176824935691589E-4]:3.521948200283E-1)[&rate=6.176824935691589E-4]:4.867391371265E-2)[&rate=6.176824935691589E-4]:2.08098963895E-1,125[&rate=6.176824935691589E-4]:1.113162762808E0)[&rate=6.176824935691589E-4]:2.724877744472E-1,((59[&rate=6.176824935691589E-4]:4.455973663104E-1,((56[&rate=6.176824935691589E-4]:1.819391022679E-1,55[&rate=6.176824935691589E-4]:1.819391022679E-1)[&rate=6.176824935691589E-4]:2.025331514313E-2,((54[&rate=6.176824935691589E-4]:3.356190354244E-2,57[&rate=6.176824935691589E-4]:7.454551009979E-2)[&rate=6.176824935691589E-4]:3.72321490309E-2,(37[&rate=6.176824935691589E-4]:1.437669637219E-1,58[&rate=6.176824935691589E-4]:1.246412806618E-1)[&rate=6.176824935691589E-4]:3.529821091874E-3)[&rate=6.176824935691589E-4]:1.01343720029E-1)[&rate=6.176824935691589E-4]:2.352082275878E-1)[&rate=6.176824935691589E-4]:1.024069107913E-1,68[&rate=6.176824935691589E-4]:4.988239492327E-1)[&rate=6.176824935691589E-4]:7.20159921356E-1)[&rate=6.176824935691589E-4]:1.53388202303E-1,(((((((138[&rate=6.176824935691589E-4]:2.542851401728E-1,136[&rate=6.176824935691589E-4]:1.227782908576E-1)[&rate=6.176824935691589E-4]:2.481307518301E-1,135[&rate=6.176824935691589E-4]:3.024158920028E-1)[&rate=6.176824935691589E-4]:9.704409635761E-1,(120[&rate=6.176824935691589E-4]:9.354189615712E-1,119[&rate=6.176824935691589E-4]:1.03130937253E0)[&rate=6.176824935691589E-4]:5.894926885282E-1)[&rate=6.176824935691589E-4]:2.877881709247E-1,126[&rate=6.176824935691589E-4]:1.122887709339E0)[&rate=6.176824935691589E-4]:1.76262279845E-1,66[&rate=6.176824935691589E-4]:5.197579949923E-2)[&rate=6.176824935691589E-4]:3.666548242612E-1,(67[&rate=6.176824935691589E-4]:2.113234734451E-1,(124[&rate=6.176824935691589E-4]:3.703648536372E-1,(123[&rate=6.176824935691589E-4]:3.359225882684E-1,122[&rate=6.176824935691589E-4]:3.359225882684E-1)[&rate=6.176824935691589E-4]:3.717450580597E-2)[&rate=6.176824935691589E-4]:3.394989297115E-1)[&rate=6.176824935691589E-4]:2.073071503153E-1)[&rate=6.176824935691589E-4]:4.045372468786E-1,((((((101[&rate=6.176824935691589E-4]:1.29604261498E0,((((24[&rate=6.176824935691589E-4]:1.018793061583E0,(1[&rate=6.176824935691589E-4]:7.942124164838E-2,(28[&rate=6.176824935691589E-4]:8.297916373349E-1,21[&rate=6.176824935691589E-4]:8.051341030884E-1)[&rate=6.176824935691589E-4]:3.593097417643E-2)[&rate=6.176824935691589E-4]:1.585499021261E-1)[&rate=6.176824935691589E-4]:2.558655382062E-1,(102[&rate=6.176824935691589E-4]:5.13892133188E-2,((140[&rate=6.176824935691589E-4]:6.84153792693E-1,11[&rate=6.176824935691589E-4]:7.033318748847E-1)[&rate=6.176824935691589E-4]:8.448611932984E-2,((20[&rate=6.176824935691589E-4]:4.367589889174E-1,25[&rate=6.176824935691589E-4]:4.559370711092E-1)[&rate=6.176824935691589E-4]:1.840340982477E-1,23[&rate=6.176824935691589E-4]:6.290122652472E-1)[&rate=6.176824935691589E-4]:2.437372358166E-1)[&rate=6.176824935691589E-4]:3.293246437617E-1)[&rate=6.176824935691589E-4]:6.162555085374E-2)[&rate=6.176824935691589E-4]:3.603859825318E-2,(((((9[&rate=6.176824935691589E-4]:6.086731752152E-1,((30[&rate=6.176824935691589E-4]:2.355196647103E-1,4[&rate=6.176824935691589E-4]:6.291692498428E-2)[&rate=6.176824935691589E-4]:2.578705943835E-1,112[&rate=6.176824935691589E-4]:3.78321765943E-1)[&rate=6.176824935691589E-4]:2.385705873543E-1)[&rate=6.176824935691589E-4]:1.110841924094E-1,((113[&rate=6.176824935691589E-4]:5.593594050637E-1,117[&rate=6.176824935691589E-4]:5.620991310913E-1)[&rate=6.176824935691589E-4]:1.617081068675E-1,(105[&rate=6.176824935691589E-4]:4.876284540025E-1,110[&rate=6.176824935691589E-4]:5.095462622216E-1)[&rate=6.176824935691589E-4]:2.060417976549E-1)[&rate=6.176824935691589E-4]:6.909033775442E-3)[&rate=6.176824935691589E-4]:7.604350954005E-2,(17[&rate=6.176824935691589E-4]:5.512569701424E-1,14[&rate=6.176824935691589E-4]:5.129008057588E-1)[&rate=6.176824935691589E-4]:2.91119249488E-1)[&rate=6.176824935691589E-4]:1.348722186821E-1,((((((106[&rate=6.176824935691589E-4]:6.024501363676E-2,104[&rate=6.176824935691589E-4]:6.024501363676E-2)[&rate=6.176824935691589E-4]:1.141945181713E-1,139[&rate=6.176824935691589E-4]:3.662203537258E-1)[&rate=6.176824935691589E-4]:3.188337331671E-2,111[&rate=6.176824935691589E-4]:2.227612612892E-1)[&rate=6.176824935691589E-4]:4.850077829803E-1,(148[&rate=6.176824935691589E-4]:2.003315110068E-1,143[&rate=6.176824935691589E-4]:1.975917849794E-1)[&rate=6.176824935691589E-4]:4.690813688792E-1)[&rate=6.176824935691589E-4]:3.405565003249E-2,116[&rate=6.176824935691589E-4]:6.651123655348E-1)[&rate=6.176824935691589E-4]:1.335129460709E-1,(((114[&rate=6.176824935691589E-4]:9.45944035322E-2,109[&rate=6.176824935691589E-4]:1.740464583267E-1)[&rate=6.176824935691589E-4]:4.452820655144E-1,(108[&rate=6.176824935691589E-4]:5.298423065176E-1,107[&rate=6.176824935691589E-4]:5.325820325449E-1)[&rate=6.176824935691589E-4]:6.75684091044E-2)[&rate=6.176824935691589E-4]:1.938736044019E-1,((19[&rate=6.176824935691589E-4]:5.588921970311E-1,13[&rate=6.176824935691589E-4]:5.205360326474E-1)[&rate=6.176824935691589E-4]:1.695176803014E-1,115[&rate=6.176824935691589E-4]:6.07861932127E-1)[&rate=6.176824935691589E-4]:1.258881413215E-1)[&rate=6.176824935691589E-4]:6.487523815727E-2)[&rate=6.176824935691589E-4]:5.80751815012E-2)[&rate=6.176824935691589E-4]:2.62061095003E-1,(142[&rate=6.176824935691589E-4]:4.24470660117E-1,((144[&rate=6.176824935691589E-4]:1.007676132529E-1,145[&rate=6.176824935691589E-4]:1.062470653078E-1)[&rate=6.176824935691589E-4]:1.301498685037E-1,141[&rate=6.176824935691589E-4]:2.33657207784E-1)[&rate=6.176824935691589E-4]:1.880737263055E-1)[&rate=6.176824935691589E-4]:9.49085448541E-1)[&rate=6.176824935691589E-4]:2.207259623353E-2)[&rate=6.176824935691589E-4]:2.202162080958E-1,(((89[&rate=6.176824935691589E-4]:5.333248294794E-2,88[&rate=6.176824935691589E-4]:3.963385281092E-2)[&rate=6.176824935691589E-4]:3.509957702744E-1,(((((84[&rate=6.176824935691589E-4]:2.265255061026E-2,93[&rate=6.176824935691589E-4]:3.635118074727E-2)[&rate=6.176824935691589E-4]:8.431345295308E-3,83[&rate=6.176824935691589E-4]:3.108389590557E-2)[&rate=6.176824935691589E-4]:5.409072804964E-2,86[&rate=6.176824935691589E-4]:8.517462395521E-2)[&rate=6.176824935691589E-4]:2.089119405498E-2,85[&rate=6.176824935691589E-4]:1.060658180102E-1)[&rate=6.176824935691589E-4]:9.10579950282E-2,(87[&rate=6.176824935691589E-4]:1.275078184633E-1,(92[&rate=6.176824935691589E-4]:8.536568572832E-2,(91[&rate=6.176824935691589E-4]:1.710626405255E-2,90[&rate=6.176824935691589E-4]:1.710626405255E-2)[&rate=6.176824935691589E-4]:6.825942167577E-2)[&rate=6.176824935691589E-4]:5.5840762872E-2)[&rate=6.176824935691589E-4]:6.961599457508E-2)[&rate=6.176824935691589E-4]:1.93505810047E-1)[&rate=6.176824935691589E-4]:8.884956654384E-1,(((18[&rate=6.176824935691589E-4]:5.425872569096E-1,6[&rate=6.176824935691589E-4]:4.795735582794E-1)[&rate=6.176824935691589E-4]:1.223051785122E-1,(10[&rate=6.176824935691589E-4]:2.331167144499E-1,15[&rate=6.176824935691589E-4]:2.714728788333E-1)[&rate=6.176824935691589E-4]:3.852003785061E-1)[&rate=6.176824935691589E-4]:1.102621455657E-1,3[&rate=6.176824935691589E-4]:6.600860878369E-1)[&rate=6.176824935691589E-4]:7.931317328969E-2)[&rate=6.176824935691589E-4]:6.271305833676E-1)[&rate=6.176824935691589E-4]:9.322524965133E-1)[&rate=6.176824935691589E-4]:2.05572552732E-1,(146[&rate=6.176824935691589E-4]:6.083954654863E-1,39[&rate=6.176824935691589E-4]:4.881768862514E-1)[&rate=6.176824935691589E-4]:4.027412246668E-2)[&rate=6.176824935691589E-4]:3.425412826524E-2,((31[&rate=6.176824935691589E-4]:6.316477074723E-1,2[&rate=6.176824935691589E-4]:4.042504471982E-1)[&rate=6.176824935691589E-4]:5.15909597533E-1,((22[&rate=6.176824935691589E-4]:4.558807515673E-1,27[&rate=6.176824935691589E-4]:4.723191077317E-1)[&rate=6.176824935691589E-4]:4.44273915172E-1,((7[&rate=6.176824935691589E-4]:2.168786360811E-1,8[&rate=6.176824935691589E-4]:2.168786360811E-1)[&rate=6.176824935691589E-4]:2.448009661133E-1,26[&rate=6.176824935691589E-4]:5.685289172629E-1)[&rate=6.176824935691589E-4]:3.42584653586E-1)[&rate=6.176824935691589E-4]:1.926081177179E-1)[&rate=6.176824935691589E-4]:1.599270895082E0)[&rate=6.176824935691589E-4]:5.000997777119E-2,(((147[&rate=6.176824935691589E-4]:4.872408796821E-1,(16[&rate=6.176824935691589E-4]:2.465357911143E0,97[&rate=6.176824935691589E-4]:3.088267336592E-1)[&rate=6.176824935691589E-4]:4.99988454764E-2)[&rate=6.176824935691589E-4]:1.141943608352E-1,40[&rate=6.176824935691589E-4]:5.440581913369E-1)[&rate=6.176824935691589E-4]:9.943932015854E-3,((98[&rate=6.176824935691589E-4]:5.822709648496E-1,(99[&rate=6.176824935691589E-4]:5.937506289474E-1,96[&rate=6.176824935691589E-4]:5.582315032645E-1)[&rate=6.176824935691589E-4]:1.03782593995E-2)[&rate=6.176824935691589E-4]:6.333266015348E-3,((100[&rate=6.176824935691589E-4]:1.352441723469E-1,94[&rate=6.176824935691589E-4]:1.352441723469E-1)[&rate=6.176824935691589E-4]:2.321770710543E-1,95[&rate=6.176824935691589E-4]:4.521206969533E-1)[&rate=6.176824935691589E-4]:1.474124956604E-1)[&rate=6.176824935691589E-4]:9.381319303411E-2)[&rate=6.176824935691589E-4]:5.871299140172E-2)[&rate=6.176824935691589E-4]:3.548126176031E-1,38[&rate=6.176824935691589E-4]:8.992217214286E-1)[&rate=6.176824935691589E-4]:4.058522601255E-1,(((127[&rate=6.176824935691589E-4]:2.539677377245E0,121[&rate=6.176824935691589E-4]:2.098581486834E0)[&rate=6.176824935691589E-4]:4.856614462047E-2,35[&rate=6.176824935691589E-4]:2.112023419412E-2)[&rate=6.176824935691589E-4]:6.618244289862E-2,(36[&rate=6.176824935691589E-4]:7.200659710796E-2,((128[&rate=6.176824935691589E-4]:1.422843664151E0,(((65[&rate=6.176824935691589E-4]:2.136985506829E-1,((62[&rate=6.176824935691589E-4]:2.129226775553E-1,60[&rate=6.176824935691589E-4]:2.114185563752E-2)[&rate=6.176824935691589E-4]:1.649353234786E-1,64[&rate=6.176824935691589E-4]:3.367621106228E-1)[&rate=6.176824935691589E-4]:2.762137156674E-2)[&rate=6.176824935691589E-4]:3.549187849941E-1,(61[&rate=6.176824935691589E-4]:2.379340831594E-1,63[&rate=6.176824935691589E-4]:1.968381927483E-1)[&rate=6.176824935691589E-4]:5.224640744353E-1)[&rate=6.176824935691589E-4]:7.892976498823E-1,((((132[&rate=6.176824935691589E-4]:7.333540789866E-2,129[&rate=6.176824935691589E-4]:7.05956818713E-2)[&rate=6.176824935691589E-4]:8.4383396043E-2,130[&rate=6.176824935691589E-4]:1.549790779143E-1)[&rate=6.176824935691589E-4]:9.103761754441E-2,131[&rate=6.176824935691589E-4]:2.487564214861E-1)[&rate=6.176824935691589E-4]:4.703903131155E-1,(69[&rate=6.176824935691589E-4]:7.652307324281E-1,118[&rate=6.176824935691589E-4]:7.542718283184E-1)[&rate=6.176824935691589E-4]:9.912148162568E-2)[&rate=6.176824935691589E-4]:6.963024975328E-1)[&rate=6.176824935691589E-4]:1.28738840712E-2)[&rate=6.176824935691589E-4]:5.0141031377E-2,(45[&rate=6.176824935691589E-4]:5.767990415931E-1,((44[&rate=6.176824935691589E-4]:4.618936674169E-1,47[&rate=6.176824935691589E-4]:4.673581482912E-1)[&rate=6.176824935691589E-4]:1.135947184216E-1,(51[&rate=6.176824935691589E-4]:5.470555847084E-1,((43[&rate=6.176824935691589E-4]:5.230756472525E-1,((48[&rate=6.176824935691589E-4]:2.550032798648E-1,(42[&rate=6.176824935691589E-4]:1.482901758735E-1,41[&rate=6.176824935691589E-4]:1.428256949992E-1)[&rate=6.176824935691589E-4]:6.84617378711E-2)[&rate=6.176824935691589E-4]:2.523568428605E-1,46[&rate=6.176824935691589E-4]:5.182890844738E-1)[&rate=6.176824935691589E-4]:4.78656277873E-3)[&rate=6.176824935691589E-4]:2.605916620406E-2,(49[&rate=6.176824935691589E-4]:4.923345509962E-1,50[&rate=6.176824935691589E-4]:4.923345509962E-1)[&rate=6.176824935691589E-4]:2.401337721467E-2)[&rate=6.176824935691589E-4]:2.524317562327E-2)[&rate=6.176824935691589E-4]:6.574877632942E-3)[&rate=6.176824935691589E-4]:4.042896191735E-3)[&rate=6.176824935691589E-4]:1.227894416434E-1)[&rate=6.176824935691589E-4]:8.121368240206E-2)[&rate=6.176824935691589E-4]:6.187142245054E-2)[&rate=6.176824935691589E-4]:6.154058579459E-1)[&rate=6.176824935691589E-4]:1.204593356005E-1)[&rate=6.176824935691589E-4]:1.483564480366E-3)[&rate=6.176824935691589E-4]:1.241100663802E-1,(34[&rate=6.176824935691589E-4]:4.752987027795E-2,33[&rate=6.176824935691589E-4]:3.109151411358E-2)[&rate=6.176824935691589E-4]:3.821793259162E-2)[&rate=6.176824935691589E-4]:5.476572062001E-2,32[&rate=6.176824935691589E-4]:1.185957152705E-1);
tree STATE_80680000 [&joint=-20994.320609548387,lnP=-20994.320609548387] = [&R] (((32[&rate=5.946559160470983E-4]:3.217245159627E-2,34[&rate=5.946559160470983E-4]:5.409025981535E-2)[&rate=5.946559160470983E-4]:5.011214014084E-2,(((((53[&rate=5.946559160470983E-4]:7.762886254706E-1,((((((((71[&rate=5.946559160470983E-4]:1.83637439356E-1,79[&rate=5.946559160470983E-4]:2.110346996301E-1)[&rate=5.946559160470983E-4]:3.09598530057E-2,82[&rate=5.946559160470983E-4]:2.502137307178E-1)[&rate=5.946559160470983E-4]:2.148939032804E-2,(72[&rate=5.946559160470983E-4]:1.001951193823E-1,78[&rate=5.946559160470983E-4]:1.221129276016E-1)[&rate=5.946559160470983E-4]:1.413710153622E-1)[&rate=5.946559160470983E-4]:1.267165099018E-1,77[&rate=5.946559160470983E-4]:4.258168912217E-1)[&rate=5.946559160470983E-4]:2.394289620415E-2,((80[&rate=5.946559160470983E-4]:5.427597269542E-2,81[&rate=5.946559160470983E-4]:5.427597269542E-2)[&rate=5.946559160470983E-4]:1.261049396775E-1,73[&rate=5.946559160470983E-4]:2.296959808661E-1)[&rate=5.946559160470983E-4]:2.255432586145E-1)[&rate=5.946559160470983E-4]:1.949855347425E-1,(75[&rate=5.946559160470983E-4]:6.135450568894E-1,(76[&rate=5.946559160470983E-4]:3.876485453779E-1,(70[&rate=5.946559160470983E-4]:3.308762960663E-1,74[&rate=5.946559160470983E-4]:3.692324604497E-1)[&rate=5.946559160470983E-4]:1.841608492815E-2)[&rate=5.946559160470983E-4]:2.258965115115E-1)[&rate=5.946559160470983E-4]:3.667971733365E-2)[&rate=5.946559160470983E-4]:6.732107631411E-1,((134[&rate=5.946559160470983E-4]:5.56766139569E-1,137[&rate=5.946559160470983E-4]:6.279990162813E-1)[&rate=5.946559160470983E-4]:7.662045762191E-2,133[&rate=5.946559160470983E-4]:6.635235834921E-1)[&rate=5.946559160470983E-4]:6.955283922282E-1)[&rate=5.946559160470983E-4]:1.951631207274E-1,(52[&rate=5.946559160470983E-4]:6.629724270188E-1,(103[&rate=5.946559160470983E-4]:9.568361511156E-1,((12[&rate=5.946559160470983E-4]:2.212402487926E-1,5[&rate=5.946559160470983E-4]:1.828840844091E-1)[&rate=5.946559160470983E-4]:4.457576667163E-1,29[&rate=5.946559160470983E-4]:7.738472305774E-1)[&rate=5.946559160470983E-4]:4.15865632867E-1)[&rate=5.946559160470983E-4]:1.370430010464E0)[&rate=5.946559160470983E-4]:1.173598937721E-1)[&rate=5.946559160470983E-4]:4.15302599116E-3)[&rate=5.946559160470983E-4]:2.600760171617E-1,125[&rate=5.946559160470983E-4]:8.259821289711E-1)[&rate=5.946559160470983E-4]:6.301254655103E-1,((58[&rate=5.946559160470983E-4]:3.772421868858E-1,(((54[&rate=5.946559160470983E-4]:1.821143454938E-1,37[&rate=5.946559160470983E-4]:2.586170777342E-1)[&rate=5.946559160470983E-4]:1.027901186605E-1,(57[&rate=5.946559160470983E-4]:2.848066465244E-1,59[&rate=5.946559160470983E-4]:2.820744060873E-1)[&rate=5.946559160470983E-4]:4.108142418715E-2)[&rate=5.946559160470983E-4]:1.468724184494E-2,(56[&rate=5.946559160470983E-4]:2.484063023229E-1,55[&rate=5.946559160470983E-4]:2.484063023229E-1)[&rate=5.946559160470983E-4]:8.124004848495E-2)[&rate=5.946559160470983E-4]:2.027343170631E-2)[&rate=5.946559160470983E-4]:5.336746621216E-1,68[&rate=5.946559160470983E-4]:8.426108380784E-1)[&rate=5.946559160470983E-4]:4.468300897363E-1)[&rate=5.946559160470983E-4]:8.518793106091E-2,((66[&rate=5.946559160470983E-4]:4.332951365633E-1,(126[&rate=5.946559160470983E-4]:1.048408863801E0,((120[&rate=5.946559160470983E-4]:8.864039211515E-1,119[&rate=5.946559160470983E-4]:9.822943321104E-1)[&rate=5.946559160470983E-4]:1.495525641822E-2,((138[&rate=5.946559160470983E-4]:1.875756865898E-1,136[&rate=5.946559160470983E-4]:5.606883727458E-2)[&rate=5.946559160470983E-4]:6.393023114613E-1,135[&rate=5.946559160470983E-4]:6.268779980511E-1)[&rate=5.946559160470983E-4]:2.242638499815E-2)[&rate=5.946559160470983E-4]:8.368617979164E-1)[&rate=5.946559160470983E-4]:6.32060462447E-1)[&rate=5.946559160470983E-4]:7.734023816884E-3,(67[&rate=5.946559160470983E-4]:2.984116728038E-1,((124[&rate=5.946559160470983E-4]:4.031105217043E-1,123[&rate=5.946559160470983E-4]:4.058427621414E-1)[&rate=5.946559160470983E-4]:1.549153978709E-2,122[&rate=5.946559160470983E-4]:4.213343019285E-1)[&rate=5.946559160470983E-4]:3.78349921216E-1)[&rate=5.946559160470983E-4]:1.426174875763E-1)[&rate=5.946559160470983E-4]:3.858790607231E-1)[&rate=5.946559160470983E-4]:7.261504109335E-2,((((39[&rate=5.946559160470983E-4]:5.761836954151E-1,16[&rate=5.946559160470983E-4]:2.661676621532E0)[&rate=5.946559160470983E-4]:1.384417908245E-1,((((101[&rate=5.946559160470983E-4]:5.804674156389E-1,(((102[&rate=5.946559160470983E-4]:9.31839627603E-3,((24[&rate=5.946559160470983E-4]:8.084476911345E-1,(1[&rate=5.946559160470983E-4]:1.468780056225E-2,(28[&rate=5.946559160470983E-4]:3.960765001296E-1,21[&rate=5.946559160470983E-4]:3.714189658832E-1)[&rate=5.946559160470983E-4]:4.049126702956E-1)[&rate=5.946559160470983E-4]:1.2937972764E-2)[&rate=5.946559160470983E-4]:3.516197563115E-1,((140[&rate=5.946559160470983E-4]:5.431109195676E-1,11[&rate=5.946559160470983E-4]:5.622890017593E-1)[&rate=5.946559160470983E-4]:3.585237625739E-2,((20[&rate=5.946559160470983E-4]:3.474692170272E-1,25[&rate=5.946559160470983E-4]:3.66647299219E-1)[&rate=5.946559160470983E-4]:2.803002675505E-1,23[&rate=5.946559160470983E-4]:6.359886626598E-1)[&rate=5.946559160470983E-4]:4.708422220615E-2)[&rate=5.946559160470983E-4]:4.660356584704E-1)[&rate=5.946559160470983E-4]:1.089478444638E-2)[&rate=5.946559160470983E-4]:9.817197427619E-2,((142[&rate=5.946559160470983E-4]:4.668036039964E-1,(144[&rate=5.946559160470983E-4]:3.313022582135E-1,(141[&rate=5.946559160470983E-4]:1.825492920622E-1,145[&rate=5.946559160470983E-4]:1.852890180898E-1)[&rate=5.946559160470983E-4]:1.514926921786E-1)[&rate=5.946559160470983E-4]:1.300218937279E-1)[&rate=5.946559160470983E-4]:8.719688092566E-1,((((17[&rate=5.946559160470983E-4]:2.192667546042E-1,14[&rate=5.946559160470983E-4]:1.809105902205E-1)[&rate=5.946559160470983E-4]:4.46948663362E-1,((112[&rate=5.946559160470983E-4]:3.161354875416E-1,(30[&rate=5.946559160470983E-4]:2.135602277508E-1,4[&rate=5.946559160470983E-4]:4.095748802481E-2)[&rate=5.946559160470983E-4]:2.176437529416E-1)[&rate=5.946559160470983E-4]:3.055073124067E-1,(9[&rate=5.946559160470983E-4]:2.596769833509E-1,117[&rate=5.946559160470983E-4]:2.706358874606E-1)[&rate=5.946559160470983E-4]:3.537466385153E-1)[&rate=5.946559160470983E-4]:6.216453634232E-3)[&rate=5.946559160470983E-4]:1.671701594405E-1,(110[&rate=5.946559160470983E-4]:6.742139377492E-1,(105[&rate=5.946559160470983E-4]:6.284870061692E-1,113[&rate=5.946559160470983E-4]:6.55884266443E-1)[&rate=5.946559160470983E-4]:2.380912336096E-2)[&rate=5.946559160470983E-4]:1.153360232191E-1)[&rate=5.946559160470983E-4]:2.374506200013E-1,((((107[&rate=5.946559160470983E-4]:5.400167255057E-1,((114[&rate=5.946559160470983E-4]:1.429592693601E-1,109[&rate=5.946559160470983E-4]:2.224113241546E-1)[&rate=5.946559160470983E-4]:2.356894679749E-1,108[&rate=5.946559160470983E-4]:4.361829839104E-1)[&rate=5.946559160470983E-4]:1.01094015568E-1)[&rate=5.946559160470983E-4]:2.241289327632E-1,(115[&rate=5.946559160470983E-4]:5.07228935942E-1,(19[&rate=5.946559160470983E-4]:5.021625129247E-1,13[&rate=5.946559160470983E-4]:4.638063485411E-1)[&rate=5.946559160470983E-4]:1.256143682228E-1)[&rate=5.946559160470983E-4]:1.966427497241E-1)[&rate=5.946559160470983E-4]:5.688429655968E-2,116[&rate=5.946559160470983E-4]:7.607559822258E-1)[&rate=5.946559160470983E-4]:1.714281653063E-2,((148[&rate=5.946559160470983E-4]:4.298261562192E-1,143[&rate=5.946559160470983E-4]:4.270864301919E-1)[&rate=5.946559160470983E-4]:3.497739490352E-1,(((139[&rate=5.946559160470983E-4]:4.433651271359E-1,106[&rate=5.946559160470983E-4]:2.515843052182E-1)[&rate=5.946559160470983E-4]:2.908051582545E-2,104[&rate=5.946559160470983E-4]:2.806648210436E-1)[&rate=5.946559160470983E-4]:1.266523073052E-1,111[&rate=5.946559160470983E-4]:4.237554845133E-1)[&rate=5.946559160470983E-4]:3.942007851246E-1)[&rate=5.946559160470983E-4]:3.665485788574E-2)[&rate=5.946559160470983E-4]:1.723894534459E-1)[&rate=5.946559160470983E-4]:1.336896405024E-1)[&rate=5.946559160470983E-4]:1.529329976512E-2)[&rate=5.946559160470983E-4]:1.157484777795E-1,(((18[&rate=5.946559160470983E-4]:6.384722518468E-1,6[&rate=5.946559160470983E-4]:5.754585532167E-1)[&rate=5.946559160470983E-4]:8.984725388645E-2,(10[&rate=5.946559160470983E-4]:5.285461514484E-1,15[&rate=5.946559160470983E-4]:5.669023158319E-1)[&rate=5.946559160470983E-4]:1.531980118191E-1)[&rate=5.946559160470983E-4]:3.007897726909E-1,(((87[&rate=5.946559160470983E-4]:1.692461462315E-1,((92[&rate=5.946559160470983E-4]:1.070224243499E-1,(91[&rate=5.946559160470983E-4]:5.180420672456E-2,90[&rate=5.946559160470983E-4]:5.180420672456E-2)[&rate=5.946559160470983E-4]:5.521821762538E-2)[&rate=5.946559160470983E-4]:5.699291587643E-2,(83[&rate=5.946559160470983E-4]:5.156505474814E-2,(93[&rate=5.946559160470983E-4]:3.557825050444E-2,84[&rate=5.946559160470983E-4]:2.187962036742E-2)[&rate=5.946559160470983E-4]:2.968543438072E-2)[&rate=5.946559160470983E-4]:9.875165534121E-2)[&rate=5.946559160470983E-4]:1.892943614216E-2)[&rate=5.946559160470983E-4]:3.952675646366E-1,((89[&rate=5.946559160470983E-4]:1.033546496242E-1,88[&rate=5.946559160470983E-4]:8.965601948716E-2)[&rate=5.946559160470983E-4]:1.118647562373E-1,(85[&rate=5.946559160470983E-4]:1.098258937584E-1,86[&rate=5.946559160470983E-4]:1.098258937584E-1)[&rate=5.946559160470983E-4]:9.169488196601E-2)[&rate=5.946559160470983E-4]:3.629929351437E-1)[&rate=5.946559160470983E-4]:4.820086739337E-1,3[&rate=5.946559160470983E-4]:5.067963574047E-1)[&rate=5.946559160470983E-4]:4.072444278688E-1)[&rate=5.946559160470983E-4]:3.064583370309E-1)[&rate=5.946559160470983E-4]:3.627080193621E-1)[&rate=5.946559160470983E-4]:8.063552182333E-1,(147[&rate=5.946559160470983E-4]:4.542424377891E-1,146[&rate=5.946559160470983E-4]:5.170839678437E-1)[&rate=5.946559160470983E-4]:1.679308626955E-2)[&rate=5.946559160470983E-4]:1.413552577722E-1,(40[&rate=5.946559160470983E-4]:5.357600841135E-1,(((2[&rate=5.946559160470983E-4]:4.33555945186E-1,(31[&rate=5.946559160470983E-4]:5.077311940596E-1,(22[&rate=5.946559160470983E-4]:2.034602012387E-1,27[&rate=5.946559160470983E-4]:2.198985574031E-1)[&rate=5.946559160470983E-4]:2.494764722728E-1)[&rate=5.946559160470983E-4]:1.532220114005E-1)[&rate=5.946559160470983E-4]:2.412067304482E-1,(7[&rate=5.946559160470983E-4]:2.560651397492E-1,8[&rate=5.946559160470983E-4]:2.560651397492E-1)[&rate=5.946559160470983E-4]:4.954098646522E-1)[&rate=5.946559160470983E-4]:9.234730008255E-2,26[&rate=5.946559160470983E-4]:9.506716195524E-1)[&rate=5.946559160470983E-4]:1.725375911226E0)[&rate=5.946559160470983E-4]:1.925364853708E-2)[&rate=5.946559160470983E-4]:1.473195035625E-1,((97[&rate=5.946559160470983E-4]:4.705020870359E-1,((100[&rate=5.946559160470983E-4]:3.049709143141E-1,94[&rate=5.946559160470983E-4]:3.049709143141E-1)[&rate=5.946559160470983E-4]:1.659821622272E-1,95[&rate=5.946559160470983E-4]:5.556525300934E-1)[&rate=5.946559160470983E-4]:1.252320706038E-1)[&rate=5.946559160470983E-4]:3.026721693349E-2,(99[&rate=5.946559160470983E-4]:5.865006714821E-1,(96[&rate=5.946559160470983E-4]:4.808059567442E-1,98[&rate=5.946559160470983E-4]:4.944671589299E-1)[&rate=5.946559160470983E-4]:7.017558905505E-2)[&rate=5.946559160470983E-4]:1.35580107897E-1)[&rate=5.946559160470983E-4]:1.305256808775E-1)[&rate=5.946559160470983E-4]:1.22922500265E-2)[&rate=5.946559160470983E-4]:1.077966068712E-1,38[&rate=5.946559160470983E-4]:7.541160821817E-1)[&rate=5.946559160470983E-4]:6.340527770317E-1,(127[&rate=5.946559160470983E-4]:2.770568026073E0,(((((((132[&rate=5.946559160470983E-4]:8.665151002467E-2,129[&rate=5.946559160470983E-4]:8.391178399731E-2)[&rate=5.946559160470983E-4]:9.237535369493E-2,(130[&rate=5.946559160470983E-4]:3.921196223814E-2,131[&rate=5.946559160470983E-4]:4.19516882655E-2)[&rate=5.946559160470983E-4]:1.370751754541E-1)[&rate=5.946559160470983E-4]:5.117542150212E-1,(69[&rate=5.946559160470983E-4]:8.283677783949E-1,118[&rate=5.946559160470983E-4]:8.174088742853E-1)[&rate=5.946559160470983E-4]:7.618779798073E-3)[&rate=5.946559160470983E-4]:5.356038855949E-1,128[&rate=5.946559160470983E-4]:1.220905512281E0)[&rate=5.946559160470983E-4]:2.676118830868E-1,((65[&rate=5.946559160470983E-4]:2.312231483219E-1,(62[&rate=5.946559160470983E-4]:3.730813063567E-1,(64[&rate=5.946559160470983E-4]:1.585104309021E-1,60[&rate=5.946559160470983E-4]:7.82549939542E-3)[&rate=5.946559160470983E-4]:1.734749850435E-1)[&rate=5.946559160470983E-4]:4.992266388297E-2)[&rate=5.946559160470983E-4]:4.705674199557E-1,(61[&rate=5.946559160470983E-4]:1.366837686937E-1,63[&rate=5.946559160470983E-4]:9.558787828264E-2)[&rate=5.946559160470983E-4]:7.568876215016E-1)[&rate=5.946559160470983E-4]:7.346720325696E-1)[&rate=5.946559160470983E-4]:1.182814134241E-1,(45[&rate=5.946559160470983E-4]:7.349155947667E-1,(((49[&rate=5.946559160470983E-4]:4.492548245514E-1,50[&rate=5.946559160470983E-4]:4.492548245514E-1)[&rate=5.946559160470983E-4]:9.113586152609E-2,((44[&rate=5.946559160470983E-4]:5.000204607691E-1,51[&rate=5.946559160470983E-4]:4.781625372719E-1)[&rate=5.946559160470983E-4]:2.290395254722E-2,47[&rate=5.946559160470983E-4]:5.283888941906E-1)[&rate=5.946559160470983E-4]:4.478867713271E-2)[&rate=5.946559160470983E-4]:5.228614876442E-2,(((41[&rate=5.946559160470983E-4]:2.107135862272E-1,42[&rate=5.946559160470983E-4]:2.161780671015E-1)[&rate=5.946559160470983E-4]:2.219303319086E-1,48[&rate=5.946559160470983E-4]:4.763597651303E-1)[&rate=5.946559160470983E-4]:9.970181352801E-2,(43[&rate=5.946559160470983E-4]:4.812945786838E-1,46[&rate=5.946559160470983E-4]:4.812945786838E-1)[&rate=5.946559160470983E-4]:1.056959617231E-1)[&rate=5.946559160470983E-4]:3.847317968084E-2)[&rate=5.946559160470983E-4]:1.176485959904E-1)[&rate=5.946559160470983E-4]:9.848700173373E-2)[&rate=5.946559160470983E-4]:1.247313086742E-1,(35[&rate=5.946559160470983E-4]:3.868925042451E-2,(36[&rate=5.946559160470983E-4]:3.034206958477E-3,121[&rate=5.946559160470983E-4]:2.082486261753E0)[&rate=5.946559160470983E-4]:8.223038593179E-2)[&rate=5.946559160470983E-4]:1.640737437538E-1)[&rate=5.946559160470983E-4]:6.817442234439E-4)[&rate=5.946559160470983E-4]:5.823586742962E-1)[&rate=5.946559160470983E-4]:1.137198494987E-1)[&rate=5.946559160470983E-4]:6.769283638964E-2)[&rate=5.946559160470983E-4]:1.424336985427E-2,33[&rate=5.946559160470983E-4]:1.020074136461E-1);
tree STATE_80690000 [&joint=-20984.13970983143,lnP=-20984.13970983143] = [&R] ((((((146[&rate=5.51531761866493E-4]:8.849718998482E-1,(40[&rate=5.51531761866493E-4]:7.420617720084E-1,(((((101[&rate=5.51531761866493E-4]:9.289728918832E-1,(((((117[&rate=5.51531761866493E-4]:9.318591062781E-1,((((30[&rate=5.51531761866493E-4]:4.11225588535E-1,4[&rate=5.51531761866493E-4]:2.38622848809E-1)[&rate=5.51531761866493E-4]:4.195673426101E-1,112[&rate=5.51531761866493E-4]:7.157244379943E-1)[&rate=5.51531761866493E-4]:5.526338044775E-2,113[&rate=5.51531761866493E-4]:7.709878184421E-1)[&rate=5.51531761866493E-4]:5.53012605348E-2,(9[&rate=5.51531761866493E-4]:5.591967477269E-1,(17[&rate=5.51531761866493E-4]:3.818138683506E-1,14[&rate=5.51531761866493E-4]:3.43457703967E-1)[&rate=5.51531761866493E-4]:2.23958221842E-1)[&rate=5.51531761866493E-4]:2.588731531679E-1)[&rate=5.51531761866493E-4]:1.028303012736E-1)[&rate=5.51531761866493E-4]:6.49140569912E-2,(110[&rate=5.51531761866493E-4]:5.060298102639E-1,105[&rate=5.51531761866493E-4]:4.841120020448E-1)[&rate=5.51531761866493E-4]:4.825241749231E-1)[&rate=5.51531761866493E-4]:1.883283854158E-1,((((114[&rate=5.51531761866493E-4]:5.107853526829E-1,109[&rate=5.51531761866493E-4]:5.902374074774E-1)[&rate=5.51531761866493E-4]:2.339993495144E-1,(108[&rate=5.51531761866493E-4]:3.06116994808E-1,107[&rate=5.51531761866493E-4]:3.088567208353E-1)[&rate=5.51531761866493E-4]:4.962019539647E-1)[&rate=5.51531761866493E-4]:1.749026875679E-1,(115[&rate=5.51531761866493E-4]:6.778920022791E-1,(19[&rate=5.51531761866493E-4]:2.950396490622E-1,13[&rate=5.51531761866493E-4]:2.566834846785E-1)[&rate=5.51531761866493E-4]:5.034002984224E-1)[&rate=5.51531761866493E-4]:2.41795387486E-1)[&rate=5.51531761866493E-4]:5.976671722881E-2,((((104[&rate=5.51531761866493E-4]:4.826023816633E-3,106[&rate=5.51531761866493E-4]:4.826023816633E-3)[&rate=5.51531761866493E-4]:6.891708204442E-1,(111[&rate=5.51531761866493E-4]:1.1293749895E-1,139[&rate=5.51531761866493E-4]:2.882799647034E-1)[&rate=5.51531761866493E-4]:5.974977014751E-1)[&rate=5.51531761866493E-4]:1.189844767098E-1,116[&rate=5.51531761866493E-4]:7.527073483679E-1)[&rate=5.51531761866493E-4]:4.39180746512E-2,(148[&rate=5.51531761866493E-4]:3.507536927938E-1,143[&rate=5.51531761866493E-4]:3.480139667664E-1)[&rate=5.51531761866493E-4]:4.84227894609E-1)[&rate=5.51531761866493E-4]:1.828286839748E-1)[&rate=5.51531761866493E-4]:1.207159348417E-1)[&rate=5.51531761866493E-4]:4.906018104996E-2,((142[&rate=5.51531761866493E-4]:6.705842620969E-1,(144[&rate=5.51531761866493E-4]:3.808821533422E-1,(141[&rate=5.51531761866493E-4]:2.479906925859E-1,145[&rate=5.51531761866493E-4]:2.507304186134E-1)[&rate=5.51531761866493E-4]:1.356311867837E-1)[&rate=5.51531761866493E-4]:2.842226566997E-1)[&rate=5.51531761866493E-4]:7.306438984461E-1,((24[&rate=5.51531761866493E-4]:1.185654905771E0,((28[&rate=5.51531761866493E-4]:8.415322197629E-1,21[&rate=5.51531761866493E-4]:8.168746855164E-1)[&rate=5.51531761866493E-4]:1.630340831076E-1,1[&rate=5.51531761866493E-4]:2.182649330075E-1)[&rate=5.51531761866493E-4]:1.865680549551E-1)[&rate=5.51531761866493E-4]:7.546301509103E-2,(102[&rate=5.51531761866493E-4]:1.029243385599E-2,((140[&rate=5.51531761866493E-4]:5.8890119013E-1,11[&rate=5.51531761866493E-4]:6.080792723217E-1)[&rate=5.51531761866493E-4]:9.468582177254E-2,((20[&rate=5.51531761866493E-4]:3.779672217436E-1,25[&rate=5.51531761866493E-4]:3.971453039354E-1)[&rate=5.51531761866493E-4]:1.823214603023E-1,23[&rate=5.51531761866493E-4]:5.68507860128E-1)[&rate=5.51531761866493E-4]:2.191887408155E-1)[&rate=5.51531761866493E-4]:3.732807644192E-1)[&rate=5.51531761866493E-4]:8.918165138951E-2)[&rate=5.51531761866493E-4]:5.517873283166E-2)[&rate=5.51531761866493E-4]:2.796582890727E-3)[&rate=5.51531761866493E-4]:1.104252677899E-1,(3[&rate=5.51531761866493E-4]:1.1910071686E0,((((92[&rate=5.51531761866493E-4]:2.543803334206E-1,(91[&rate=5.51531761866493E-4]:8.233001034729E-2,90[&rate=5.51531761866493E-4]:8.233001034729E-2)[&rate=5.51531761866493E-4]:1.720503230733E-1)[&rate=5.51531761866493E-4]:1.59175518203E-1,((84[&rate=5.51531761866493E-4]:1.191963992187E-2,93[&rate=5.51531761866493E-4]:2.561827005888E-2)[&rate=5.51531761866493E-4]:1.134366225548E-1,83[&rate=5.51531761866493E-4]:1.253562624767E-1)[&rate=5.51531761866493E-4]:2.745009590099E-1)[&rate=5.51531761866493E-4]:3.525947423389E-1,(87[&rate=5.51531761866493E-4]:3.43941181286E-1,((85[&rate=5.51531761866493E-4]:1.842493328048E-2,86[&rate=5.51531761866493E-4]:1.842493328048E-2)[&rate=5.51531761866493E-4]:1.434001014681E-1,(89[&rate=5.51531761866493E-4]:8.886695071206E-2,88[&rate=5.51531761866493E-4]:7.516832057504E-2)[&rate=5.51531761866493E-4]:8.665671417351E-2)[&rate=5.51531761866493E-4]:1.821161465375E-1)[&rate=5.51531761866493E-4]:4.085107825394E-1)[&rate=5.51531761866493E-4]:8.089329067223E-1,((18[&rate=5.51531761866493E-4]:9.507863882313E-1,6[&rate=5.51531761866493E-4]:8.877726896012E-1)[&rate=5.51531761866493E-4]:5.584559137597E-2,(10[&rate=5.51531761866493E-4]:1.953887805613E-1,15[&rate=5.51531761866493E-4]:2.337449449447E-1)[&rate=5.51531761866493E-4]:7.646678565803E-1)[&rate=5.51531761866493E-4]:1.300953566939E-1)[&rate=5.51531761866493E-4]:1.693483254489E-1)[&rate=5.51531761866493E-4]:7.41277741309E-2)[&rate=5.51531761866493E-4]:6.665776751804E-1)[&rate=5.51531761866493E-4]:5.46756079905E-1,(2[&rate=5.51531761866493E-4]:8.908978955052E-1,((22[&rate=5.51531761866493E-4]:5.150205601869E-1,27[&rate=5.51531761866493E-4]:5.314589163513E-1)[&rate=5.51531761866493E-4]:3.92412356308E-1,((26[&rate=5.51531761866493E-4]:6.763176697456E-1,(7[&rate=5.51531761866493E-4]:3.447664304446E-1,8[&rate=5.51531761866493E-4]:3.447664304446E-1)[&rate=5.51531761866493E-4]:2.247019242325E-1)[&rate=5.51531761866493E-4]:1.909623344639E-1,31[&rate=5.51531761866493E-4]:9.111156206479E-1)[&rate=5.51531761866493E-4]:5.111181639504E-2)[&rate=5.51531761866493E-4]:1.560677187363E-1)[&rate=5.51531761866493E-4]:1.568392720119E0)[&rate=5.51531761866493E-4]:1.425528129083E-1,16[&rate=5.51531761866493E-4]:2.73061055182E0)[&rate=5.51531761866493E-4]:3.219486542162E-3,((97[&rate=5.51531761866493E-4]:4.208083421248E-1,39[&rate=5.51531761866493E-4]:4.91846593491E-1)[&rate=5.51531761866493E-4]:9.570732890753E-2,(((100[&rate=5.51531761866493E-4]:1.355252567321E-1,94[&rate=5.51531761866493E-4]:1.355252567321E-1)[&rate=5.51531761866493E-4]:2.527273170371E-1,95[&rate=5.51531761866493E-4]:4.729520273213E-1)[&rate=5.51531761866493E-4]:2.425935174958E-1,(98[&rate=5.51531761866493E-4]:6.391511441867E-1,(96[&rate=5.51531761866493E-4]:5.696998516186E-1,99[&rate=5.51531761866493E-4]:6.052189773014E-1)[&rate=5.51531761866493E-4]:5.579009038253E-2)[&rate=5.51531761866493E-4]:6.546543888162E-2)[&rate=5.51531761866493E-4]:1.135263987649E-2)[&rate=5.51531761866493E-4]:6.078318984632E-2)[&rate=5.51531761866493E-4]:4.957456488501E-4,147[&rate=5.51531761866493E-4]:7.062099070741E-1)[&rate=5.51531761866493E-4]:9.322891411472E-2)[&rate=5.51531761866493E-4]:2.269154860483E-2)[&rate=5.51531761866493E-4]:2.599051677715E-1,38[&rate=5.51531761866493E-4]:9.563524774557E-1)[&rate=5.51531761866493E-4]:3.276965238963E-1,(((127[&rate=5.51531761866493E-4]:2.596556043587E0,(35[&rate=5.51531761866493E-4]:5.3747522447E-3,36[&rate=5.51531761866493E-4]:5.195009471046E-2)[&rate=5.51531761866493E-4]:2.405800367094E-2)[&rate=5.51531761866493E-4]:1.506811344526E-1,121[&rate=5.51531761866493E-4]:2.306141287628E0)[&rate=5.51531761866493E-4]:2.287667343802E-1,(((128[&rate=5.51531761866493E-4]:1.393140178582E0,(118[&rate=5.51531761866493E-4]:1.222339008937E0,(69[&rate=5.51531761866493E-4]:1.08722823977E0,((130[&rate=5.51531761866493E-4]:1.045555395027E-1,131[&rate=5.51531761866493E-4]:1.0729526553E-1)[&rate=5.51531761866493E-4]:1.907645703179E-1,(132[&rate=5.51531761866493E-4]:1.351552452208E-1,129[&rate=5.51531761866493E-4]:1.324155191934E-1)[&rate=5.51531761866493E-4]:1.629045906272E-1)[&rate=5.51531761866493E-4]:6.439629244694E-1)[&rate=5.51531761866493E-4]:1.460696732768E-1)[&rate=5.51531761866493E-4]:3.105271970424E-1)[&rate=5.51531761866493E-4]:3.629518405548E-1,(((65[&rate=5.51531761866493E-4]:2.28465750518E-1,(64[&rate=5.51531761866493E-4]:3.263441742134E-1,60[&rate=5.51531761866493E-4]:1.756592427067E-1)[&rate=5.51531761866493E-4]:5.280650781128E-2)[&rate=5.51531761866493E-4]:1.129676559923E-1,62[&rate=5.51531761866493E-4]:5.332142284281E-1)[&rate=5.51531761866493E-4]:8.985776600794E-1,(61[&rate=5.51531761866493E-4]:1.343279190037E-1,63[&rate=5.51531761866493E-4]:9.323202859266E-2)[&rate=5.51531761866493E-4]:1.297463969504E0)[&rate=5.51531761866493E-4]:4.640261580264E-1)[&rate=5.51531761866493E-4]:1.910178017128E-2,(((46[&rate=5.51531761866493E-4]:5.54093427276E-1,(43[&rate=5.51531761866493E-4]:5.452318579272E-1,(48[&rate=5.51531761866493E-4]:3.821035594603E-1,(41[&rate=5.51531761866493E-4]:2.202849759431E-1,42[&rate=5.51531761866493E-4]:2.257494568174E-1)[&rate=5.51531761866493E-4]:1.181027365227E-1)[&rate=5.51531761866493E-4]:1.521993367184E-1)[&rate=5.51531761866493E-4]:8.861569348788E-3)[&rate=5.51531761866493E-4]:1.047530377285E-1,((49[&rate=5.51531761866493E-4]:5.302237772868E-1,50[&rate=5.51531761866493E-4]:5.302237772868E-1)[&rate=5.51531761866493E-4]:4.954805141076E-2,51[&rate=5.51531761866493E-4]:5.852363095718E-1)[&rate=5.51531761866493E-4]:4.628775106118E-2)[&rate=5.51531761866493E-4]:9.110094009908E-2,((44[&rate=5.51531761866493E-4]:3.672674371825E-2,47[&rate=5.51531761866493E-4]:4.21912245925E-2)[&rate=5.51531761866493E-4]:6.898256152895E-1,45[&rate=5.51531761866493E-4]:7.238201185707E-1)[&rate=5.51531761866493E-4]:1.793056522151E-2)[&rate=5.51531761866493E-4]:2.600469032244E-1)[&rate=5.51531761866493E-4]:1.624539487282E-1)[&rate=5.51531761866493E-4]:2.728029300881E-1)[&rate=5.51531761866493E-4]:1.533832624661E-1,(((((134[&rate=5.51531761866493E-4]:6.604578284794E-1,(133[&rate=5.51531761866493E-4]:6.190421210291E-1,137[&rate=5.51531761866493E-4]:6.601380114402E-1)[&rate=5.51531761866493E-4]:7.155269375147E-2)[&rate=5.51531761866493E-4]:8.189629038779E-1,(((103[&rate=5.51531761866493E-4]:7.427932530549E-1,((12[&rate=5.51531761866493E-4]:1.010298947268E-1,5[&rate=5.51531761866493E-4]:6.26737303433E-2)[&rate=5.51531761866493E-4]:3.404192903345E-1,29[&rate=5.51531761866493E-4]:5.482985001298E-1)[&rate=5.51531761866493E-4]:4.273714652538E-1)[&rate=5.51531761866493E-4]:1.145170695453E0,52[&rate=5.51531761866493E-4]:2.236702139472E-1)[&rate=5.51531761866493E-4]:5.026573506043E-1,(((77[&rate=5.51531761866493E-4]:4.680219296758E-1,(((79[&rate=5.51531761866493E-4]:1.795118407864E-1,71[&rate=5.51531761866493E-4]:1.521145805124E-1)[&rate=5.51531761866493E-4]:7.519390768595E-2,(82[&rate=5.51531761866493E-4]:1.618406251037E-1,(78[&rate=5.51531761866493E-4]:1.368422023472E-1,72[&rate=5.51531761866493E-4]:1.149243941279E-1)[&rate=5.51531761866493E-4]:1.677924467447E-2)[&rate=5.51531761866493E-4]:1.010843014507E-1)[&rate=5.51531761866493E-4]:1.59211453006E-2,((80[&rate=5.51531761866493E-4]:1.955660799903E-3,81[&rate=5.51531761866493E-4]:1.955660799903E-3)[&rate=5.51531761866493E-4]:2.479050811245E-1,73[&rate=5.51531761866493E-4]:2.991758104176E-1)[&rate=5.51531761866493E-4]:1.254697376619E-2)[&rate=5.51531761866493E-4]:1.617785975467E-1)[&rate=5.51531761866493E-4]:1.812749476578E-1,((76[&rate=5.51531761866493E-4]:3.011805950667E-1,(74[&rate=5.51531761866493E-4]:2.8966865913E-1,70[&rate=5.51531761866493E-4]:2.513124947466E-1)[&rate=5.51531761866493E-4]:1.151193593668E-2)[&rate=5.51531761866493E-4]:1.731675567799E-2,75[&rate=5.51531761866493E-4]:3.184973507447E-1)[&rate=5.51531761866493E-4]:3.362789786435E-1)[&rate=5.51531761866493E-4]:8.025713425836E-1,53[&rate=5.51531761866493E-4]:7.108846133597E-1)[&rate=5.51531761866493E-4]:7.246229880338E-3)[&rate=5.51531761866493E-4]:9.347378450248E-3)[&rate=5.51531761866493E-4]:5.524326026208E-1,125[&rate=5.51531761866493E-4]:1.06952831065E0)[&rate=5.51531761866493E-4]:9.446527481727E-2,((((58[&rate=5.51531761866493E-4]:4.034932786583E-1,54[&rate=5.51531761866493E-4]:3.46116229478E-1)[&rate=5.51531761866493E-4]:5.024672040679E-2,((56[&rate=5.51531761866493E-4]:2.037512461294E-1,55[&rate=5.51531761866493E-4]:2.037512461294E-1)[&rate=5.51531761866493E-4]:1.988469535745E-1,(59[&rate=5.51531761866493E-4]:1.986323010414E-1,37[&rate=5.51531761866493E-4]:2.368836671616E-1)[&rate=5.51531761866493E-4]:2.121626199741E-1)[&rate=5.51531761866493E-4]:2.381939498948E-2)[&rate=5.51531761866493E-4]:1.001535953825E-1,57[&rate=5.51531761866493E-4]:5.375001518246E-1)[&rate=5.51531761866493E-4]:1.420453093299E-1,68[&rate=5.51531761866493E-4]:6.276328928485E-1)[&rate=5.51531761866493E-4]:3.69694025952E-1)[&rate=5.51531761866493E-4]:2.573967161745E-1,(((((138[&rate=5.51531761866493E-4]:2.474288578789E-1,136[&rate=5.51531761866493E-4]:1.159220085637E-1)[&rate=5.51531761866493E-4]:2.988429218346E-1,135[&rate=5.51531761866493E-4]:3.462717797135E-1)[&rate=5.51531761866493E-4]:1.246245854447E0,((126[&rate=5.51531761866493E-4]:9.667280382518E-1,120[&rate=5.51531761866493E-4]:1.656540149937E0)[&rate=5.51531761866493E-4]:1.422890074556E-1,119[&rate=5.51531761866493E-4]:1.894719568351E0)[&rate=5.51531761866493E-4]:4.574327128909E-2)[&rate=5.51531761866493E-4]:3.467323512308E-1,66[&rate=5.51531761866493E-4]:2.543184785423E-1)[&rate=5.51531761866493E-4]:2.048516974322E-1,(67[&rate=5.51531761866493E-4]:3.65529709426E-1,((124[&rate=5.51531761866493E-4]:2.81770655533E-1,122[&rate=5.51531761866493E-4]:2.845028959701E-1)[&rate=5.51531761866493E-4]:5.852117488085E-2,123[&rate=5.51531761866493E-4]:3.43024070851E-1)[&rate=5.51531761866493E-4]:5.237781889156E-1)[&rate=5.51531761866493E-4]:9.364046654856E-2)[&rate=5.51531761866493E-4]:2.478328212281E-1)[&rate=5.51531761866493E-4]:1.280638200999E-1)[&rate=5.51531761866493E-4]:7.454154051313E-2,(32[&rate=5.51531761866493E-4]:6.298118117456E-3,34[&rate=5.51531761866493E-4]:2.821592633654E-2)[&rate=5.51531761866493E-4]:1.837873284907E-2)[&rate=5.51531761866493E-4]:5.66227643486E-2,33[&rate=5.51531761866493E-4]:8.677906736984E-2);
tree STATE_80700000 [&joint=-21000.65175999378,lnP=-21000.65175999378] = [&R] ((32[&rate=5.521768679250919E-4]:6.963046903113E-2,((((((((39[&rate=5.521768679250919E-4]:4.258166555666E-1,97[&rate=5.521768679250919E-4]:3.547784042005E-1)[&rate=5.521768679250919E-4]:1.708879591891E-1,40[&rate=5.521768679250919E-4]:5.967046147558E-1)[&rate=5.521768679250919E-4]:5.268195594676E-2,(((101[&rate=5.521768679250919E-4]:6.670345519769E-1,((3[&rate=5.521768679250919E-4]:8.196677125498E-1,(((6[&rate=5.521768679250919E-4]:5.940572864809E-1,18[&rate=5.521768679250919E-4]:6.57070985111E-1)[&rate=5.521768679250919E-4]:1.928348586604E-1,(10[&rate=5.521768679250919E-4]:6.596308581857E-1,15[&rate=5.521768679250919E-4]:6.979870225691E-1)[&rate=5.521768679250919E-4]:1.436996431199E-1)[&rate=5.521768679250919E-4]:6.239030947118E-3,(((92[&rate=5.521768679250919E-4]:1.262957665554E-1,(91[&rate=5.521768679250919E-4]:5.767106240893E-2,90[&rate=5.521768679250919E-4]:5.767106240893E-2)[&rate=5.521768679250919E-4]:6.862470414648E-2)[&rate=5.521768679250919E-4]:3.919059835469E-2,((93[&rate=5.521768679250919E-4]:8.714462603325E-2,84[&rate=5.521768679250919E-4]:7.344599589624E-2)[&rate=5.521768679250919E-4]:3.811024016272E-2,83[&rate=5.521768679250919E-4]:1.11556236059E-1)[&rate=5.521768679250919E-4]:4.023149871414E-2)[&rate=5.521768679250919E-4]:1.71574549551E-1,((89[&rate=5.521768679250919E-4]:1.573523694743E-1,88[&rate=5.521768679250919E-4]:1.436537393373E-1)[&rate=5.521768679250919E-4]:7.749354066667E-2,((85[&rate=5.521768679250919E-4]:6.217709671076E-2,86[&rate=5.521768679250919E-4]:6.217709671076E-2)[&rate=5.521768679250919E-4]:4.209938213241E-2,87[&rate=5.521768679250919E-4]:1.042764788432E-1)[&rate=5.521768679250919E-4]:1.168708011608E-1)[&rate=5.521768679250919E-4]:1.022150043201E-1)[&rate=5.521768679250919E-4]:9.574401246409E-1)[&rate=5.521768679250919E-4]:7.859133098194E-2)[&rate=5.521768679250919E-4]:5.963264568065E-1,(((((140[&rate=5.521768679250919E-4]:4.825591207572E-1,11[&rate=5.521768679250919E-4]:5.01737202949E-1)[&rate=5.521768679250919E-4]:1.926381628775E-1,((20[&rate=5.521768679250919E-4]:4.382115590407E-1,25[&rate=5.521768679250919E-4]:4.573896412325E-1)[&rate=5.521768679250919E-4]:3.184475999059E-1,23[&rate=5.521768679250919E-4]:7.648783370287E-1)[&rate=5.521768679250919E-4]:1.4428535647E-2)[&rate=5.521768679250919E-4]:3.997894359331E-1,102[&rate=5.521768679250919E-4]:2.841137710203E-2)[&rate=5.521768679250919E-4]:2.991249240064E-2,(24[&rate=5.521768679250919E-4]:8.860714559591E-1,((28[&rate=5.521768679250919E-4]:6.824088866267E-1,21[&rate=5.521768679250919E-4]:6.577513523802E-1)[&rate=5.521768679250919E-4]:1.316143809339E-1,1[&rate=5.521768679250919E-4]:2.77218976976E-2)[&rate=5.521768679250919E-4]:7.752764045325E-2)[&rate=5.521768679250919E-4]:3.3389624916E-1)[&rate=5.521768679250919E-4]:8.750606010655E-2,((142[&rate=5.521768679250919E-4]:5.959077118671E-1,((145[&rate=5.521768679250919E-4]:4.787743365279E-1,141[&rate=5.521768679250919E-4]:4.760346105003E-1)[&rate=5.521768679250919E-4]:9.21416762574E-2,144[&rate=5.521768679250919E-4]:5.654365607304E-1)[&rate=5.521768679250919E-4]:2.499169908178E-2)[&rate=5.521768679250919E-4]:7.537172642296E-1,(((((17[&rate=5.521768679250919E-4]:6.06486764333E-1,14[&rate=5.521768679250919E-4]:5.681305999493E-1)[&rate=5.521768679250919E-4]:1.439136138477E-1,(113[&rate=5.521768679250919E-4]:6.658632296975E-1,(117[&rate=5.521768679250919E-4]:5.231212223064E-1,9[&rate=5.521768679250919E-4]:5.121623181968E-1)[&rate=5.521768679250919E-4]:1.454817334187E-1)[&rate=5.521768679250919E-4]:4.618098409948E-2)[&rate=5.521768679250919E-4]:3.21484066831E-2,(112[&rate=5.521768679250919E-4]:7.386603334336E-1,(30[&rate=5.521768679250919E-4]:4.913450163642E-1,4[&rate=5.521768679250919E-4]:3.187422766382E-1)[&rate=5.521768679250919E-4]:3.623838102202E-1)[&rate=5.521768679250919E-4]:5.532287046507E-3)[&rate=5.521768679250919E-4]:1.213949414268E-1,(105[&rate=5.521768679250919E-4]:7.762174729936E-1,110[&rate=5.521768679250919E-4]:7.981352812127E-1)[&rate=5.521768679250919E-4]:6.19728286394E-2)[&rate=5.521768679250919E-4]:1.153289283716E-1,((((19[&rate=5.521768679250919E-4]:5.826428567758E-1,13[&rate=5.521768679250919E-4]:5.442866923921E-1)[&rate=5.521768679250919E-4]:1.121364692412E-2,115[&rate=5.521768679250919E-4]:4.733085584944E-1)[&rate=5.521768679250919E-4]:1.79080023632E-1,(108[&rate=5.521768679250919E-4]:5.60465397046E-1,((107[&rate=5.521768679250919E-4]:3.412528977839E-1,109[&rate=5.521768679250919E-4]:3.604309799756E-1)[&rate=5.521768679250919E-4]:9.607344791139E-2,114[&rate=5.521768679250919E-4]:3.770523730925E-1)[&rate=5.521768679250919E-4]:1.258787773781E-1)[&rate=5.521768679250919E-4]:1.494574316559E-1)[&rate=5.521768679250919E-4]:1.640906247231E-1,(((((139[&rate=5.521768679250919E-4]:5.008110227223E-1,106[&rate=5.521768679250919E-4]:3.090302008046E-1)[&rate=5.521768679250919E-4]:1.748528049216E-1,111[&rate=5.521768679250919E-4]:5.003213618905E-1)[&rate=5.521768679250919E-4]:8.069690870257E-2,104[&rate=5.521768679250919E-4]:5.645799144287E-1)[&rate=5.521768679250919E-4]:1.499600093765E-1,(148[&rate=5.521768679250919E-4]:3.288399109157E-1,143[&rate=5.521768679250919E-4]:3.261001848884E-1)[&rate=5.521768679250919E-4]:3.637822046704E-1)[&rate=5.521768679250919E-4]:9.052811661477E-2,116[&rate=5.521768679250919E-4]:7.447940678172E-1)[&rate=5.521768679250919E-4]:7.168513903224E-2)[&rate=5.521768679250919E-4]:8.224550260713E-2)[&rate=5.521768679250919E-4]:1.96105746092E-1)[&rate=5.521768679250919E-4]:4.278029597837E-2)[&rate=5.521768679250919E-4]:2.729039657745E-1)[&rate=5.521768679250919E-4]:2.537801086481E-1)[&rate=5.521768679250919E-4]:5.742254981655E-1,(2[&rate=5.521768679250919E-4]:1.373545233924E0,(((22[&rate=5.521768679250919E-4]:4.570751563609E-1,27[&rate=5.521768679250919E-4]:4.735135125252E-1)[&rate=5.521768679250919E-4]:1.79067116137E-1,31[&rate=5.521768679250919E-4]:6.90936793046E-1)[&rate=5.521768679250919E-4]:4.612361557907E-1,(26[&rate=5.521768679250919E-4]:8.326702069797E-1,(7[&rate=5.521768679250919E-4]:3.650833446564E-1,8[&rate=5.521768679250919E-4]:3.650833446564E-1)[&rate=5.521768679250919E-4]:3.607375472548E-1)[&rate=5.521768679250919E-4]:2.756671254186E-1)[&rate=5.521768679250919E-4]:4.487695453609E-1)[&rate=5.521768679250919E-4]:8.512764600544E-1)[&rate=5.521768679250919E-4]:2.861486892738E-1,(146[&rate=5.521768679250919E-4]:6.475374103053E-1,147[&rate=5.521768679250919E-4]:5.846958802508E-1)[&rate=5.521768679250919E-4]:2.692574935198E-2)[&rate=5.521768679250919E-4]:9.514199028011E-2)[&rate=5.521768679250919E-4]:1.404486357667E-1,16[&rate=5.521768679250919E-4]:2.875328132586E0)[&rate=5.521768679250919E-4]:1.649126140869E-1,((98[&rate=5.521768679250919E-4]:6.590062174855E-1,((100[&rate=5.521768679250919E-4]:4.095790035376E-1,94[&rate=5.521768679250919E-4]:4.095790035376E-1)[&rate=5.521768679250919E-4]:2.104443255276E-2,95[&rate=5.521768679250919E-4]:5.153228896424E-1)[&rate=5.521768679250919E-4]:1.546122895918E-1)[&rate=5.521768679250919E-4]:8.038278272726E-2,(99[&rate=5.521768679250919E-4]:5.091332550527E-1,96[&rate=5.521768679250919E-4]:4.736141293698E-1)[&rate=5.521768679250919E-4]:2.521136686573E-1)[&rate=5.521768679250919E-4]:3.437741208896E-1)[&rate=5.521768679250919E-4]:1.643335723473E-1,38[&rate=5.521768679250919E-4]:1.050775381974E0)[&rate=5.521768679250919E-4]:2.81066714771E-1,(((35[&rate=5.521768679250919E-4]:1.710050845235E-1,121[&rate=5.521768679250919E-4]:2.297032481784E0)[&rate=5.521768679250919E-4]:1.047329903279E-1,(36[&rate=5.521768679250919E-4]:7.969117463124E-3,127[&rate=5.521768679250919E-4]:2.528517062669E0)[&rate=5.521768679250919E-4]:3.143442998541E-1)[&rate=5.521768679250919E-4]:8.724996757022E-2,((128[&rate=5.521768679250919E-4]:1.453958661682E0,(((118[&rate=5.521768679250919E-4]:8.16434523219E-1,((132[&rate=5.521768679250919E-4]:3.023317629749E-1,(129[&rate=5.521768679250919E-4]:2.408558095644E-1,130[&rate=5.521768679250919E-4]:2.408558095644E-1)[&rate=5.521768679250919E-4]:5.873622738305E-2)[&rate=5.521768679250919E-4]:1.697112674288E-1,131[&rate=5.521768679250919E-4]:4.720430304037E-1)[&rate=5.521768679250919E-4]:2.101449174727E-1)[&rate=5.521768679250919E-4]:2.599169890799E-1,69[&rate=5.521768679250919E-4]:1.087310416409E0)[&rate=5.521768679250919E-4]:4.8864897626E-1,((65[&rate=5.521768679250919E-4]:2.925666399923E-1,(62[&rate=5.521768679250919E-4]:2.23147837787E-1,(60[&rate=5.521768679250919E-4]:2.275693298407E-2,64[&rate=5.521768679250919E-4]:1.734418644908E-1)[&rate=5.521768679250919E-4]:8.610082885161E-3)[&rate=5.521768679250919E-4]:2.611996241231E-1)[&rate=5.521768679250919E-4]:2.417959914798E-1,(61[&rate=5.521768679250919E-4]:9.323935393757E-2,63[&rate=5.521768679250919E-4]:5.214346352652E-2)[&rate=5.521768679250919E-4]:6.329040994522E-1)[&rate=5.521768679250919E-4]:8.388570351691E-1)[&rate=5.521768679250919E-4]:2.868420052015E-2)[&rate=5.521768679250919E-4]:2.918512028709E-1,((((44[&rate=5.521768679250919E-4]:4.943388030494E-1,(47[&rate=5.521768679250919E-4]:4.03242548578E-1,51[&rate=5.521768679250919E-4]:3.759201442065E-1)[&rate=5.521768679250919E-4]:9.656073534568E-2)[&rate=5.521768679250919E-4]:8.836234952983E-2,(46[&rate=5.521768679250919E-4]:5.595919967578E-1,((41[&rate=5.521768679250919E-4]:4.384262113613E-1,(42[&rate=5.521768679250919E-4]:4.336107294237E-1,48[&rate=5.521768679250919E-4]:4.718620955439E-1)[&rate=5.521768679250919E-4]:1.027996281189E-2)[&rate=5.521768679250919E-4]:2.660595270907E-2,43[&rate=5.521768679250919E-4]:5.196769728134E-1)[&rate=5.521768679250919E-4]:3.991502394441E-2)[&rate=5.521768679250919E-4]:2.857363669574E-2)[&rate=5.521768679250919E-4]:1.550459772621E-2,(49[&rate=5.521768679250919E-4]:4.532330304146E-1,50[&rate=5.521768679250919E-4]:4.532330304146E-1)[&rate=5.521768679250919E-4]:1.176503155194E-1)[&rate=5.521768679250919E-4]:5.241977146219E-2,45[&rate=5.521768679250919E-4]:6.478932813305E-1)[&rate=5.521768679250919E-4]:3.245203709308E-1)[&rate=5.521768679250919E-4]:1.459453011566E-1)[&rate=5.521768679250919E-4]:3.664886078081E-1)[&rate=5.521768679250919E-4]:1.739923066127E-1,((((66[&rate=5.521768679250919E-4]:1.871378357754E-1,(126[&rate=5.521768679250919E-4]:1.191213218757E0,((119[&rate=5.521768679250919E-4]:1.023271782472E0,120[&rate=5.521768679250919E-4]:9.273813715136E-1)[&rate=5.521768679250919E-4]:2.190161565633E-1,((138[&rate=5.521768679250919E-4]:1.625462485163E-1,136[&rate=5.521768679250919E-4]:3.103939920111E-2)[&rate=5.521768679250919E-4]:4.865320655531E-1,135[&rate=5.521768679250919E-4]:4.490783140694E-1)[&rate=5.521768679250919E-4]:4.45264419487E-1)[&rate=5.521768679250919E-4]:7.346278023647E-1)[&rate=5.521768679250919E-4]:2.430988067037E-1)[&rate=5.521768679250919E-4]:5.572333764429E-2,(67[&rate=5.521768679250919E-4]:2.021316614078E-1,((124[&rate=5.521768679250919E-4]:1.098678633025E-1,123[&rate=5.521768679250919E-4]:1.126001037396E-1)[&rate=5.521768679250919E-4]:3.304923164243E-1,122[&rate=5.521768679250919E-4]:4.43092420164E-1)[&rate=5.521768679250919E-4]:2.603117915845E-1)[&rate=5.521768679250919E-4]:4.072951201189E-2)[&rate=5.521768679250919E-4]:5.537179016091E-1,((((((103[&rate=5.521768679250919E-4]:7.075544361492E-1,((12[&rate=5.521768679250919E-4]:3.725553383253E-1,5[&rate=5.521768679250919E-4]:3.341991739419E-1)[&rate=5.521768679250919E-4]:1.56742538102E-1,29[&rate=5.521768679250919E-4]:6.361471914958E-1)[&rate=5.521768679250919E-4]:3.042839569821E-1)[&rate=5.521768679250919E-4]:1.582251333103E0,52[&rate=5.521768679250919E-4]:6.25512034691E-1)[&rate=5.521768679250919E-4]:1.911845167863E-1,(((133[&rate=5.521768679250919E-4]:3.907462886511E-1,134[&rate=5.521768679250919E-4]:3.6060930235E-1)[&rate=5.521768679250919E-4]:8.713748804103E-2,137[&rate=5.521768679250919E-4]:5.189796671032E-1)[&rate=5.521768679250919E-4]:1.081911860243E0,(((71[&rate=5.521768679250919E-4]:2.435455091741E-1,(80[&rate=5.521768679250919E-4]:1.583164244405E-1,81[&rate=5.521768679250919E-4]:1.583164244405E-1)[&rate=5.521768679250919E-4]:1.044071669254E-1)[&rate=5.521768679250919E-4]:1.020115095482E-1,(((78[&rate=5.521768679250919E-4]:1.642745676165E-1,72[&rate=5.521768679250919E-4]:1.423567593971E-1)[&rate=5.521768679250919E-4]:1.495707315373E-1,(82[&rate=5.521768679250919E-4]:1.36627204669E-1,79[&rate=5.521768679250919E-4]:1.284080265869E-1)[&rate=5.521768679250919E-4]:1.854372725669E-1)[&rate=5.521768679250919E-4]:5.003459120664E-2,(73[&rate=5.521768679250919E-4]:2.183498287618E-1,77[&rate=5.521768679250919E-4]:2.12870376707E-1)[&rate=5.521768679250919E-4]:1.866259520095E-1)[&rate=5.521768679250919E-4]:9.074388635954E-3)[&rate=5.521768679250919E-4]:5.593849604849E-2,((76[&rate=5.521768679250919E-4]:3.518523592949E-1,(74[&rate=5.521768679250919E-4]:3.420564580016E-1,70[&rate=5.521768679250919E-4]:3.037002936182E-1)[&rate=5.521768679250919E-4]:9.7959012933E-3)[&rate=5.521768679250919E-4]:5.035086458089E-2,75[&rate=5.521768679250919E-4]:4.022032238758E-1)[&rate=5.521768679250919E-4]:6.778544157985E-2)[&rate=5.521768679250919E-4]:1.054190533124E0)[&rate=5.521768679250919E-4]:3.078369019886E-2)[&rate=5.521768679250919E-4]:4.130017039318E-2,53[&rate=5.521768679250919E-4]:8.498000005591E-1)[&rate=5.521768679250919E-4]:4.090829007926E-1,125[&rate=5.521768679250919E-4]:1.048500387691E0)[&rate=5.521768679250919E-4]:2.416782788819E-1,((59[&rate=5.521768679250919E-4]:5.529194221565E-1,(((56[&rate=5.521768679250919E-4]:1.348750640243E-1,55[&rate=5.521768679250919E-4]:1.348750640243E-1)[&rate=5.521768679250919E-4]:1.511210794807E-1,((58[&rate=5.521768679250919E-4]:2.538555112644E-1,54[&rate=5.521768679250919E-4]:1.96478462084E-1)[&rate=5.521768679250919E-4]:4.926005014674E-2,37[&rate=5.521768679250919E-4]:3.222412444712E-1)[&rate=5.521768679250919E-4]:1.020298646568E-2)[&rate=5.521768679250919E-4]:3.865348680747E-2,57[&rate=5.521768679250919E-4]:3.355785920612E-1)[&rate=5.521768679250919E-4]:2.200730705324E-1)[&rate=5.521768679250919E-4]:1.470565536501E-1,68[&rate=5.521768679250919E-4]:6.507956479377E-1)[&rate=5.521768679250919E-4]:4.72716351968E-1)[&rate=5.521768679250919E-4]:2.207877128954E-1)[&rate=5.521768679250919E-4]:7.844376593381E-2,34[&rate=5.521768679250919E-4]:1.200914233249E-2)[&rate=5.521768679250919E-4]:2.844611587984E-2)[&rate=5.521768679250919E-4]:5.109301903788E-2)[&rate=5.521768679250919E-4]:7.950795595522E-3,33[&rate=5.521768679250919E-4]:8.306071668136E-2);
tree STATE_80710000 [&joint=-20986.29238620194,lnP=-20986.29238620194] = [&R] ((((((((((16[&rate=5.353521347356689E-4]:2.823452755115E0,39[&rate=5.353521347356689E-4]:7.379598289977E-1)[&rate=5.353521347356689E-4]:2.157964843134E-1,(((97[&rate=5.353521347356689E-4]:6.401650059431E-1,(101[&rate=5.353521347356689E-4]:1.226800935899E0,((((102[&rate=5.353521347356689E-4]:5.987696932882E-2,(((140[&rate=5.353521347356689E-4]:3.759945392716E-1,11[&rate=5.353521347356689E-4]:3.951726214634E-1)[&rate=5.353521347356689E-4]:5.032691730325E-1,((20[&rate=5.353521347356689E-4]:4.890231986706E-1,25[&rate=5.353521347356689E-4]:5.082012808623E-1)[&rate=5.353521347356689E-4]:3.709067507183E-1,23[&rate=5.353521347356689E-4]:8.681491274709E-1)[&rate=5.353521347356689E-4]:1.152241738741E-1)[&rate=5.353521347356689E-4]:2.26004212374E-1,(24[&rate=5.353521347356689E-4]:9.669472908317E-1,((28[&rate=5.353521347356689E-4]:7.476466419698E-1,21[&rate=5.353521347356689E-4]:7.229891077233E-1)[&rate=5.353521347356689E-4]:1.791648650714E-1,1[&rate=5.353521347356689E-4]:1.405101371782E-1)[&rate=5.353521347356689E-4]:4.561523584529E-2)[&rate=5.353521347356689E-4]:2.533891269971E-1)[&rate=5.353521347356689E-4]:1.184387116379E-3)[&rate=5.353521347356689E-4]:2.072206264861E-1,(((((112[&rate=5.353521347356689E-4]:7.201119604827E-1,(((17[&rate=5.353521347356689E-4]:4.323886376431E-1,14[&rate=5.353521347356689E-4]:3.940324732594E-1)[&rate=5.353521347356689E-4]:9.734896209766E-2,(30[&rate=5.353521347356689E-4]:2.106351917605E-1,4[&rate=5.353521347356689E-4]:3.803245203449E-2)[&rate=5.353521347356689E-4]:3.958147367474E-1)[&rate=5.353521347356689E-4]:2.064394773459E-1,(9[&rate=5.353521347356689E-4]:3.629024916509E-1,117[&rate=5.353521347356689E-4]:3.738613957606E-1)[&rate=5.353521347356689E-4]:3.2669924297E-1)[&rate=5.353521347356689E-4]:2.229104777969E-2)[&rate=5.353521347356689E-4]:3.309588275323E-2,(105[&rate=5.353521347356689E-4]:3.526442639425E-1,110[&rate=5.353521347356689E-4]:3.745620721616E-1)[&rate=5.353521347356689E-4]:3.731663190196E-1)[&rate=5.353521347356689E-4]:7.768982964517E-2,113[&rate=5.353521347356689E-4]:8.308976728811E-1)[&rate=5.353521347356689E-4]:1.01946829079E-1,(116[&rate=5.353521347356689E-4]:7.140953751706E-1,(((139[&rate=5.353521347356689E-4]:7.39420350864E-1,((104[&rate=5.353521347356689E-4]:7.552232121541E-2,106[&rate=5.353521347356689E-4]:7.552232121541E-2)[&rate=5.353521347356689E-4]:2.011712532844E-1,111[&rate=5.353521347356689E-4]:2.931319306641E-1)[&rate=5.353521347356689E-4]:2.709459544465E-1)[&rate=5.353521347356689E-4]:1.51994893087E-1,(148[&rate=5.353521347356689E-4]:1.755114962647E-1,143[&rate=5.353521347356689E-4]:1.727717702373E-1)[&rate=5.353521347356689E-4]:5.022051175494E-1)[&rate=5.353521347356689E-4]:5.075232000369E-3,(((19[&rate=5.353521347356689E-4]:4.986946933066E-1,13[&rate=5.353521347356689E-4]:4.603385289229E-1)[&rate=5.353521347356689E-4]:8.498831654578E-2,115[&rate=5.353521347356689E-4]:4.631350646468E-1)[&rate=5.353521347356689E-4]:9.632291757985E-2,(107[&rate=5.353521347356689E-4]:3.775130434939E-1,(108[&rate=5.353521347356689E-4]:3.727220304022E-1,(109[&rate=5.353521347356689E-4]:2.982756653474E-1,114[&rate=5.353521347356689E-4]:2.188236105529E-1)[&rate=5.353521347356689E-4]:9.636417327388E-2)[&rate=5.353521347356689E-4]:2.051287064368E-3)[&rate=5.353521347356689E-4]:2.422189113356E-1)[&rate=5.353521347356689E-4]:8.497769920413E-2)[&rate=5.353521347356689E-4]:6.965969373975E-2)[&rate=5.353521347356689E-4]:1.365573459676E-1)[&rate=5.353521347356689E-4]:2.138319397366E-1,(142[&rate=5.353521347356689E-4]:7.172440661851E-1,(141[&rate=5.353521347356689E-4]:6.648039978248E-1,(144[&rate=5.353521347356689E-4]:4.918074036572E-1,145[&rate=5.353521347356689E-4]:4.972868557121E-1)[&rate=5.353521347356689E-4]:1.702568681402E-1)[&rate=5.353521347356689E-4]:4.97003423327E-2)[&rate=5.353521347356689E-4]:6.020351152378E-1)[&rate=5.353521347356689E-4]:1.943937568579E-1)[&rate=5.353521347356689E-4]:3.327520045498E-2,(((86[&rate=5.353521347356689E-4]:1.513617581411E-1,(((84[&rate=5.353521347356689E-4]:1.272801560523E-2,93[&rate=5.353521347356689E-4]:2.642664574224E-2)[&rate=5.353521347356689E-4]:3.924331154149E-2,85[&rate=5.353521347356689E-4]:5.197132714672E-2)[&rate=5.353521347356689E-4]:2.475303633893E-2,83[&rate=5.353521347356689E-4]:7.672436348565E-2)[&rate=5.353521347356689E-4]:7.46373946554E-2)[&rate=5.353521347356689E-4]:1.446330146744E-1,(92[&rate=5.353521347356689E-4]:5.255576057866E-2,(91[&rate=5.353521347356689E-4]:5.123363439947E-3,90[&rate=5.353521347356689E-4]:5.123363439947E-3)[&rate=5.353521347356689E-4]:4.743239713871E-2)[&rate=5.353521347356689E-4]:2.571376423738E-1)[&rate=5.353521347356689E-4]:7.569186461442E-2,((89[&rate=5.353521347356689E-4]:1.886439483546E-2,88[&rate=5.353521347356689E-4]:5.165764698442E-3)[&rate=5.353521347356689E-4]:1.781176411357E-1,87[&rate=5.353521347356689E-4]:1.832834058341E-1)[&rate=5.353521347356689E-4]:1.884032315957E-1)[&rate=5.353521347356689E-4]:1.46567246021E0)[&rate=5.353521347356689E-4]:3.360629056301E-2,(((6[&rate=5.353521347356689E-4]:6.08843973958E-1,(10[&rate=5.353521347356689E-4]:3.61618694594E-1,15[&rate=5.353521347356689E-4]:3.999748589774E-1)[&rate=5.353521347356689E-4]:2.636636355284E-1)[&rate=5.353521347356689E-4]:2.334041993354E-2,18[&rate=5.353521347356689E-4]:6.951980925217E-1)[&rate=5.353521347356689E-4]:2.743457700269E-1,3[&rate=5.353521347356689E-4]:8.54475369398E-1)[&rate=5.353521347356689E-4]:4.767639914075E-1)[&rate=5.353521347356689E-4]:8.983013011209E-1)[&rate=5.353521347356689E-4]:4.575664804042E-1)[&rate=5.353521347356689E-4]:1.543545922131E-1,((((99[&rate=5.353521347356689E-4]:5.146082214451E-1,96[&rate=5.353521347356689E-4]:4.790890957622E-1)[&rate=5.353521347356689E-4]:2.184639475095E-1,98[&rate=5.353521347356689E-4]:7.112142454573E-1)[&rate=5.353521347356689E-4]:1.234740009361E-1,((100[&rate=5.353521347356689E-4]:3.996112025126E-1,94[&rate=5.353521347356689E-4]:3.996112025126E-1)[&rate=5.353521347356689E-4]:1.96617463762E-1,95[&rate=5.353521347356689E-4]:6.809281198266E-1)[&rate=5.353521347356689E-4]:1.646890883155E-1)[&rate=5.353521347356689E-4]:1.308280071006E-1,(2[&rate=5.353521347356689E-4]:1.077325523536E0,((26[&rate=5.353521347356689E-4]:8.036142253508E-1,(7[&rate=5.353521347356689E-4]:3.697144347677E-1,8[&rate=5.353521347356689E-4]:3.697144347677E-1)[&rate=5.353521347356689E-4]:3.270504755147E-1)[&rate=5.353521347356689E-4]:9.967816605019E-2,(31[&rate=5.353521347356689E-4]:8.677117638804E-1,(22[&rate=5.353521347356689E-4]:5.542737297779E-1,27[&rate=5.353521347356689E-4]:5.707120859423E-1)[&rate=5.353521347356689E-4]:2.586435135544E-1)[&rate=5.353521347356689E-4]:7.941624395901E-2)[&rate=5.353521347356689E-4]:3.575947759709E-1)[&rate=5.353521347356689E-4]:1.716501232241E0)[&rate=5.353521347356689E-4]:2.84568965747E-2)[&rate=5.353521347356689E-4]:7.976338540617E-2,147[&rate=5.353521347356689E-4]:1.002698284109E0)[&rate=5.353521347356689E-4]:8.435078382599E-3)[&rate=5.353521347356689E-4]:2.533894314261E-2,40[&rate=5.353521347356689E-4]:9.790952564538E-1)[&rate=5.353521347356689E-4]:3.673647010979E-2,146[&rate=5.353521347356689E-4]:1.136050305798E0)[&rate=5.353521347356689E-4]:1.283972771359E-1,38[&rate=5.353521347356689E-4]:1.07592299277E0)[&rate=5.353521347356689E-4]:3.930980586947E-1,(((121[&rate=5.353521347356689E-4]:1.811238278884E0,127[&rate=5.353521347356689E-4]:2.252334169295E0)[&rate=5.353521347356689E-4]:4.20774419098E-1,(35[&rate=5.353521347356689E-4]:7.042772435166E-2,36[&rate=5.353521347356689E-4]:1.170030668174E-1)[&rate=5.353521347356689E-4]:3.555757636988E-2)[&rate=5.353521347356689E-4]:2.062302470143E-1,((45[&rate=5.353521347356689E-4]:6.819545626221E-1,((49[&rate=5.353521347356689E-4]:4.616900341546E-1,50[&rate=5.353521347356689E-4]:4.616900341546E-1)[&rate=5.353521347356689E-4]:1.044859399736E-1,(((51[&rate=5.353521347356689E-4]:5.215061172184E-1,44[&rate=5.353521347356689E-4]:5.433640407157E-1)[&rate=5.353521347356689E-4]:2.300178620359E-2,47[&rate=5.353521347356689E-4]:5.718303077935E-1)[&rate=5.353521347356689E-4]:1.257936299852E-2,((41[&rate=5.353521347356689E-4]:3.688667556965E-1,(48[&rate=5.353521347356689E-4]:3.605156963522E-1,42[&rate=5.353521347356689E-4]:3.22264330232E-1)[&rate=5.353521347356689E-4]:5.206690633872E-2)[&rate=5.353521347356689E-4]:6.450756085508E-2,(46[&rate=5.353521347356689E-4]:4.183057020493E-1,43[&rate=5.353521347356689E-4]:4.183057020493E-1)[&rate=5.353521347356689E-4]:6.971342324521E-2)[&rate=5.353521347356689E-4]:9.639054549749E-2)[&rate=5.353521347356689E-4]:1.455318858182E-2)[&rate=5.353521347356689E-4]:9.11884245596E-2)[&rate=5.353521347356689E-4]:2.720490293148E-1,((((118[&rate=5.353521347356689E-4]:1.171745125371E0,69[&rate=5.353521347356689E-4]:1.18270402948E0)[&rate=5.353521347356689E-4]:1.341577719384E-1,((131[&rate=5.353521347356689E-4]:1.50685087069E-1,130[&rate=5.353521347356689E-4]:1.479453610416E-1)[&rate=5.353521347356689E-4]:1.183011170736E-1,(129[&rate=5.353521347356689E-4]:1.136467410094E-1,132[&rate=5.353521347356689E-4]:1.163864670368E-1)[&rate=5.353521347356689E-4]:1.525997371058E-1)[&rate=5.353521347356689E-4]:9.026701178241E-1)[&rate=5.353521347356689E-4]:3.967052863793E-1,(((65[&rate=5.353521347356689E-4]:9.230374259598E-2,62[&rate=5.353521347356689E-4]:2.840845645137E-1)[&rate=5.353521347356689E-4]:8.138256295954E-3,(60[&rate=5.353521347356689E-4]:5.901597924841E-2,64[&rate=5.353521347356689E-4]:2.097009107551E-1)[&rate=5.353521347356689E-4]:4.142601964353E-2)[&rate=5.353521347356689E-4]:2.958201462789E-2,(61[&rate=5.353521347356689E-4]:1.383146307148E-1,63[&rate=5.353521347356689E-4]:9.721874030373E-2)[&rate=5.353521347356689E-4]:1.834902047228E-1)[&rate=5.353521347356689E-4]:1.380803348251E0)[&rate=5.353521347356689E-4]:5.62311558391E-2,128[&rate=5.353521347356689E-4]:1.61911331213E0)[&rate=5.353521347356689E-4]:1.082864920978E-1)[&rate=5.353521347356689E-4]:1.135828667953E-1)[&rate=5.353521347356689E-4]:5.544400572138E-1)[&rate=5.353521347356689E-4]:3.887374309936E-2,(34[&rate=5.353521347356689E-4]:3.253201952191E-3,(((53[&rate=5.353521347356689E-4]:8.215185191803E-1,(((((77[&rate=5.353521347356689E-4]:5.418403871735E-1,(73[&rate=5.353521347356689E-4]:3.267201923538E-1,((78[&rate=5.353521347356689E-4]:2.627387328077E-2,72[&rate=5.353521347356689E-4]:4.356065061457E-3)[&rate=5.353521347356689E-4]:2.49915002656E-1,((79[&rate=5.353521347356689E-4]:1.059860285939E-1,71[&rate=5.353521347356689E-4]:7.858876831987E-2)[&rate=5.353521347356689E-4]:1.856127153428E-2,82[&rate=5.353521347356689E-4]:1.327664782102E-1)[&rate=5.353521347356689E-4]:1.516415758086E-1)[&rate=5.353521347356689E-4]:9.435426006232E-3)[&rate=5.353521347356689E-4]:2.205996468745E-1)[&rate=5.353521347356689E-4]:2.87286227336E-2,(80[&rate=5.353521347356689E-4]:9.834238959225E-2,81[&rate=5.353521347356689E-4]:9.834238959225E-2)[&rate=5.353521347356689E-4]:4.283910038765E-1)[&rate=5.353521347356689E-4]:6.814389277534E-2,(((74[&rate=5.353521347356689E-4]:3.045992045132E-1,76[&rate=5.353521347356689E-4]:3.045992045132E-1)[&rate=5.353521347356689E-4]:5.592897333421E-2,70[&rate=5.353521347356689E-4]:3.221720134639E-1)[&rate=5.353521347356689E-4]:1.524087674316E-1,75[&rate=5.353521347356689E-4]:5.12936945279E-1)[&rate=5.353521347356689E-4]:1.312554094582E-1)[&rate=5.353521347356689E-4]:6.442235695678E-1,((134[&rate=5.353521347356689E-4]:2.612450448162E-1,137[&rate=5.353521347356689E-4]:3.324779215284E-1)[&rate=5.353521347356689E-4]:1.45729348762E-1,133[&rate=5.353521347356689E-4]:4.371113798793E-1)[&rate=5.353521347356689E-4]:8.869209827818E-1)[&rate=5.353521347356689E-4]:1.368420735753E-1,((103[&rate=5.353521347356689E-4]:7.806727230378E-1,((12[&rate=5.353521347356689E-4]:3.261944472646E-1,5[&rate=5.353521347356689E-4]:2.878382828812E-1)[&rate=5.353521347356689E-4]:1.151959276528E-1,29[&rate=5.353521347356689E-4]:5.482396899859E-1)[&rate=5.353521347356689E-4]:4.653097453807E-1)[&rate=5.353521347356689E-4]:1.515152553387E0,52[&rate=5.353521347356689E-4]:6.315315418639E-1)[&rate=5.353521347356689E-4]:5.546011871564E-2)[&rate=5.353521347356689E-4]:1.427235799121E-1)[&rate=5.353521347356689E-4]:1.347533131537E-1,125[&rate=5.353521347356689E-4]:7.458893186727E-1)[&rate=5.353521347356689E-4]:5.593877517502E-1,((59[&rate=5.353521347356689E-4]:4.368200656949E-1,(57[&rate=5.353521347356689E-4]:4.235256118215E-1,(((56[&rate=5.353521347356689E-4]:2.644704788369E-1,55[&rate=5.353521347356689E-4]:2.644704788369E-1)[&rate=5.353521347356689E-4]:3.540200124857E-2,54[&rate=5.353521347356689E-4]:2.698178352768E-1)[&rate=5.353521347356689E-4]:1.126616872186E-1,(58[&rate=5.353521347356689E-4]:3.952898769821E-1,37[&rate=5.353521347356689E-4]:4.144155600422E-1)[&rate=5.353521347356689E-4]:4.456669469363E-2)[&rate=5.353521347356689E-4]:6.248276873144E-5)[&rate=5.353521347356689E-4]:1.602669431052E-2)[&rate=5.353521347356689E-4]:2.573438838511E-1,68[&rate=5.353521347356689E-4]:6.449836216771E-1)[&rate=5.353521347356689E-4]:4.936267820791E-1)[&rate=5.353521347356689E-4]:2.753771345984E-1)[&rate=5.353521347356689E-4]:3.926244746668E-2)[&rate=5.353521347356689E-4]:9.27248954807E-3,33[&rate=5.353521347356689E-4]:3.534978280256E-2)[&rate=5.353521347356689E-4]:1.059092077194E-2,(((67[&rate=5.353521347356689E-4]:2.663702056115E-1,((123[&rate=5.353521347356689E-4]:2.069803904787E-1,124[&rate=5.353521347356689E-4]:2.042481500415E-1)[&rate=5.353521347356689E-4]:2.825088931205E-1,122[&rate=5.353521347356689E-4]:4.894892835992E-1)[&rate=5.353521347356689E-4]:2.78153472353E-1)[&rate=5.353521347356689E-4]:9.774167501183E-2,66[&rate=5.353521347356689E-4]:3.641118806233E-1)[&rate=5.353521347356689E-4]:1.055701285979E-2,((126[&rate=5.353521347356689E-4]:1.515369900014E0,(120[&rate=5.353521347356689E-4]:1.709344964136E0,((138[&rate=5.353521347356689E-4]:2.829096175735E-1,136[&rate=5.353521347356689E-4]:1.514027682583E-1)[&rate=5.353521347356689E-4]:4.795326433621E-1,135[&rate=5.353521347356689E-4]:5.624422609355E-1)[&rate=5.353521347356689E-4]:8.948479086801E-1)[&rate=5.353521347356689E-4]:4.958370475625E-1)[&rate=5.353521347356689E-4]:9.693739390561E-2,119[&rate=5.353521347356689E-4]:2.398009816563E0)[&rate=5.353521347356689E-4]:9.535789248773E-3)[&rate=5.353521347356689E-4]:5.507238648859E-1)[&rate=5.353521347356689E-4]:5.551005850141E-2,32[&rate=5.353521347356689E-4]:9.59713100212E-2);
tree STATE_80720000 [&joint=-20996.917284594143,lnP=-20996.917284594143] = [&R] ((32[&rate=5.156206213835056E-4]:8.382815775191E-2,(((((146[&rate=5.156206213835056E-4]:9.133694697872E-1,39[&rate=5.156206213835056E-4]:7.931508905523E-1)[&rate=5.156206213835056E-4]:1.83081343059E-1,((((101[&rate=5.156206213835056E-4]:8.34600535207E-1,((((((83[&rate=5.156206213835056E-4]:1.032670860848E-1,(86[&rate=5.156206213835056E-4]:3.925435845227E-2,((93[&rate=5.156206213835056E-4]:2.415380633903E-2,84[&rate=5.156206213835056E-4]:1.045517620202E-2)[&rate=5.156206213835056E-4]:1.887986798317E-2,85[&rate=5.156206213835056E-4]:2.933504418519E-2)[&rate=5.156206213835056E-4]:9.919314267081E-3)[&rate=5.156206213835056E-4]:6.401272763249E-2)[&rate=5.156206213835056E-4]:1.169952177379E-1,(92[&rate=5.156206213835056E-4]:1.261550989308E-1,(91[&rate=5.156206213835056E-4]:3.501742236556E-2,90[&rate=5.156206213835056E-4]:3.501742236556E-2)[&rate=5.156206213835056E-4]:9.113767656527E-2)[&rate=5.156206213835056E-4]:1.078058350289E-1)[&rate=5.156206213835056E-4]:2.937833232547E-2,87[&rate=5.156206213835056E-4]:2.496406361482E-1)[&rate=5.156206213835056E-4]:1.404984456004E-1,(89[&rate=5.156206213835056E-4]:2.368389564033E-1,88[&rate=5.156206213835056E-4]:2.231403262663E-1)[&rate=5.156206213835056E-4]:1.669987554823E-1)[&rate=5.156206213835056E-4]:1.204310232887E0,((6[&rate=5.156206213835056E-4]:6.882534894874E-1,(10[&rate=5.156206213835056E-4]:4.264528516591E-1,15[&rate=5.156206213835056E-4]:4.648090160425E-1)[&rate=5.156206213835056E-4]:2.782389939927E-1)[&rate=5.156206213835056E-4]:1.676114958688E-1,(3[&rate=5.156206213835056E-4]:2.258991445134E-1,18[&rate=5.156206213835056E-4]:3.40967637664E-1)[&rate=5.156206213835056E-4]:5.779110463222E-1)[&rate=5.156206213835056E-4]:2.509130964029E-1)[&rate=5.156206213835056E-4]:2.777568038681E-1,(((((((((17[&rate=5.156206213835056E-4]:3.216096761895E-1,14[&rate=5.156206213835056E-4]:2.832535118058E-1)[&rate=5.156206213835056E-4]:1.311612677691E-1,9[&rate=5.156206213835056E-4]:4.061956014928E-1)[&rate=5.156206213835056E-4]:3.094247178261E-1,112[&rate=5.156206213835056E-4]:7.23839497401E-1)[&rate=5.156206213835056E-4]:2.68585106084E-2,113[&rate=5.156206213835056E-4]:7.506980080094E-1)[&rate=5.156206213835056E-4]:1.504274584587E-2,(30[&rate=5.156206213835056E-4]:2.28496215592E-1,4[&rate=5.156206213835056E-4]:5.589347586602E-2)[&rate=5.156206213835056E-4]:6.523130314141E-1)[&rate=5.156206213835056E-4]:1.652290182112E-1,((105[&rate=5.156206213835056E-4]:4.126318706003E-1,117[&rate=5.156206213835056E-4]:4.427688569017E-1)[&rate=5.156206213835056E-4]:2.821844438545E-1,110[&rate=5.156206213835056E-4]:7.167341226739E-1)[&rate=5.156206213835056E-4]:2.087561973379E-1)[&rate=5.156206213835056E-4]:1.207750296071E-1,(116[&rate=5.156206213835056E-4]:7.742380056098E-1,((((104[&rate=5.156206213835056E-4]:1.757717452354E-1,139[&rate=5.156206213835056E-4]:3.675525671531E-1)[&rate=5.156206213835056E-4]:1.921975379652E-1,(111[&rate=5.156206213835056E-4]:2.136725050162E-1,106[&rate=5.156206213835056E-4]:1.972341488518E-1)[&rate=5.156206213835056E-4]:1.707351343488E-1)[&rate=5.156206213835056E-4]:3.279611785042E-1,(148[&rate=5.156206213835056E-4]:1.422038435003E-1,143[&rate=5.156206213835056E-4]:1.39464117473E-1)[&rate=5.156206213835056E-4]:5.318088099854E-1)[&rate=5.156206213835056E-4]:1.242853987831E-1,((115[&rate=5.156206213835056E-4]:3.064774821951E-1,(19[&rate=5.156206213835056E-4]:3.595570512712E-1,13[&rate=5.156206213835056E-4]:3.212008868875E-1)[&rate=5.156206213835056E-4]:6.746837612944E-2)[&rate=5.156206213835056E-4]:3.400330807235E-1,(108[&rate=5.156206213835056E-4]:4.081486539648E-1,(109[&rate=5.156206213835056E-4]:3.500016891904E-1,(114[&rate=5.156206213835056E-4]:1.504963776461E-1,107[&rate=5.156206213835056E-4]:2.107703502489E-1)[&rate=5.156206213835056E-4]:1.200532567498E-1)[&rate=5.156206213835056E-4]:8.006477299339E-2)[&rate=5.156206213835056E-4]:2.958961555293E-1)[&rate=5.156206213835056E-4]:1.134313249665E-1)[&rate=5.156206213835056E-4]:1.429611772475E-2)[&rate=5.156206213835056E-4]:1.953150152419E-1)[&rate=5.156206213835056E-4]:1.151289161691E-1,(142[&rate=5.156206213835056E-4]:6.528455156423E-1,((141[&rate=5.156206213835056E-4]:4.782463262272E-2,145[&rate=5.156206213835056E-4]:5.056435865031E-2)[&rate=5.156206213835056E-4]:3.788563073589E-1,144[&rate=5.156206213835056E-4]:4.239412139543E-1)[&rate=5.156206213835056E-4]:2.234248496331E-1)[&rate=5.156206213835056E-4]:6.866309419266E-1)[&rate=5.156206213835056E-4]:1.179039977261E-1,((24[&rate=5.156206213835056E-4]:9.19433603688E-1,((28[&rate=5.156206213835056E-4]:4.967003931273E-1,21[&rate=5.156206213835056E-4]:4.720428588809E-1)[&rate=5.156206213835056E-4]:3.520358288477E-1,1[&rate=5.156206213835056E-4]:6.243485211202E-2)[&rate=5.156206213835056E-4]:7.617683376774E-2)[&rate=5.156206213835056E-4]:3.170119470821E-1,(102[&rate=5.156206213835056E-4]:4.783492038267E-3,((140[&rate=5.156206213835056E-4]:4.623470408549E-1,11[&rate=5.156206213835056E-4]:4.815251230466E-1)[&rate=5.156206213835056E-4]:3.299642772556E-1,((20[&rate=5.156206213835056E-4]:3.60380310045E-1,25[&rate=5.156206213835056E-4]:3.795583922367E-1)[&rate=5.156206213835056E-4]:4.276818391477E-1,23[&rate=5.156206213835056E-4]:7.962813272748E-1)[&rate=5.156206213835056E-4]:1.001395798767E-1)[&rate=5.156206213835056E-4]:2.590475163935E-1)[&rate=5.156206213835056E-4]:7.001822311541E-2)[&rate=5.156206213835056E-4]:1.360033976755E-1)[&rate=5.156206213835056E-4]:1.244147043049E-1)[&rate=5.156206213835056E-4]:5.048601701278E-1)[&rate=5.156206213835056E-4]:5.517221732936E-1,147[&rate=5.156206213835056E-4]:4.705355986871E-1)[&rate=5.156206213835056E-4]:4.994016806518E-1,(((100[&rate=5.156206213835056E-4]:4.280603281924E-1,94[&rate=5.156206213835056E-4]:4.280603281924E-1)[&rate=5.156206213835056E-4]:7.670280948846E-2,95[&rate=5.156206213835056E-4]:5.89462591233E-1)[&rate=5.156206213835056E-4]:3.539831150929E-1,(((96[&rate=5.156206213835056E-4]:3.977271445103E-1,99[&rate=5.156206213835056E-4]:4.332462701931E-1)[&rate=5.156206213835056E-4]:1.916579016292E-1,98[&rate=5.156206213835056E-4]:6.030462483251E-1)[&rate=5.156206213835056E-4]:1.396022303118E-1,97[&rate=5.156206213835056E-4]:5.431949267244E-1)[&rate=5.156206213835056E-4]:1.898682659402E-1)[&rate=5.156206213835056E-4]:1.084587861278E-1)[&rate=5.156206213835056E-4]:3.065708490439E-2,((40[&rate=5.156206213835056E-4]:8.793089488276E-1,16[&rate=5.156206213835056E-4]:2.964801874945E0)[&rate=5.156206213835056E-4]:5.341249869007E-2,(((22[&rate=5.156206213835056E-4]:3.507233960631E-1,27[&rate=5.156206213835056E-4]:3.671617522274E-1)[&rate=5.156206213835056E-4]:5.504084995829E-1,(26[&rate=5.156206213835056E-4]:6.346050224702E-1,(7[&rate=5.156206213835056E-4]:2.590511477566E-1,8[&rate=5.156206213835056E-4]:2.590511477566E-1)[&rate=5.156206213835056E-4]:2.687045596451E-1)[&rate=5.156206213835056E-4]:2.774857772854E-1)[&rate=5.156206213835056E-4]:4.846631873092E-2,(2[&rate=5.156206213835056E-4]:5.420266441127E-1,31[&rate=5.156206213835056E-4]:7.694239043868E-1)[&rate=5.156206213835056E-4]:2.349688305382E-1)[&rate=5.156206213835056E-4]:2.112451775696E0)[&rate=5.156206213835056E-4]:1.049586754535E-2)[&rate=5.156206213835056E-4]:3.30149185483E-2)[&rate=5.156206213835056E-4]:1.17181005666E-1,38[&rate=5.156206213835056E-4]:1.025107228348E0)[&rate=5.156206213835056E-4]:4.359407464033E-1,(((128[&rate=5.156206213835056E-4]:1.298134990159E0,((((60[&rate=5.156206213835056E-4]:2.865664135192E-2,64[&rate=5.156206213835056E-4]:1.793415728586E-1)[&rate=5.156206213835056E-4]:8.05308946982E-2,62[&rate=5.156206213835056E-4]:3.009683579679E-1)[&rate=5.156206213835056E-4]:7.170372370387E-3,65[&rate=5.156206213835056E-4]:1.163579084205E-1)[&rate=5.156206213835056E-4]:4.510106723906E-1,(61[&rate=5.156206213835056E-4]:2.685639843065E-1,63[&rate=5.156206213835056E-4]:2.274680938955E-1)[&rate=5.156206213835056E-4]:4.905854184224E-1)[&rate=5.156206213835056E-4]:6.787116148273E-1)[&rate=5.156206213835056E-4]:5.289779035484E-1,(((((46[&rate=5.156206213835056E-4]:4.203960930177E-1,43[&rate=5.156206213835056E-4]:4.203960930177E-1)[&rate=5.156206213835056E-4]:1.526896656846E-1,(48[&rate=5.156206213835056E-4]:4.805885113623E-1,(42[&rate=5.156206213835056E-4]:4.156169965315E-1,41[&rate=5.156206213835056E-4]:4.101525156573E-1)[&rate=5.156206213835056E-4]:2.672014871057E-2)[&rate=5.156206213835056E-4]:8.15682855915E-2)[&rate=5.156206213835056E-4]:2.308267276702E-1,(47[&rate=5.156206213835056E-4]:5.687839142895E-1,(51[&rate=5.156206213835056E-4]:5.187829081834E-1,(44[&rate=5.156206213835056E-4]:4.999493415053E-1,(49[&rate=5.156206213835056E-4]:3.642421833834E-1,50[&rate=5.156206213835056E-4]:3.642421833834E-1)[&rate=5.156206213835056E-4]:1.083847537504E-1)[&rate=5.156206213835056E-4]:4.069149017535E-2)[&rate=5.156206213835056E-4]:2.267860173455E-2)[&rate=5.156206213835056E-4]:2.351285720831E-1)[&rate=5.156206213835056E-4]:4.596541132572E-2,45[&rate=5.156206213835056E-4]:8.416811763869E-1)[&rate=5.156206213835056E-4]:2.053953341086E-1,(118[&rate=5.156206213835056E-4]:1.277043847007E0,(69[&rate=5.156206213835056E-4]:1.241769254117E0,((131[&rate=5.156206213835056E-4]:9.149642264963E-2,130[&rate=5.156206213835056E-4]:8.875669662227E-2)[&rate=5.156206213835056E-4]:1.56673645302E-1,(129[&rate=5.156206213835056E-4]:7.605046198943E-2,132[&rate=5.156206213835056E-4]:7.879018801679E-2)[&rate=5.156206213835056E-4]:1.693798799349E-1)[&rate=5.156206213835056E-4]:8.483937067128E-1)[&rate=5.156206213835056E-4]:4.623349700016E-2)[&rate=5.156206213835056E-4]:6.831549031769E-1)[&rate=5.156206213835056E-4]:6.640170920485E-3)[&rate=5.156206213835056E-4]:1.479520803199E-2,((121[&rate=5.156206213835056E-4]:2.259678138046E0,(127[&rate=5.156206213835056E-4]:2.630007350014E0,36[&rate=5.156206213835056E-4]:1.094594048082E-1)[&rate=5.156206213835056E-4]:7.076667844332E-2)[&rate=5.156206213835056E-4]:1.39528582437E-1,35[&rate=5.156206213835056E-4]:2.731793232228E-1)[&rate=5.156206213835056E-4]:3.996165522886E-2)[&rate=5.156206213835056E-4]:5.455415497844E-1)[&rate=5.156206213835056E-4]:4.939200213245E-2,((66[&rate=5.156206213835056E-4]:5.021006018538E-1,(((119[&rate=5.156206213835056E-4]:1.943490843098E0,(((138[&rate=5.156206213835056E-4]:2.184074912068E-1,136[&rate=5.156206213835056E-4]:8.690064189156E-2)[&rate=5.156206213835056E-4]:8.459862090632E-1,135[&rate=5.156206213835056E-4]:8.643937002699E-1)[&rate=5.156206213835056E-4]:5.337468530294E-1,120[&rate=5.156206213835056E-4]:1.65019534782E0)[&rate=5.156206213835056E-4]:1.974050843196E-1)[&rate=5.156206213835056E-4]:3.691167772634E-1,126[&rate=5.156206213835056E-4]:1.526905097718E0)[&rate=5.156206213835056E-4]:1.434293640199E-1,(67[&rate=5.156206213835056E-4]:3.341219006293E-1,((123[&rate=5.156206213835056E-4]:2.382963377814E-1,124[&rate=5.156206213835056E-4]:2.355640973443E-1)[&rate=5.156206213835056E-4]:3.961122872471E-1,122[&rate=5.156206213835056E-4]:6.344086250285E-1)[&rate=5.156206213835056E-4]:2.009858259415E-1)[&rate=5.156206213835056E-4]:8.903837142352E-2)[&rate=5.156206213835056E-4]:7.89403298009E-2)[&rate=5.156206213835056E-4]:4.020559136081E-1,((((((103[&rate=5.156206213835056E-4]:6.145785635272E-1,((12[&rate=5.156206213835056E-4]:1.835924777479E-1,5[&rate=5.156206213835056E-4]:1.452363133645E-1)[&rate=5.156206213835056E-4]:2.895469136295E-1,29[&rate=5.156206213835056E-4]:5.799887064459E-1)[&rate=5.156206213835056E-4]:2.6746656941E-1)[&rate=5.156206213835056E-4]:1.70430336992E0,(52[&rate=5.156206213835056E-4]:5.290623226639E-1,(133[&rate=5.156206213835056E-4]:4.587059527558E-1,(137[&rate=5.156206213835056E-4]:1.543955199819E-1,134[&rate=5.156206213835056E-4]:8.316264326968E-2)[&rate=5.156206213835056E-4]:3.45406323185E-1)[&rate=5.156206213835056E-4]:8.44239145565E-1)[&rate=5.156206213835056E-4]:1.255258762225E-1)[&rate=5.156206213835056E-4]:1.345514528889E-1,(((77[&rate=5.156206213835056E-4]:4.499326154414E-1,((73[&rate=5.156206213835056E-4]:3.110068464911E-1,(80[&rate=5.156206213835056E-4]:7.558655696638E-2,81[&rate=5.156206213835056E-4]:7.558655696638E-2)[&rate=5.156206213835056E-4]:1.861052210316E-1)[&rate=5.156206213835056E-4]:7.552702930645E-2,((79[&rate=5.156206213835056E-4]:5.430731615455E-2,71[&rate=5.156206213835056E-4]:2.691005588052E-2)[&rate=5.156206213835056E-4]:1.927146216606E-1,((78[&rate=5.156206213835056E-4]:1.200547939635E-1,72[&rate=5.156206213835056E-4]:9.813698574414E-2)[&rate=5.156206213835056E-4]:9.158718246538E-2,82[&rate=5.156206213835056E-4]:2.198611545109E-1)[&rate=5.156206213835056E-4]:3.537996138632E-2)[&rate=5.156206213835056E-4]:9.841604757157E-2)[&rate=5.156206213835056E-4]:6.887819169862E-2)[&rate=5.156206213835056E-4]:4.461933165393E-1,(((74[&rate=5.156206213835056E-4]:3.591451655769E-1,70[&rate=5.156206213835056E-4]:3.207890011935E-1)[&rate=5.156206213835056E-4]:1.876789151599E-1,76[&rate=5.156206213835056E-4]:5.468240807368E-1)[&rate=5.156206213835056E-4]:2.279323098749E-2,75[&rate=5.156206213835056E-4]:5.696173117243E-1)[&rate=5.156206213835056E-4]:3.319880723112E-1)[&rate=5.156206213835056E-4]:4.35091460922E-1,53[&rate=5.156206213835056E-4]:5.902337863453E-1)[&rate=5.156206213835056E-4]:1.907091441186E-1)[&rate=5.156206213835056E-4]:5.621428740003E-1,125[&rate=5.156206213835056E-4]:1.132703290803E0)[&rate=5.156206213835056E-4]:4.022000094227E-1,((57[&rate=5.156206213835056E-4]:5.378096895825E-1,((37[&rate=5.156206213835056E-4]:4.055541058241E-1,(59[&rate=5.156206213835056E-4]:2.504134395394E-1,(58[&rate=5.156206213835056E-4]:2.674329263602E-1,54[&rate=5.156206213835056E-4]:2.100558771799E-1)[&rate=5.156206213835056E-4]:2.106196239298E-3)[&rate=5.156206213835056E-4]:1.168893001644E-1)[&rate=5.156206213835056E-4]:4.385551545425E-2,(56[&rate=5.156206213835056E-4]:3.000008047184E-1,55[&rate=5.156206213835056E-4]:3.000008047184E-1)[&rate=5.156206213835056E-4]:1.029607291281E-1)[&rate=5.156206213835056E-4]:1.239191939873E-1)[&rate=5.156206213835056E-4]:2.222719551169E-1,68[&rate=5.156206213835056E-4]:7.081690763933E-1)[&rate=5.156206213835056E-4]:6.600675571657E-1)[&rate=5.156206213835056E-4]:6.918214071965E-2,34[&rate=5.156206213835056E-4]:2.668443787633E-2)[&rate=5.156206213835056E-4]:1.445837895546E-2)[&rate=5.156206213835056E-4]:3.918014906586E-3)[&rate=5.156206213835056E-4]:6.068513423262E-2)[&rate=5.156206213835056E-4]:3.941804525614E-3,33[&rate=5.156206213835056E-4]:9.324941433224E-2);
tree STATE_80730000 [&joint=-20988.651115341,lnP=-20988.651115341] = [&R] (((((((((100[&rate=5.163503853720423E-4]:2.636220545444E-1,94[&rate=5.163503853720423E-4]:2.636220545444E-1)[&rate=5.163503853720423E-4]:1.204666786212E-1,95[&rate=5.163503853720423E-4]:4.687881867176E-1)[&rate=5.163503853720423E-4]:1.676930007808E-1,((96[&rate=5.163503853720423E-4]:5.055485157752E-1,99[&rate=5.163503853720423E-4]:5.410676414581E-1)[&rate=5.163503853720423E-4]:8.115649338405E-2,98[&rate=5.163503853720423E-4]:6.003662113449E-1)[&rate=5.163503853720423E-4]:2.518601440481E-2)[&rate=5.163503853720423E-4]:3.987477176339E-1,(40[&rate=5.163503853720423E-4]:7.902430735349E-1,(((101[&rate=5.163503853720423E-4]:6.942663191039E-1,(((((6[&rate=5.163503853720423E-4]:2.954421147367E-1,(10[&rate=5.163503853720423E-4]:2.177391530751E-1,15[&rate=5.163503853720423E-4]:2.560953174585E-1)[&rate=5.163503853720423E-4]:9.414131782602E-2)[&rate=5.163503853720423E-4]:1.599180082333E-1,18[&rate=5.163503853720423E-4]:5.183738216002E-1)[&rate=5.163503853720423E-4]:1.680745839436E-1,3[&rate=5.163503853720423E-4]:5.713799123931E-1)[&rate=5.163503853720423E-4]:2.042702623841E-1,(((((86[&rate=5.163503853720423E-4]:7.267269311652E-2,83[&rate=5.163503853720423E-4]:7.267269311652E-2)[&rate=5.163503853720423E-4]:9.401205294004E-2,(84[&rate=5.163503853720423E-4]:1.351275410764E-1,(85[&rate=5.163503853720423E-4]:7.511194441215E-2,93[&rate=5.163503853720423E-4]:8.881057454917E-2)[&rate=5.163503853720423E-4]:6.001559666421E-2)[&rate=5.163503853720423E-4]:3.15572049802E-2)[&rate=5.163503853720423E-4]:1.248249471331E-2,(92[&rate=5.163503853720423E-4]:2.83581398791E-2,(91[&rate=5.163503853720423E-4]:2.073574914217E-2,90[&rate=5.163503853720423E-4]:2.073574914217E-2)[&rate=5.163503853720423E-4]:7.622390736936E-3)[&rate=5.163503853720423E-4]:1.645077310278E-1)[&rate=5.163503853720423E-4]:3.4067885389E-2,87[&rate=5.163503853720423E-4]:2.132351261589E-1)[&rate=5.163503853720423E-4]:2.650948481537E-1,(89[&rate=5.163503853720423E-4]:1.360731541642E-1,88[&rate=5.163503853720423E-4]:1.223745240272E-1)[&rate=5.163503853720423E-4]:3.559554502854E-1)[&rate=5.163503853720423E-4]:8.370462278618E-1)[&rate=5.163503853720423E-4]:7.315975478278E-1,(((142[&rate=5.163503853720423E-4]:4.59465573726E-1,(141[&rate=5.163503853720423E-4]:3.129571269793E-1,(144[&rate=5.163503853720423E-4]:2.070085810689E-1,145[&rate=5.163503853720423E-4]:2.124880331238E-1)[&rate=5.163503853720423E-4]:1.032088198831E-1)[&rate=5.163503853720423E-4]:1.437687207191E-1)[&rate=5.163503853720423E-4]:1.02687117543E0,((((105[&rate=5.163503853720423E-4]:6.75734799198E-1,117[&rate=5.163503853720423E-4]:7.058717854994E-1)[&rate=5.163503853720423E-4]:1.033495029834E-1,110[&rate=5.163503853720423E-4]:8.010021104004E-1)[&rate=5.163503853720423E-4]:1.369327381791E-1,(113[&rate=5.163503853720423E-4]:7.263872511251E-1,((17[&rate=5.163503853720423E-4]:3.613102248768E-1,14[&rate=5.163503853720423E-4]:3.229540604931E-1)[&rate=5.163503853720423E-4]:3.898393685576E-1,(((30[&rate=5.163503853720423E-4]:3.53795604958E-1,4[&rate=5.163503853720423E-4]:1.81192865232E-1)[&rate=5.163503853720423E-4]:4.149605803317E-1,112[&rate=5.163503853720423E-4]:6.536876921388E-1)[&rate=5.163503853720423E-4]:5.402288458037E-2,9[&rate=5.163503853720423E-4]:6.994913986371E-1)[&rate=5.163503853720423E-4]:5.082852331453E-3)[&rate=5.163503853720423E-4]:1.359382207441E-2)[&rate=5.163503853720423E-4]:2.170270495092E-1)[&rate=5.163503853720423E-4]:1.203350169037E-1,((((108[&rate=5.163503853720423E-4]:3.841300454172E-1,107[&rate=5.163503853720423E-4]:3.868697714446E-1)[&rate=5.163503853720423E-4]:1.066561332552E-1,(114[&rate=5.163503853720423E-4]:2.484347844979E-1,109[&rate=5.163503853720423E-4]:3.278868392924E-1)[&rate=5.163503853720423E-4]:1.848171475991E-1)[&rate=5.163503853720423E-4]:2.208568190249E-1,((19[&rate=5.163503853720423E-4]:4.259057794551E-1,13[&rate=5.163503853720423E-4]:3.875496150714E-1)[&rate=5.163503853720423E-4]:2.655497525476E-1,115[&rate=5.163503853720423E-4]:5.709075867972E-1)[&rate=5.163503853720423E-4]:8.320116432474E-2)[&rate=5.163503853720423E-4]:1.892799582968E-1,((148[&rate=5.163503853720423E-4]:1.97195457811E-1,143[&rate=5.163503853720423E-4]:1.944557317836E-1)[&rate=5.163503853720423E-4]:5.336326468696E-1,((104[&rate=5.163503853720423E-4]:1.641332453434E-1,(111[&rate=5.163503853720423E-4]:1.232011918699E-1,(106[&rate=5.163503853720423E-4]:1.010579297863E-1,139[&rate=5.163503853720423E-4]:2.928387517041E-1)[&rate=5.163503853720423E-4]:5.704905919168E-3)[&rate=5.163503853720423E-4]:5.737040963795E-2)[&rate=5.163503853720423E-4]:5.390148283451E-1,116[&rate=5.163503853720423E-4]:6.428741010858E-1)[&rate=5.163503853720423E-4]:4.959783921104E-2)[&rate=5.163503853720423E-4]:1.509167691219E-1)[&rate=5.163503853720423E-4]:1.381688272973E-1)[&rate=5.163503853720423E-4]:2.499846918922E-1)[&rate=5.163503853720423E-4]:8.047015321722E-2,(((140[&rate=5.163503853720423E-4]:4.920703559239E-1,11[&rate=5.163503853720423E-4]:5.112484381157E-1)[&rate=5.163503853720423E-4]:3.519075867259E-1,((20[&rate=5.163503853720423E-4]:4.345829579572E-1,25[&rate=5.163503853720423E-4]:4.537610401489E-1)[&rate=5.163503853720423E-4]:3.064130669203E-1,23[&rate=5.163503853720423E-4]:7.492152029596E-1)[&rate=5.163503853720423E-4]:1.988723287312E-1)[&rate=5.163503853720423E-4]:3.907950471416E-1,((24[&rate=5.163503853720423E-4]:1.052990012935E0,((28[&rate=5.163503853720423E-4]:7.629626536894E-1,21[&rate=5.163503853720423E-4]:7.383051194429E-1)[&rate=5.163503853720423E-4]:1.428533848848E-1,1[&rate=5.163503853720423E-4]:1.195146687112E-1)[&rate=5.163503853720423E-4]:1.526534264155E-1)[&rate=5.163503853720423E-4]:2.22206078601E-1,102[&rate=5.163503853720423E-4]:1.135522559197E-1)[&rate=5.163503853720423E-4]:7.4645391406E-2)[&rate=5.163503853720423E-4]:1.320339125821E-1)[&rate=5.163503853720423E-4]:1.897558887246E-1)[&rate=5.163503853720423E-4]:1.897583225265E-1)[&rate=5.163503853720423E-4]:7.957177354391E-1,97[&rate=5.163503853720423E-4]:4.457816441831E-1)[&rate=5.163503853720423E-4]:7.755440282658E-2,(147[&rate=5.163503853720423E-4]:6.271807456746E-1,((2[&rate=5.163503853720423E-4]:1.31747022942E0,((22[&rate=5.163503853720423E-4]:5.961092990466E-1,27[&rate=5.163503853720423E-4]:6.12547655211E-1)[&rate=5.163503853720423E-4]:4.447966667834E-1,(31[&rate=5.163503853720423E-4]:1.032207097246E0,(26[&rate=5.163503853720423E-4]:7.974555843687E-1,(7[&rate=5.163503853720423E-4]:2.071878101431E-1,8[&rate=5.163503853720423E-4]:2.071878101431E-1)[&rate=5.163503853720423E-4]:4.83418459157E-1)[&rate=5.163503853720423E-4]:1.909158964385E-1)[&rate=5.163503853720423E-4]:6.349338913245E-2)[&rate=5.163503853720423E-4]:4.491670033159E-1)[&rate=5.163503853720423E-4]:8.716419574066E-1,16[&rate=5.163503853720423E-4]:2.317879310114E0)[&rate=5.163503853720423E-4]:3.374173124972E-1)[&rate=5.163503853720423E-4]:2.457060188156E-2)[&rate=5.163503853720423E-4]:1.95868775159E-1)[&rate=5.163503853720423E-4]:1.056415693024E-1)[&rate=5.163503853720423E-4]:4.285448304761E-2,146[&rate=5.163503853720423E-4]:1.05895770512E0)[&rate=5.163503853720423E-4]:2.663198685989E-2,39[&rate=5.163503853720423E-4]:9.653711127448E-1)[&rate=5.163503853720423E-4]:2.96095725294E-1,38[&rate=5.163503853720423E-4]:1.19316082711E0)[&rate=5.163503853720423E-4]:2.587361941146E-1,(((((49[&rate=5.163503853720423E-4]:4.806461309634E-1,50[&rate=5.163503853720423E-4]:4.806461309634E-1)[&rate=5.163503853720423E-4]:1.141071340171E-1,((43[&rate=5.163503853720423E-4]:4.940923837107E-1,(46[&rate=5.163503853720423E-4]:4.802926063593E-1,((48[&rate=5.163503853720423E-4]:2.993977017088E-1,42[&rate=5.163503853720423E-4]:2.611463355886E-1)[&rate=5.163503853720423E-4]:1.447997485089E-1,41[&rate=5.163503853720423E-4]:4.004816032233E-1)[&rate=5.163503853720423E-4]:2.516619439309E-2)[&rate=5.163503853720423E-4]:1.379977735132E-2)[&rate=5.163503853720423E-4]:8.415260902747E-2,((47[&rate=5.163503853720423E-4]:3.524542215026E-1,44[&rate=5.163503853720423E-4]:3.469897406284E-1)[&rate=5.163503853720423E-4]:1.501018485889E-1,51[&rate=5.163503853720423E-4]:4.7523366572E-1)[&rate=5.163503853720423E-4]:7.568892264662E-2)[&rate=5.163503853720423E-4]:4.929515748811E-2)[&rate=5.163503853720423E-4]:1.174818409527E-1,45[&rate=5.163503853720423E-4]:7.368252698675E-1)[&rate=5.163503853720423E-4]:4.021237711233E-1,((128[&rate=5.163503853720423E-4]:1.374858450214E0,((((60[&rate=5.163503853720423E-4]:1.659383657428E-1,64[&rate=5.163503853720423E-4]:3.166232972495E-1)[&rate=5.163503853720423E-4]:1.603128730561E-2,65[&rate=5.163503853720423E-4]:1.819696530484E-1)[&rate=5.163503853720423E-4]:2.377588871555E-2,62[&rate=5.163503853720423E-4]:3.975263636817E-1)[&rate=5.163503853720423E-4]:1.186960432689E-1,(61[&rate=5.163503853720423E-4]:1.056389674123E-1,63[&rate=5.163503853720423E-4]:6.454307700125E-2)[&rate=5.163503853720423E-4]:4.105834395384E-1)[&rate=5.163503853720423E-4]:9.983620706604E-1)[&rate=5.163503853720423E-4]:3.409990970979E-1,((((132[&rate=5.163503853720423E-4]:1.418770757528E-1,(131[&rate=5.163503853720423E-4]:1.096667759301E-1,130[&rate=5.163503853720423E-4]:1.069270499028E-1)[&rate=5.163503853720423E-4]:3.22102998227E-2)[&rate=5.163503853720423E-4]:4.283765646128E-2,129[&rate=5.163503853720423E-4]:1.819750061867E-1)[&rate=5.163503853720423E-4]:1.06364284163E0,118[&rate=5.163503853720423E-4]:1.382604149186E0)[&rate=5.163503853720423E-4]:3.115066362061E-2,69[&rate=5.163503853720423E-4]:1.424713716917E0)[&rate=5.163503853720423E-4]:4.418287619021E-1)[&rate=5.163503853720423E-4]:1.964877059704E-1)[&rate=5.163503853720423E-4]:3.225289466973E-1,((35[&rate=5.163503853720423E-4]:1.791325552435E-2,(121[&rate=5.163503853720423E-4]:2.006129885906E0,127[&rate=5.163503853720423E-4]:2.447225776317E0)[&rate=5.163503853720423E-4]:1.378107668788E-1)[&rate=5.163503853720423E-4]:1.343659036143E-2,36[&rate=5.163503853720423E-4]:7.792518835154E-2)[&rate=5.163503853720423E-4]:6.747572308059E-1)[&rate=5.163503853720423E-4]:1.434244980172E-1)[&rate=5.163503853720423E-4]:1.192033731815E-1,((((67[&rate=5.163503853720423E-4]:2.553220197297E-1,(122[&rate=5.163503853720423E-4]:3.556958692931E-1,(123[&rate=5.163503853720423E-4]:2.20798965366E-1,124[&rate=5.163503853720423E-4]:2.180667249288E-1)[&rate=5.163503853720423E-4]:1.348969039271E-1)[&rate=5.163503853720423E-4]:4.008987007773E-1)[&rate=5.163503853720423E-4]:2.745215729371E-1,((((120[&rate=5.163503853720423E-4]:1.156127028492E0,((138[&rate=5.163503853720423E-4]:1.877563954248E-1,136[&rate=5.163503853720423E-4]:5.624954610957E-2)[&rate=5.163503853720423E-4]:6.085902217991E-1,135[&rate=5.163503853720423E-4]:5.963466172238E-1)[&rate=5.163503853720423E-4]:3.077256167479E-1)[&rate=5.163503853720423E-4]:3.690136768887E-1,119[&rate=5.163503853720423E-4]:1.62103111634E0)[&rate=5.163503853720423E-4]:2.300513878816E-1,126[&rate=5.163503853720423E-4]:1.065379981578E0)[&rate=5.163503853720423E-4]:4.626952473745E-1,66[&rate=5.163503853720423E-4]:2.809010392672E-1)[&rate=5.163503853720423E-4]:2.489425533996E-1)[&rate=5.163503853720423E-4]:3.977112851938E-1,(32[&rate=5.163503853720423E-4]:2.445679419267E-2,33[&rate=5.163503853720423E-4]:2.993624624739E-2)[&rate=5.163503853720423E-4]:1.816657681874E-2)[&rate=5.163503853720423E-4]:3.109521773186E-2,((((53[&rate=5.163503853720423E-4]:1.011132881632E0,((((((79[&rate=5.163503853720423E-4]:2.896369910223E-1,82[&rate=5.163503853720423E-4]:2.978561691044E-1)[&rate=5.163503853720423E-4]:1.010818255434E-2,(78[&rate=5.163503853720423E-4]:3.725994005952E-2,72[&rate=5.163503853720423E-4]:1.534213184021E-2)[&rate=5.163503853720423E-4]:2.624852335171E-1)[&rate=5.163503853720423E-4]:7.356896559956E-2,(73[&rate=5.163503853720423E-4]:2.657326366556E-1,77[&rate=5.163503853720423E-4]:2.602531846009E-1)[&rate=5.163503853720423E-4]:1.486773929315E-1)[&rate=5.163503853720423E-4]:2.398498883402E-1,(71[&rate=5.163503853720423E-4]:3.99418126669E-1,(80[&rate=5.163503853720423E-4]:2.141208326179E-1,81[&rate=5.163503853720423E-4]:2.141208326179E-1)[&rate=5.163503853720423E-4]:2.044753762429E-1)[&rate=5.163503853720423E-4]:1.863486405733E-1)[&rate=5.163503853720423E-4]:7.183942550672E-2,(((76[&rate=5.163503853720423E-4]:3.782794427484E-1,70[&rate=5.163503853720423E-4]:3.399232783649E-1)[&rate=5.163503853720423E-4]:6.465195664832E-2,74[&rate=5.163503853720423E-4]:4.429313993967E-1)[&rate=5.163503853720423E-4]:4.700836575509E-2,75[&rate=5.163503853720423E-4]:4.899397651518E-1)[&rate=5.163503853720423E-4]:2.361595782821E-1)[&rate=5.163503853720423E-4]:9.98182198597E-1,((52[&rate=5.163503853720423E-4]:7.950657205458E-1,((137[&rate=5.163503853720423E-4]:2.496099359844E-1,133[&rate=5.163503853720423E-4]:2.085140455734E-1)[&rate=5.163503853720423E-4]:3.593225861508E-1,134[&rate=5.163503853720423E-4]:5.37699645423E-1)[&rate=5.163503853720423E-4]:1.001111864478E0)[&rate=5.163503853720423E-4]:4.596852576186E-2,(103[&rate=5.163503853720423E-4]:8.086957210518E-1,((12[&rate=5.163503853720423E-4]:1.706773532914E-1,5[&rate=5.163503853720423E-4]:1.323211889079E-1)[&rate=5.163503853720423E-4]:2.525979772495E-1,29[&rate=5.163503853720423E-4]:5.301246456094E-1)[&rate=5.163503853720423E-4]:5.114477877712E-1)[&rate=5.163503853720423E-4]:1.696632259817E0)[&rate=5.163503853720423E-4]:1.449809584226E-1)[&rate=5.163503853720423E-4]:3.331439821335E-2)[&rate=5.163503853720423E-4]:2.64575310202E-1,125[&rate=5.163503853720423E-4]:1.065325678173E0)[&rate=5.163503853720423E-4]:1.69228396498E-1,((((58[&rate=5.163503853720423E-4]:2.546085570855E-1,(56[&rate=5.163503853720423E-4]:1.183375591085E-1,55[&rate=5.163503853720423E-4]:1.183375591085E-1)[&rate=5.163503853720423E-4]:1.089485936053E-1)[&rate=5.163503853720423E-4]:6.588017818989E-2,((37[&rate=5.163503853720423E-4]:1.651583482133E-1,57[&rate=5.163503853720423E-4]:1.296392225302E-1)[&rate=5.163503853720423E-4]:2.5764000022E-2,54[&rate=5.163503853720423E-4]:1.144196159948E-1)[&rate=5.163503853720423E-4]:1.486920701002E-1)[&rate=5.163503853720423E-4]:1.002728216238E-1,59[&rate=5.163503853720423E-4]:4.016358738391E-1)[&rate=5.163503853720423E-4]:4.016772082107E-1,68[&rate=5.163503853720423E-4]:7.541327541809E-1)[&rate=5.163503853720423E-4]:3.137546538233E-1)[&rate=5.163503853720423E-4]:4.258533328607E-1,34[&rate=5.163503853720423E-4]:8.300640446252E-2)[&rate=5.163503853720423E-4]:1.262999249984E-2)[&rate=5.163503853720423E-4]:1.008485229795E-2);
tree STATE_80740000 [&joint=-20996.305309911713,lnP=-20996.305309911713] = [&R] ((33[&rate=5.245419755023344E-4]:7.981550379025E-2,((34[&rate=5.245419755023344E-4]:5.207624368409E-3,(66[&rate=5.245419755023344E-4]:5.21869041019E-1,((126[&rate=5.245419755023344E-4]:1.109857073613E0,((120[&rate=5.245419755023344E-4]:1.637684265091E0,(135[&rate=5.245419755023344E-4]:6.16714025293E-1,(138[&rate=5.245419755023344E-4]:3.799502392307E-1,136[&rate=5.245419755023344E-4]:2.484433899155E-1)[&rate=5.245419755023344E-4]:4.367637860623E-1)[&rate=5.245419755023344E-4]:7.689154452777E-1)[&rate=5.245419755023344E-4]:1.545065143046E-1,119[&rate=5.245419755023344E-4]:1.888081190355E0)[&rate=5.245419755023344E-4]:7.478405902055E-3)[&rate=5.245419755023344E-4]:6.216629032159E-1,(67[&rate=5.245419755023344E-4]:4.449818018075E-1,(122[&rate=5.245419755023344E-4]:5.535330228053E-1,(123[&rate=5.245419755023344E-4]:1.764585784157E-1,124[&rate=5.245419755023344E-4]:1.737263379785E-1)[&rate=5.245419755023344E-4]:3.770744443896E-1)[&rate=5.245419755023344E-4]:3.927213293429E-1)[&rate=5.245419755023344E-4]:3.936398533641E-2)[&rate=5.245419755023344E-4]:3.752325387513E-2)[&rate=5.245419755023344E-4]:3.463522819795E-1)[&rate=5.245419755023344E-4]:7.614662436767E-2,32[&rate=5.245419755023344E-4]:5.9436440517E-2)[&rate=5.245419755023344E-4]:1.489961121854E-2)[&rate=5.245419755023344E-4]:2.579783945089E-2,((((((146[&rate=5.245419755023344E-4]:6.710083358816E-1,40[&rate=5.245419755023344E-4]:5.507897566467E-1)[&rate=5.245419755023344E-4]:2.470996978303E-4,97[&rate=5.245419755023344E-4]:4.799986049783E-1)[&rate=5.245419755023344E-4]:4.500790782673E-2,(((2[&rate=5.245419755023344E-4]:1.174947117926E0,(((22[&rate=5.245419755023344E-4]:4.324848748049E-1,27[&rate=5.245419755023344E-4]:4.489232309692E-1)[&rate=5.245419755023344E-4]:3.629267982074E-1,(26[&rate=5.245419755023344E-4]:6.286160630423E-1,(7[&rate=5.245419755023344E-4]:1.457124859001E-1,8[&rate=5.245419755023344E-4]:1.457124859001E-1)[&rate=5.245419755023344E-4]:3.760542620737E-1)[&rate=5.245419755023344E-4]:1.777545140796E-1)[&rate=5.245419755023344E-4]:2.288609151844E-1,31[&rate=5.245419755023344E-4]:1.079067108745E0)[&rate=5.245419755023344E-4]:3.232772694555E-1)[&rate=5.245419755023344E-4]:1.260682656549E0,(((101[&rate=5.245419755023344E-4]:9.905887091706E-1,((((6[&rate=5.245419755023344E-4]:5.376141262341E-1,18[&rate=5.245419755023344E-4]:6.006278248642E-1)[&rate=5.245419755023344E-4]:2.126114573132E-1,(((87[&rate=5.245419755023344E-4]:2.18031512158E-1,((83[&rate=5.245419755023344E-4]:1.595659876158E-1,85[&rate=5.245419755023344E-4]:1.595659876158E-1)[&rate=5.245419755023344E-4]:1.126487739166E-3,((86[&rate=5.245419755023344E-4]:7.219106946895E-2,(92[&rate=5.245419755023344E-4]:1.977629870963E-2,(91[&rate=5.245419755023344E-4]:8.676536008326E-3,90[&rate=5.245419755023344E-4]:8.676536008326E-3)[&rate=5.245419755023344E-4]:1.10997627013E-2)[&rate=5.245419755023344E-4]:6.611340089633E-2)[&rate=5.245419755023344E-4]:1.359432303794E-2,(84[&rate=5.245419755023344E-4]:1.617679441719E-2,93[&rate=5.245419755023344E-4]:2.987542455421E-2)[&rate=5.245419755023344E-4]:6.960859808969E-2)[&rate=5.245419755023344E-4]:7.49070828481E-2)[&rate=5.245419755023344E-4]:5.7339036803E-2)[&rate=5.245419755023344E-4]:2.05906422292E-2,(89[&rate=5.245419755023344E-4]:1.740689794616E-1,88[&rate=5.245419755023344E-4]:1.603703493246E-1)[&rate=5.245419755023344E-4]:7.82518050626E-2)[&rate=5.245419755023344E-4]:7.9778221958E-1,3[&rate=5.245419755023344E-4]:4.966783465701E-1)[&rate=5.245419755023344E-4]:2.014924424567E-1)[&rate=5.245419755023344E-4]:1.397960197477E-1,(10[&rate=5.245419755023344E-4]:5.860386463822E-1,15[&rate=5.245419755023344E-4]:6.243948107656E-1)[&rate=5.245419755023344E-4]:3.204213130771E-1)[&rate=5.245419755023344E-4]:7.490833625391E-1,(((((140[&rate=5.245419755023344E-4]:5.43166869216E-1,11[&rate=5.245419755023344E-4]:5.623449514078E-1)[&rate=5.245419755023344E-4]:5.093680300319E-2,((20[&rate=5.245419755023344E-4]:5.480812668979E-1,25[&rate=5.245419755023344E-4]:5.672593490896E-1)[&rate=5.245419755023344E-4]:9.496645015984E-2,23[&rate=5.245419755023344E-4]:6.512668951398E-1)[&rate=5.245419755023344E-4]:4.694636612035E-2)[&rate=5.245419755023344E-4]:5.485969130138E-1,(102[&rate=5.245419755023344E-4]:9.049128517114E-2,(24[&rate=5.245419755023344E-4]:9.988095601249E-1,((28[&rate=5.245419755023344E-4]:6.840962575658E-1,21[&rate=5.245419755023344E-4]:6.594387233194E-1)[&rate=5.245419755023344E-4]:2.775703321161E-1,1[&rate=5.245419755023344E-4]:1.753652198189E-1)[&rate=5.245419755023344E-4]:4.262242249775E-2)[&rate=5.245419755023344E-4]:2.533255606626E-1)[&rate=5.245419755023344E-4]:5.633957596104E-3)[&rate=5.245419755023344E-4]:1.738368998459E-1,((113[&rate=5.245419755023344E-4]:8.130077644858E-1,((17[&rate=5.245419755023344E-4]:4.94944516624E-1,14[&rate=5.245419755023344E-4]:4.565883522403E-1)[&rate=5.245419755023344E-4]:2.600013733661E-1,(((112[&rate=5.245419755023344E-4]:4.776116033237E-1,(30[&rate=5.245419755023344E-4]:2.440218318281E-1,4[&rate=5.245419755023344E-4]:7.141909210212E-2)[&rate=5.245419755023344E-4]:3.486582646464E-1)[&rate=5.245419755023344E-4]:1.601521016644E-1,9[&rate=5.245419755023344E-4]:6.295445269061E-1)[&rate=5.245419755023344E-4]:7.271808967676E-2,((105[&rate=5.245419755023344E-4]:4.369103839613E-1,110[&rate=5.245419755023344E-4]:4.588281921803E-1)[&rate=5.245419755023344E-4]:1.301559628968E-1,117[&rate=5.245419755023344E-4]:5.972033331595E-1)[&rate=5.245419755023344E-4]:1.16018187533E-1)[&rate=5.245419755023344E-4]:6.107930941527E-3)[&rate=5.245419755023344E-4]:9.641803887941E-2)[&rate=5.245419755023344E-4]:1.386843451807E-1,(((115[&rate=5.245419755023344E-4]:6.582628616908E-1,((107[&rate=5.245419755023344E-4]:4.904185893287E-1,(114[&rate=5.245419755023344E-4]:4.074858128865E-1,109[&rate=5.245419755023344E-4]:4.86937867681E-1)[&rate=5.245419755023344E-4]:2.265880383948E-2)[&rate=5.245419755023344E-4]:3.729848883259E-2,108[&rate=5.245419755023344E-4]:5.24977352134E-1)[&rate=5.245419755023344E-4]:1.908197561323E-1)[&rate=5.245419755023344E-4]:3.844605850412E-2,(19[&rate=5.245419755023344E-4]:6.784311288146E-1,13[&rate=5.245419755023344E-4]:6.400749644309E-1)[&rate=5.245419755023344E-4]:1.388257365859E-1)[&rate=5.245419755023344E-4]:1.143029203522E-1,(((111[&rate=5.245419755023344E-4]:5.502763411718E-1,(106[&rate=5.245419755023344E-4]:1.573806827636E-1,104[&rate=5.245419755023344E-4]:1.573806827636E-1)[&rate=5.245419755023344E-4]:3.764573022438E-1)[&rate=5.245419755023344E-4]:3.932323645024E-2,139[&rate=5.245419755023344E-4]:7.649420433754E-1)[&rate=5.245419755023344E-4]:2.90753575261E-1,(116[&rate=5.245419755023344E-4]:5.191828780359E-1,(148[&rate=5.245419755023344E-4]:1.483207210896E-1,143[&rate=5.245419755023344E-4]:1.455809950623E-1)[&rate=5.245419755023344E-4]:4.092183213299E-1)[&rate=5.245419755023344E-4]:2.8445794608E-1)[&rate=5.245419755023344E-4]:7.371016431299E-3)[&rate=5.245419755023344E-4]:5.848848829749E-2)[&rate=5.245419755023344E-4]:3.922426356862E-1)[&rate=5.245419755023344E-4]:1.950775440351E-2,(142[&rate=5.245419755023344E-4]:1.989907459244E-1,(144[&rate=5.245419755023344E-4]:6.867211943777E-2,(145[&rate=5.245419755023344E-4]:2.40321754791E-2,141[&rate=5.245419755023344E-4]:2.129244945151E-2)[&rate=5.245419755023344E-4]:5.011939601361E-2)[&rate=5.245419755023344E-4]:1.248391744317E-1)[&rate=5.245419755023344E-4]:1.337054493558E0)[&rate=5.245419755023344E-4]:3.003200003243E-1)[&rate=5.245419755023344E-4]:4.062782638847E-1)[&rate=5.245419755023344E-4]:2.964820694472E-1,16[&rate=5.245419755023344E-4]:2.399399545741E0)[&rate=5.245419755023344E-4]:5.047813645886E-2,(39[&rate=5.245419755023344E-4]:3.508220205007E-1,147[&rate=5.245419755023344E-4]:4.08199069681E-1)[&rate=5.245419755023344E-4]:1.356273558218E-2)[&rate=5.245419755023344E-4]:1.145192155628E-1)[&rate=5.245419755023344E-4]:6.64828776983E-2,((((100[&rate=5.245419755023344E-4]:1.861523256276E-1,94[&rate=5.245419755023344E-4]:1.861523256276E-1)[&rate=5.245419755023344E-4]:1.492699046533E-1,95[&rate=5.245419755023344E-4]:4.20121683833E-1)[&rate=5.245419755023344E-4]:9.132011719009E-2,(96[&rate=5.245419755023344E-4]:4.215629966714E-1,99[&rate=5.245419755023344E-4]:4.570821223543E-1)[&rate=5.245419755023344E-4]:6.52886404173E-2)[&rate=5.245419755023344E-4]:1.441122118466E-2,98[&rate=5.245419755023344E-4]:5.14924060459E-1)[&rate=5.245419755023344E-4]:1.588780894313E-1)[&rate=5.245419755023344E-4]:5.06579148273E-2)[&rate=5.245419755023344E-4]:4.790861025719E-1,38[&rate=5.245419755023344E-4]:1.006824855814E0)[&rate=5.245419755023344E-4]:3.721049183028E-1,(((35[&rate=5.245419755023344E-4]:4.604993810605E-2,36[&rate=5.245419755023344E-4]:9.262528057181E-2)[&rate=5.245419755023344E-4]:3.982499157498E-1,((128[&rate=5.245419755023344E-4]:1.217536865301E0,(((62[&rate=5.245419755023344E-4]:3.922117695608E-1,(64[&rate=5.245419755023344E-4]:2.262096029449E-1,60[&rate=5.245419755023344E-4]:7.552467143817E-2)[&rate=5.245419755023344E-4]:1.249062762048E-1)[&rate=5.245419755023344E-4]:4.352455412632E-2,65[&rate=5.245419755023344E-4]:2.439555017693E-1)[&rate=5.245419755023344E-4]:3.3534096033E-1,(61[&rate=5.245419755023344E-4]:4.58583050092E-2,63[&rate=5.245419755023344E-4]:4.762414598153E-3)[&rate=5.245419755023344E-4]:7.252189790079E-1)[&rate=5.245419755023344E-4]:5.861856086816E-1)[&rate=5.245419755023344E-4]:7.185510127975E-1,((69[&rate=5.245419755023344E-4]:1.022987217768E0,(118[&rate=5.245419755023344E-4]:7.819422555424E-1,((129[&rate=5.245419755023344E-4]:8.291683299507E-2,132[&rate=5.245419755023344E-4]:8.565655902243E-2)[&rate=5.245419755023344E-4]:2.375509434403E-1,(131[&rate=5.245419755023344E-4]:2.316495846425E-1,130[&rate=5.245419755023344E-4]:2.289098586151E-1)[&rate=5.245419755023344E-4]:9.15579178202E-2)[&rate=5.245419755023344E-4]:3.244881777371E-1)[&rate=5.245419755023344E-4]:2.300860581162E-1)[&rate=5.245419755023344E-4]:1.007587115085E0,((((46[&rate=5.245419755023344E-4]:4.969707140969E-1,((41[&rate=5.245419755023344E-4]:2.171118735703E-1,(42[&rate=5.245419755023344E-4]:5.042058393367E-2,48[&rate=5.245419755023344E-4]:8.867195005389E-2)[&rate=5.245419755023344E-4]:1.721557705109E-1)[&rate=5.245419755023344E-4]:2.061029049579E-1,43[&rate=5.245419755023344E-4]:4.778595872712E-1)[&rate=5.245419755023344E-4]:1.911112682574E-2)[&rate=5.245419755023344E-4]:1.169128170897E-1,((44[&rate=5.245419755023344E-4]:1.3601394855E-1,47[&rate=5.245419755023344E-4]:1.414784294242E-1)[&rate=5.245419755023344E-4]:3.50139390072E-1,51[&rate=5.245419755023344E-4]:4.642954151247E-1)[&rate=5.245419755023344E-4]:1.222657116905E-1)[&rate=5.245419755023344E-4]:2.505333500732E-2,(49[&rate=5.245419755023344E-4]:5.067293756228E-1,50[&rate=5.245419755023344E-4]:5.067293756228E-1)[&rate=5.245419755023344E-4]:9.942060532547E-2)[&rate=5.245419755023344E-4]:4.84548029736E-2,45[&rate=5.245419755023344E-4]:6.791949478562E-1)[&rate=5.245419755023344E-4]:4.272982411988E-1)[&rate=5.245419755023344E-4]:5.619847675247E-2)[&rate=5.245419755023344E-4]:3.697909904468E-2)[&rate=5.245419755023344E-4]:4.160349380895E-2,(121[&rate=5.245419755023344E-4]:1.792835651695E0,127[&rate=5.245419755023344E-4]:2.233931542106E0)[&rate=5.245419755023344E-4]:8.190950932304E-1)[&rate=5.245419755023344E-4]:2.906609799367E-1)[&rate=5.245419755023344E-4]:1.21367800953E-1,(((((((79[&rate=5.245419755023344E-4]:3.820124676301E-1,((78[&rate=5.245419755023344E-4]:1.318005585274E-1,72[&rate=5.245419755023344E-4]:1.098827503081E-1)[&rate=5.245419755023344E-4]:2.449871135122E-1,(71[&rate=5.245419755023344E-4]:3.304395831246E-1,82[&rate=5.245419755023344E-4]:3.660560214807E-1)[&rate=5.245419755023344E-4]:1.89508286409E-2)[&rate=5.245419755023344E-4]:5.224795590528E-3)[&rate=5.245419755023344E-4]:1.924287205671E-1,(77[&rate=5.245419755023344E-4]:4.622245234149E-1,((80[&rate=5.245419755023344E-4]:2.2649423398E-1,81[&rate=5.245419755023344E-4]:2.2649423398E-1)[&rate=5.245419755023344E-4]:1.114571261087E-1,73[&rate=5.245419755023344E-4]:3.872664285818E-1)[&rate=5.245419755023344E-4]:8.043754688777E-2)[&rate=5.245419755023344E-4]:1.478331031385E-1)[&rate=5.245419755023344E-4]:4.978197871275E-1,(((76[&rate=5.245419755023344E-4]:4.363799459711E-1,70[&rate=5.245419755023344E-4]:3.980237815876E-1)[&rate=5.245419755023344E-4]:2.978698918394E-2,74[&rate=5.245419755023344E-4]:4.66166935155E-1)[&rate=5.245419755023344E-4]:1.597870144389E-1,75[&rate=5.245419755023344E-4]:6.259539495939E-1)[&rate=5.245419755023344E-4]:4.874029161416E-1)[&rate=5.245419755023344E-4]:5.425879951987E-1,((133[&rate=5.245419755023344E-4]:3.572217209713E-1,(134[&rate=5.245419755023344E-4]:2.75814736328E-1,137[&rate=5.245419755023344E-4]:3.470476130402E-1)[&rate=5.245419755023344E-4]:5.126999834221E-2)[&rate=5.245419755023344E-4]:9.582729977807E-1,53[&rate=5.245419755023344E-4]:5.334152217838E-1)[&rate=5.245419755023344E-4]:3.760665805383E-1)[&rate=5.245419755023344E-4]:1.033160229496E-1,((103[&rate=5.245419755023344E-4]:6.414311482407E-1,((12[&rate=5.245419755023344E-4]:1.410383304091E-1,5[&rate=5.245419755023344E-4]:1.026821660256E-1)[&rate=5.245419755023344E-4]:3.681600219218E-1,29[&rate=5.245419755023344E-4]:6.160476673994E-1)[&rate=5.245419755023344E-4]:2.582601931701E-1)[&rate=5.245419755023344E-4]:1.844468975571E0,52[&rate=5.245419755023344E-4]:8.216063892508E-1)[&rate=5.245419755023344E-4]:1.993881573323E-1)[&rate=5.245419755023344E-4]:1.171570749291E-1,125[&rate=5.245419755023344E-4]:9.195723865396E-1)[&rate=5.245419755023344E-4]:3.309743123403E-1,(((((56[&rate=5.245419755023344E-4]:2.23430071781E-1,55[&rate=5.245419755023344E-4]:2.23430071781E-1)[&rate=5.245419755023344E-4]:8.666022570954E-2,58[&rate=5.245419755023344E-4]:3.374127018623E-1)[&rate=5.245419755023344E-4]:1.290265173876E-1,((57[&rate=5.245419755023344E-4]:1.43596133152E-1,37[&rate=5.245419755023344E-4]:1.791152588351E-1)[&rate=5.245419755023344E-4]:1.408834023701E-1,54[&rate=5.245419755023344E-4]:2.434959289648E-1)[&rate=5.245419755023344E-4]:1.655662411048E-1)[&rate=5.245419755023344E-4]:6.223247891419E-2,59[&rate=5.245419755023344E-4]:5.095460151039E-1)[&rate=5.245419755023344E-4]:2.117328722162E-1,68[&rate=5.245419755023344E-4]:6.720985594512E-1)[&rate=5.245419755023344E-4]:4.11781472762E-1)[&rate=5.245419755023344E-4]:3.617727341136E-1)[&rate=5.245419755023344E-4]:8.713326948114E-2);
tree STATE_80750000 [&joint=-20972.42041505584,lnP=-20972.42041505584] = [&R] (33[&rate=6.399906314287977E-4]:1.498844152128E-1,((((((((146[&rate=6.399906314287977E-4]:6.387675456446E-1,147[&rate=6.399906314287977E-4]:5.759260155901E-1)[&rate=6.399906314287977E-4]:7.32598093414E-2,((((2[&rate=6.399906314287977E-4]:9.134181803055E-1,(((7[&rate=6.399906314287977E-4]:2.076136648272E-1,8[&rate=6.399906314287977E-4]:2.076136648272E-1)[&rate=6.399906314287977E-4]:2.183697004896E-1,26[&rate=6.399906314287977E-4]:5.328326803853E-1)[&rate=6.399906314287977E-4]:3.317255129296E-1,((22[&rate=6.399906314287977E-4]:2.421166931409E-1,27[&rate=6.399906314287977E-4]:2.585550493053E-1)[&rate=6.399906314287977E-4]:5.899535267403E-1,31[&rate=6.399906314287977E-4]:8.868647404293E-1)[&rate=6.399906314287977E-4]:2.152906932409E-2)[&rate=6.399906314287977E-4]:2.324216308262E-1)[&rate=6.399906314287977E-4]:1.550480042097E0,39[&rate=6.399906314287977E-4]:5.071724195732E-1)[&rate=6.399906314287977E-4]:6.89053758074E-2,(((100[&rate=6.399906314287977E-4]:3.284491137753E-1,94[&rate=6.399906314287977E-4]:3.284491137753E-1)[&rate=6.399906314287977E-4]:8.718439994422E-2,95[&rate=6.399906314287977E-4]:5.003329672716E-1)[&rate=6.399906314287977E-4]:1.690645380117E-1,(98[&rate=6.399906314287977E-4]:6.501279089831E-1,(97[&rate=6.399906314287977E-4]:4.47598793535E-1,(96[&rate=6.399906314287977E-4]:5.02930026936E-1,99[&rate=6.399906314287977E-4]:5.384491526189E-1)[&rate=6.399906314287977E-4]:1.304611163259E-1)[&rate=6.399906314287977E-4]:3.075563535603E-3)[&rate=6.399906314287977E-4]:8.340634551448E-3)[&rate=6.399906314287977E-4]:4.602455239235E-2)[&rate=6.399906314287977E-4]:2.115679411602E-3,(40[&rate=6.399906314287977E-4]:5.753895227801E-1,16[&rate=6.399906314287977E-4]:2.660882448897E0)[&rate=6.399906314287977E-4]:2.803952012101E-3)[&rate=6.399906314287977E-4]:1.36153009589E-2)[&rate=6.399906314287977E-4]:6.055358062432E-2,(101[&rate=6.399906314287977E-4]:1.252175445119E0,((((18[&rate=6.399906314287977E-4]:5.729256144055E-1,(10[&rate=6.399906314287977E-4]:3.317262466863E-1,15[&rate=6.399906314287977E-4]:3.700824110698E-1)[&rate=6.399906314287977E-4]:1.946240252534E-1)[&rate=6.399906314287977E-4]:1.679113718102E-1,6[&rate=6.399906314287977E-4]:6.778232875855E-1)[&rate=6.399906314287977E-4]:1.692025817833E-1,(((87[&rate=6.399906314287977E-4]:1.531773408877E-1,(83[&rate=6.399906314287977E-4]:6.965312744316E-2,(86[&rate=6.399906314287977E-4]:6.173979369218E-2,85[&rate=6.399906314287977E-4]:6.173979369218E-2)[&rate=6.399906314287977E-4]:7.913333750985E-3)[&rate=6.399906314287977E-4]:8.352421344452E-2)[&rate=6.399906314287977E-4]:1.628988002557E-2,(((92[&rate=6.399906314287977E-4]:2.453492491223E-2,(91[&rate=6.399906314287977E-4]:1.271100657301E-2,90[&rate=6.399906314287977E-4]:1.271100657301E-2)[&rate=6.399906314287977E-4]:1.182391833922E-2)[&rate=6.399906314287977E-4]:3.733522741606E-2,(84[&rate=6.399906314287977E-4]:4.727747105949E-3,93[&rate=6.399906314287977E-4]:1.842637724296E-2)[&rate=6.399906314287977E-4]:4.344377508532E-2)[&rate=6.399906314287977E-4]:1.031633081036E-1,(89[&rate=6.399906314287977E-4]:6.81074034084E-2,88[&rate=6.399906314287977E-4]:5.440877327139E-2)[&rate=6.399906314287977E-4]:9.692605702352E-2)[&rate=6.399906314287977E-4]:1.813239061834E-2)[&rate=6.399906314287977E-4]:1.01952074478E0,3[&rate=6.399906314287977E-4]:6.492619382956E-1)[&rate=6.399906314287977E-4]:1.457091365527E-1)[&rate=6.399906314287977E-4]:6.431511840584E-1,(((142[&rate=6.399906314287977E-4]:6.610125426597E-1,(145[&rate=6.399906314287977E-4]:5.591665419398E-1,(141[&rate=6.399906314287977E-4]:4.976258989227E-1,144[&rate=6.399906314287977E-4]:4.948861728953E-1)[&rate=6.399906314287977E-4]:5.880091698953E-2)[&rate=6.399906314287977E-4]:1.018460007199E-1)[&rate=6.399906314287977E-4]:9.906666398501E-1,((((1[&rate=6.399906314287977E-4]:5.904344206812E-2,(28[&rate=6.399906314287977E-4]:5.970673922047E-1,21[&rate=6.399906314287977E-4]:5.724098579583E-1)[&rate=6.399906314287977E-4]:2.482774197264E-1)[&rate=6.399906314287977E-4]:2.14098423185E-1,24[&rate=6.399906314287977E-4]:1.053963783061E0)[&rate=6.399906314287977E-4]:2.432709393655E-1,102[&rate=6.399906314287977E-4]:1.355908868105E-1)[&rate=6.399906314287977E-4]:2.157981533553E-1,((140[&rate=6.399906314287977E-4]:5.438281904543E-1,11[&rate=6.399906314287977E-4]:5.63006272646E-1)[&rate=6.399906314287977E-4]:2.083996466384E-1,((20[&rate=6.399906314287977E-4]:3.787225624511E-1,25[&rate=6.399906314287977E-4]:3.979006446428E-1)[&rate=6.399906314287977E-4]:3.641197098269E-1,23[&rate=6.399906314287977E-4]:7.510614503601E-1)[&rate=6.399906314287977E-4]:1.052759757737E-1)[&rate=6.399906314287977E-4]:6.457365455388E-1)[&rate=6.399906314287977E-4]:5.371479987817E-2)[&rate=6.399906314287977E-4]:1.222870258668E-2,((((113[&rate=6.399906314287977E-4]:5.330115612621E-1,110[&rate=6.399906314287977E-4]:5.275321092074E-1)[&rate=6.399906314287977E-4]:1.261336220825E-1,(105[&rate=6.399906314287977E-4]:4.382092972325E-1,117[&rate=6.399906314287977E-4]:4.683462835339E-1)[&rate=6.399906314287977E-4]:1.935386258383E-1)[&rate=6.399906314287977E-4]:1.333494980455E-1,(9[&rate=6.399906314287977E-4]:6.731304379231E-1,((112[&rate=6.399906314287977E-4]:5.918812875521E-1,(17[&rate=6.399906314287977E-4]:3.567726530511E-1,14[&rate=6.399906314287977E-4]:3.184164886674E-1)[&rate=6.399906314287977E-4]:2.734647988847E-1)[&rate=6.399906314287977E-4]:7.085492110558E-2,(30[&rate=6.399906314287977E-4]:3.063267359594E-1,4[&rate=6.399906314287977E-4]:1.337239962334E-1)[&rate=6.399906314287977E-4]:4.71477965849E-1)[&rate=6.399906314287977E-4]:1.861340734757E-2)[&rate=6.399906314287977E-4]:1.111450653848E-1)[&rate=6.399906314287977E-4]:4.541977408962E-1,((((19[&rate=6.399906314287977E-4]:4.585519348806E-1,13[&rate=6.399906314287977E-4]:4.201957704969E-1)[&rate=6.399906314287977E-4]:3.119194295504E-1,115[&rate=6.399906314287977E-4]:6.499234192255E-1)[&rate=6.399906314287977E-4]:1.195305028637E-1,((107[&rate=6.399906314287977E-4]:5.598847917165E-2,108[&rate=6.399906314287977E-4]:5.324875314429E-2)[&rate=6.399906314287977E-4]:3.926584644666E-1,(114[&rate=6.399906314287977E-4]:2.845053964501E-1,109[&rate=6.399906314287977E-4]:3.639574512446E-1)[&rate=6.399906314287977E-4]:1.038675745854E-1)[&rate=6.399906314287977E-4]:3.810809510536E-1)[&rate=6.399906314287977E-4]:2.029817948137E-1,((116[&rate=6.399906314287977E-4]:4.471218088618E-1,(((139[&rate=6.399906314287977E-4]:2.206263998627E-1,111[&rate=6.399906314287977E-4]:4.528393410933E-2)[&rate=6.399906314287977E-4]:2.232079191567E-2,106[&rate=6.399906314287977E-4]:5.116636986063E-2)[&rate=6.399906314287977E-4]:2.146179288745E-1,104[&rate=6.399906314287977E-4]:2.657842987351E-1)[&rate=6.399906314287977E-4]:2.416114827295E-1)[&rate=6.399906314287977E-4]:1.163133310945E-1,(148[&rate=6.399906314287977E-4]:1.921097154652E-1,143[&rate=6.399906314287977E-4]:1.893699894379E-1)[&rate=6.399906314287977E-4]:4.096815888748E-1)[&rate=6.399906314287977E-4]:4.090005769465E-1)[&rate=6.399906314287977E-4]:1.920649245616E-1)[&rate=6.399906314287977E-4]:2.44612723084E-1)[&rate=6.399906314287977E-4]:2.352944230351E-2)[&rate=6.399906314287977E-4]:8.167929122398E-1)[&rate=6.399906314287977E-4]:3.733510702502E-1)[&rate=6.399906314287977E-4]:1.810197728042E-1,38[&rate=6.399906314287977E-4]:7.650761182506E-1)[&rate=6.399906314287977E-4]:1.498165564556E-1,(((121[&rate=6.399906314287977E-4]:1.970543682767E0,127[&rate=6.399906314287977E-4]:2.411639573178E0)[&rate=6.399906314287977E-4]:3.090477897997E-1,36[&rate=6.399906314287977E-4]:2.001394177721E-1)[&rate=6.399906314287977E-4]:6.592609548252E-2,(((((49[&rate=6.399906314287977E-4]:4.286575855122E-1,50[&rate=6.399906314287977E-4]:4.286575855122E-1)[&rate=6.399906314287977E-4]:5.268055696664E-2,((47[&rate=6.399906314287977E-4]:4.639070628011E-1,44[&rate=6.399906314287977E-4]:4.584425819268E-1)[&rate=6.399906314287977E-4]:2.393554022989E-2,(((46[&rate=6.399906314287977E-4]:3.782418761188E-1,43[&rate=6.399906314287977E-4]:3.782418761188E-1)[&rate=6.399906314287977E-4]:2.393698279548E-2,(41[&rate=6.399906314287977E-4]:3.016504659599E-1,(42[&rate=6.399906314287977E-4]:2.734144887288E-1,48[&rate=6.399906314287977E-4]:3.116658548491E-1)[&rate=6.399906314287977E-4]:3.370045810536E-2)[&rate=6.399906314287977E-4]:4.588358421131E-2)[&rate=6.399906314287977E-4]:8.004868775116E-2,51[&rate=6.399906314287977E-4]:4.549051422939E-1)[&rate=6.399906314287977E-4]:5.61505636557E-3)[&rate=6.399906314287977E-4]:2.628242469359E-2)[&rate=6.399906314287977E-4]:1.38687495207E-1,45[&rate=6.399906314287977E-4]:6.446158016202E-1)[&rate=6.399906314287977E-4]:2.445097972954E-2,(((65[&rate=6.399906314287977E-4]:2.459559480746E-1,((62[&rate=6.399906314287977E-4]:3.512954651312E-1,60[&rate=6.399906314287977E-4]:1.595146432135E-1)[&rate=6.399906314287977E-4]:4.630364270582E-2,64[&rate=6.399906314287977E-4]:3.56503217426E-1)[&rate=6.399906314287977E-4]:4.01376621553E-2)[&rate=6.399906314287977E-4]:1.197721399416E-1,(61[&rate=6.399906314287977E-4]:1.984553078795E-1,63[&rate=6.399906314287977E-4]:1.573594174684E-1)[&rate=6.399906314287977E-4]:3.590536020544E-1)[&rate=6.399906314287977E-4]:8.296672677409E-1,((69[&rate=6.399906314287977E-4]:5.298345150422E-1,((((131[&rate=6.399906314287977E-4]:2.588883681268E-2,130[&rate=6.399906314287977E-4]:2.314911078532E-2)[&rate=6.399906314287977E-4]:4.494513659028E-2,129[&rate=6.399906314287977E-4]:6.80942473756E-2)[&rate=6.399906314287977E-4]:3.494140746965E-2,132[&rate=6.399906314287977E-4]:1.057753808726E-1)[&rate=6.399906314287977E-4]:2.578587321831E-1,118[&rate=6.399906314287977E-4]:4.978806883983E-1)[&rate=6.399906314287977E-4]:2.099492253419E-2)[&rate=6.399906314287977E-4]:8.056020545659E-1,128[&rate=6.399906314287977E-4]:1.184751638101E0)[&rate=6.399906314287977E-4]:6.269851217642E-2)[&rate=6.399906314287977E-4]:1.950128433636E-1)[&rate=6.399906314287977E-4]:2.780170276991E-1,35[&rate=6.399906314287977E-4]:1.917128980525E-1)[&rate=6.399906314287977E-4]:2.777727273639E-2)[&rate=6.399906314287977E-4]:9.303705740188E-2)[&rate=6.399906314287977E-4]:4.596442153104E-1,((((((((80[&rate=6.399906314287977E-4]:4.662116533545E-2,81[&rate=6.399906314287977E-4]:4.662116533545E-2)[&rate=6.399906314287977E-4]:3.338448586031E-1,((77[&rate=6.399906314287977E-4]:1.251297192462E-1,73[&rate=6.399906314287977E-4]:1.306091713009E-1)[&rate=6.399906314287977E-4]:2.239213347213E-1,((71[&rate=6.399906314287977E-4]:1.629319404619E-1,79[&rate=6.399906314287977E-4]:1.903292007359E-1)[&rate=6.399906314287977E-4]:5.941496877088E-2,(82[&rate=6.399906314287977E-4]:1.668114358512E-1,(78[&rate=6.399906314287977E-4]:1.409011022735E-1,72[&rate=6.399906314287977E-4]:1.189832940542E-1)[&rate=6.399906314287977E-4]:1.769115549563E-2)[&rate=6.399906314287977E-4]:9.115191173767E-2)[&rate=6.399906314287977E-4]:6.369044610455E-2)[&rate=6.399906314287977E-4]:7.525058640952E-2)[&rate=6.399906314287977E-4]:1.422652680964E-1,((70[&rate=6.399906314287977E-4]:2.413886852374E-1,(74[&rate=6.399906314287977E-4]:1.880600890923E-1,76[&rate=6.399906314287977E-4]:1.880600890923E-1)[&rate=6.399906314287977E-4]:9.16847605286E-2)[&rate=6.399906314287977E-4]:1.917356270778E-1,75[&rate=6.399906314287977E-4]:4.714804766987E-1)[&rate=6.399906314287977E-4]:1.005658838295E-1)[&rate=6.399906314287977E-4]:8.223155510483E-1,(((103[&rate=6.399906314287977E-4]:5.916825184224E-1,((12[&rate=6.399906314287977E-4]:2.464887950515E-1,5[&rate=6.399906314287977E-4]:2.08132630668E-1)[&rate=6.399906314287977E-4]:2.877688633701E-1,29[&rate=6.399906314287977E-4]:6.411069734902E-1)[&rate=6.399906314287977E-4]:1.83452257261E-1)[&rate=6.399906314287977E-4]:1.297265540513E0,52[&rate=6.399906314287977E-4]:2.246543243746E-1)[&rate=6.399906314287977E-4]:4.034043828619E-1,(134[&rate=6.399906314287977E-4]:5.627244129346E-1,(133[&rate=6.399906314287977E-4]:3.728889011503E-1,137[&rate=6.399906314287977E-4]:4.139847915614E-1)[&rate=6.399906314287977E-4]:2.199724980854E-1)[&rate=6.399906314287977E-4]:8.090800836576E-1)[&rate=6.399906314287977E-4]:2.803686703914E-2)[&rate=6.399906314287977E-4]:3.879823114173E-2,53[&rate=6.399906314287977E-4]:6.86697084106E-1)[&rate=6.399906314287977E-4]:4.253490886672E-1,125[&rate=6.399906314287977E-4]:9.01663659112E-1)[&rate=6.399906314287977E-4]:4.086437306637E-1,((((56[&rate=6.399906314287977E-4]:2.184949272287E-1,55[&rate=6.399906314287977E-4]:2.184949272287E-1)[&rate=6.399906314287977E-4]:1.063580665011E-1,((57[&rate=6.399906314287977E-4]:2.755234314917E-1,(37[&rate=6.399906314287977E-4]:2.269702836473E-1,54[&rate=6.399906314287977E-4]:1.504675514068E-1)[&rate=6.399906314287977E-4]:8.407227352754E-2)[&rate=6.399906314287977E-4]:5.44717758621E-2,58[&rate=6.399906314287977E-4]:3.463886499768E-1)[&rate=6.399906314287977E-4]:5.786748124657E-3)[&rate=6.399906314287977E-4]:1.129959697031E-1,59[&rate=6.399906314287977E-4]:4.460456847445E-1)[&rate=6.399906314287977E-4]:2.783329087029E-1,68[&rate=6.399906314287977E-4]:6.751982655784E-1)[&rate=6.399906314287977E-4]:4.684424575306E-1)[&rate=6.399906314287977E-4]:9.396760750854E-2,((67[&rate=6.399906314287977E-4]:2.797735868807E-1,(122[&rate=6.399906314287977E-4]:3.512939864264E-1,(124[&rate=6.399906314287977E-4]:1.357513633214E-1,123[&rate=6.399906314287977E-4]:1.384836037585E-1)[&rate=6.399906314287977E-4]:2.128103826679E-1)[&rate=6.399906314287977E-4]:4.29752150795E-1)[&rate=6.399906314287977E-4]:2.067153633463E-1,((126[&rate=6.399906314287977E-4]:9.490647923371E-1,(((135[&rate=6.399906314287977E-4]:2.5915885195E-1,(138[&rate=6.399906314287977E-4]:1.896936861619E-1,136[&rate=6.399906314287977E-4]:5.81868368467E-2)[&rate=6.399906314287977E-4]:2.694651657882E-1)[&rate=6.399906314287977E-4]:2.449780614592E-1,120[&rate=6.399906314287977E-4]:7.561917079298E-1)[&rate=6.399906314287977E-4]:2.54359355004E-1,119[&rate=6.399906314287977E-4]:1.106441473893E0)[&rate=6.399906314287977E-4]:6.283258410882E-1)[&rate=6.399906314287977E-4]:4.579247016682E-1,66[&rate=6.399906314287977E-4]:1.598153043203E-1)[&rate=6.399906314287977E-4]:3.266736459067E-1)[&rate=6.399906314287977E-4]:2.033987426183E-1)[&rate=6.399906314287977E-4]:8.228375065585E-2)[&rate=6.399906314287977E-4]:1.263902899957E-1,34[&rate=6.399906314287977E-4]:3.554803486674E-2)[&rate=6.399906314287977E-4]:1.314148279705E-2,32[&rate=6.399906314287977E-4]:2.677170944471E-2)[&rate=6.399906314287977E-4]:1.176332537134E-1);
tree STATE_80760000 [&joint=-20985.03382589292,lnP=-20985.03382589292] = [&R] (((((((((((146[&rate=5.717319515525268E-4]:4.843244079551E-1,((2[&rate=5.717319515525268E-4]:7.805614231021E-1,(((7[&rate=5.717319515525268E-4]:1.331327185774E-1,8[&rate=5.717319515525268E-4]:1.331327185774E-1)[&rate=5.717319515525268E-4]:3.969872084332E-1,26[&rate=5.717319515525268E-4]:6.369692420791E-1)[&rate=5.717319515525268E-4]:2.449955042061E-1,((22[&rate=5.717319515525268E-4]:2.746948874594E-1,27[&rate=5.717319515525268E-4]:2.911332436238E-1)[&rate=5.717319515525268E-4]:4.015928661024E-1,31[&rate=5.717319515525268E-4]:7.310822741099E-1)[&rate=5.717319515525268E-4]:1.947180886138E-1)[&rate=5.717319515525268E-4]:8.215832065251E-2)[&rate=5.717319515525268E-4]:1.37566107998E0,16[&rate=5.717319515525268E-4]:2.28498962637E0)[&rate=5.717319515525268E-4]:1.646091284674E-1)[&rate=5.717319515525268E-4]:1.172461328723E-2,(40[&rate=5.717319515525268E-4]:3.73637686376E-1,(101[&rate=5.717319515525268E-4]:7.768653658947E-1,((((((92[&rate=5.717319515525268E-4]:1.003017115197E-1,(91[&rate=5.717319515525268E-4]:7.556319068203E-2,90[&rate=5.717319515525268E-4]:7.556319068203E-2)[&rate=5.717319515525268E-4]:2.473852083767E-2)[&rate=5.717319515525268E-4]:2.787630131225E-2,87[&rate=5.717319515525268E-4]:1.144793826949E-1)[&rate=5.717319515525268E-4]:1.178450973063E-1,(85[&rate=5.717319515525268E-4]:2.077126383881E-1,(84[&rate=5.717319515525268E-4]:1.05371755196E-1,(83[&rate=5.717319515525268E-4]:7.323923915541E-2,(93[&rate=5.717319515525268E-4]:6.228095681676E-2,86[&rate=5.717319515525268E-4]:4.858232667974E-2)[&rate=5.717319515525268E-4]:2.465691247567E-2)[&rate=5.717319515525268E-4]:3.213251604061E-2)[&rate=5.717319515525268E-4]:1.023408831921E-1)[&rate=5.717319515525268E-4]:2.461184161312E-2)[&rate=5.717319515525268E-4]:5.003931691121E-1,(89[&rate=5.717319515525268E-4]:2.479655810757E-1,88[&rate=5.717319515525268E-4]:2.342669509387E-1)[&rate=5.717319515525268E-4]:4.984506981746E-1)[&rate=5.717319515525268E-4]:5.374463129753E-1,((((10[&rate=5.717319515525268E-4]:2.411203439829E-1,15[&rate=5.717319515525268E-4]:2.794765083663E-1)[&rate=5.717319515525268E-4]:2.215848667351E-1,6[&rate=5.717319515525268E-4]:4.462668545536E-1)[&rate=5.717319515525268E-4]:2.963048694143E-2,18[&rate=5.717319515525268E-4]:5.389110401251E-1)[&rate=5.717319515525268E-4]:1.612207803597E-1,3[&rate=5.717319515525268E-4]:5.850633273342E-1)[&rate=5.717319515525268E-4]:1.453746073573E-1)[&rate=5.717319515525268E-4]:6.686119751232E-1,(((((140[&rate=5.717319515525268E-4]:5.791151524258E-1,11[&rate=5.717319515525268E-4]:5.982932346175E-1)[&rate=5.717319515525268E-4]:1.294547854097E-1,((20[&rate=5.717319515525268E-4]:5.573868797275E-1,25[&rate=5.717319515525268E-4]:5.765649619193E-1)[&rate=5.717319515525268E-4]:8.68395205624E-2,23[&rate=5.717319515525268E-4]:6.52445578372E-1)[&rate=5.717319515525268E-4]:1.602339485044E-1)[&rate=5.717319515525268E-4]:5.275851574215E-1,(((1[&rate=5.717319515525268E-4]:1.533080470047E-1,(28[&rate=5.717319515525268E-4]:6.136098033613E-1,21[&rate=5.717319515525268E-4]:5.889522691149E-1)[&rate=5.717319515525268E-4]:3.259996135063E-1)[&rate=5.717319515525268E-4]:1.476704621086E-1,24[&rate=5.717319515525268E-4]:1.081800426921E0)[&rate=5.717319515525268E-4]:1.41510571085E-1,102[&rate=5.717319515525268E-4]:6.166716239015E-2)[&rate=5.717319515525268E-4]:1.279125904011E-1)[&rate=5.717319515525268E-4]:1.307011953872E-1,(((105[&rate=5.717319515525268E-4]:7.542915826478E-1,((113[&rate=5.717319515525268E-4]:2.618839012397E-1,110[&rate=5.717319515525268E-4]:2.56404449185E-1)[&rate=5.717319515525268E-4]:4.359101203531E-1,117[&rate=5.717319515525268E-4]:7.005337476204E-1)[&rate=5.717319515525268E-4]:8.389482132883E-2)[&rate=5.717319515525268E-4]:6.596943314761E-2,(((112[&rate=5.717319515525268E-4]:5.064717615036E-1,(30[&rate=5.717319515525268E-4]:2.906542067511E-1,4[&rate=5.717319515525268E-4]:1.180514670251E-1)[&rate=5.717319515525268E-4]:3.308860479033E-1)[&rate=5.717319515525268E-4]:6.09378785773E-2,9[&rate=5.717319515525268E-4]:5.591904619988E-1)[&rate=5.717319515525268E-4]:1.324947373167E-1,(17[&rate=5.717319515525268E-4]:4.575709749481E-1,14[&rate=5.717319515525268E-4]:4.192148105644E-1)[&rate=5.717319515525268E-4]:2.806895668332E-1)[&rate=5.717319515525268E-4]:1.477538986716E-1)[&rate=5.717319515525268E-4]:3.586552096914E-1,((115[&rate=5.717319515525268E-4]:8.364315192062E-1,((((114[&rate=5.717319515525268E-4]:8.458148813747E-2,107[&rate=5.717319515525268E-4]:1.448554607402E-1)[&rate=5.717319515525268E-4]:3.173131936561E-1,109[&rate=5.717319515525268E-4]:4.81346736588E-1)[&rate=5.717319515525268E-4]:7.628351528744E-2,108[&rate=5.717319515525268E-4]:5.357124436564E-1)[&rate=5.717319515525268E-4]:2.477352105991E-1,(19[&rate=5.717319515525268E-4]:6.192507752721E-1,13[&rate=5.717319515525268E-4]:5.808946108884E-1)[&rate=5.717319515525268E-4]:2.272105776135E-1)[&rate=5.717319515525268E-4]:1.105181115261E-1)[&rate=5.717319515525268E-4]:1.244943006604E-1,((116[&rate=5.717319515525268E-4]:4.438256223534E-1,((111[&rate=5.717319515525268E-4]:3.948351992695E-1,(104[&rate=5.717319515525268E-4]:7.878021478246E-2,106[&rate=5.717319515525268E-4]:7.878021478246E-2)[&rate=5.717319515525268E-4]:2.996166283227E-1)[&rate=5.717319515525268E-4]:6.301918138713E-2,139[&rate=5.717319515525268E-4]:6.3319684641E-1)[&rate=5.717319515525268E-4]:6.268357046388E-2)[&rate=5.717319515525268E-4]:3.907086732546E-1,(148[&rate=5.717319515525268E-4]:1.302395128212E-1,143[&rate=5.717319515525268E-4]:1.274997867938E-1)[&rate=5.717319515525268E-4]:7.426509471705E-1)[&rate=5.717319515525268E-4]:1.263915242586E-1)[&rate=5.717319515525268E-4]:1.631958850722E-1)[&rate=5.717319515525268E-4]:1.879400651574E-1)[&rate=5.717319515525268E-4]:1.179020001209E-2,(142[&rate=5.717319515525268E-4]:3.627561304518E-1,((145[&rate=5.717319515525268E-4]:1.653051159697E-1,141[&rate=5.717319515525268E-4]:1.625653899421E-1)[&rate=5.717319515525268E-4]:9.652174008E-2,144[&rate=5.717319515525268E-4]:2.563474039948E-1)[&rate=5.717319515525268E-4]:1.009292744021E-1)[&rate=5.717319515525268E-4]:1.215890360205E0)[&rate=5.717319515525268E-4]:6.971848765153E-2)[&rate=5.717319515525268E-4]:3.805551821075E-1)[&rate=5.717319515525268E-4]:5.699364794751E-1)[&rate=5.717319515525268E-4]:2.192755631466E-3)[&rate=5.717319515525268E-4]:3.907080618952E-3,39[&rate=5.717319515525268E-4]:3.797375226264E-1)[&rate=5.717319515525268E-4]:9.808548549038E-3,147[&rate=5.717319515525268E-4]:4.469231203558E-1)[&rate=5.717319515525268E-4]:2.839697195444E-1,((98[&rate=5.717319515525268E-4]:7.036429480467E-1,((100[&rate=5.717319515525268E-4]:2.632848411808E-1,94[&rate=5.717319515525268E-4]:2.632848411808E-1)[&rate=5.717319515525268E-4]:2.784555150867E-1,95[&rate=5.717319515525268E-4]:6.264398098195E-1)[&rate=5.717319515525268E-4]:8.813209997589E-2)[&rate=5.717319515525268E-4]:1.525254372092E-2,(97[&rate=5.717319515525268E-4]:4.613038433715E-1,(96[&rate=5.717319515525268E-4]:4.697287023826E-1,99[&rate=5.717319515525268E-4]:5.052478280654E-1)[&rate=5.717319515525268E-4]:1.773674907158E-1)[&rate=5.717319515525268E-4]:5.813809648365E-2)[&rate=5.717319515525268E-4]:8.303559949849E-2)[&rate=5.717319515525268E-4]:1.41439855558E-1,38[&rate=5.717319515525268E-4]:7.466496353488E-1)[&rate=5.717319515525268E-4]:6.609438597217E-1,(((35[&rate=5.717319515525268E-4]:4.328165601695E-2,(127[&rate=5.717319515525268E-4]:2.588579721782E0,121[&rate=5.717319515525268E-4]:2.147483831371E0)[&rate=5.717319515525268E-4]:2.182522190571E-2)[&rate=5.717319515525268E-4]:4.868506788134E-2,36[&rate=5.717319515525268E-4]:1.38542066364E-1)[&rate=5.717319515525268E-4]:5.589451497803E-2,((((((49[&rate=5.717319515525268E-4]:4.87997160785E-1,50[&rate=5.717319515525268E-4]:4.87997160785E-1)[&rate=5.717319515525268E-4]:5.671432776522E-2,51[&rate=5.717319515525268E-4]:5.501759694245E-1)[&rate=5.717319515525268E-4]:4.031512239299E-2,(43[&rate=5.717319515525268E-4]:4.648567309544E-1,((41[&rate=5.717319515525268E-4]:2.323372749943E-1,(42[&rate=5.717319515525268E-4]:1.457966171666E-1,48[&rate=5.717319515525268E-4]:1.840479832869E-1)[&rate=5.717319515525268E-4]:9.200513870196E-2)[&rate=5.717319515525268E-4]:1.551150076799E-1,46[&rate=5.717319515525268E-4]:4.420970914173E-1)[&rate=5.717319515525268E-4]:2.275963953711E-2)[&rate=5.717319515525268E-4]:1.529567652346E-1)[&rate=5.717319515525268E-4]:8.003580348596E-2,(47[&rate=5.717319515525268E-4]:7.185420000313E-2,44[&rate=5.717319515525268E-4]:6.638971912888E-2)[&rate=5.717319515525268E-4]:6.259950996718E-1)[&rate=5.717319515525268E-4]:8.07380882201E-2,45[&rate=5.717319515525268E-4]:7.703906665836E-1)[&rate=5.717319515525268E-4]:1.142060435305E-1,((128[&rate=5.717319515525268E-4]:1.314095377557E0,(118[&rate=5.717319515525268E-4]:7.585447575253E-1,(69[&rate=5.717319515525268E-4]:7.167293025395E-1,(((131[&rate=5.717319515525268E-4]:1.242484969853E-1,130[&rate=5.717319515525268E-4]:1.215087709579E-1)[&rate=5.717319515525268E-4]:9.066563697274E-2,129[&rate=5.717319515525268E-4]:2.121744079307E-1)[&rate=5.717319515525268E-4]:5.887843530899E-2,132[&rate=5.717319515525268E-4]:2.73792569267E-1)[&rate=5.717319515525268E-4]:2.977312538203E-1)[&rate=5.717319515525268E-4]:5.277435909545E-2)[&rate=5.717319515525268E-4]:6.952766474286E-1)[&rate=5.717319515525268E-4]:1.126365323306E-2,((60[&rate=5.717319515525268E-4]:2.395377462033E-1,(65[&rate=5.717319515525268E-4]:1.369823353519E-1,(64[&rate=5.717319515525268E-4]:2.684383629079E-1,62[&rate=5.717319515525268E-4]:3.09534253319E-1)[&rate=5.717319515525268E-4]:1.922890395062E-2)[&rate=5.717319515525268E-4]:1.025554108514E-1)[&rate=5.717319515525268E-4]:2.099449961644E-1,(61[&rate=5.717319515525268E-4]:3.715572677756E-1,63[&rate=5.717319515525268E-4]:3.304613773646E-1)[&rate=5.717319515525268E-4]:2.697062965098E-1)[&rate=5.717319515525268E-4]:8.238214939015E-1)[&rate=5.717319515525268E-4]:3.326338916157E-1)[&rate=5.717319515525268E-4]:1.863543975859E-2)[&rate=5.717319515525268E-4]:6.573668096787E-1)[&rate=5.717319515525268E-4]:5.694641280527E-2,(((67[&rate=5.717319515525268E-4]:1.808266521314E-1,((123[&rate=5.717319515525268E-4]:2.998810311518E-1,124[&rate=5.717319515525268E-4]:2.971487907147E-1)[&rate=5.717319515525268E-4]:4.12027066109E-2,122[&rate=5.717319515525268E-4]:3.410837377627E-1)[&rate=5.717319515525268E-4]:3.410154647094E-1)[&rate=5.717319515525268E-4]:9.299036675121E-2,((126[&rate=5.717319515525268E-4]:1.059308476206E0,(((135[&rate=5.717319515525268E-4]:8.52495766965E-1,(138[&rate=5.717319515525268E-4]:2.598921873787E-1,136[&rate=5.717319515525268E-4]:1.283853380635E-1)[&rate=5.717319515525268E-4]:7.926035795863E-1)[&rate=5.717319515525268E-4]:1.348801323349E-1,119[&rate=5.717319515525268E-4]:1.335321104779E0)[&rate=5.717319515525268E-4]:3.747109914609E-1,120[&rate=5.717319515525268E-4]:1.614141685281E0)[&rate=5.717319515525268E-4]:1.3497890261E-1)[&rate=5.717319515525268E-4]:4.598352278495E-1,66[&rate=5.717319515525268E-4]:2.719695143709E-1)[&rate=5.717319515525268E-4]:1.847504511725E-3)[&rate=5.717319515525268E-4]:4.252451497642E-1,(((((((71[&rate=5.717319515525268E-4]:2.907287514671E-1,((80[&rate=5.717319515525268E-4]:3.404567029491E-2,81[&rate=5.717319515525268E-4]:3.404567029491E-2)[&rate=5.717319515525268E-4]:2.739551319155E-1,73[&rate=5.717319515525268E-4]:3.573158707035E-1)[&rate=5.717319515525268E-4]:1.906031448398E-3)[&rate=5.717319515525268E-4]:8.908023856558E-2,(77[&rate=5.717319515525268E-4]:3.863186499529E-1,(79[&rate=5.717319515525268E-4]:3.042798274983E-1,((78[&rate=5.717319515525268E-4]:4.373918042332E-2,72[&rate=5.717319515525268E-4]:2.182137220401E-2)[&rate=5.717319515525268E-4]:2.36750629814E-1,82[&rate=5.717319515525268E-4]:2.887089883194E-1)[&rate=5.717319515525268E-4]:2.379001726101E-2)[&rate=5.717319515525268E-4]:4.642238409849E-2)[&rate=5.717319515525268E-4]:5.650403870985E-2)[&rate=5.717319515525268E-4]:3.900791939653E-1,(((74[&rate=5.717319515525268E-4]:4.277350043063E-1,70[&rate=5.717319515525268E-4]:3.893788399228E-1)[&rate=5.717319515525268E-4]:5.805815415046E-3,76[&rate=5.717319515525268E-4]:4.335408197213E-1)[&rate=5.717319515525268E-4]:3.121563363477E-2,75[&rate=5.717319515525268E-4]:4.647564533561E-1)[&rate=5.717319515525268E-4]:3.736248813266E-1)[&rate=5.717319515525268E-4]:6.670793679961E-1,53[&rate=5.717319515525268E-4]:7.589976440667E-1)[&rate=5.717319515525268E-4]:3.992560886826E-1,(((103[&rate=5.717319515525268E-4]:5.769572048858E-1,((12[&rate=5.717319515525268E-4]:2.645189270346E-1,5[&rate=5.717319515525268E-4]:2.261627626511E-1)[&rate=5.717319515525268E-4]:1.659323801683E-1,29[&rate=5.717319515525268E-4]:5.373006222714E-1)[&rate=5.717319515525268E-4]:2.725332949432E-1)[&rate=5.717319515525268E-4]:1.23583731877E0,(133[&rate=5.717319515525268E-4]:6.249689918098E-1,(137[&rate=5.717319515525268E-4]:4.820420577228E-1,134[&rate=5.717319515525268E-4]:4.108091810106E-1)[&rate=5.717319515525268E-4]:1.84022824498E-1)[&rate=5.717319515525268E-4]:2.974145729422E-1)[&rate=5.717319515525268E-4]:3.437922056365E-1,52[&rate=5.717319515525268E-4]:4.922929947317E-1)[&rate=5.717319515525268E-4]:6.74157459329E-1)[&rate=5.717319515525268E-4]:5.237565374893E-2,125[&rate=5.717319515525268E-4]:1.000246872837E0)[&rate=5.717319515525268E-4]:1.619762522526E-1,(((((59[&rate=5.717319515525268E-4]:2.816611570667E-1,37[&rate=5.717319515525268E-4]:3.199125231869E-1)[&rate=5.717319515525268E-4]:1.53397727128E-2,58[&rate=5.717319515525268E-4]:3.161266128396E-1)[&rate=5.717319515525268E-4]:4.881625930015E-3,((56[&rate=5.717319515525268E-4]:2.779944926907E-1,55[&rate=5.717319515525268E-4]:2.779944926907E-1)[&rate=5.717319515525268E-4]:1.400300937891E-2,54[&rate=5.717319515525268E-4]:2.61942857261E-1)[&rate=5.717319515525268E-4]:1.688332328277E-3)[&rate=5.717319515525268E-4]:1.16007643842E-1,57[&rate=5.717319515525268E-4]:4.206224399886E-1)[&rate=5.717319515525268E-4]:2.801978740588E-1,68[&rate=5.717319515525268E-4]:6.489077457414E-1)[&rate=5.717319515525268E-4]:3.466487126815E-1)[&rate=5.717319515525268E-4]:2.512263479962E-1)[&rate=5.717319515525268E-4]:1.631122927135E-1)[&rate=5.717319515525268E-4]:3.72012654666E-3,34[&rate=5.717319515525268E-4]:2.880889276849E-3)[&rate=5.717319515525268E-4]:4.029777251155E-2,32[&rate=5.717319515525268E-4]:2.126085356931E-2)[&rate=5.717319515525268E-4]:1.429392292483E-2,33[&rate=5.717319515525268E-4]:4.103422854885E-2);
tree STATE_80770000 [&joint=-20973.36264357721,lnP=-20973.36264357721] = [&R] ((32[&rate=6.219573255813063E-4]:4.536035459498E-2,(((((126[&rate=6.219573255813063E-4]:9.726810890677E-1,(135[&rate=6.219573255813063E-4]:2.915322296532E-1,(138[&rate=6.219573255813063E-4]:2.703978883982E-1,136[&rate=6.219573255813063E-4]:1.38891039083E-1)[&rate=6.219573255813063E-4]:2.211343412551E-1)[&rate=6.219573255813063E-4]:1.118906176579E0)[&rate=6.219573255813063E-4]:4.140339432491E-2,(119[&rate=6.219573255813063E-4]:9.56006029103E-1,120[&rate=6.219573255813063E-4]:8.601156181441E-1)[&rate=6.219573255813063E-4]:8.437809769334E-1)[&rate=6.219573255813063E-4]:5.964842783229E-1,(67[&rate=6.219573255813063E-4]:1.55509547889E-1,(122[&rate=6.219573255813063E-4]:3.941800151793E-1,(123[&rate=6.219573255813063E-4]:1.390587639732E-2,124[&rate=6.219573255813063E-4]:1.117363596019E-2)[&rate=6.219573255813063E-4]:3.80274138782E-1)[&rate=6.219573255813063E-4]:2.626020830503E-1)[&rate=6.219573255813063E-4]:2.078850241416E-1)[&rate=6.219573255813063E-4]:3.896058520894E-3,66[&rate=6.219573255813063E-4]:3.672906305515E-1)[&rate=6.219573255813063E-4]:5.423166375571E-1,(((((((((100[&rate=6.219573255813063E-4]:2.531883216793E-1,94[&rate=6.219573255813063E-4]:2.531883216793E-1)[&rate=6.219573255813063E-4]:2.411450904272E-1,95[&rate=6.219573255813063E-4]:5.790328656586E-1)[&rate=6.219573255813063E-4]:8.632105648108E-2,(98[&rate=6.219573255813063E-4]:4.918389623097E-1,97[&rate=6.219573255813063E-4]:2.923854103972E-1)[&rate=6.219573255813063E-4]:1.625859980813E-1)[&rate=6.219573255813063E-4]:7.444247803071E-3,(96[&rate=6.219573255813063E-4]:5.153177714057E-1,99[&rate=6.219573255813063E-4]:5.508368970886E-1)[&rate=6.219573255813063E-4]:1.328902346027E-1)[&rate=6.219573255813063E-4]:1.520782678558E-1,(40[&rate=6.219573255813063E-4]:5.931824307955E-1,(146[&rate=6.219573255813063E-4]:6.104371638664E-1,((39[&rate=6.219573255813063E-4]:3.773546067335E-1,((101[&rate=6.219573255813063E-4]:6.929285592759E-1,((((18[&rate=6.219573255813063E-4]:7.515585212959E-1,6[&rate=6.219573255813063E-4]:6.885448226657E-1)[&rate=6.219573255813063E-4]:2.666886343005E-1,(10[&rate=6.219573255813063E-4]:8.403166373501E-1,15[&rate=6.219573255813063E-4]:8.786728017335E-1)[&rate=6.219573255813063E-4]:1.313551757805E-1)[&rate=6.219573255813063E-4]:2.567093539158E-1,(3[&rate=6.219573255813063E-4]:7.295211029475E-1,((89[&rate=6.219573255813063E-4]:8.565364484633E-2,88[&rate=6.219573255813063E-4]:7.195501470932E-2)[&rate=6.219573255813063E-4]:3.220936372067E-1,(87[&rate=6.219573255813063E-4]:2.308656749373E-1,(((85[&rate=6.219573255813063E-4]:7.604316104119E-2,(93[&rate=6.219573255813063E-4]:3.320335959406E-2,84[&rate=6.219573255813063E-4]:1.950472945704E-2)[&rate=6.219573255813063E-4]:5.653843158415E-2)[&rate=6.219573255813063E-4]:1.052217048813E-1,(86[&rate=6.219573255813063E-4]:5.736826526151E-2,83[&rate=6.219573255813063E-4]:5.736826526151E-2)[&rate=6.219573255813063E-4]:1.23896600661E-1)[&rate=6.219573255813063E-4]:4.031518871677E-2,(92[&rate=6.219573255813063E-4]:1.004263170231E-1,(91[&rate=6.219573255813063E-4]:2.483536628341E-2,90[&rate=6.219573255813063E-4]:2.483536628341E-2)[&rate=6.219573255813063E-4]:7.559095073969E-2)[&rate=6.219573255813063E-4]:1.348523677532E-1)[&rate=6.219573255813063E-4]:9.285620298044E-3)[&rate=6.219573255813063E-4]:1.631829769788E-1)[&rate=6.219573255813063E-4]:8.751984784286E-1)[&rate=6.219573255813063E-4]:4.303669134141E-1)[&rate=6.219573255813063E-4]:4.164852062019E-1,(((((113[&rate=6.219573255813063E-4]:7.85490317817E-1,(17[&rate=6.219573255813063E-4]:5.465595466736E-1,14[&rate=6.219573255813063E-4]:5.082033822899E-1)[&rate=6.219573255813063E-4]:2.772869355271E-1)[&rate=6.219573255813063E-4]:1.416485981293E-1,((105[&rate=6.219573255813063E-4]:3.801823949704E-1,110[&rate=6.219573255813063E-4]:4.021002031895E-1)[&rate=6.219573255813063E-4]:4.94092044784E-1,(((30[&rate=6.219573255813063E-4]:4.946920809525E-1,4[&rate=6.219573255813063E-4]:3.220893412265E-1)[&rate=6.219573255813063E-4]:3.75098290223E-1,9[&rate=6.219573255813063E-4]:7.465026999426E-1)[&rate=6.219573255813063E-4]:2.097105659172E-2,(117[&rate=6.219573255813063E-4]:3.887694718835E-1,112[&rate=6.219573255813063E-4]:3.86029745856E-1)[&rate=6.219573255813063E-4]:3.896631887605E-1)[&rate=6.219573255813063E-4]:1.259787654118E-1)[&rate=6.219573255813063E-4]:2.546721591811E-2)[&rate=6.219573255813063E-4]:3.944654082526E-1,(((((107[&rate=6.219573255813063E-4]:1.817116244191E-1,108[&rate=6.219573255813063E-4]:1.789718983917E-1)[&rate=6.219573255813063E-4]:2.746648208753E-1,(109[&rate=6.219573255813063E-4]:4.170620352341E-1,114[&rate=6.219573255813063E-4]:3.376099804396E-1)[&rate=6.219573255813063E-4]:5.849249225197E-2)[&rate=6.219573255813063E-4]:2.710366720508E-1,(19[&rate=6.219573255813063E-4]:4.827108556721E-1,13[&rate=6.219573255813063E-4]:4.443546912884E-1)[&rate=6.219573255813063E-4]:3.049762342758E-1)[&rate=6.219573255813063E-4]:3.435040664871E-2,115[&rate=6.219573255813063E-4]:7.01489551391E-1)[&rate=6.219573255813063E-4]:2.469399747339E-1,((148[&rate=6.219573255813063E-4]:3.533541225663E-1,143[&rate=6.219573255813063E-4]:3.506143965389E-1)[&rate=6.219573255813063E-4]:5.425600508871E-1,(116[&rate=6.219573255813063E-4]:7.729854760774E-1,((106[&rate=6.219573255813063E-4]:5.461382239655E-1,104[&rate=6.219573255813063E-4]:5.461382239655E-1)[&rate=6.219573255813063E-4]:3.978144460172E-2,(139[&rate=6.219573255813063E-4]:7.700221493519E-1,111[&rate=6.219573255813063E-4]:5.946796835985E-1)[&rate=6.219573255813063E-4]:7.678341133065E-3)[&rate=6.219573255813063E-4]:2.47339780113E-1)[&rate=6.219573255813063E-4]:8.457253299232E-2)[&rate=6.219573255813063E-4]:9.087151705522E-2)[&rate=6.219573255813063E-4]:2.909830172521E-1)[&rate=6.219573255813063E-4]:9.869797401834E-2,((142[&rate=6.219573255813063E-4]:5.480655916441E-1,((145[&rate=6.219573255813063E-4]:3.649963910476E-1,141[&rate=6.219573255813063E-4]:3.6225666502E-1)[&rate=6.219573255813063E-4]:5.202876659016E-2,144[&rate=6.219573255813063E-4]:4.115457055828E-1)[&rate=6.219573255813063E-4]:1.310404340063E-1)[&rate=6.219573255813063E-4]:1.039257320141E0,((1[&rate=6.219573255813063E-4]:9.513428144452E-2,24[&rate=6.219573255813063E-4]:8.759561992527E-1)[&rate=6.219573255813063E-4]:6.128395037884E-2,(28[&rate=6.219573255813063E-4]:6.640337593024E-1,21[&rate=6.219573255813063E-4]:6.393762250559E-1)[&rate=6.219573255813063E-4]:2.786858423839E-1)[&rate=6.219573255813063E-4]:5.651512553037E-1)[&rate=6.219573255813063E-4]:5.582126158786E-3)[&rate=6.219573255813063E-4]:9.851560736371E-3,(102[&rate=6.219573255813063E-4]:5.492873375719E-2,(((25[&rate=6.219573255813063E-4]:5.248973673275E-1,20[&rate=6.219573255813063E-4]:5.057192851357E-1)[&rate=6.219573255813063E-4]:2.306126351416E-1,23[&rate=6.219573255813063E-4]:7.445510983594E-1)[&rate=6.219573255813063E-4]:6.463607561524E-2,(140[&rate=6.219573255813063E-4]:4.178512084044E-1,11[&rate=6.219573255813063E-4]:4.370292905962E-1)[&rate=6.219573255813063E-4]:2.872263765293E-1)[&rate=6.219573255813063E-4]:3.964264912893E-1)[&rate=6.219573255813063E-4]:3.012525224569E-1)[&rate=6.219573255813063E-4]:2.229316923767E-1)[&rate=6.219573255813063E-4]:1.1929506274E-1)[&rate=6.219573255813063E-4]:3.33179138801E-1,(((7[&rate=6.219573255813063E-4]:1.577087062934E-1,8[&rate=6.219573255813063E-4]:1.577087062934E-1)[&rate=6.219573255813063E-4]:5.495955880406E-1,((2[&rate=6.219573255813063E-4]:3.004052706347E-1,(22[&rate=6.219573255813063E-4]:3.332560210511E-1,27[&rate=6.219573255813063E-4]:3.496943772155E-1)[&rate=6.219573255813063E-4]:1.397519893095E-1)[&rate=6.219573255813063E-4]:2.715277113092E-3,31[&rate=6.219573255813063E-4]:5.305178080218E-1)[&rate=6.219573255813063E-4]:3.274714178191E-1)[&rate=6.219573255813063E-4]:1.020256523477E-1,26[&rate=6.219573255813063E-4]:9.161792617502E-1)[&rate=6.219573255813063E-4]:1.277051723998E0)[&rate=6.219573255813063E-4]:3.244110676503E-1)[&rate=6.219573255813063E-4]:3.64689725001E-2,(147[&rate=6.219573255813063E-4]:4.153220210973E-1,16[&rate=6.219573255813063E-4]:2.443437898034E0)[&rate=6.219573255813063E-4]:5.587860731661E-2)[&rate=6.219573255813063E-4]:7.639500539788E-2)[&rate=6.219573255813063E-4]:1.029638461641E-1)[&rate=6.219573255813063E-4]:9.234974470799E-2)[&rate=6.219573255813063E-4]:1.44897680906E-1,38[&rate=6.219573255813063E-4]:7.621238454805E-1)[&rate=6.219573255813063E-4]:2.416939310068E-1,((35[&rate=6.219573255813063E-4]:1.096254470448E-1,(121[&rate=6.219573255813063E-4]:2.135920799755E0,(36[&rate=6.219573255813063E-4]:4.742163476589E-2,127[&rate=6.219573255813063E-4]:2.567969579971E0)[&rate=6.219573255813063E-4]:9.047110194656E-3)[&rate=6.219573255813063E-4]:9.973204454999E-2)[&rate=6.219573255813063E-4]:1.469280913225E-1,((((((64[&rate=6.219573255813063E-4]:2.240191043891E-1,60[&rate=6.219573255813063E-4]:7.333417288245E-2)[&rate=6.219573255813063E-4]:8.302550580923E-2,(65[&rate=6.219573255813063E-4]:1.359825962461E-1,62[&rate=6.219573255813063E-4]:3.277634181638E-1)[&rate=6.219573255813063E-4]:2.037708244557E-2)[&rate=6.219573255813063E-4]:2.910958515727E-1,(61[&rate=6.219573255813063E-4]:6.527558758918E-2,63[&rate=6.219573255813063E-4]:2.417969717814E-2)[&rate=6.219573255813063E-4]:5.739607645929E-1)[&rate=6.219573255813063E-4]:7.150295702491E-1,128[&rate=6.219573255813063E-4]:1.214539895034E0)[&rate=6.219573255813063E-4]:8.406519965795E-2,((118[&rate=6.219573255813063E-4]:7.387349368309E-1,69[&rate=6.219573255813063E-4]:7.496938409405E-1)[&rate=6.219573255813063E-4]:7.369088272554E-2,((132[&rate=6.219573255813063E-4]:1.000281035718E-1,129[&rate=6.219573255813063E-4]:9.728837754448E-2)[&rate=6.219573255813063E-4]:1.191486984561E-1,(131[&rate=6.219573255813063E-4]:2.106113599354E-1,130[&rate=6.219573255813063E-4]:2.07871633908E-1)[&rate=6.219573255813063E-4]:8.565442092545E-3)[&rate=6.219573255813063E-4]:4.590024421859E-1)[&rate=6.219573255813063E-4]:6.259053025327E-1)[&rate=6.219573255813063E-4]:4.40663660684E-1,(((47[&rate=6.219573255813063E-4]:2.410289390423E-2,44[&rate=6.219573255813063E-4]:1.863841302998E-2)[&rate=6.219573255813063E-4]:5.185333614801E-1,45[&rate=6.219573255813063E-4]:5.34439534073E-1)[&rate=6.219573255813063E-4]:1.513237536655E-1,((51[&rate=6.219573255813063E-4]:4.158200140796E-1,(49[&rate=6.219573255813063E-4]:3.026149767714E-1,50[&rate=6.219573255813063E-4]:3.026149767714E-1)[&rate=6.219573255813063E-4]:1.077405564339E-1)[&rate=6.219573255813063E-4]:8.218361844406E-2,(46[&rate=6.219573255813063E-4]:4.769576924739E-1,((41[&rate=6.219573255813063E-4]:2.223033385383E-1,(48[&rate=6.219573255813063E-4]:6.956459736441E-2,42[&rate=6.219573255813063E-4]:3.131323124419E-2)[&rate=6.219573255813063E-4]:1.964545881684E-1)[&rate=6.219573255813063E-4]:1.73104518407E-1,43[&rate=6.219573255813063E-4]:4.500526656883E-1)[&rate=6.219573255813063E-4]:2.690502678557E-2)[&rate=6.219573255813063E-4]:4.836834442124E-2)[&rate=6.219573255813063E-4]:1.686339721547E-1)[&rate=6.219573255813063E-4]:2.80109255346E-1)[&rate=6.219573255813063E-4]:4.605190627908E-2)[&rate=6.219573255813063E-4]:1.448987916046E-1)[&rate=6.219573255813063E-4]:3.111257649046E-1,(((((((77[&rate=6.219573255813063E-4]:2.900078794721E-1,71[&rate=6.219573255813063E-4]:2.26994180842E-1)[&rate=6.219573255813063E-4]:1.93924742969E-1,(80[&rate=6.219573255813063E-4]:2.323978561301E-1,81[&rate=6.219573255813063E-4]:2.323978561301E-1)[&rate=6.219573255813063E-4]:2.076991498725E-1)[&rate=6.219573255813063E-4]:1.440813266431E-1,(73[&rate=6.219573255813063E-4]:5.850663508174E-1,(79[&rate=6.219573255813063E-4]:3.533238612596E-1,(82[&rate=6.219573255813063E-4]:3.257822636952E-1,(78[&rate=6.219573255813063E-4]:9.016767513068E-2,72[&rate=6.219573255813063E-4]:6.824986691137E-2)[&rate=6.219573255813063E-4]:2.273954104824E-1)[&rate=6.219573255813063E-4]:3.576077564644E-2)[&rate=6.219573255813063E-4]:1.90646599147E-1)[&rate=6.219573255813063E-4]:4.842705032155E-2)[&rate=6.219573255813063E-4]:1.371361177872E-1,(((70[&rate=6.219573255813063E-4]:3.378148324194E-1,76[&rate=6.219573255813063E-4]:3.761709968029E-1)[&rate=6.219573255813063E-4]:9.188705438688E-2,74[&rate=6.219573255813063E-4]:4.680580511898E-1)[&rate=6.219573255813063E-4]:1.256928179518E-1,75[&rate=6.219573255813063E-4]:5.937508691416E-1)[&rate=6.219573255813063E-4]:1.768786497844E-1)[&rate=6.219573255813063E-4]:6.517673983385E-1,((53[&rate=6.219573255813063E-4]:4.43215581059E-1,(137[&rate=6.219573255813063E-4]:6.551514127103E-1,(133[&rate=6.219573255813063E-4]:3.762630101894E-1,134[&rate=6.219573255813063E-4]:3.461260238883E-1)[&rate=6.219573255813063E-4]:2.377925121098E-1)[&rate=6.219573255813063E-4]:6.11239555728E-1)[&rate=6.219573255813063E-4]:2.116426936352E-1,(52[&rate=6.219573255813063E-4]:1.072215042999E-1,(103[&rate=6.219573255813063E-4]:6.794952082389E-1,((12[&rate=6.219573255813063E-4]:2.337554377461E-1,5[&rate=6.219573255813063E-4]:1.953992733627E-1)[&rate=6.219573255813063E-4]:2.762833190938E-1,29[&rate=6.219573255813063E-4]:6.168880719085E-1)[&rate=6.219573255813063E-4]:2.954838486592E-1)[&rate=6.219573255813063E-4]:1.092020030622E0)[&rate=6.219573255813063E-4]:5.558334917057E-1)[&rate=6.219573255813063E-4]:2.107558395825E-2)[&rate=6.219573255813063E-4]:4.624404482391E-1,125[&rate=6.219573255813063E-4]:9.279917932303E-1)[&rate=6.219573255813063E-4]:2.37817421327E-1,((((37[&rate=6.219573255813063E-4]:3.276075016598E-1,58[&rate=6.219573255813063E-4]:3.084818185996E-1)[&rate=6.219573255813063E-4]:4.834537493426E-3,(54[&rate=6.219573255813063E-4]:2.394140076981E-1,((56[&rate=6.219573255813063E-4]:2.147324840217E-1,55[&rate=6.219573255813063E-4]:2.147324840217E-1)[&rate=6.219573255813063E-4]:7.573941553414E-3,57[&rate=6.219573255813063E-4]:2.332353873239E-1)[&rate=6.219573255813063E-4]:4.716222693159E-2)[&rate=6.219573255813063E-4]:1.652529921463E-2)[&rate=6.219573255813063E-4]:8.298615015368E-2,59[&rate=6.219573255813063E-4]:3.771768231866E-1)[&rate=6.219573255813063E-4]:1.565594696744E-1,68[&rate=6.219573255813063E-4]:4.845559649921E-1)[&rate=6.219573255813063E-4]:5.145865828985E-1)[&rate=6.219573255813063E-4]:2.611561847581E-1)[&rate=6.219573255813063E-4]:1.81460263058E-1,34[&rate=6.219573255813063E-4]:3.102465930437E-2)[&rate=6.219573255813063E-4]:1.556891017412E-2)[&rate=6.219573255813063E-4]:2.068459333557E-2)[&rate=6.219573255813063E-4]:1.964608278868E-1,33[&rate=6.219573255813063E-4]:2.473006345365E-1);
tree STATE_80780000 [&joint=-20979.278302575232,lnP=-20979.278302575232] = [&R] (33[&rate=5.743136938839711E-4]:1.151785119686E-1,(32[&rate=5.743136938839711E-4]:2.598678765081E-2,((((((67[&rate=5.743136938839711E-4]:2.861099792762E-1,(122[&rate=5.743136938839711E-4]:3.382151966149E-1,(123[&rate=5.743136938839711E-4]:1.883387035123E-1,124[&rate=5.743136938839711E-4]:1.856064630752E-1)[&rate=5.743136938839711E-4]:1.498764931026E-1)[&rate=5.743136938839711E-4]:4.491673330019E-1)[&rate=5.743136938839711E-4]:1.393690911683E-1,(((120[&rate=5.743136938839711E-4]:9.16483927006E-1,119[&rate=5.743136938839711E-4]:1.012374337965E0)[&rate=5.743136938839711E-4]:7.790139778934E-2,(135[&rate=5.743136938839711E-4]:5.836637863324E-1,(138[&rate=5.743136938839711E-4]:2.41694416163E-1,136[&rate=5.743136938839711E-4]:1.101875668478E-1)[&rate=5.743136938839711E-4]:5.419693701695E-1)[&rate=5.743136938839711E-4]:1.586667439424E-1)[&rate=5.743136938839711E-4]:1.055824786485E0,126[&rate=5.743136938839711E-4]:1.360397999595E0)[&rate=5.743136938839711E-4]:3.122552605343E-1)[&rate=5.743136938839711E-4]:1.293718274623E-3,66[&rate=5.743136938839711E-4]:4.267727887191E-1)[&rate=5.743136938839711E-4]:1.821150185555E-1,((((((39[&rate=5.743136938839711E-4]:2.648790613971E-1,(101[&rate=5.743136938839711E-4]:6.843626916845E-1,(((((89[&rate=5.743136938839711E-4]:2.48940210163E-1,88[&rate=5.743136938839711E-4]:2.35241580026E-1)[&rate=5.743136938839711E-4]:1.718504038523E-1,(((((83[&rate=5.743136938839711E-4]:1.611018792885E-1,86[&rate=5.743136938839711E-4]:1.611018792885E-1)[&rate=5.743136938839711E-4]:2.137193203736E-2,85[&rate=5.743136938839711E-4]:1.824738113259E-1)[&rate=5.743136938839711E-4]:2.009650987913E-2,(84[&rate=5.743136938839711E-4]:3.090210006929E-2,93[&rate=5.743136938839711E-4]:4.46007302063E-2)[&rate=5.743136938839711E-4]:1.716682211357E-1)[&rate=5.743136938839711E-4]:1.003357441818E-1,87[&rate=5.743136938839711E-4]:3.029060653868E-1)[&rate=5.743136938839711E-4]:6.571669601117E-3,(92[&rate=5.743136938839711E-4]:2.062659592277E-1,(91[&rate=5.743136938839711E-4]:7.503964631169E-2,90[&rate=5.743136938839711E-4]:7.503964631169E-2)[&rate=5.743136938839711E-4]:1.312263129161E-1)[&rate=5.743136938839711E-4]:1.169104058972E-1)[&rate=5.743136938839711E-4]:9.761424889035E-2)[&rate=5.743136938839711E-4]:4.554791451334E-1,3[&rate=5.743136938839711E-4]:3.228451016145E-1)[&rate=5.743136938839711E-4]:6.742312617827E-1,(6[&rate=5.743136938839711E-4]:5.965532497097E-1,(18[&rate=5.743136938839711E-4]:6.518023610033E-1,(10[&rate=5.743136938839711E-4]:2.802707485851E-1,15[&rate=5.743136938839711E-4]:3.186269129686E-1)[&rate=5.743136938839711E-4]:3.249562699524E-1)[&rate=5.743136938839711E-4]:7.764587336534E-3)[&rate=5.743136938839711E-4]:4.525779082079E-1)[&rate=5.743136938839711E-4]:4.407664840274E-1,((102[&rate=5.743136938839711E-4]:2.444962512572E-3,(((1[&rate=5.743136938839711E-4]:9.487897676905E-2,(28[&rate=5.743136938839711E-4]:6.966621656958E-1,21[&rate=5.743136938839711E-4]:6.720046314493E-1)[&rate=5.743136938839711E-4]:1.845181809362E-1)[&rate=5.743136938839711E-4]:1.011600855395E-1,24[&rate=5.743136938839711E-4]:9.768609801168E-1)[&rate=5.743136938839711E-4]:1.854547075168E-1,(((25[&rate=5.743136938839711E-4]:4.379899613401E-1,20[&rate=5.743136938839711E-4]:4.188118791484E-1)[&rate=5.743136938839711E-4]:2.275947314249E-1,23[&rate=5.743136938839711E-4]:6.546257886554E-1)[&rate=5.743136938839711E-4]:2.400350512169E-1,(140[&rate=5.743136938839711E-4]:5.43469709551E-1,11[&rate=5.743136938839711E-4]:5.626477917427E-1)[&rate=5.743136938839711E-4]:2.470815412803E-1)[&rate=5.743136938839711E-4]:2.566959436516E-1)[&rate=5.743136938839711E-4]:1.773110495399E-3)[&rate=5.743136938839711E-4]:2.312612990774E-1,((((((113[&rate=5.743136938839711E-4]:6.250863318936E-1,(30[&rate=5.743136938839711E-4]:5.050656617015E-1,4[&rate=5.743136938839711E-4]:3.324629219755E-1)[&rate=5.743136938839711E-4]:2.350891633429E-1)[&rate=5.743136938839711E-4]:1.219621447341E-1,9[&rate=5.743136938839711E-4]:7.388292985456E-1)[&rate=5.743136938839711E-4]:2.563873157255E-2,((17[&rate=5.743136938839711E-4]:2.192733819048E-1,14[&rate=5.743136938839711E-4]:1.809172175211E-1)[&rate=5.743136938839711E-4]:3.82864910425E-1,(112[&rate=5.743136938839711E-4]:3.191947009996E-1,117[&rate=5.743136938839711E-4]:3.219344270272E-1)[&rate=5.743136938839711E-4]:2.445874269465E-1)[&rate=5.743136938839711E-4]:2.089050802542E-1)[&rate=5.743136938839711E-4]:1.761651439485E-1,(110[&rate=5.743136938839711E-4]:6.399077766286E-1,105[&rate=5.743136938839711E-4]:6.179899684095E-1)[&rate=5.743136938839711E-4]:3.034651234655E-1)[&rate=5.743136938839711E-4]:1.722505728584E-1,((((107[&rate=5.743136938839711E-4]:2.418189465422E-1,108[&rate=5.743136938839711E-4]:2.390792205148E-1)[&rate=5.743136938839711E-4]:3.633270418943E-1,(114[&rate=5.743136938839711E-4]:3.723876770111E-1,109[&rate=5.743136938839711E-4]:4.518397318056E-1)[&rate=5.743136938839711E-4]:1.724843388226E-1)[&rate=5.743136938839711E-4]:2.955222138716E-1,((19[&rate=5.743136938839711E-4]:4.529429555678E-1,13[&rate=5.743136938839711E-4]:4.145867911841E-1)[&rate=5.743136938839711E-4]:1.070408794667E-1,115[&rate=5.743136938839711E-4]:4.39435889829E-1)[&rate=5.743136938839711E-4]:4.009583398762E-1)[&rate=5.743136938839711E-4]:1.769683186641E-1,((((104[&rate=5.743136938839711E-4]:3.643015360843E-1,139[&rate=5.743136938839711E-4]:5.56082358002E-1)[&rate=5.743136938839711E-4]:5.488434923564E-2,(111[&rate=5.743136938839711E-4]:8.104133310574E-2,106[&rate=5.743136938839711E-4]:6.460297694137E-2)[&rate=5.743136938839711E-4]:3.545829083786E-1)[&rate=5.743136938839711E-4]:2.906158302327E-1,(148[&rate=5.743136938839711E-4]:1.874258055651E-1,143[&rate=5.743136938839711E-4]:1.846860795377E-1)[&rate=5.743136938839711E-4]:5.004581017685E-1)[&rate=5.743136938839711E-4]:4.213117203067E-2,116[&rate=5.743136938839711E-4]:6.916589149806E-1)[&rate=5.743136938839711E-4]:3.257036333887E-1)[&rate=5.743136938839711E-4]:2.15485958161E-2)[&rate=5.743136938839711E-4]:1.654808010362E-1,(142[&rate=5.743136938839711E-4]:4.394551198126E-1,((145[&rate=5.743136938839711E-4]:3.841271644011E-2,141[&rate=5.743136938839711E-4]:3.567299041252E-2)[&rate=5.743136938839711E-4]:6.450574184505E-2,144[&rate=5.743136938839711E-4]:9.743900623022E-2)[&rate=5.743136938839711E-4]:3.365366615274E-1)[&rate=5.743136938839711E-4]:1.019731345957E0)[&rate=5.743136938839711E-4]:2.1095138286E-2)[&rate=5.743136938839711E-4]:2.06876311862E-1)[&rate=5.743136938839711E-4]:2.492595702875E-1)[&rate=5.743136938839711E-4]:5.536805287063E-1)[&rate=5.743136938839711E-4]:3.024519913245E-1,147[&rate=5.743136938839711E-4]:6.247081019019E-1)[&rate=5.743136938839711E-4]:3.135072007252E-2,((2[&rate=5.743136938839711E-4]:3.698803263924E-1,31[&rate=5.743136938839711E-4]:5.972775866664E-1)[&rate=5.743136938839711E-4]:3.291922750844E-1,((22[&rate=5.743136938839711E-4]:3.608659813344E-1,27[&rate=5.743136938839711E-4]:3.773043374988E-1)[&rate=5.743136938839711E-4]:4.396835249533E-1,(26[&rate=5.743136938839711E-4]:6.454005157332E-1,(7[&rate=5.743136938839711E-4]:3.408012892204E-1,8[&rate=5.743136938839711E-4]:3.408012892204E-1)[&rate=5.743136938839711E-4]:1.977499114443E-1)[&rate=5.743136938839711E-4]:1.661078946642E-1)[&rate=5.743136938839711E-4]:7.112583491512E-2)[&rate=5.743136938839711E-4]:1.856334974147E0)[&rate=5.743136938839711E-4]:1.008322028604E-1,((146[&rate=5.743136938839711E-4]:5.26955826675E-1,16[&rate=5.743136938839711E-4]:2.492230173557E0)[&rate=5.743136938839711E-4]:2.700270632297E-1,(98[&rate=5.743136938839711E-4]:6.801217597316E-1,(((99[&rate=5.743136938839711E-4]:5.533135013297E-1,96[&rate=5.743136938839711E-4]:5.177943756468E-1)[&rate=5.743136938839711E-4]:6.296999111756E-2,40[&rate=5.743136938839711E-4]:4.660102684037E-1)[&rate=5.743136938839711E-4]:8.029142878697E-2,(97[&rate=5.743136938839711E-4]:4.366788043781E-1,((100[&rate=5.743136938839711E-4]:2.424689232453E-1,94[&rate=5.743136938839711E-4]:2.424689232453E-1)[&rate=5.743136938839711E-4]:1.683768713858E-1,95[&rate=5.743136938839711E-4]:4.955452481832E-1)[&rate=5.743136938839711E-4]:1.515160698561E-1)[&rate=5.743136938839711E-4]:3.858464144644E-2)[&rate=5.743136938839711E-4]:5.404761994647E-3)[&rate=5.743136938839711E-4]:1.250578514845E-1)[&rate=5.743136938839711E-4]:2.274966498466E-2)[&rate=5.743136938839711E-4]:2.855928609068E-1,38[&rate=5.743136938839711E-4]:9.168008256322E-1)[&rate=5.743136938839711E-4]:2.642438203073E-1,((35[&rate=5.743136938839711E-4]:1.117178840426E-1,36[&rate=5.743136938839711E-4]:1.582932265084E-1)[&rate=5.743136938839711E-4]:5.912689326998E-2,((121[&rate=5.743136938839711E-4]:2.11490564502E0,127[&rate=5.743136938839711E-4]:2.556001535431E0)[&rate=5.743136938839711E-4]:1.600582637519E-1,(((128[&rate=5.743136938839711E-4]:1.247042009463E0,(((64[&rate=5.743136938839711E-4]:1.829806119052E-1,(62[&rate=5.743136938839711E-4]:2.226726922677E-1,60[&rate=5.743136938839711E-4]:3.089187034998E-2)[&rate=5.743136938839711E-4]:1.4038100485E-3)[&rate=5.743136938839711E-4]:1.052871168713E-1,65[&rate=5.743136938839711E-4]:1.375827972698E-1)[&rate=5.743136938839711E-4]:1.72469613185E-1,(61[&rate=5.743136938839711E-4]:8.087447854724E-2,63[&rate=5.743136938839711E-4]:3.977858813619E-2)[&rate=5.743136938839711E-4]:4.209587538253E-1)[&rate=5.743136938839711E-4]:8.849348044875E-1)[&rate=5.743136938839711E-4]:2.621052965728E-1,((((129[&rate=5.743136938839711E-4]:2.877491154837E-1,132[&rate=5.743136938839711E-4]:2.904888415111E-1)[&rate=5.743136938839711E-4]:3.339212004227E-3,(131[&rate=5.743136938839711E-4]:1.282031210038E-1,130[&rate=5.743136938839711E-4]:1.254633949765E-1)[&rate=5.743136938839711E-4]:1.656249325115E-1)[&rate=5.743136938839711E-4]:2.658982990763E-1,118[&rate=5.743136938839711E-4]:6.939729279342E-1)[&rate=5.743136938839711E-4]:1.270685311383E-1,69[&rate=5.743136938839711E-4]:8.320003631822E-1)[&rate=5.743136938839711E-4]:8.278318743603E-1)[&rate=5.743136938839711E-4]:1.574572560367E-1,(((((((42[&rate=5.743136938839711E-4]:1.471320717922E-1,48[&rate=5.743136938839711E-4]:1.853834379124E-1)[&rate=5.743136938839711E-4]:9.346990717302E-2,41[&rate=5.743136938839711E-4]:2.35137498091E-1)[&rate=5.743136938839711E-4]:1.052236110252E-1,43[&rate=5.743136938839711E-4]:3.950059178592E-1)[&rate=5.743136938839711E-4]:4.728081243347E-2,46[&rate=5.743136938839711E-4]:4.422867302926E-1)[&rate=5.743136938839711E-4]:3.047668846668E-2,((44[&rate=5.743136938839711E-4]:9.05169118754E-2,47[&rate=5.743136938839711E-4]:9.598139274965E-2)[&rate=5.743136938839711E-4]:3.517469726251E-1,51[&rate=5.743136938839711E-4]:4.204059610033E-1)[&rate=5.743136938839711E-4]:2.503505338454E-2)[&rate=5.743136938839711E-4]:1.372006620819E-1,(49[&rate=5.743136938839711E-4]:3.256903636572E-1,50[&rate=5.743136938839711E-4]:3.256903636572E-1)[&rate=5.743136938839711E-4]:2.514868319382E-1)[&rate=5.743136938839711E-4]:1.527193814641E-1,45[&rate=5.743136938839711E-4]:7.544867409938E-1)[&rate=5.743136938839711E-4]:1.387216087871E-1)[&rate=5.743136938839711E-4]:1.109907272738E-2)[&rate=5.743136938839711E-4]:2.190826580068E-2)[&rate=5.743136938839711E-4]:4.078344221114E-1)[&rate=5.743136938839711E-4]:3.020860785063E-2)[&rate=5.743136938839711E-4]:1.627114301313E-2,(((((((71[&rate=5.743136938839711E-4]:2.45507290632E-1,73[&rate=5.743136938839711E-4]:3.140004413168E-1)[&rate=5.743136938839711E-4]:2.255754182503E-1,((80[&rate=5.743136938839711E-4]:1.364675875462E-1,81[&rate=5.743136938839711E-4]:1.364675875462E-1)[&rate=5.743136938839711E-4]:2.408310773156E-1,77[&rate=5.743136938839711E-4]:4.211342813002E-1)[&rate=5.743136938839711E-4]:1.129621262122E-1)[&rate=5.743136938839711E-4]:4.689518582386E-2,(82[&rate=5.743136938839711E-4]:4.888959979271E-1,(79[&rate=5.743136938839711E-4]:1.510472653762E-1,(78[&rate=5.743136938839711E-4]:1.128652210051E-1,72[&rate=5.743136938839711E-4]:9.094741278579E-2)[&rate=5.743136938839711E-4]:3.818204437105E-2)[&rate=5.743136938839711E-4]:3.296295544689E-1)[&rate=5.743136938839711E-4]:6.469833513514E-2)[&rate=5.743136938839711E-4]:2.420624194854E-1,(((74[&rate=5.743136938839711E-4]:4.343476046878E-1,75[&rate=5.743136938839711E-4]:4.343476046878E-1)[&rate=5.743136938839711E-4]:1.754031168527E-1,76[&rate=5.743136938839711E-4]:6.097507215405E-1)[&rate=5.743136938839711E-4]:7.582316461714E-2,70[&rate=5.743136938839711E-4]:6.472177217741E-1)[&rate=5.743136938839711E-4]:1.429595787188E-1)[&rate=5.743136938839711E-4]:5.161470266342E-1,(((52[&rate=5.743136938839711E-4]:3.447104723938E-1,(133[&rate=5.743136938839711E-4]:6.898012161344E-1,(137[&rate=5.743136938839711E-4]:5.51308015597E-1,134[&rate=5.743136938839711E-4]:4.800751388848E-1)[&rate=5.743136938839711E-4]:1.795890909484E-1)[&rate=5.743136938839711E-4]:4.287920319162E-1)[&rate=5.743136938839711E-4]:8.544641747141E-2,(103[&rate=5.743136938839711E-4]:4.887844381271E-1,((12[&rate=5.743136938839711E-4]:2.449129804283E-1,5[&rate=5.743136938839711E-4]:2.065568160448E-1)[&rate=5.743136938839711E-4]:2.257976344275E-1,29[&rate=5.743136938839711E-4]:5.775599299243E-1)[&rate=5.743136938839711E-4]:1.441012205316E-1)[&rate=5.743136938839711E-4]:1.605666186299E0)[&rate=5.743136938839711E-4]:6.235542922182E-2,53[&rate=5.743136938839711E-4]:4.843155977756E-1)[&rate=5.743136938839711E-4]:1.139018351228E-1)[&rate=5.743136938839711E-4]:2.716111075119E-1,125[&rate=5.743136938839711E-4]:6.594460267492E-1)[&rate=5.743136938839711E-4]:4.007261631043E-1,(((((54[&rate=5.743136938839711E-4]:1.422363666404E-2,57[&rate=5.743136938839711E-4]:5.520724322139E-2)[&rate=5.743136938839711E-4]:1.387192799617E-1,(56[&rate=5.743136938839711E-4]:9.520002837862E-2,55[&rate=5.743136938839711E-4]:9.520002837862E-2)[&rate=5.743136938839711E-4]:8.779753305575E-2)[&rate=5.743136938839711E-4]:6.80667420453E-3,(37[&rate=5.743136938839711E-4]:1.989385865397E-1,58[&rate=5.743136938839711E-4]:1.798129034796E-1)[&rate=5.743136938839711E-4]:3.731373653097E-2)[&rate=5.743136938839711E-4]:2.431689424404E-1,59[&rate=5.743136938839711E-4]:4.411698993909E-1)[&rate=5.743136938839711E-4]:1.501571925459E-1,68[&rate=5.743136938839711E-4]:5.421467640679E-1)[&rate=5.743136938839711E-4]:3.513587591189E-1)[&rate=5.743136938839711E-4]:2.793740648733E-1)[&rate=5.743136938839711E-4]:2.508657406534E-1,34[&rate=5.743136938839711E-4]:1.301099231106E-2)[&rate=5.743136938839711E-4]:3.489360355884E-2)[&rate=5.743136938839711E-4]:8.371227226311E-2);
tree STATE_80790000 [&joint=-20965.55260368204,lnP=-20965.55260368204] = [&R] (33[&rate=5.637358081663049E-4]:5.014907305689E-2,(32[&rate=5.637358081663049E-4]:4.593577976992E-3,((((67[&rate=5.637358081663049E-4]:4.785533384422E-1,(122[&rate=5.637358081663049E-4]:4.274785886227E-1,(123[&rate=5.637358081663049E-4]:2.383474079559E-1,124[&rate=5.637358081663049E-4]:2.356151675188E-1)[&rate=5.637358081663049E-4]:1.891311806668E-1)[&rate=5.637358081663049E-4]:5.523473001601E-1)[&rate=5.637358081663049E-4]:2.301750836606E-1,(66[&rate=5.637358081663049E-4]:2.370658179466E-1,(126[&rate=5.637358081663049E-4]:1.121773087534E0,(119[&rate=5.637358081663049E-4]:1.873145877427E0,((135[&rate=5.637358081663049E-4]:4.903660337701E-1,(138[&rate=5.637358081663049E-4]:1.409339607374E-1,136[&rate=5.637358081663049E-4]:9.427111422244E-3)[&rate=5.637358081663049E-4]:5.494320730327E-1)[&rate=5.637358081663049E-4]:7.764378908859E-1,120[&rate=5.637358081663049E-4]:1.518858719177E0)[&rate=5.637358081663049E-4]:2.583967472914E-1)[&rate=5.637358081663049E-4]:3.432973275115E-2)[&rate=5.637358081663049E-4]:3.624669200975E-1)[&rate=5.637358081663049E-4]:4.716626041561E-1)[&rate=5.637358081663049E-4]:1.538073474446E-1,((((((((39[&rate=5.637358081663049E-4]:5.348806531063E-1,40[&rate=5.637358081663049E-4]:5.348806531063E-1)[&rate=5.637358081663049E-4]:2.22947265331E-2,(((99[&rate=5.637358081663049E-4]:5.350483941349E-1,96[&rate=5.637358081663049E-4]:4.99529268452E-1)[&rate=5.637358081663049E-4]:1.057506178395E-1,(((100[&rate=5.637358081663049E-4]:1.822322464033E-1,94[&rate=5.637358081663049E-4]:1.822322464033E-1)[&rate=5.637358081663049E-4]:1.390885290209E-1,95[&rate=5.637358081663049E-4]:4.060202289762E-1)[&rate=5.637358081663049E-4]:1.684151668546E-1,98[&rate=5.637358081663049E-4]:5.63506434082E-1)[&rate=5.637358081663049E-4]:5.543465439514E-2)[&rate=5.637358081663049E-4]:4.120062773949E-2,((22[&rate=5.637358081663049E-4]:3.847532897196E-1,27[&rate=5.637358081663049E-4]:4.01191645884E-1)[&rate=5.637358081663049E-4]:5.944433102144E-1,((26[&rate=5.637358081663049E-4]:5.676468728104E-1,(7[&rate=5.637358081663049E-4]:1.461930322278E-1,8[&rate=5.637358081663049E-4]:1.461930322278E-1)[&rate=5.637358081663049E-4]:3.146045255141E-1)[&rate=5.637358081663049E-4]:2.538836595139E-1,(2[&rate=5.637358081663049E-4]:3.137398670714E-1,31[&rate=5.637358081663049E-4]:5.411371273455E-1)[&rate=5.637358081663049E-4]:3.242290214171E-1)[&rate=5.637358081663049E-4]:1.686249717195E-1)[&rate=5.637358081663049E-4]:1.681858358292E0)[&rate=5.637358081663049E-4]:2.544896396899E-2)[&rate=5.637358081663049E-4]:2.774747152359E-2,(147[&rate=5.637358081663049E-4]:6.215324976876E-1,(146[&rate=5.637358081663049E-4]:6.61411658855E-1,97[&rate=5.637358081663049E-4]:4.701548282539E-1)[&rate=5.637358081663049E-4]:2.29623688872E-2)[&rate=5.637358081663049E-4]:2.076740265563E-2)[&rate=5.637358081663049E-4]:1.839356738358E-2,16[&rate=5.637358081663049E-4]:2.688809344664E0)[&rate=5.637358081663049E-4]:7.38716313283E-4,(101[&rate=5.637358081663049E-4]:6.997713358321E-1,(((18[&rate=5.637358081663049E-4]:7.54524991841E-1,3[&rate=5.637358081663049E-4]:6.394564986904E-1)[&rate=5.637358081663049E-4]:2.284585904821E-1,(((89[&rate=5.637358081663049E-4]:1.391260612136E-1,88[&rate=5.637358081663049E-4]:1.254274310766E-1)[&rate=5.637358081663049E-4]:2.711685039548E-1,((87[&rate=5.637358081663049E-4]:1.579023509614E-1,(92[&rate=5.637358081663049E-4]:6.097374201067E-2,(91[&rate=5.637358081663049E-4]:2.462792494864E-2,90[&rate=5.637358081663049E-4]:2.462792494864E-2)[&rate=5.637358081663049E-4]:3.634581706203E-2)[&rate=5.637358081663049E-4]:1.106272390877E-1)[&rate=5.637358081663049E-4]:8.424143129699E-2,((85[&rate=5.637358081663049E-4]:1.532845505106E-1,83[&rate=5.637358081663049E-4]:1.532845505106E-1)[&rate=5.637358081663049E-4]:4.931342117052E-2,(84[&rate=5.637358081663049E-4]:1.881631088621E-1,(93[&rate=5.637358081663049E-4]:1.758000976265E-1,86[&rate=5.637358081663049E-4]:1.621014674895E-1)[&rate=5.637358081663049E-4]:2.606164137261E-2)[&rate=5.637358081663049E-4]:1.4434862819E-2)[&rate=5.637358081663049E-4]:3.954581057729E-2)[&rate=5.637358081663049E-4]:1.54452152773E-1)[&rate=5.637358081663049E-4]:9.744720908712E-1,(6[&rate=5.637358081663049E-4]:4.588434609315E-1,(10[&rate=5.637358081663049E-4]:2.028313926274E-1,15[&rate=5.637358081663049E-4]:2.411875570108E-1)[&rate=5.637358081663049E-4]:2.724504244685E-1)[&rate=5.637358081663049E-4]:4.245533320944E-1)[&rate=5.637358081663049E-4]:3.657309066708E-2)[&rate=5.637358081663049E-4]:5.463929478904E-1,((142[&rate=5.637358081663049E-4]:7.203242988443E-1,((145[&rate=5.637358081663049E-4]:2.699356744895E-1,141[&rate=5.637358081663049E-4]:2.671959484619E-1)[&rate=5.637358081663049E-4]:2.834714583958E-1,144[&rate=5.637358081663049E-4]:5.479276808304E-1)[&rate=5.637358081663049E-4]:1.669171659589E-1)[&rate=5.637358081663049E-4]:7.703770046607E-1,((((9[&rate=5.637358081663049E-4]:7.749090843497E-1,((112[&rate=5.637358081663049E-4]:4.53400217239E-1,117[&rate=5.637358081663049E-4]:4.561399432666E-1)[&rate=5.637358081663049E-4]:3.126037989481E-1,(30[&rate=5.637358081663049E-4]:2.447312641522E-1,4[&rate=5.637358081663049E-4]:7.212852442623E-2)[&rate=5.637358081663049E-4]:6.363412451857E-1)[&rate=5.637358081663049E-4]:1.712424624472E-2)[&rate=5.637358081663049E-4]:1.15293856074E-1,((113[&rate=5.637358081663049E-4]:7.981331874411E-1,(17[&rate=5.637358081663049E-4]:5.037357264433E-1,14[&rate=5.637358081663049E-4]:4.653795620596E-1)[&rate=5.637358081663049E-4]:3.327536253815E-1)[&rate=5.637358081663049E-4]:8.367486879072E-2,(110[&rate=5.637358081663049E-4]:8.300660911884E-1,105[&rate=5.637358081663049E-4]:8.081482829693E-1)[&rate=5.637358081663049E-4]:4.626251298874E-2)[&rate=5.637358081663049E-4]:1.661406227399E-2)[&rate=5.637358081663049E-4]:3.052252706052E-1,(((148[&rate=5.637358081663049E-4]:1.436921628269E-1,143[&rate=5.637358081663049E-4]:1.409524367996E-1)[&rate=5.637358081663049E-4]:7.72658547292E-1,((106[&rate=5.637358081663049E-4]:3.857884428281E-1,(139[&rate=5.637358081663049E-4]:5.089041695556E-1,(111[&rate=5.637358081663049E-4]:1.693940898897E-1,104[&rate=5.637358081663049E-4]:1.529557337253E-1)[&rate=5.637358081663049E-4]:1.641676139125E-1)[&rate=5.637358081663049E-4]:6.866509519032E-2)[&rate=5.637358081663049E-4]:5.057506731981E-1,116[&rate=5.637358081663049E-4]:8.312651434235E-1)[&rate=5.637358081663049E-4]:4.672940231179E-2)[&rate=5.637358081663049E-4]:9.117859535914E-2,(((108[&rate=5.637358081663049E-4]:3.011885337333E-1,107[&rate=5.637358081663049E-4]:3.039282597606E-1)[&rate=5.637358081663049E-4]:1.341325996401E-1,(114[&rate=5.637358081663049E-4]:9.923373505005E-2,109[&rate=5.637358081663049E-4]:1.786857898446E-1)[&rate=5.637358081663049E-4]:2.785531517479E-1)[&rate=5.637358081663049E-4]:3.936919859258E-1,(115[&rate=5.637358081663049E-4]:6.980371006069E-1,(19[&rate=5.637358081663049E-4]:5.196681495136E-1,13[&rate=5.637358081663049E-4]:4.8131198513E-1)[&rate=5.637358081663049E-4]:2.989168962988E-1)[&rate=5.637358081663049E-4]:7.344177211682E-2)[&rate=5.637358081663049E-4]:1.976942683707E-1)[&rate=5.637358081663049E-4]:1.522824671948E-1)[&rate=5.637358081663049E-4]:1.002403797787E-1,(102[&rate=5.637358081663049E-4]:1.821760997705E-1,(((1[&rate=5.637358081663049E-4]:1.746767406198E-1,(28[&rate=5.637358081663049E-4]:7.001589519578E-1,21[&rate=5.637358081663049E-4]:6.755014177114E-1)[&rate=5.637358081663049E-4]:2.608191585249E-1)[&rate=5.637358081663049E-4]:3.711749046991E-2,24[&rate=5.637358081663049E-4]:9.92616148898E-1)[&rate=5.637358081663049E-4]:2.50679789694E-1,(((25[&rate=5.637358081663049E-4]:4.506055088562E-1,20[&rate=5.637358081663049E-4]:4.314274266645E-1)[&rate=5.637358081663049E-4]:8.486814103153E-2,23[&rate=5.637358081663049E-4]:5.245147457781E-1)[&rate=5.637358081663049E-4]:2.660579391488E-1,(140[&rate=5.637358081663049E-4]:5.488656757828E-1,11[&rate=5.637358081663049E-4]:5.680437579745E-1)[&rate=5.637358081663049E-4]:1.375974201032E-1)[&rate=5.637358081663049E-4]:4.417643495555E-1)[&rate=5.637358081663049E-4]:1.005239967948E-1)[&rate=5.637358081663049E-4]:4.773906637973E-2)[&rate=5.637358081663049E-4]:1.421079488896E-2)[&rate=5.637358081663049E-4]:1.729218020511E-1)[&rate=5.637358081663049E-4]:2.882030247968E-1)[&rate=5.637358081663049E-4]:8.774479580214E-1)[&rate=5.637358081663049E-4]:2.998688922103E-1,38[&rate=5.637358081663049E-4]:8.356180161411E-1)[&rate=5.637358081663049E-4]:4.231567697733E-1,(((((((132[&rate=5.637358081663049E-4]:3.350646479808E-2,129[&rate=5.637358081663049E-4]:3.076673877072E-2)[&rate=5.637358081663049E-4]:1.363807547789E-1,(131[&rate=5.637358081663049E-4]:1.359881738305E-1,130[&rate=5.637358081663049E-4]:1.332484478031E-1)[&rate=5.637358081663049E-4]:3.389904574646E-2)[&rate=5.637358081663049E-4]:5.574747974321E-1,(118[&rate=5.637358081663049E-4]:7.732921734289E-1,69[&rate=5.637358081663049E-4]:7.842510775386E-1)[&rate=5.637358081663049E-4]:8.831641892271E-2)[&rate=5.637358081663049E-4]:6.536828883796E-1,128[&rate=5.637358081663049E-4]:1.375565453334E0)[&rate=5.637358081663049E-4]:1.276836304651E-1,(((64[&rate=5.637358081663049E-4]:4.302585990328E-1,65[&rate=5.637358081663049E-4]:2.795736675261E-1)[&rate=5.637358081663049E-4]:4.088031480512E-2,(60[&rate=5.637358081663049E-4]:1.357226822121E-1,62[&rate=5.637358081663049E-4]:3.275035041298E-1)[&rate=5.637358081663049E-4]:1.847313001192E-1)[&rate=5.637358081663049E-4]:1.716947210812E-1,(61[&rate=5.637358081663049E-4]:1.274070005422E-1,63[&rate=5.637358081663049E-4]:8.631111013119E-2)[&rate=5.637358081663049E-4]:5.56522524788E-1)[&rate=5.637358081663049E-4]:9.590455858661E-1)[&rate=5.637358081663049E-4]:5.07437073537E-2,(((44[&rate=5.637358081663049E-4]:5.735483379983E-1,(((48[&rate=5.637358081663049E-4]:2.593529433581E-1,41[&rate=5.637358081663049E-4]:2.156370963637E-1)[&rate=5.637358081663049E-4]:3.935604751408E-2,42[&rate=5.637358081663049E-4]:2.60457624752E-1)[&rate=5.637358081663049E-4]:2.276168564885E-1,(43[&rate=5.637358081663049E-4]:4.828631851225E-1,46[&rate=5.637358081663049E-4]:4.828631851225E-1)[&rate=5.637358081663049E-4]:5.439162398678E-2)[&rate=5.637358081663049E-4]:4.175800976327E-2)[&rate=5.637358081663049E-4]:5.433440552743E-2,((47[&rate=5.637358081663049E-4]:6.204093895447E-1,(49[&rate=5.637358081663049E-4]:3.95765541933E-1,50[&rate=5.637358081663049E-4]:3.95765541933E-1)[&rate=5.637358081663049E-4]:1.91856962366E-1)[&rate=5.637358081663049E-4]:9.552439210794E-3,51[&rate=5.637358081663049E-4]:6.02639424384E-1)[&rate=5.637358081663049E-4]:3.38539564446E-3)[&rate=5.637358081663049E-4]:2.127091114586E-2,45[&rate=5.637358081663049E-4]:6.464214142344E-1)[&rate=5.637358081663049E-4]:1.34175164627E-1)[&rate=5.637358081663049E-4]:9.658883386016E-2,(((121[&rate=5.637358081663049E-4]:2.123004469073E0,127[&rate=5.637358081663049E-4]:2.564100359484E0)[&rate=5.637358081663049E-4]:4.160087977688E-2,36[&rate=5.637358081663049E-4]:8.515329405572E-2)[&rate=5.637358081663049E-4]:6.871556641042E-2,35[&rate=5.637358081663049E-4]:1.072935180004E-1)[&rate=5.637358081663049E-4]:1.452098372479E-2)[&rate=5.637358081663049E-4]:5.345948376738E-1)[&rate=5.637358081663049E-4]:7.461763919817E-2,(((((103[&rate=5.637358081663049E-4]:7.89489965771E-1,((12[&rate=5.637358081663049E-4]:2.630693475695E-1,5[&rate=5.637358081663049E-4]:2.247131831861E-1)[&rate=5.637358081663049E-4]:3.798597355019E-1,29[&rate=5.637358081663049E-4]:7.497783981399E-1)[&rate=5.637358081663049E-4]:2.725882799599E-1)[&rate=5.637358081663049E-4]:1.657467405767E0,52[&rate=5.637358081663049E-4]:7.826636369767E-1)[&rate=5.637358081663049E-4]:4.989482708112E-2,(((134[&rate=5.637358081663049E-4]:4.180344135025E-1,137[&rate=5.637358081663049E-4]:4.892672902147E-1)[&rate=5.637358081663049E-4]:3.034233437646E-2,133[&rate=5.637358081663049E-4]:4.785137341801E-1)[&rate=5.637358081663049E-4]:1.085715700633E0,(53[&rate=5.637358081663049E-4]:7.69911237894E-1,(((77[&rate=5.637358081663049E-4]:6.681815271836E-1,((73[&rate=5.637358081663049E-4]:4.231885172402E-1,(82[&rate=5.637358081663049E-4]:1.817291457303E-1,((78[&rate=5.637358081663049E-4]:4.029840846545E-2,72[&rate=5.637358081663049E-4]:1.838060024613E-2)[&rate=5.637358081663049E-4]:7.46478033708E-2,79[&rate=5.637358081663049E-4]:1.149462118362E-1)[&rate=5.637358081663049E-4]:5.856375581199E-2)[&rate=5.637358081663049E-4]:2.085826591811E-1)[&rate=5.637358081663049E-4]:6.704383712864E-2,71[&rate=5.637358081663049E-4]:4.21739203684E-1)[&rate=5.637358081663049E-4]:1.834286248695E-1)[&rate=5.637358081663049E-4]:7.140128752433E-3,(80[&rate=5.637358081663049E-4]:1.087556372117E-1,81[&rate=5.637358081663049E-4]:1.087556372117E-1)[&rate=5.637358081663049E-4]:5.22730402286E-1)[&rate=5.637358081663049E-4]:2.009051107394E-1,((74[&rate=5.637358081663049E-4]:4.973317140814E-1,(76[&rate=5.637358081663049E-4]:4.77229416042E-1,70[&rate=5.637358081663049E-4]:4.388732516585E-1)[&rate=5.637358081663049E-4]:2.01022980394E-2)[&rate=5.637358081663049E-4]:1.456298970642E-1,75[&rate=5.637358081663049E-4]:6.429616111456E-1)[&rate=5.637358081663049E-4]:2.387446075846E-1)[&rate=5.637358081663049E-4]:6.346680777759E-1)[&rate=5.637358081663049E-4]:1.223869995113E-2)[&rate=5.637358081663049E-4]:4.221180490136E-2)[&rate=5.637358081663049E-4]:6.537986843127E-1,125[&rate=5.637358081663049E-4]:1.267777913398E0)[&rate=5.637358081663049E-4]:6.681982630867E-2,((((58[&rate=5.637358081663049E-4]:1.87434272377E-1,(37[&rate=5.637358081663049E-4]:1.805351050164E-1,(54[&rate=5.637358081663049E-4]:8.828237446343E-2,57[&rate=5.637358081663049E-4]:1.292659810208E-1)[&rate=5.637358081663049E-4]:1.574999831256E-2)[&rate=5.637358081663049E-4]:2.602485042067E-2)[&rate=5.637358081663049E-4]:1.284545984042E-1,(56[&rate=5.637358081663049E-4]:1.366950372443E-1,55[&rate=5.637358081663049E-4]:1.366950372443E-1)[&rate=5.637358081663049E-4]:1.518714291651E-1)[&rate=5.637358081663049E-4]:9.864857005211E-2,59[&rate=5.637358081663049E-4]:3.954117577732E-1)[&rate=5.637358081663049E-4]:3.233441517997E-1,68[&rate=5.637358081663049E-4]:6.695755817039E-1)[&rate=5.637358081663049E-4]:4.983554913359E-1)[&rate=5.637358081663049E-4]:1.108165433295E-1)[&rate=5.637358081663049E-4]:1.315087909502E-1)[&rate=5.637358081663049E-4]:1.207742028001E-2,34[&rate=5.637358081663049E-4]:1.159949119722E-2)[&rate=5.637358081663049E-4]:1.491189499885E-2)[&rate=5.637358081663049E-4]:4.007604302519E-2);
tree STATE_80800000 [&joint=-20972.006049862473,lnP=-20972.006049862473] = [&R] ((((((((146[&rate=6.295003371150131E-4]:7.227210428909E-1,(((101[&rate=6.295003371150131E-4]:9.102320109465E-1,((((3[&rate=6.295003371150131E-4]:6.450073945903E-1,(18[&rate=6.295003371150131E-4]:5.990679245367E-1,6[&rate=6.295003371150131E-4]:5.360542259065E-1)[&rate=6.295003371150131E-4]:1.610079632043E-1)[&rate=6.295003371150131E-4]:1.015641895956E-1,(10[&rate=6.295003371150131E-4]:4.543064026978E-1,15[&rate=6.295003371150131E-4]:4.926625670812E-1)[&rate=6.295003371150131E-4]:3.60758332173E-1)[&rate=6.295003371150131E-4]:3.483615286165E-1,((87[&rate=6.295003371150131E-4]:2.812888241494E-1,(89[&rate=6.295003371150131E-4]:2.681067370104E-1,88[&rate=6.295003371150131E-4]:2.544081068734E-1)[&rate=6.295003371150131E-4]:2.688071727602E-2)[&rate=6.295003371150131E-4]:9.652345230603E-2,(((93[&rate=6.295003371150131E-4]:1.268780126986E-1,(86[&rate=6.295003371150131E-4]:9.859657864397E-2,84[&rate=6.295003371150131E-4]:9.859657864397E-2)[&rate=6.295003371150131E-4]:1.458280391759E-2)[&rate=6.295003371150131E-4]:3.837779273396E-2,(85[&rate=6.295003371150131E-4]:3.809986571299E-2,83[&rate=6.295003371150131E-4]:3.809986571299E-2)[&rate=6.295003371150131E-4]:1.134573095825E-1)[&rate=6.295003371150131E-4]:1.097360414328E-1,(92[&rate=6.295003371150131E-4]:1.365597656042E-1,(91[&rate=6.295003371150131E-4]:5.03428639458E-2,90[&rate=6.295003371150131E-4]:5.03428639458E-2)[&rate=6.295003371150131E-4]:8.621690165839E-2)[&rate=6.295003371150131E-4]:1.384320812611E-1)[&rate=6.295003371150131E-4]:1.165190597271E-1)[&rate=6.295003371150131E-4]:1.256846863744E0)[&rate=6.295003371150131E-4]:2.252111995226E-1,(((142[&rate=6.295003371150131E-4]:1.704614330851E-1,(144[&rate=6.295003371150131E-4]:1.114188162721E-1,(141[&rate=6.295003371150131E-4]:7.308065823096E-2,145[&rate=6.295003371150131E-4]:7.582038425854E-2)[&rate=6.295003371150131E-4]:4.10778840685E-2)[&rate=6.295003371150131E-4]:5.35631647581E-2)[&rate=6.295003371150131E-4]:1.202660902857E0,((((9[&rate=6.295003371150131E-4]:6.583935168342E-1,113[&rate=6.295003371150131E-4]:6.666126949163E-1)[&rate=6.295003371150131E-4]:1.537979910936E-1,((17[&rate=6.295003371150131E-4]:3.07469822697E-1,14[&rate=6.295003371150131E-4]:2.691136583133E-1)[&rate=6.295003371150131E-4]:5.284823388901E-1,(112[&rate=6.295003371150131E-4]:5.924940229012E-1,(117[&rate=6.295003371150131E-4]:4.639822080663E-1,(30[&rate=6.295003371150131E-4]:4.43712890383E-1,4[&rate=6.295003371150131E-4]:2.71110150657E-1)[&rate=6.295003371150131E-4]:1.325980848065E-1)[&rate=6.295003371150131E-4]:1.312515408625E-1)[&rate=6.295003371150131E-4]:2.051019743021E-1)[&rate=6.295003371150131E-4]:2.281468880654E-2)[&rate=6.295003371150131E-4]:1.174997779614E-1,(110[&rate=6.295003371150131E-4]:6.909854404836E-1,105[&rate=6.295003371150131E-4]:6.690676322645E-1)[&rate=6.295003371150131E-4]:2.414455714329E-1)[&rate=6.295003371150131E-4]:4.450430861188E-2,((116[&rate=6.295003371150131E-4]:7.017447462594E-1,(((106[&rate=6.295003371150131E-4]:8.224961082973E-2,104[&rate=6.295003371150131E-4]:8.224961082973E-2)[&rate=6.295003371150131E-4]:3.745095916423E-1,(111[&rate=6.295003371150131E-4]:2.63475124468E-1,139[&rate=6.295003371150131E-4]:4.388175902214E-1)[&rate=6.295003371150131E-4]:2.097224341684E-1)[&rate=6.295003371150131E-4]:2.84287198278E-1,(148[&rate=6.295003371150131E-4]:4.306717101026E-1,143[&rate=6.295003371150131E-4]:4.279319840752E-1)[&rate=6.295003371150131E-4]:2.884568824284E-1)[&rate=6.295003371150131E-4]:2.097231811213E-2)[&rate=6.295003371150131E-4]:1.347553493619E-1,((115[&rate=6.295003371150131E-4]:6.679780634795E-1,((108[&rate=6.295003371150131E-4]:3.330335061719E-2,107[&rate=6.295003371150131E-4]:3.604307664455E-2)[&rate=6.295003371150131E-4]:5.448118562112E-1,(114[&rate=6.295003371150131E-4]:2.017597872389E-1,109[&rate=6.295003371150131E-4]:2.812118420334E-1)[&rate=6.295003371150131E-4]:3.188211730141E-1)[&rate=6.295003371150131E-4]:1.473971032265E-1)[&rate=6.295003371150131E-4]:3.349089998719E-2,(19[&rate=6.295003371150131E-4]:4.588077207286E-1,13[&rate=6.295003371150131E-4]:4.204515563449E-1)[&rate=6.295003371150131E-4]:3.632091879437E-1)[&rate=6.295003371150131E-4]:1.350311321546E-1)[&rate=6.295003371150131E-4]:6.372289613995E-2)[&rate=6.295003371150131E-4]:2.181048236324E-1)[&rate=6.295003371150131E-4]:2.253736002891E-2,((((1[&rate=6.295003371150131E-4]:7.577144239154E-2,(28[&rate=6.295003371150131E-4]:6.676173450364E-1,21[&rate=6.295003371150131E-4]:6.429598107899E-1)[&rate=6.295003371150131E-4]:1.944554672181E-1)[&rate=6.295003371150131E-4]:1.194670502224E-2,24[&rate=6.295003371150131E-4]:8.68540065222E-1)[&rate=6.295003371150131E-4]:3.016386628032E-1,(((25[&rate=6.295003371150131E-4]:3.914616305402E-1,20[&rate=6.295003371150131E-4]:3.722835483484E-1)[&rate=6.295003371150131E-4]:3.016642895743E-1,23[&rate=6.295003371150131E-4]:6.821670160047E-1)[&rate=6.295003371150131E-4]:1.281374267324E-1,(140[&rate=6.295003371150131E-4]:5.759203120312E-1,11[&rate=6.295003371150131E-4]:5.95098394223E-1)[&rate=6.295003371150131E-4]:1.30274541665E-1)[&rate=6.295003371150131E-4]:3.489153811783E-1)[&rate=6.295003371150131E-4]:6.757171212313E-3,102[&rate=6.295003371150131E-4]:1.529206362113E-2)[&rate=6.295003371150131E-4]:1.337922898837E-1)[&rate=6.295003371150131E-4]:1.737996848475E-1)[&rate=6.295003371150131E-4]:5.92827424649E-1)[&rate=6.295003371150131E-4]:6.096498568004E-1,(((40[&rate=6.295003371150131E-4]:4.801399067404E-1,16[&rate=6.295003371150131E-4]:2.565632832858E0)[&rate=6.295003371150131E-4]:4.757214476615E-2,147[&rate=6.295003371150131E-4]:5.850891006868E-1)[&rate=6.295003371150131E-4]:4.728807793402E-3,(2[&rate=6.295003371150131E-4]:9.697544905647E-1,((22[&rate=6.295003371150131E-4]:3.388668141893E-1,27[&rate=6.295003371150131E-4]:3.553051703536E-1)[&rate=6.295003371150131E-4]:5.384301562195E-1,((26[&rate=6.295003371150131E-4]:6.324568154427E-1,(7[&rate=6.295003371150131E-4]:1.555170273045E-1,8[&rate=6.295003371150131E-4]:1.555170273045E-1)[&rate=6.295003371150131E-4]:3.700904730697E-1)[&rate=6.295003371150131E-4]:1.961385042538E-1,31[&rate=6.295003371150131E-4]:8.724309361349E-1)[&rate=6.295003371150131E-4]:5.9660554822E-2)[&rate=6.295003371150131E-4]:2.65060259882E-1)[&rate=6.295003371150131E-4]:1.519412171565E0)[&rate=6.295003371150131E-4]:1.427684945322E-2)[&rate=6.295003371150131E-4]:5.427643835225E-2,39[&rate=6.295003371150131E-4]:6.009941471054E-1)[&rate=6.295003371150131E-4]:1.508316550566E-3)[&rate=6.295003371150131E-4]:5.114851570495E-2,(97[&rate=6.295003371150131E-4]:5.279299881055E-1,((98[&rate=6.295003371150131E-4]:6.240623125876E-1,((100[&rate=6.295003371150131E-4]:1.485609849562E-1,94[&rate=6.295003371150131E-4]:1.485609849562E-1)[&rate=6.295003371150131E-4]:2.372937458979E-1,95[&rate=6.295003371150131E-4]:4.705541844062E-1)[&rate=6.295003371150131E-4]:1.644370899301E-1)[&rate=6.295003371150131E-4]:2.342826564041E-2,(99[&rate=6.295003371150131E-4]:6.421005179522E-1,96[&rate=6.295003371150131E-4]:6.065813922693E-1)[&rate=6.295003371150131E-4]:2.724798377304E-2)[&rate=6.295003371150131E-4]:7.989296178995E-2)[&rate=6.295003371150131E-4]:5.468273988925E-2)[&rate=6.295003371150131E-4]:1.716755183638E-1,38[&rate=6.295003371150131E-4]:7.570204867956E-1)[&rate=6.295003371150131E-4]:4.538542028665E-1,((35[&rate=6.295003371150131E-4]:5.277678572702E-2,((127[&rate=6.295003371150131E-4]:2.415981797416E0,121[&rate=6.295003371150131E-4]:1.974885907005E0)[&rate=6.295003371150131E-4]:1.247700850396E-1,36[&rate=6.295003371150131E-4]:2.020393725024E-2)[&rate=6.295003371150131E-4]:7.914819094254E-2)[&rate=6.295003371150131E-4]:1.117797508596E-1,(((((62[&rate=6.295003371150131E-4]:4.22745846896E-1,(65[&rate=6.295003371150131E-4]:1.792054266777E-1,(60[&rate=6.295003371150131E-4]:1.441507804752E-1,64[&rate=6.295003371150131E-4]:2.948357119819E-1)[&rate=6.295003371150131E-4]:3.505464620253E-2)[&rate=6.295003371150131E-4]:5.175959830059E-2)[&rate=6.295003371150131E-4]:2.287686375713E-1,(61[&rate=6.295003371150131E-4]:3.249143148397E-1,63[&rate=6.295003371150131E-4]:2.838184244287E-1)[&rate=6.295003371150131E-4]:3.266001696276E-1)[&rate=6.295003371150131E-4]:9.215204447316E-1,(69[&rate=6.295003371150131E-4]:8.898153248206E-1,(((132[&rate=6.295003371150131E-4]:1.509711611886E-1,129[&rate=6.295003371150131E-4]:1.482314351613E-1)[&rate=6.295003371150131E-4]:6.537733098441E-2,(131[&rate=6.295003371150131E-4]:1.655299480312E-1,130[&rate=6.295003371150131E-4]:1.627902220038E-1)[&rate=6.295003371150131E-4]:5.081854414184E-2)[&rate=6.295003371150131E-4]:3.607927430276E-1,118[&rate=6.295003371150131E-4]:7.113878105432E-1)[&rate=6.295003371150131E-4]:1.674686101678E-1)[&rate=6.295003371150131E-4]:6.94178508488E-1)[&rate=6.295003371150131E-4]:8.929760466601E-2,(((49[&rate=6.295003371150131E-4]:5.004466929315E-1,50[&rate=6.295003371150131E-4]:5.004466929315E-1)[&rate=6.295003371150131E-4]:9.303721226881E-2,((47[&rate=6.295003371150131E-4]:5.97886254061E-1,(44[&rate=6.295003371150131E-4]:5.529993882726E-1,51[&rate=6.295003371150131E-4]:5.311414647754E-1)[&rate=6.295003371150131E-4]:3.942238491418E-2)[&rate=6.295003371150131E-4]:7.357190432844E-3,(46[&rate=6.295003371150131E-4]:5.029704811269E-1,(((42[&rate=6.295003371150131E-4]:1.430616360359E-1,48[&rate=6.295003371150131E-4]:1.813130021561E-1)[&rate=6.295003371150131E-4]:1.34748950796E-1,41[&rate=6.295003371150131E-4]:2.723461059576E-1)[&rate=6.295003371150131E-4]:1.665985220852E-1,43[&rate=6.295003371150131E-4]:4.935894367857E-1)[&rate=6.295003371150131E-4]:9.38104434117E-3)[&rate=6.295003371150131E-4]:1.02272963367E-1)[&rate=6.295003371150131E-4]:2.102734595221E-2)[&rate=6.295003371150131E-4]:2.717164239984E-2,45[&rate=6.295003371150131E-4]:6.452457115345E-1)[&rate=6.295003371150131E-4]:1.039645826418E-1)[&rate=6.295003371150131E-4]:2.096467453629E-3,128[&rate=6.295003371150131E-4]:1.524702973921E0)[&rate=6.295003371150131E-4]:1.68620685953E-1)[&rate=6.295003371150131E-4]:4.4395270656E-1)[&rate=6.295003371150131E-4]:2.384544637456E-1,((((((137[&rate=6.295003371150131E-4]:4.336936629934E-1,133[&rate=6.295003371150131E-4]:3.925977725824E-1)[&rate=6.295003371150131E-4]:1.800823530639E-1,134[&rate=6.295003371150131E-4]:5.425431393451E-1)[&rate=6.295003371150131E-4]:5.451890438932E-1,(((73[&rate=6.295003371150131E-4]:5.057406800734E-1,((79[&rate=6.295003371150131E-4]:9.257466548339E-2,82[&rate=6.295003371150131E-4]:1.007938435655E-1)[&rate=6.295003371150131E-4]:2.009780106308E-1,(78[&rate=6.295003371150131E-4]:2.149305010343E-1,72[&rate=6.295003371150131E-4]:1.93012692815E-1)[&rate=6.295003371150131E-4]:7.862217507984E-2)[&rate=6.295003371150131E-4]:1.710921135484E-1)[&rate=6.295003371150131E-4]:8.101539873977E-2,(77[&rate=6.295003371150131E-4]:5.468299798604E-1,((80[&rate=6.295003371150131E-4]:2.737606144222E-2,81[&rate=6.295003371150131E-4]:2.737606144222E-2)[&rate=6.295003371150131E-4]:2.280168819961E-1,71[&rate=6.295003371150131E-4]:2.362148612466E-1)[&rate=6.295003371150131E-4]:2.476014199837E-1)[&rate=6.295003371150131E-4]:3.4446646898E-2)[&rate=6.295003371150131E-4]:2.318341185537E-1,((74[&rate=6.295003371150131E-4]:5.747723761499E-1,(70[&rate=6.295003371150131E-4]:5.24057009647E-1,76[&rate=6.295003371150131E-4]:5.624131740305E-1)[&rate=6.295003371150131E-4]:1.235920211944E-2)[&rate=6.295003371150131E-4]:9.206634608234E-2,75[&rate=6.295003371150131E-4]:6.668387222323E-1)[&rate=6.295003371150131E-4]:1.517514751346E-1)[&rate=6.295003371150131E-4]:2.636625338165E-1)[&rate=6.295003371150131E-4]:4.551545327447E-1,((103[&rate=6.295003371150131E-4]:2.906002947394E-1,((12[&rate=6.295003371150131E-4]:5.770803002635E-2,5[&rate=6.295003371150131E-4]:1.935186564289E-2)[&rate=6.295003371150131E-4]:2.283338899929E-1,29[&rate=6.295003371150131E-4]:3.928912350877E-1)[&rate=6.295003371150131E-4]:1.305857719805E-1)[&rate=6.295003371150131E-4]:2.047798841686E0,52[&rate=6.295003371150131E-4]:6.741054018646E-1)[&rate=6.295003371150131E-4]:1.250355247627E-1)[&rate=6.295003371150131E-4]:9.307654762975E-2,53[&rate=6.295003371150131E-4]:8.840207529457E-1)[&rate=6.295003371150131E-4]:4.348757276046E-1,125[&rate=6.295003371150131E-4]:1.108513966889E0)[&rate=6.295003371150131E-4]:4.528370444421E-1)[&rate=6.295003371150131E-4]:8.964139250403E-3,((((56[&rate=6.295003371150131E-4]:2.733328773314E-1,55[&rate=6.295003371150131E-4]:2.733328773314E-1)[&rate=6.295003371150131E-4]:1.070532407957E-1,((37[&rate=6.295003371150131E-4]:1.207581140418E-1,57[&rate=6.295003371150131E-4]:8.523898835869E-2)[&rate=6.295003371150131E-4]:1.124638063391E-1,(54[&rate=6.295003371150131E-4]:1.292895939403E-1,58[&rate=6.295003371150131E-4]:1.866666431206E-1)[&rate=6.295003371150131E-4]:2.742959420016E-2)[&rate=6.295003371150131E-4]:1.93612285178E-1)[&rate=6.295003371150131E-4]:1.073107983883E-1,59[&rate=6.295003371150131E-4]:4.95893637827E-1)[&rate=6.295003371150131E-4]:3.998574043197E-1,68[&rate=6.295003371150131E-4]:8.465707142778E-1)[&rate=6.295003371150131E-4]:5.570777696371E-1)[&rate=6.295003371150131E-4]:3.574145370274E-2,((67[&rate=6.295003371150131E-4]:3.839809500438E-1,(122[&rate=6.295003371150131E-4]:4.636804625055E-1,(123[&rate=6.295003371150131E-4]:6.329921786653E-2,124[&rate=6.295003371150131E-4]:6.05669774294E-2)[&rate=6.295003371150131E-4]:4.00381244639E-1)[&rate=6.295003371150131E-4]:4.21573037879E-1)[&rate=6.295003371150131E-4]:2.308774890931E-1,(66[&rate=6.295003371150131E-4]:2.65334723054E-1,(((120[&rate=6.295003371150131E-4]:6.834524420659E-1,119[&rate=6.295003371150131E-4]:7.793428530248E-1)[&rate=6.295003371150131E-4]:3.153090938679E-1,(135[&rate=6.295003371150131E-4]:4.100957219344E-1,(138[&rate=6.295003371150131E-4]:2.908356666932E-1,136[&rate=6.295003371150131E-4]:1.59328817378E-1)[&rate=6.295003371150131E-4]:3.192600552413E-1)[&rate=6.295003371150131E-4]:3.366110194789E-1)[&rate=6.295003371150131E-4]:4.242045690034E-1,126[&rate=6.295003371150131E-4]:7.331539932523E-1)[&rate=6.295003371150131E-4]:7.793549194867E-1)[&rate=6.295003371150131E-4]:3.495237160829E-1)[&rate=6.295003371150131E-4]:2.768108607084E-1)[&rate=6.295003371150131E-4]:1.078595504775E-1,((32[&rate=6.295003371150131E-4]:6.944668999781E-2,34[&rate=6.295003371150131E-4]:9.136449821689E-2)[&rate=6.295003371150131E-4]:2.120855942314E-2,33[&rate=6.295003371150131E-4]:9.613470147566E-2)[&rate=6.295003371150131E-4]:2.394209405275E-2);
