## Supplementary File S2 for "Epidemiological and genomic investigation of chikungunya virus in Rio de Janeiro state, Brazil, between 2015 and 2018": CHIKV_ECSA_2015-2018_HKY+G4_strict_skygridMonthly_v1.10.4.combined.trees.txt (part 118 of 131)

#NEXUS
tree STATE_80810000 [&joint=-20996.53488781084,lnP=-20996.53488781084] = [&R] (((((((((((99[&rate=5.908426529750045E-4]:3.978029027712E-1,96[&rate=5.908426529750045E-4]:3.622837770884E-1)[&rate=5.908426529750045E-4]:1.166875338028E-1,98[&rate=5.908426529750045E-4]:4.926325130768E-1)[&rate=5.908426529750045E-4]:4.933414370746E-2,((100[&rate=5.908426529750045E-4]:2.111333213685E-1,94[&rate=5.908426529750045E-4]:2.111333213685E-1)[&rate=5.908426529750045E-4]:3.569920995185E-2,95[&rate=5.908426529750045E-4]:3.315319848724E-1)[&rate=5.908426529750045E-4]:2.213636336605E-1)[&rate=5.908426529750045E-4]:1.221885062393E-1,((97[&rate=5.908426529750045E-4]:1.969233266053E-1,40[&rate=5.908426529750045E-4]:2.679615779715E-1)[&rate=5.908426529750045E-4]:2.554750484096E-1,(((39[&rate=5.908426529750045E-4]:4.36713405463E-1,(2[&rate=5.908426529750045E-4]:9.592996166654E-1,(((26[&rate=5.908426529750045E-4]:6.562173518975E-1,(7[&rate=5.908426529750045E-4]:2.771013580912E-1,8[&rate=5.908426529750045E-4]:2.771013580912E-1)[&rate=5.908426529750045E-4]:2.722666787377E-1)[&rate=5.908426529750045E-4]:7.840606462929E-2,(22[&rate=5.908426529750045E-4]:3.268972245829E-1,27[&rate=5.908426529750045E-4]:3.433355807473E-1)[&rate=5.908426529750045E-4]:3.967672878342E-1)[&rate=5.908426529750045E-4]:1.088324830291E-1,31[&rate=5.908426529750045E-4]:8.872915159943E-1)[&rate=5.908426529750045E-4]:2.994053609452E-1)[&rate=5.908426529750045E-4]:1.434139591627E0)[&rate=5.908426529750045E-4]:6.804249514984E-2,146[&rate=5.908426529750045E-4]:6.249744798478E-1)[&rate=5.908426529750045E-4]:9.807237831025E-3,16[&rate=5.908426529750045E-4]:2.600056064561E0)[&rate=5.908426529750045E-4]:8.873487937228E-3)[&rate=5.908426529750045E-4]:1.230323609611E-2)[&rate=5.908426529750045E-4]:1.494184642844E-3,((101[&rate=5.908426529750045E-4]:7.368994317484E-1,(((((((((86[&rate=5.908426529750045E-4]:3.58449480711E-2,84[&rate=5.908426529750045E-4]:3.58449480711E-2)[&rate=5.908426529750045E-4]:2.524170325145E-3,93[&rate=5.908426529750045E-4]:5.206774853326E-2)[&rate=5.908426529750045E-4]:1.035518610128E-1,(83[&rate=5.908426529750045E-4]:1.17910947661E-1,85[&rate=5.908426529750045E-4]:1.17910947661E-1)[&rate=5.908426529750045E-4]:2.401003174802E-2)[&rate=5.908426529750045E-4]:9.962574354156E-2,(92[&rate=5.908426529750045E-4]:1.879681690813E-1,(91[&rate=5.908426529750045E-4]:7.1110677114E-3,90[&rate=5.908426529750045E-4]:7.1110677114E-3)[&rate=5.908426529750045E-4]:1.808571013699E-1)[&rate=5.908426529750045E-4]:6.727718400633E-2)[&rate=5.908426529750045E-4]:1.660795879022E-2,87[&rate=5.908426529750045E-4]:2.581546817408E-1)[&rate=5.908426529750045E-4]:2.919881655291E-1,(89[&rate=5.908426529750045E-4]:7.847213588899E-2,88[&rate=5.908426529750045E-4]:6.477350575197E-2)[&rate=5.908426529750045E-4]:4.853693415179E-1)[&rate=5.908426529750045E-4]:6.90079616661E-1,3[&rate=5.908426529750045E-4]:7.004964365337E-1)[&rate=5.908426529750045E-4]:4.10442619436E-1,(((10[&rate=5.908426529750045E-4]:2.285975671786E-1,15[&rate=5.908426529750045E-4]:2.669537315621E-1)[&rate=5.908426529750045E-4]:1.16456362552E-1,18[&rate=5.908426529750045E-4]:3.916292721964E-1)[&rate=5.908426529750045E-4]:1.068871696108E-1,6[&rate=5.908426529750045E-4]:4.355027431771E-1)[&rate=5.908426529750045E-4]:7.274911073132E-1)[&rate=5.908426529750045E-4]:1.416945101567E-1,(((142[&rate=5.908426529750045E-4]:2.468241900681E-1,((145[&rate=5.908426529750045E-4]:1.324072962125E-1,141[&rate=5.908426529750045E-4]:1.296675701849E-1)[&rate=5.908426529750045E-4]:2.407969785701E-2,144[&rate=5.908426529750045E-4]:1.510075420146E-1)[&rate=5.908426529750045E-4]:9.033719599859E-2)[&rate=5.908426529750045E-4]:1.119284054435E0,((((1[&rate=5.908426529750045E-4]:2.883061481429E-2,(28[&rate=5.908426529750045E-4]:6.05259552952E-1,21[&rate=5.908426529750045E-4]:5.806020187055E-1)[&rate=5.908426529750045E-4]:2.098724317253E-1)[&rate=5.908426529750045E-4]:1.018017100767E-1,24[&rate=5.908426529750045E-4]:9.114542426993E-1)[&rate=5.908426529750045E-4]:2.951737835431E-1,102[&rate=5.908426529750045E-4]:4.498419062603E-2)[&rate=5.908426529750045E-4]:4.858895227057E-2,((11[&rate=5.908426529750045E-4]:6.658134871293E-1,140[&rate=5.908426529750045E-4]:6.466354049376E-1)[&rate=5.908426529750045E-4]:5.386360488537E-2,((25[&rate=5.908426529750045E-4]:4.562312612394E-1,20[&rate=5.908426529750045E-4]:4.370531790477E-1)[&rate=5.908426529750045E-4]:1.157546348875E-1,23[&rate=5.908426529750045E-4]:5.610269920173E-1)[&rate=5.908426529750045E-4]:2.435816068466E-1)[&rate=5.908426529750045E-4]:4.396494755394E-1)[&rate=5.908426529750045E-4]:2.595975914115E-2)[&rate=5.908426529750045E-4]:4.070086571941E-2,(((105[&rate=5.908426529750045E-4]:6.611643749477E-1,(110[&rate=5.908426529750045E-4]:5.219185217939E-1,117[&rate=5.908426529750045E-4]:5.301376998762E-1)[&rate=5.908426529750045E-4]:1.611636613729E-1)[&rate=5.908426529750045E-4]:1.736365921858E-1,((113[&rate=5.908426529750045E-4]:6.382965976768E-1,112[&rate=5.908426529750045E-4]:6.382965976768E-1)[&rate=5.908426529750045E-4]:9.063205971172E-2,((9[&rate=5.908426529750045E-4]:5.530431350768E-1,(30[&rate=5.908426529750045E-4]:2.077339391544E-1,4[&rate=5.908426529750045E-4]:3.513119942843E-2)[&rate=5.908426529750045E-4]:4.685968671552E-1)[&rate=5.908426529750045E-4]:6.256367828105E-2,(17[&rate=5.908426529750045E-4]:3.977779601428E-1,14[&rate=5.908426529750045E-4]:3.594217957591E-1)[&rate=5.908426529750045E-4]:2.644041956808E-1)[&rate=5.908426529750045E-4]:1.051026659486E-1)[&rate=5.908426529750045E-4]:1.332695700189E-1)[&rate=5.908426529750045E-4]:3.550441104189E-1,(((116[&rate=5.908426529750045E-4]:6.741186057683E-1,(148[&rate=5.908426529750045E-4]:2.972064376206E-1,143[&rate=5.908426529750045E-4]:2.944667115933E-1)[&rate=5.908426529750045E-4]:4.152683325314E-1)[&rate=5.908426529750045E-4]:3.631944074841E-2,(106[&rate=5.908426529750045E-4]:5.392093628751E-1,(104[&rate=5.908426529750045E-4]:2.960574875696E-1,(111[&rate=5.908426529750045E-4]:6.266318116937E-2,139[&rate=5.908426529750045E-4]:2.380056469227E-1)[&rate=5.908426529750045E-4]:2.498326625646E-1)[&rate=5.908426529750045E-4]:2.431518753056E-1)[&rate=5.908426529750045E-4]:2.315026562444E-1)[&rate=5.908426529750045E-4]:2.83915582902E-1,(115[&rate=5.908426529750045E-4]:5.531339846523E-1,((19[&rate=5.908426529750045E-4]:3.743158388722E-1,13[&rate=5.908426529750045E-4]:3.359596744885E-1)[&rate=5.908426529750045E-4]:2.758408746917E-1,((114[&rate=5.908426529750045E-4]:2.337847752346E-1,109[&rate=5.908426529750045E-4]:3.132368300291E-1)[&rate=5.908426529750045E-4]:1.60747340428E-1,(108[&rate=5.908426529750045E-4]:1.277356517639E-1,107[&rate=5.908426529750045E-4]:1.304753777912E-1)[&rate=5.908426529750045E-4]:3.243307104741E-1)[&rate=5.908426529750045E-4]:1.350766526957E-1)[&rate=5.908426529750045E-4]:2.352521629397E-2)[&rate=5.908426529750045E-4]:4.412196447665E-1)[&rate=5.908426529750045E-4]:1.406969275857E-1)[&rate=5.908426529750045E-4]:1.696403267042E-2)[&rate=5.908426529750045E-4]:9.513952439667E-2)[&rate=5.908426529750045E-4]:4.870055916495E-1)[&rate=5.908426529750045E-4]:4.751207380194E-1,147[&rate=5.908426529750045E-4]:2.962330599544E-1)[&rate=5.908426529750045E-4]:2.98378036346E-1)[&rate=5.908426529750045E-4]:3.448599760582E-1,38[&rate=5.908426529750045E-4]:8.137880122492E-1)[&rate=5.908426529750045E-4]:3.186348777464E-1,((36[&rate=5.908426529750045E-4]:3.383865263628E-1,(127[&rate=5.908426529750045E-4]:2.857775434783E0,((((128[&rate=5.908426529750045E-4]:1.411775075321E0,((118[&rate=5.908426529750045E-4]:8.254574834051E-1,(131[&rate=5.908426529750045E-4]:3.510092716339E-1,((130[&rate=5.908426529750045E-4]:2.397912838778E-1,129[&rate=5.908426529750045E-4]:2.397912838778E-1)[&rate=5.908426529750045E-4]:5.246014871872E-2,132[&rate=5.908426529750045E-4]:2.949911586238E-1)[&rate=5.908426529750045E-4]:5.601811301011E-2)[&rate=5.908426529750045E-4]:3.402016364286E-1)[&rate=5.908426529750045E-4]:2.634220830919E-1,69[&rate=5.908426529750045E-4]:1.099838470607E0)[&rate=5.908426529750045E-4]:4.626215362215E-1)[&rate=5.908426529750045E-4]:1.695722090464E-2,(((64[&rate=5.908426529750045E-4]:3.764927842336E-1,65[&rate=5.908426529750045E-4]:2.258078527269E-1)[&rate=5.908426529750045E-4]:3.376713643963E-2,(60[&rate=5.908426529750045E-4]:7.260075189186E-2,62[&rate=5.908426529750045E-4]:2.643815738096E-1)[&rate=5.908426529750045E-4]:1.869742372746E-1)[&rate=5.908426529750045E-4]:2.080751623608E-1,(61[&rate=5.908426529750045E-4]:9.508167212493E-2,63[&rate=5.908426529750045E-4]:5.398578171389E-2)[&rate=5.908426529750045E-4]:5.643493013201E-1)[&rate=5.908426529750045E-4]:9.090273501782E-1)[&rate=5.908426529750045E-4]:3.114555228469E-1,(((((42[&rate=5.908426529750045E-4]:3.276990466324E-1,41[&rate=5.908426529750045E-4]:3.222345657582E-1)[&rate=5.908426529750045E-4]:8.058507312122E-3,48[&rate=5.908426529750045E-4]:3.740089200648E-1)[&rate=5.908426529750045E-4]:8.928694388377E-2,(43[&rate=5.908426529750045E-4]:3.618599086568E-1,46[&rate=5.908426529750045E-4]:3.618599086568E-1)[&rate=5.908426529750045E-4]:1.123649170402E-1)[&rate=5.908426529750045E-4]:1.445015844596E-1,((51[&rate=5.908426529750045E-4]:5.054500602662E-1,(47[&rate=5.908426529750045E-4]:9.334224515054E-2,44[&rate=5.908426529750045E-4]:8.787776427629E-2)[&rate=5.908426529750045E-4]:4.394302194872E-1)[&rate=5.908426529750045E-4]:6.341511367021E-2,(49[&rate=5.908426529750045E-4]:5.190179574448E-1,50[&rate=5.908426529750045E-4]:5.190179574448E-1)[&rate=5.908426529750045E-4]:4.438273561738E-2)[&rate=5.908426529750045E-4]:2.253883184869E-2)[&rate=5.908426529750045E-4]:6.22595631403E-2,45[&rate=5.908426529750045E-4]:6.727892519855E-1)[&rate=5.908426529750045E-4]:2.94002354796E-1)[&rate=5.908426529750045E-4]:5.086021255789E-3,121[&rate=5.908426529750045E-4]:2.342534114301E0)[&rate=5.908426529750045E-4]:7.414543007065E-2)[&rate=5.908426529750045E-4]:1.159036785451E-3)[&rate=5.908426529750045E-4]:6.235698457897E-2,35[&rate=5.908426529750045E-4]:3.54168168476E-1)[&rate=5.908426529750045E-4]:1.758892750041E-1)[&rate=5.908426529750045E-4]:1.909141579561E-1,(((119[&rate=5.908426529750045E-4]:1.853493545592E0,((135[&rate=5.908426529750045E-4]:4.338841709737E-1,(138[&rate=5.908426529750045E-4]:2.365606286486E-1,136[&rate=5.908426529750045E-4]:1.050537793334E-1)[&rate=5.908426529750045E-4]:3.973235423251E-1)[&rate=5.908426529750045E-4]:1.202243021446E-1,120[&rate=5.908426529750045E-4]:8.061632676389E-1)[&rate=5.908426529750045E-4]:9.514398669944E-1)[&rate=5.908426529750045E-4]:6.105321126329E-1,((67[&rate=5.908426529750045E-4]:2.600913091485E-1,(122[&rate=5.908426529750045E-4]:3.842387160522E-1,(123[&rate=5.908426529750045E-4]:1.168651814978E-2,124[&rate=5.908426529750045E-4]:8.954277712649E-3)[&rate=5.908426529750045E-4]:3.725521979025E-1)[&rate=5.908426529750045E-4]:3.771251434369E-1)[&rate=5.908426529750045E-4]:1.436141437249E-1,(126[&rate=5.908426529750045E-4]:1.614751636488E0,66[&rate=5.908426529750045E-4]:3.675774468029E-1)[&rate=5.908426529750045E-4]:3.612800607056E-2)[&rate=5.908426529750045E-4]:2.744349302282E-2)[&rate=5.908426529750045E-4]:2.49319072299E-1,(((((133[&rate=5.908426529750045E-4]:4.554428155882E-1,134[&rate=5.908426529750045E-4]:4.25305829287E-1)[&rate=5.908426529750045E-4]:1.253756454645E-1,137[&rate=5.908426529750045E-4]:6.219143514638E-1)[&rate=5.908426529750045E-4]:8.536344879145E-1,((103[&rate=5.908426529750045E-4]:6.805289796851E-1,((12[&rate=5.908426529750045E-4]:2.278475097094E-1,5[&rate=5.908426529750045E-4]:1.894913453259E-1)[&rate=5.908426529750045E-4]:1.586811878447E-1,29[&rate=5.908426529750045E-4]:4.933780126226E-1)[&rate=5.908426529750045E-4]:4.200276793912E-1)[&rate=5.908426529750045E-4]:1.249126214532E0,52[&rate=5.908426529750045E-4]:2.65361459656E-1)[&rate=5.908426529750045E-4]:3.952087136544E-1)[&rate=5.908426529750045E-4]:1.578159944852E-1,(53[&rate=5.908426529750045E-4]:7.938811109152E-1,(((77[&rate=5.908426529750045E-4]:5.030944937403E-1,((79[&rate=5.908426529750045E-4]:2.118394054495E-1,((78[&rate=5.908426529750045E-4]:2.565924578296E-2,72[&rate=5.908426529750045E-4]:3.741437563642E-3)[&rate=5.908426529750045E-4]:1.624990515254E-1,82[&rate=5.908426529750045E-4]:1.963774753905E-1)[&rate=5.908426529750045E-4]:2.368110814115E-2)[&rate=5.908426529750045E-4]:1.830536643428E-1,73[&rate=5.908426529750045E-4]:4.359889602031E-1)[&rate=5.908426529750045E-4]:7.25849855919E-2)[&rate=5.908426529750045E-4]:5.580865843961E-2,(71[&rate=5.908426529750045E-4]:4.18459440831E-1,(80[&rate=5.908426529750045E-4]:1.628744761745E-2,81[&rate=5.908426529750045E-4]:1.628744761745E-2)[&rate=5.908426529750045E-4]:4.213500754053E-1)[&rate=5.908426529750045E-4]:7.74300127188E-2)[&rate=5.908426529750045E-4]:4.524949147941E-1,((74[&rate=5.908426529750045E-4]:5.165269681136E-1,(76[&rate=5.908426529750045E-4]:4.616289369087E-1,70[&rate=5.908426529750045E-4]:4.232727725252E-1)[&rate=5.908426529750045E-4]:5.489803120491E-2)[&rate=5.908426529750045E-4]:6.255786728084E-2,75[&rate=5.908426529750045E-4]:5.790848353944E-1)[&rate=5.908426529750045E-4]:4.377926836343E-1)[&rate=5.908426529750045E-4]:5.234666504986E-1)[&rate=5.908426529750045E-4]:1.630833556905E-2)[&rate=5.908426529750045E-4]:3.840355323256E-1,125[&rate=5.908426529750045E-4]:9.838424651486E-1)[&rate=5.908426529750045E-4]:4.110128574857E-1)[&rate=5.908426529750045E-4]:4.050358324089E-2)[&rate=5.908426529750045E-4]:1.725599969289E-1,33[&rate=5.908426529750045E-4]:1.40795435706E-2)[&rate=5.908426529750045E-4]:6.104130218443E-3,32[&rate=5.908426529750045E-4]:1.470422173433E-2)[&rate=5.908426529750045E-4]:1.0196184764E-2,(((((59[&rate=5.908426529750045E-4]:3.124565518783E-1,(54[&rate=5.908426529750045E-4]:2.492323664781E-1,58[&rate=5.908426529750045E-4]:3.066094156584E-1)[&rate=5.908426529750045E-4]:2.497281927999E-2)[&rate=5.908426529750045E-4]:3.239500726112E-3,(37[&rate=5.908426529750045E-4]:3.150756305498E-1,(56[&rate=5.908426529750045E-4]:2.466648354445E-1,55[&rate=5.908426529750045E-4]:2.466648354445E-1)[&rate=5.908426529750045E-4]:2.196270767343E-2)[&rate=5.908426529750045E-4]:3.887178817484E-2)[&rate=5.908426529750045E-4]:6.138700420816E-2,57[&rate=5.908426529750045E-4]:3.798152972497E-1)[&rate=5.908426529750045E-4]:1.120537531899E-1,68[&rate=5.908426529750045E-4]:4.399564821335E-1)[&rate=5.908426529750045E-4]:9.958083112669E-1,34[&rate=5.908426529750045E-4]:2.503045699806E-2)[&rate=5.908426529750045E-4]:2.178775771935E-2);
tree STATE_80820000 [&joint=-20971.03275306884,lnP=-20971.03275306884] = [&R] (((((((((((99[&rate=5.815009371762657E-4]:4.372420530483E-1,96[&rate=5.815009371762657E-4]:4.017229273654E-1)[&rate=5.815009371762657E-4]:1.338400304233E-1,98[&rate=5.815009371762657E-4]:5.492241599743E-1)[&rate=5.815009371762657E-4]:5.515733062011E-2,((100[&rate=5.815009371762657E-4]:1.903776611437E-1,94[&rate=5.815009371762657E-4]:1.903776611437E-1)[&rate=5.815009371762657E-4]:2.087748737798E-1,95[&rate=5.815009371762657E-4]:4.838519884755E-1)[&rate=5.815009371762657E-4]:1.314584638677E-1)[&rate=5.815009371762657E-4]:3.983317624679E-2,(40[&rate=5.815009371762657E-4]:4.966384559673E-1,147[&rate=5.815009371762657E-4]:5.540155051476E-1)[&rate=5.815009371762657E-4]:1.916091032763E-2)[&rate=5.815009371762657E-4]:2.911714219744E-3,((146[&rate=5.815009371762657E-4]:6.300318903915E-1,((101[&rate=5.815009371762657E-4]:7.524803063852E-1,(((((6[&rate=5.815009371762657E-4]:7.334473724967E-1,(10[&rate=5.815009371762657E-4]:6.470504157583E-1,15[&rate=5.815009371762657E-4]:6.854065801418E-1)[&rate=5.815009371762657E-4]:1.028353129027E-1)[&rate=5.815009371762657E-4]:7.070261585313E-2,18[&rate=5.815009371762657E-4]:8.671636869799E-1)[&rate=5.815009371762657E-4]:2.30821696353E-1,3[&rate=5.815009371762657E-4]:9.829168901823E-1)[&rate=5.815009371762657E-4]:2.06623430027E-1,((89[&rate=5.815009371762657E-4]:1.501299668854E-1,88[&rate=5.815009371762657E-4]:1.364313367484E-1)[&rate=5.815009371762657E-4]:6.712395260045E-1,(87[&rate=5.815009371762657E-4]:2.507132954084E-1,((92[&rate=5.815009371762657E-4]:6.540932721943E-2,(91[&rate=5.815009371762657E-4]:2.783020090002E-2,90[&rate=5.815009371762657E-4]:2.783020090002E-2)[&rate=5.815009371762657E-4]:3.757912631941E-2)[&rate=5.815009371762657E-4]:5.351605326117E-2,((((86[&rate=5.815009371762657E-4]:8.495547696031E-3,83[&rate=5.815009371762657E-4]:8.495547696031E-3)[&rate=5.815009371762657E-4]:1.588898872572E-2,93[&rate=5.815009371762657E-4]:3.808316655877E-2)[&rate=5.815009371762657E-4]:5.602633985088E-3,84[&rate=5.815009371762657E-4]:2.998717040684E-2)[&rate=5.815009371762657E-4]:2.987871452227E-2,85[&rate=5.815009371762657E-4]:5.986588492912E-2)[&rate=5.815009371762657E-4]:4.536086541448E-2)[&rate=5.815009371762657E-4]:1.454865450648E-1)[&rate=5.815009371762657E-4]:5.569575673445E-1)[&rate=5.815009371762657E-4]:9.215954848535E-1)[&rate=5.815009371762657E-4]:1.198238028806E-1,(((((11[&rate=5.815009371762657E-4]:6.397302625415E-1,140[&rate=5.815009371762657E-4]:6.205521803498E-1)[&rate=5.815009371762657E-4]:1.651377447457E-1,((25[&rate=5.815009371762657E-4]:3.95814072331E-1,20[&rate=5.815009371762657E-4]:3.766359901392E-1)[&rate=5.815009371762657E-4]:3.073630418415E-1,23[&rate=5.815009371762657E-4]:6.922182100628E-1)[&rate=5.815009371762657E-4]:1.975813040737E-1)[&rate=5.815009371762657E-4]:2.546959280577E-1,((1[&rate=5.815009371762657E-4]:3.693098498084E-2,(28[&rate=5.815009371762657E-4]:7.689639116758E-1,21[&rate=5.815009371762657E-4]:7.443063774294E-1)[&rate=5.815009371762657E-4]:5.426844316799E-2)[&rate=5.815009371762657E-4]:7.934228698064E-2,24[&rate=5.815009371762657E-4]:8.970951897697E-1)[&rate=5.815009371762657E-4]:2.583591565341E-1)[&rate=5.815009371762657E-4]:1.920283204918E-2,102[&rate=5.815009371762657E-4]:1.301334273665E-2)[&rate=5.815009371762657E-4]:1.335731862684E-1,((142[&rate=5.815009371762657E-4]:5.321864578191E-1,((141[&rate=5.815009371762657E-4]:7.627819965052E-2,145[&rate=5.815009371762657E-4]:7.90179256781E-2)[&rate=5.815009371762657E-4]:1.088855864353E-1,144[&rate=5.815009371762657E-4]:1.824240600584E-1)[&rate=5.815009371762657E-4]:3.442829457057E-1)[&rate=5.815009371762657E-4]:7.148497007838E-1,(((113[&rate=5.815009371762657E-4]:7.141449739022E-1,(105[&rate=5.815009371762657E-4]:6.157790036767E-1,110[&rate=5.815009371762657E-4]:6.376968118958E-1)[&rate=5.815009371762657E-4]:7.096870995165E-2)[&rate=5.815009371762657E-4]:6.430755067284E-2,((((30[&rate=5.815009371762657E-4]:3.787914429478E-1,4[&rate=5.815009371762657E-4]:2.061887032217E-1)[&rate=5.815009371762657E-4]:3.633366731848E-1,9[&rate=5.815009371762657E-4]:6.188404448997E-1)[&rate=5.815009371762657E-4]:6.492342819532E-3,(117[&rate=5.815009371762657E-4]:5.605401175501E-1,112[&rate=5.815009371762657E-4]:5.578003915225E-1)[&rate=5.815009371762657E-4]:7.575157427874E-2)[&rate=5.815009371762657E-4]:6.695029678083E-2,(17[&rate=5.815009371762657E-4]:3.039503641247E-1,14[&rate=5.815009371762657E-4]:2.655941997411E-1)[&rate=5.815009371762657E-4]:4.34908062841E-1)[&rate=5.815009371762657E-4]:7.795026199292E-2)[&rate=5.815009371762657E-4]:2.768347686265E-1,(((116[&rate=5.815009371762657E-4]:6.033009433814E-1,((104[&rate=5.815009371762657E-4]:3.133429906634E-1,(111[&rate=5.815009371762657E-4]:2.358631410908E-1,106[&rate=5.815009371762657E-4]:2.194247849265E-1)[&rate=5.815009371762657E-4]:9.391820573693E-2)[&rate=5.815009371762657E-4]:3.095436934889E-1,139[&rate=5.815009371762657E-4]:8.1466750607E-1)[&rate=5.815009371762657E-4]:4.068823183194E-2)[&rate=5.815009371762657E-4]:5.707444807214E-2,(148[&rate=5.815009371762657E-4]:3.480727020721E-1,143[&rate=5.815009371762657E-4]:3.453329760448E-1)[&rate=5.815009371762657E-4]:3.506588537651E-1)[&rate=5.815009371762657E-4]:1.955338315669E-1,(((109[&rate=5.815009371762657E-4]:3.516517427324E-1,114[&rate=5.815009371762657E-4]:2.721996879379E-1)[&rate=5.815009371762657E-4]:1.578365060712E-1,(108[&rate=5.815009371762657E-4]:2.495498691538E-1,107[&rate=5.815009371762657E-4]:2.522895951812E-1)[&rate=5.815009371762657E-4]:2.380205714306E-1)[&rate=5.815009371762657E-4]:3.569134582666E-1,((19[&rate=5.815009371762657E-4]:5.125194846346E-1,13[&rate=5.815009371762657E-4]:4.741633202509E-1)[&rate=5.815009371762657E-4]:1.143365048949E-1,115[&rate=5.815009371762657E-4]:5.06308044324E-1)[&rate=5.815009371762657E-4]:2.806416079517E-1)[&rate=5.815009371762657E-4]:6.895957074485E-2)[&rate=5.815009371762657E-4]:1.171862893591E-1)[&rate=5.815009371762657E-4]:1.914612567512E-2)[&rate=5.815009371762657E-4]:1.46125712868E-1)[&rate=5.815009371762657E-4]:1.655173201122E-1)[&rate=5.815009371762657E-4]:4.458559093228E-1)[&rate=5.815009371762657E-4]:6.915853751045E-1,(2[&rate=5.815009371762657E-4]:7.317292873635E-1,((22[&rate=5.815009371762657E-4]:3.896358398245E-1,27[&rate=5.815009371762657E-4]:4.060741959889E-1)[&rate=5.815009371762657E-4]:3.536177595988E-1,((26[&rate=5.815009371762657E-4]:7.176239849673E-1,(7[&rate=5.815009371762657E-4]:2.17571769877E-1,8[&rate=5.815009371762657E-4]:2.17571769877E-1)[&rate=5.815009371762657E-4]:3.932029000217E-1)[&rate=5.815009371762657E-4]:1.969488964863E-2,31[&rate=5.815009371762657E-4]:7.811544910543E-1)[&rate=5.815009371762657E-4]:1.689362891712E-2)[&rate=5.815009371762657E-4]:1.610784276662E-1)[&rate=5.815009371762657E-4]:1.695898037962E0)[&rate=5.815009371762657E-4]:3.89117886606E-2)[&rate=5.815009371762657E-4]:6.950869000863E-3,16[&rate=5.815009371762657E-4]:2.602257106275E0)[&rate=5.815009371762657E-4]:1.946900357271E-3)[&rate=5.815009371762657E-4]:6.986596708216E-2,(97[&rate=5.815009371762657E-4]:4.396316851825E-1,39[&rate=5.815009371762657E-4]:5.106699365487E-1)[&rate=5.815009371762657E-4]:7.790711104811E-2)[&rate=5.815009371762657E-4]:2.905428936231E-1,38[&rate=5.815009371762657E-4]:8.108139302909E-1)[&rate=5.815009371762657E-4]:1.92115607556E-1,(((45[&rate=5.815009371762657E-4]:5.368773315924E-1,(47[&rate=5.815009371762657E-4]:4.47248658523E-2,44[&rate=5.815009371762657E-4]:3.926038497805E-2)[&rate=5.815009371762657E-4]:5.003491870515E-1)[&rate=5.815009371762657E-4]:9.339105954379E-2,(((((42[&rate=5.815009371762657E-4]:2.955136982041E-1,48[&rate=5.815009371762657E-4]:3.337650643243E-1)[&rate=5.815009371762657E-4]:7.221677508451E-2,41[&rate=5.815009371762657E-4]:3.622659924143E-1)[&rate=5.815009371762657E-4]:1.367942332358E-1,(43[&rate=5.815009371762657E-4]:3.85273767501E-1,46[&rate=5.815009371762657E-4]:3.85273767501E-1)[&rate=5.815009371762657E-4]:1.684312668921E-1)[&rate=5.815009371762657E-4]:5.876137567802E-2,51[&rate=5.815009371762657E-4]:5.851440056996E-1)[&rate=5.815009371762657E-4]:1.031710012998E-2,(49[&rate=5.815009371762657E-4]:3.45178247569E-1,50[&rate=5.815009371762657E-4]:3.45178247569E-1)[&rate=5.815009371762657E-4]:2.448183773863E-1)[&rate=5.815009371762657E-4]:1.568160224648E-2)[&rate=5.815009371762657E-4]:3.865218772909E-1,(36[&rate=5.815009371762657E-4]:3.054463198035E-1,((35[&rate=5.815009371762657E-4]:1.242032694558E-1,(((132[&rate=5.815009371762657E-4]:3.129683114892E-1,((131[&rate=5.815009371762657E-4]:1.643110921205E-1,130[&rate=5.815009371762657E-4]:1.615713660931E-1)[&rate=5.815009371762657E-4]:7.236817132326E-2,129[&rate=5.815009371762657E-4]:2.339395374164E-1)[&rate=5.815009371762657E-4]:7.628904804545E-2)[&rate=5.815009371762657E-4]:5.165283248993E-1,(69[&rate=5.815009371762657E-4]:7.406963856683E-1,118[&rate=5.815009371762657E-4]:7.297374815587E-1)[&rate=5.815009371762657E-4]:2.340057301723E-1)[&rate=5.815009371762657E-4]:3.981842139988E-1,((((62[&rate=5.815009371762657E-4]:3.321203585518E-1,(65[&rate=5.815009371762657E-4]:1.239847662404E-1,64[&rate=5.815009371762657E-4]:2.746696977471E-1)[&rate=5.815009371762657E-4]:1.635477039368E-2)[&rate=5.815009371762657E-4]:2.654652783695E-2,60[&rate=5.815009371762657E-4]:1.66886064471E-1)[&rate=5.815009371762657E-4]:1.212120112359E-1,(61[&rate=5.815009371762657E-4]:7.375001354196E-2,63[&rate=5.815009371762657E-4]:3.265412313092E-2)[&rate=5.815009371762657E-4]:4.061288840827E-1)[&rate=5.815009371762657E-4]:7.886779597425E-1,128[&rate=5.815009371762657E-4]:1.12883082997E0)[&rate=5.815009371762657E-4]:9.337056836258E-2)[&rate=5.815009371762657E-4]:4.30768994411E-1)[&rate=5.815009371762657E-4]:6.576083812393E-2,(127[&rate=5.815009371762657E-4]:2.180061080556E0,121[&rate=5.815009371762657E-4]:1.738965190145E0)[&rate=5.815009371762657E-4]:5.770263146947E-1)[&rate=5.815009371762657E-4]:6.890686975794E-2)[&rate=5.815009371762657E-4]:2.548380093045E-3)[&rate=5.815009371762657E-4]:1.391447339007E-1)[&rate=5.815009371762657E-4]:4.99858897462E-1,32[&rate=5.815009371762657E-4]:1.549148194422E-2)[&rate=5.815009371762657E-4]:2.010393724768E-2,(((((((59[&rate=5.815009371762657E-4]:2.56718505749E-1,54[&rate=5.815009371762657E-4]:2.184671396288E-1)[&rate=5.815009371762657E-4]:2.411625962004E-2,(58[&rate=5.815009371762657E-4]:2.096756341223E-1,37[&rate=5.815009371762657E-4]:2.288013171824E-1)[&rate=5.815009371762657E-4]:9.028481430689E-2)[&rate=5.815009371762657E-4]:3.15344601503E-2,(56[&rate=5.815009371762657E-4]:1.985129797502E-1,55[&rate=5.815009371762657E-4]:1.985129797502E-1)[&rate=5.815009371762657E-4]:1.056595244576E-1)[&rate=5.815009371762657E-4]:9.028769828105E-2,57[&rate=5.815009371762657E-4]:4.053891642375E-1)[&rate=5.815009371762657E-4]:8.606948428573E-1,68[&rate=5.815009371762657E-4]:1.214171438789E0)[&rate=5.815009371762657E-4]:1.497791291039E-1,(((((103[&rate=5.815009371762657E-4]:6.757252726511E-1,((12[&rate=5.815009371762657E-4]:2.118566381736E-1,5[&rate=5.815009371762657E-4]:1.735004737901E-1)[&rate=5.815009371762657E-4]:4.138490836014E-1,29[&rate=5.815009371762657E-4]:7.325550368435E-1)[&rate=5.815009371762657E-4]:1.760469481363E-1)[&rate=5.815009371762657E-4]:1.59313467723E0,52[&rate=5.815009371762657E-4]:6.045662153199E-1)[&rate=5.815009371762657E-4]:3.679156725402E-2,(((((73[&rate=5.815009371762657E-4]:4.709719482009E-1,(80[&rate=5.815009371762657E-4]:2.212257633782E-1,81[&rate=5.815009371762657E-4]:2.212257633782E-1)[&rate=5.815009371762657E-4]:2.004311163296E-1)[&rate=5.815009371762657E-4]:7.047631266069E-3,77[&rate=5.815009371762657E-4]:4.725401274123E-1)[&rate=5.815009371762657E-4]:1.750288691341E-2,(((82[&rate=5.815009371762657E-4]:2.66726593282E-1,71[&rate=5.815009371762657E-4]:2.311101549259E-1)[&rate=5.815009371762657E-4]:3.23005841273E-2,79[&rate=5.815009371762657E-4]:2.908079993272E-1)[&rate=5.815009371762657E-4]:9.321227528562E-3,(78[&rate=5.815009371762657E-4]:2.718186818387E-2,72[&rate=5.815009371762657E-4]:5.264059964555E-3)[&rate=5.815009371762657E-4]:2.729473586719E-1)[&rate=5.815009371762657E-4]:1.542973491138E-1)[&rate=5.815009371762657E-4]:2.446108963704E-1,((74[&rate=5.815009371762657E-4]:3.931653129675E-1,(76[&rate=5.815009371762657E-4]:3.922956767946E-1,70[&rate=5.815009371762657E-4]:3.539395124111E-1)[&rate=5.815009371762657E-4]:8.696361729417E-4)[&rate=5.815009371762657E-4]:1.324191756565E-1,75[&rate=5.815009371762657E-4]:5.25584488624E-1)[&rate=5.815009371762657E-4]:2.145488741268E-1)[&rate=5.815009371762657E-4]:5.877374007777E-1,(133[&rate=5.815009371762657E-4]:6.412014550132E-1,(134[&rate=5.815009371762657E-4]:5.152617561988E-1,137[&rate=5.815009371762657E-4]:5.86494632911E-1)[&rate=5.815009371762657E-4]:9.580271251322E-2)[&rate=5.815009371762657E-4]:7.222857468714E-1)[&rate=5.815009371762657E-4]:5.17533563462E-2)[&rate=5.815009371762657E-4]:2.218875183303E-2,53[&rate=5.815009371762657E-4]:6.553498130956E-1)[&rate=5.815009371762657E-4]:5.418018598948E-1,125[&rate=5.815009371762657E-4]:9.867691593292E-1)[&rate=5.815009371762657E-4]:5.438480752301E-1)[&rate=5.815009371762657E-4]:8.780592543139E-2,33[&rate=5.815009371762657E-4]:2.458380075728E-2)[&rate=5.815009371762657E-4]:1.649107048934E-2)[&rate=5.815009371762657E-4]:9.48083956283E-3,(34[&rate=5.815009371762657E-4]:1.624425753932E-2,(((67[&rate=5.815009371762657E-4]:2.34696650614E-1,((124[&rate=5.815009371762657E-4]:3.91815833302E-2,123[&rate=5.815009371762657E-4]:4.191382376733E-2)[&rate=5.815009371762657E-4]:3.346684322046E-1,122[&rate=5.815009371762657E-4]:3.765822559719E-1)[&rate=5.815009371762657E-4]:3.593869449828E-1)[&rate=5.815009371762657E-4]:1.370782309702E-1,(((135[&rate=5.815009371762657E-4]:3.525303678732E-1,(138[&rate=5.815009371762657E-4]:2.813833495132E-1,136[&rate=5.815009371762657E-4]:1.49876500198E-1)[&rate=5.815009371762657E-4]:2.7114701836E-1)[&rate=5.815009371762657E-4]:1.197565688118E0,(120[&rate=5.815009371762657E-4]:5.899810294038E-1,119[&rate=5.815009371762657E-4]:6.858714403626E-1)[&rate=5.815009371762657E-4]:1.212169821108E0)[&rate=5.815009371762657E-4]:3.71954440673E-1,66[&rate=5.815009371762657E-4]:2.371189898144E-1)[&rate=5.815009371762657E-4]:1.346558917698E-1)[&rate=5.815009371762657E-4]:1.876205888671E-1,126[&rate=5.815009371762657E-4]:1.806569660136E0)[&rate=5.815009371762657E-4]:3.198624857181E-1)[&rate=5.815009371762657E-4]:5.074980943449E-2);
tree STATE_80830000 [&joint=-20953.196573131983,lnP=-20953.196573131983] = [&R] (((((((((80[&rate=5.617920031353712E-4]:7.82308158707E-2,81[&rate=5.617920031353712E-4]:7.82308158707E-2)[&rate=5.617920031353712E-4]:4.59453856061E-1,(((78[&rate=5.617920031353712E-4]:3.538876719549E-2,72[&rate=5.617920031353712E-4]:1.347095897618E-2)[&rate=5.617920031353712E-4]:3.732688848026E-1,((71[&rate=5.617920031353712E-4]:3.490569894858E-2,79[&rate=5.617920031353712E-4]:6.230295922261E-2)[&rate=5.617920031353712E-4]:2.590634538598E-1,82[&rate=5.617920031353712E-4]:3.295855911645E-1)[&rate=5.617920031353712E-4]:8.729123891573E-2)[&rate=5.617920031353712E-4]:1.196699761889E-1,(73[&rate=5.617920031353712E-4]:4.759092195269E-1,77[&rate=5.617920031353712E-4]:4.704297674722E-1)[&rate=5.617920031353712E-4]:9.351429907094E-2)[&rate=5.617920031353712E-4]:1.757622182692E-2)[&rate=5.617920031353712E-4]:1.497477781187E-1,(((76[&rate=5.617920031353712E-4]:3.530382104325E-1,74[&rate=5.617920031353712E-4]:3.530382104325E-1)[&rate=5.617920031353712E-4]:1.19339483175E-2,70[&rate=5.617920031353712E-4]:3.266159943665E-1)[&rate=5.617920031353712E-4]:1.327445038467E-1,75[&rate=5.617920031353712E-4]:4.977166625966E-1)[&rate=5.617920031353712E-4]:2.390308559469E-1)[&rate=5.617920031353712E-4]:6.962164807935E-1,((52[&rate=5.617920031353712E-4]:5.667838832264E-1,(103[&rate=5.617920031353712E-4]:4.674456735913E-1,((12[&rate=5.617920031353712E-4]:3.732713075094E-1,5[&rate=5.617920031353712E-4]:3.34915143126E-1)[&rate=5.617920031353712E-4]:1.31550292437E-1,29[&rate=5.617920031353712E-4]:6.11670915015E-1)[&rate=5.617920031353712E-4]:8.865147090511E-2)[&rate=5.617920031353712E-4]:1.763631944196E0)[&rate=5.617920031353712E-4]:1.032283552942E-1,53[&rate=5.617920031353712E-4]:6.618155172093E-1)[&rate=5.617920031353712E-4]:2.468542351565E-2)[&rate=5.617920031353712E-4]:5.630558052464E-3,((137[&rate=5.617920031353712E-4]:5.176366423869E-1,133[&rate=5.617920031353712E-4]:4.765407519758E-1)[&rate=5.617920031353712E-4]:1.253821181862E-1,134[&rate=5.617920031353712E-4]:5.717858838609E-1)[&rate=5.617920031353712E-4]:8.722881255835E-1)[&rate=5.617920031353712E-4]:5.237537602371E-1,125[&rate=5.617920031353712E-4]:1.005502745353E0)[&rate=5.617920031353712E-4]:4.381765384682E-1,((((59[&rate=5.617920031353712E-4]:3.06248354358E-1,(58[&rate=5.617920031353712E-4]:3.063655329847E-1,(37[&rate=5.617920031353712E-4]:2.6801677859E-1,54[&rate=5.617920031353712E-4]:1.915140463496E-1)[&rate=5.617920031353712E-4]:5.747443745482E-2)[&rate=5.617920031353712E-4]:1.900850443335E-2)[&rate=5.617920031353712E-4]:1.264811941799E-2,(56[&rate=5.617920031353712E-4]:2.226094285116E-1,55[&rate=5.617920031353712E-4]:2.226094285116E-1)[&rate=5.617920031353712E-4]:8.809032395279E-2)[&rate=5.617920031353712E-4]:6.595008222365E-2,57[&rate=5.617920031353712E-4]:3.875787964367E-1)[&rate=5.617920031353712E-4]:3.64067433431E-1,68[&rate=5.617920031353712E-4]:6.997336615616E-1)[&rate=5.617920031353712E-4]:5.772789555931E-1)[&rate=5.617920031353712E-4]:2.058231397068E-1,(32[&rate=5.617920031353712E-4]:2.625494051313E-2,((((((2[&rate=5.617920031353712E-4]:8.42646098928E-1,(((22[&rate=5.617920031353712E-4]:3.468993071531E-1,27[&rate=5.617920031353712E-4]:3.633376633175E-1)[&rate=5.617920031353712E-4]:2.895628877087E-1,31[&rate=5.617920031353712E-4]:6.912567154099E-1)[&rate=5.617920031353712E-4]:1.34512997259E-1,(26[&rate=5.617920031353712E-4]:7.43387342247E-1,(7[&rate=5.617920031353712E-4]:1.815953364666E-1,8[&rate=5.617920031353712E-4]:1.815953364666E-1)[&rate=5.617920031353712E-4]:4.549426907119E-1)[&rate=5.617920031353712E-4]:3.854675398354E-2)[&rate=5.617920031353712E-4]:2.442736465332E-1)[&rate=5.617920031353712E-4]:1.467588512018E0,(101[&rate=5.617920031353712E-4]:6.480883261066E-1,(((((((9[&rate=5.617920031353712E-4]:6.556641766408E-1,(113[&rate=5.617920031353712E-4]:5.613911722046E-1,((30[&rate=5.617920031353712E-4]:1.799522794791E-1,4[&rate=5.617920031353712E-4]:7.349539753091E-3)[&rate=5.617920031353712E-4]:3.976246076362E-1,117[&rate=5.617920031353712E-4]:4.652481199921E-1)[&rate=5.617920031353712E-4]:9.888277824005E-2)[&rate=5.617920031353712E-4]:1.024921825183E-1)[&rate=5.617920031353712E-4]:7.311729871864E-2,112[&rate=5.617920031353712E-4]:7.370006534415E-1)[&rate=5.617920031353712E-4]:2.915082301174E-1,((17[&rate=5.617920031353712E-4]:7.423221665402E-1,14[&rate=5.617920031353712E-4]:7.039660021566E-1)[&rate=5.617920031353712E-4]:1.416625956427E-1,(110[&rate=5.617920031353712E-4]:3.621405782523E-1,105[&rate=5.617920031353712E-4]:3.402227700332E-1)[&rate=5.617920031353712E-4]:4.780085674923E-1)[&rate=5.617920031353712E-4]:1.828802857597E-1)[&rate=5.617920031353712E-4]:7.359539124855E-2,((((111[&rate=5.617920031353712E-4]:9.30740624298E-2,139[&rate=5.617920031353712E-4]:2.684165281832E-1)[&rate=5.617920031353712E-4]:5.025950396538E-1,(106[&rate=5.617920031353712E-4]:5.64671559284E-2,104[&rate=5.617920031353712E-4]:5.64671559284E-2)[&rate=5.617920031353712E-4]:5.227635899908E-1)[&rate=5.617920031353712E-4]:2.01042730404E-1,(116[&rate=5.617920031353712E-4]:5.577956183605E-1,(148[&rate=5.617920031353712E-4]:3.474103036691E-1,143[&rate=5.617920031353712E-4]:3.446705776417E-1)[&rate=5.617920031353712E-4]:2.487414790751E-1)[&rate=5.617920031353712E-4]:1.6220388536E-1)[&rate=5.617920031353712E-4]:1.140546617925E-1,((115[&rate=5.617920031353712E-4]:3.260411341693E-1,(108[&rate=5.617920031353712E-4]:2.532751048276E-1,((109[&rate=5.617920031353712E-4]:2.189911537209E-1,114[&rate=5.617920031353712E-4]:1.395390989264E-1)[&rate=5.617920031353712E-4]:5.422926237511E-2,107[&rate=5.617920031353712E-4]:2.540423339043E-1)[&rate=5.617920031353712E-4]:1.972496950689E-3)[&rate=5.617920031353712E-4]:1.303002759171E-1)[&rate=5.617920031353712E-4]:3.195621773748E-1,(19[&rate=5.617920031353712E-4]:5.446072843721E-1,13[&rate=5.617920031353712E-4]:5.062511199884E-1)[&rate=5.617920031353712E-4]:2.215439723776E-1)[&rate=5.617920031353712E-4]:1.884508539688E-1)[&rate=5.617920031353712E-4]:1.858583284726E-1)[&rate=5.617920031353712E-4]:1.07214106371E-1,((142[&rate=5.617920031353712E-4]:5.294883856415E-1,((141[&rate=5.617920031353712E-4]:9.617844553978E-2,145[&rate=5.617920031353712E-4]:9.891817156737E-2)[&rate=5.617920031353712E-4]:7.012092544423E-2,144[&rate=5.617920031353712E-4]:1.635596449567E-1)[&rate=5.617920031353712E-4]:3.604492886299E-1)[&rate=5.617920031353712E-4]:7.695007872639E-1,(((24[&rate=5.617920031353712E-4]:1.018936643888E0,((21[&rate=5.617920031353712E-4]:5.858267489583E-1,28[&rate=5.617920031353712E-4]:6.104842832048E-1)[&rate=5.617920031353712E-4]:2.441655331102E-1,1[&rate=5.617920031353712E-4]:6.834844645207E-2)[&rate=5.617920031353712E-4]:1.697662796273E-1)[&rate=5.617920031353712E-4]:1.217068206202E-1,((11[&rate=5.617920031353712E-4]:4.533846753112E-1,140[&rate=5.617920031353712E-4]:4.342065931195E-1)[&rate=5.617920031353712E-4]:1.560985416129E-1,((25[&rate=5.617920031353712E-4]:3.56987206383E-1,20[&rate=5.617920031353712E-4]:3.378091241913E-1)[&rate=5.617920031353712E-4]:1.941550341116E-1,23[&rate=5.617920031353712E-4]:5.40183336385E-1)[&rate=5.617920031353712E-4]:1.542313873883E-1)[&rate=5.617920031353712E-4]:4.352698366248E-1)[&rate=5.617920031353712E-4]:5.670588872632E-2,102[&rate=5.617920031353712E-4]:3.57055176177E-2)[&rate=5.617920031353712E-4]:1.670831282192E-2)[&rate=5.617920031353712E-4]:8.293194799932E-2)[&rate=5.617920031353712E-4]:8.763010145898E-2,((89[&rate=5.617920031353712E-4]:1.932317775354E-2,88[&rate=5.617920031353712E-4]:5.624547616524E-3)[&rate=5.617920031353712E-4]:3.945514148613E-1,(87[&rate=5.617920031353712E-4]:1.507139184366E-1,(((84[&rate=5.617920031353712E-4]:1.150769033093E-2,93[&rate=5.617920031353712E-4]:2.520632046795E-2)[&rate=5.617920031353712E-4]:5.555280504494E-2,((85[&rate=5.617920031353712E-4]:1.165031480549E-2,86[&rate=5.617920031353712E-4]:1.165031480549E-2)[&rate=5.617920031353712E-4]:3.838372680562E-2,83[&rate=5.617920031353712E-4]:5.00340416111E-2)[&rate=5.617920031353712E-4]:1.702645376477E-2)[&rate=5.617920031353712E-4]:5.502097482091E-2,(92[&rate=5.617920031353712E-4]:8.852411584117E-2,(91[&rate=5.617920031353712E-4]:4.218879347392E-2,90[&rate=5.617920031353712E-4]:4.218879347392E-2)[&rate=5.617920031353712E-4]:4.633532236724E-2)[&rate=5.617920031353712E-4]:4.725598449263E-2)[&rate=5.617920031353712E-4]:2.86324482398E-2)[&rate=5.617920031353712E-4]:2.494620440412E-1)[&rate=5.617920031353712E-4]:1.35978621879E0)[&rate=5.617920031353712E-4]:2.482909514889E-2,(((10[&rate=5.617920031353712E-4]:2.145142318408E-1,15[&rate=5.617920031353712E-4]:2.528703962242E-1)[&rate=5.617920031353712E-4]:3.20745446381E-1,6[&rate=5.617920031353712E-4]:5.188213220574E-1)[&rate=5.617920031353712E-4]:3.484475306974E-1,(3[&rate=5.617920031353712E-4]:1.994533348232E-1,18[&rate=5.617920031353712E-4]:3.145218279738E-1)[&rate=5.617920031353712E-4]:6.157607234111E-1)[&rate=5.617920031353712E-4]:4.298511907852E-1)[&rate=5.617920031353712E-4]:4.057628031147E-1)[&rate=5.617920031353712E-4]:6.785846410041E-1)[&rate=5.617920031353712E-4]:2.780296088119E-1,(((((97[&rate=5.617920031353712E-4]:2.902881150813E-1,39[&rate=5.617920031353712E-4]:3.613263664475E-1)[&rate=5.617920031353712E-4]:4.818786002686E-3,16[&rate=5.617920031353712E-4]:2.451638078567E0)[&rate=5.617920031353712E-4]:7.387372954981E-4,147[&rate=5.617920031353712E-4]:4.24260938926E-1)[&rate=5.617920031353712E-4]:1.548513574397E-1,((99[&rate=5.617920031353712E-4]:5.011202493123E-1,96[&rate=5.617920031353712E-4]:4.656011236294E-1)[&rate=5.617920031353712E-4]:4.306708305488E-2,(((100[&rate=5.617920031353712E-4]:2.095509037884E-1,94[&rate=5.617920031353712E-4]:2.095509037884E-1)[&rate=5.617920031353712E-4]:1.337443274619E-1,95[&rate=5.617920031353712E-4]:4.279946848023E-1)[&rate=5.617920031353712E-4]:8.930819781867E-2,98[&rate=5.617920031353712E-4]:5.063739208722E-1)[&rate=5.617920031353712E-4]:1.595548799775E-2)[&rate=5.617920031353712E-4]:1.278211388617E-1)[&rate=5.617920031353712E-4]:4.352982936736E-2,(146[&rate=5.617920031353712E-4]:6.518306345631E-1,40[&rate=5.617920031353712E-4]:5.316120553282E-1)[&rate=5.617920031353712E-4]:3.365302122453E-2)[&rate=5.617920031353712E-4]:6.627334037614E-2)[&rate=5.617920031353712E-4]:4.77606640867E-1,38[&rate=5.617920031353712E-4]:1.040839046867E0)[&rate=5.617920031353712E-4]:3.258594283663E-1,(36[&rate=5.617920031353712E-4]:5.455792218937E-1,(35[&rate=5.617920031353712E-4]:1.51563438326E-1,((127[&rate=5.617920031353712E-4]:2.347837444857E0,121[&rate=5.617920031353712E-4]:1.906741554446E0)[&rate=5.617920031353712E-4]:3.603857292093E-1,(((45[&rate=5.617920031353712E-4]:4.989569914694E-1,44[&rate=5.617920031353712E-4]:5.016892319066E-1)[&rate=5.617920031353712E-4]:1.512664314602E-1,((51[&rate=5.617920031353712E-4]:5.340524540139E-1,((49[&rate=5.617920031353712E-4]:3.931873804216E-1,50[&rate=5.617920031353712E-4]:3.931873804216E-1)[&rate=5.617920031353712E-4]:1.331036232924E-1,47[&rate=5.617920031353712E-4]:5.590778889598E-1)[&rate=5.617920031353712E-4]:2.296969425545E-3)[&rate=5.617920031353712E-4]:3.474770318828E-2,(((41[&rate=5.617920031353712E-4]:3.132623054874E-1,42[&rate=5.617920031353712E-4]:3.187267863616E-1)[&rate=5.617920031353712E-4]:4.637272465841E-2,48[&rate=5.617920031353712E-4]:4.033508771402E-1)[&rate=5.617920031353712E-4]:1.624068958229E-2,(43[&rate=5.617920031353712E-4]:3.026146227509E-1,46[&rate=5.617920031353712E-4]:3.026146227509E-1)[&rate=5.617920031353712E-4]:1.279059057201E-1)[&rate=5.617920031353712E-4]:1.656020331026E-1)[&rate=5.617920031353712E-4]:6.229758266735E-2)[&rate=5.617920031353712E-4]:2.149299161534E-1,(((((64[&rate=5.617920031353712E-4]:2.648687692234E-1,65[&rate=5.617920031353712E-4]:1.141838377167E-1)[&rate=5.617920031353712E-4]:1.055983567277E-1,(60[&rate=5.617920031353712E-4]:1.122103230944E-1,62[&rate=5.617920031353712E-4]:3.039911450121E-1)[&rate=5.617920031353712E-4]:1.0757187135E-1)[&rate=5.617920031353712E-4]:2.260069014057E-1,(61[&rate=5.617920031353712E-4]:1.330123460936E-1,63[&rate=5.617920031353712E-4]:9.191645568255E-2)[&rate=5.617920031353712E-4]:5.045575716743E-1)[&rate=5.617920031353712E-4]:7.270362331047E-1,(((((132[&rate=5.617920031353712E-4]:2.252284025287E-1,129[&rate=5.617920031353712E-4]:2.224886765013E-1)[&rate=5.617920031353712E-4]:3.721866597332E-2,130[&rate=5.617920031353712E-4]:2.597073424746E-1)[&rate=5.617920031353712E-4]:7.841880952656E-2,131[&rate=5.617920031353712E-4]:3.408658780285E-1)[&rate=5.617920031353712E-4]:1.9233915159E-1,69[&rate=5.617920031353712E-4]:6.784105090708E-1)[&rate=5.617920031353712E-4]:6.485695345991E-2,118[&rate=5.617920031353712E-4]:7.32308558421E-1)[&rate=5.617920031353712E-4]:6.322975924515E-1)[&rate=5.617920031353712E-4]:5.714488817955E-2,128[&rate=5.617920031353712E-4]:1.282025011655E0)[&rate=5.617920031353712E-4]:3.565245397195E-1)[&rate=5.617920031353712E-4]:3.131745830879E-2)[&rate=5.617920031353712E-4]:1.04635519306E-2)[&rate=5.617920031353712E-4]:3.474404411019E-1)[&rate=5.617920031353712E-4]:2.653291492896E-1)[&rate=5.617920031353712E-4]:1.468400171648E-1,((((67[&rate=5.617920031353712E-4]:1.970249565987E-1,(124[&rate=5.617920031353712E-4]:1.865609457458E-1,(123[&rate=5.617920031353712E-4]:1.743035981648E-1,122[&rate=5.617920031353712E-4]:1.743035981648E-1)[&rate=5.617920031353712E-4]:1.498958801818E-2)[&rate=5.617920031353712E-4]:5.090043207564E-1)[&rate=5.617920031353712E-4]:1.760717508819E-1,(126[&rate=5.617920031353712E-4]:9.531886078207E-1,((120[&rate=5.617920031353712E-4]:1.00727374985E0,(135[&rate=5.617920031353712E-4]:3.476856580871E-1,(138[&rate=5.617920031353712E-4]:1.982367890259E-1,136[&rate=5.617920031353712E-4]:6.672993971072E-2)[&rate=5.617920031353712E-4]:3.494488690613E-1)[&rate=5.617920031353712E-4]:4.075332972425E-1)[&rate=5.617920031353712E-4]:4.025077563097E-1,119[&rate=5.617920031353712E-4]:1.505671917119E0)[&rate=5.617920031353712E-4]:2.332192133458E-1)[&rate=5.617920031353712E-4]:6.670822893449E-1)[&rate=5.617920031353712E-4]:5.733654006081E-2,66[&rate=5.617920031353712E-4]:4.304332475414E-1)[&rate=5.617920031353712E-4]:4.448109708702E-1,34[&rate=5.617920031353712E-4]:1.223051978156E-2)[&rate=5.617920031353712E-4]:3.592882747074E-2)[&rate=5.617920031353712E-4]:1.34014799178E-5)[&rate=5.617920031353712E-4]:2.392867172691E-2)[&rate=5.617920031353712E-4]:1.689722807482E-2,33[&rate=5.617920031353712E-4]:7.256029236957E-2);
tree STATE_80840000 [&joint=-20958.09284239292,lnP=-20958.09284239292] = [&R] (((34[&rate=5.79747973570983E-4]:2.973314888409E-2,33[&rate=5.79747973570983E-4]:1.329479271972E-2)[&rate=5.79747973570983E-4]:4.116109771207E-2,(((((53[&rate=5.79747973570983E-4]:6.223677358062E-1,((103[&rate=5.79747973570983E-4]:5.852716064518E-1,((12[&rate=5.79747973570983E-4]:3.52189282416E-1,5[&rate=5.79747973570983E-4]:3.138331180326E-1)[&rate=5.79747973570983E-4]:2.753452178948E-1,29[&rate=5.79747973570983E-4]:7.343838153794E-1)[&rate=5.79747973570983E-4]:8.37645034012E-2)[&rate=5.79747973570983E-4]:1.34811702085E0,52[&rate=5.79747973570983E-4]:2.690948927409E-1)[&rate=5.79747973570983E-4]:3.614695643767E-1)[&rate=5.79747973570983E-4]:1.327871749346E-1,((((80[&rate=5.79747973570983E-4]:8.82266699168E-2,81[&rate=5.79747973570983E-4]:8.82266699168E-2)[&rate=5.79747973570983E-4]:2.940524804801E-1,(77[&rate=5.79747973570983E-4]:3.265566395779E-1,73[&rate=5.79747973570983E-4]:3.320360916326E-1)[&rate=5.79747973570983E-4]:9.955812725745E-2)[&rate=5.79747973570983E-4]:4.894931875305E-2,((79[&rate=5.79747973570983E-4]:2.552380381834E-1,((78[&rate=5.79747973570983E-4]:8.562668656408E-2,72[&rate=5.79747973570983E-4]:6.370887834476E-2)[&rate=5.79747973570983E-4]:7.532229014323E-2,82[&rate=5.79747973570983E-4]:1.691681547894E-1)[&rate=5.79747973570983E-4]:9.428906147612E-2)[&rate=5.79747973570983E-4]:1.419753368048E-1,71[&rate=5.79747973570983E-4]:3.698161147142E-1)[&rate=5.79747973570983E-4]:4.223427224407E-2)[&rate=5.79747973570983E-4]:4.872715319328E-1,((76[&rate=5.79747973570983E-4]:5.589176696514E-1,(70[&rate=5.79747973570983E-4]:5.089037262454E-1,74[&rate=5.79747973570983E-4]:5.472598906289E-1)[&rate=5.79747973570983E-4]:1.16577790225E-2)[&rate=5.79747973570983E-4]:1.291263452466E-1,75[&rate=5.79747973570983E-4]:6.88044014898E-1)[&rate=5.79747973570983E-4]:2.797710546778E-1)[&rate=5.79747973570983E-4]:5.33802899777E-1)[&rate=5.79747973570983E-4]:4.020179290326E-2,((137[&rate=5.79747973570983E-4]:4.272998096489E-1,134[&rate=5.79747973570983E-4]:3.560669329367E-1)[&rate=5.79747973570983E-4]:6.347932745169E-2,133[&rate=5.79747973570983E-4]:4.496832466896E-1)[&rate=5.79747973570983E-4]:1.127752953923E0)[&rate=5.79747973570983E-4]:1.831748842062E-1,125[&rate=5.79747973570983E-4]:7.681490741891E-1)[&rate=5.79747973570983E-4]:5.788198185331E-1,(((57[&rate=5.79747973570983E-4]:3.750543377789E-1,59[&rate=5.79747973570983E-4]:3.723220973418E-1)[&rate=5.79747973570983E-4]:2.006160782995E-3,(58[&rate=5.79747973570983E-4]:3.515459514042E-1,((54[&rate=5.79747973570983E-4]:7.414255360082E-2,37[&rate=5.79747973570983E-4]:1.506452858413E-1)[&rate=5.79747973570983E-4]:2.107891304287E-1,(56[&rate=5.79747973570983E-4]:2.325276172005E-1,55[&rate=5.79747973570983E-4]:2.325276172005E-1)[&rate=5.79747973570983E-4]:8.24587116377E-2)[&rate=5.79747973570983E-4]:9.237218194343E-3)[&rate=5.79747973570983E-4]:4.190798978068E-2)[&rate=5.79747973570983E-4]:1.189491360518E-1,68[&rate=5.79747973570983E-4]:4.440970663076E-1)[&rate=5.79747973570983E-4]:7.362051597478E-1)[&rate=5.79747973570983E-4]:3.013263569431E-1)[&rate=5.79747973570983E-4]:5.768385148127E-2,(((((((101[&rate=5.79747973570983E-4]:5.623370903546E-1,((((102[&rate=5.79747973570983E-4]:1.322385673157E-2,(((11[&rate=5.79747973570983E-4]:6.643238808994E-1,140[&rate=5.79747973570983E-4]:6.451457987076E-1)[&rate=5.79747973570983E-4]:1.482562236462E-1,((25[&rate=5.79747973570983E-4]:5.71741293238E-1,20[&rate=5.79747973570983E-4]:5.525632110463E-1)[&rate=5.79747973570983E-4]:6.248099130568E-2,23[&rate=5.79747973570983E-4]:6.23263380434E-1)[&rate=5.79747973570983E-4]:2.742482309607E-1)[&rate=5.79747973570983E-4]:2.48993906824E-1,(24[&rate=5.79747973570983E-4]:1.021476702815E0,((21[&rate=5.79747973570983E-4]:4.836922100767E-1,28[&rate=5.79747973570983E-4]:5.083497443232E-1)[&rate=5.79747973570983E-4]:3.84982552536E-1,1[&rate=5.79747973570983E-4]:1.070309269963E-1)[&rate=5.79747973570983E-4]:1.336238580103E-1)[&rate=5.79747973570983E-4]:1.359877195136E-1)[&rate=5.79747973570983E-4]:1.740327001952E-2)[&rate=5.79747973570983E-4]:9.427794924063E-2,(142[&rate=5.79747973570983E-4]:6.132427388459E-1,((141[&rate=5.79747973570983E-4]:1.122272353613E-1,145[&rate=5.79747973570983E-4]:1.149669613888E-1)[&rate=5.79747973570983E-4]:1.651331382281E-1,144[&rate=5.79747973570983E-4]:2.74620647562E-1)[&rate=5.79747973570983E-4]:3.331426392289E-1)[&rate=5.79747973570983E-4]:7.408344095921E-1)[&rate=5.79747973570983E-4]:4.284653405769E-2,((((113[&rate=5.79747973570983E-4]:5.708693727267E-1,(17[&rate=5.79747973570983E-4]:3.173173369196E-1,14[&rate=5.79747973570983E-4]:2.789611725359E-1)[&rate=5.79747973570983E-4]:2.919082001908E-1)[&rate=5.79747973570983E-4]:2.742091603087E-2,(9[&rate=5.79747973570983E-4]:5.736681644807E-1,(((30[&rate=5.79747973570983E-4]:3.465376815495E-1,4[&rate=5.79747973570983E-4]:1.739349418235E-1)[&rate=5.79747973570983E-4]:3.480618473647E-1,112[&rate=5.79747973570983E-4]:5.795310357634E-1)[&rate=5.79747973570983E-4]:2.442215753828E-5,117[&rate=5.79747973570983E-4]:5.822951839485E-1)[&rate=5.79747973570983E-4]:2.331884641896E-3)[&rate=5.79747973570983E-4]:1.640294619482E-2)[&rate=5.79747973570983E-4]:2.300296976322E-2,(110[&rate=5.79747973570983E-4]:4.970517950939E-1,105[&rate=5.79747973570983E-4]:4.751339868749E-1)[&rate=5.79747973570983E-4]:1.187620113722E-1)[&rate=5.79747973570983E-4]:3.695733581137E-1,((((148[&rate=5.79747973570983E-4]:2.443709425202E-1,143[&rate=5.79747973570983E-4]:2.416312164929E-1)[&rate=5.79747973570983E-4]:3.591633316214E-1,(((106[&rate=5.79747973570983E-4]:6.37365376885E-2,111[&rate=5.79747973570983E-4]:8.017489385287E-2)[&rate=5.79747973570983E-4]:2.829313305521E-1,139[&rate=5.79747973570983E-4]:5.384486901583E-1)[&rate=5.79747973570983E-4]:5.205550708411E-2,104[&rate=5.79747973570983E-4]:3.987233753247E-1)[&rate=5.79747973570983E-4]:2.26728707036E-1)[&rate=5.79747973570983E-4]:3.565538440201E-2,116[&rate=5.79747973570983E-4]:6.0083349416E-1)[&rate=5.79747973570983E-4]:1.471651026776E-1,((115[&rate=5.79747973570983E-4]:5.589877336709E-1,(19[&rate=5.79747973570983E-4]:6.661102312172E-1,13[&rate=5.79747973570983E-4]:6.277540668335E-1)[&rate=5.79747973570983E-4]:1.342544765923E-2)[&rate=5.79747973570983E-4]:4.09045878975E-2,(108[&rate=5.79747973570983E-4]:5.192202675854E-1,(107[&rate=5.79747973570983E-4]:3.400400246427E-1,(109[&rate=5.79747973570983E-4]:2.911105210054E-1,114[&rate=5.79747973570983E-4]:2.116584662109E-1)[&rate=5.79747973570983E-4]:6.810758582907E-2)[&rate=5.79747973570983E-4]:1.8191996897E-1)[&rate=5.79747973570983E-4]:1.382063005584E-1)[&rate=5.79747973570983E-4]:1.481062752692E-1)[&rate=5.79747973570983E-4]:1.60676238975E-1)[&rate=5.79747973570983E-4]:2.33454326135E-1)[&rate=5.79747973570983E-4]:1.86690949593E-1,(((10[&rate=5.79747973570983E-4]:4.652207970253E-1,15[&rate=5.79747973570983E-4]:5.035769614088E-1)[&rate=5.79747973570983E-4]:2.572839325945E-1,(18[&rate=5.79747973570983E-4]:6.044816871251E-1,6[&rate=5.79747973570983E-4]:5.41467988495E-1)[&rate=5.79747973570983E-4]:1.645983849604E-1)[&rate=5.79747973570983E-4]:9.524359096062E-2,(3[&rate=5.79747973570983E-4]:4.738825031423E-1,((89[&rate=5.79747973570983E-4]:4.197930075227E-2,88[&rate=5.79747973570983E-4]:2.828067061526E-2)[&rate=5.79747973570983E-4]:2.898504284522E-1,(((92[&rate=5.79747973570983E-4]:6.586006363586E-2,(91[&rate=5.79747973570983E-4]:3.272532103088E-2,90[&rate=5.79747973570983E-4]:3.272532103088E-2)[&rate=5.79747973570983E-4]:3.313474260498E-2)[&rate=5.79747973570983E-4]:1.158944299698E-1,87[&rate=5.79747973570983E-4]:1.680558634687E-1)[&rate=5.79747973570983E-4]:4.980307713144E-2,(((85[&rate=5.79747973570983E-4]:7.980737319892E-3,84[&rate=5.79747973570983E-4]:7.980737319892E-3)[&rate=5.79747973570983E-4]:7.50851164719E-2,93[&rate=5.79747973570983E-4]:9.676448392881E-2)[&rate=5.79747973570983E-4]:2.203412823518E-2,(83[&rate=5.79747973570983E-4]:5.491759390436E-2,86[&rate=5.79747973570983E-4]:5.491759390436E-2)[&rate=5.79747973570983E-4]:5.018238812261E-2)[&rate=5.79747973570983E-4]:1.127589585731E-1)[&rate=5.79747973570983E-4]:1.002721584674E-1)[&rate=5.79747973570983E-4]:6.954774314719E-1)[&rate=5.79747973570983E-4]:2.753726667533E-1)[&rate=5.79747973570983E-4]:5.850443937E-1)[&rate=5.79747973570983E-4]:2.307772527866E-1)[&rate=5.79747973570983E-4]:5.068533049212E-1,(2[&rate=5.79747973570983E-4]:5.234550700157E-1,((22[&rate=5.79747973570983E-4]:3.766791530391E-1,27[&rate=5.79747973570983E-4]:3.931175092035E-1)[&rate=5.79747973570983E-4]:2.737756314508E-1,(31[&rate=5.79747973570983E-4]:6.960875861856E-1,(26[&rate=5.79747973570983E-4]:6.021155224426E-1,(7[&rate=5.79747973570983E-4]:3.295779414218E-1,8[&rate=5.79747973570983E-4]:3.295779414218E-1)[&rate=5.79747973570983E-4]:1.656882659524E-1)[&rate=5.79747973570983E-4]:5.013644730453E-2)[&rate=5.79747973570983E-4]:9.16171885241E-3)[&rate=5.79747973570983E-4]:4.560302525178E-2)[&rate=5.79747973570983E-4]:1.529296969096E0)[&rate=5.79747973570983E-4]:2.932370850706E-1,40[&rate=5.79747973570983E-4]:3.892633213526E-1)[&rate=5.79747973570983E-4]:2.550643591471E-1,(((39[&rate=5.79747973570983E-4]:5.482493014597E-1,(146[&rate=5.79747973570983E-4]:5.525123689578E-1,(16[&rate=5.79747973570983E-4]:2.486258403634E0,147[&rate=5.79747973570983E-4]:4.581425266969E-1)[&rate=5.79747973570983E-4]:3.152831220629E-2)[&rate=5.79747973570983E-4]:1.159555117369E-1)[&rate=5.79747973570983E-4]:8.1026871904E-2,97[&rate=5.79747973570983E-4]:5.582379219976E-1)[&rate=5.79747973570983E-4]:1.49316202E-2,((99[&rate=5.79747973570983E-4]:5.449887544176E-1,96[&rate=5.79747973570983E-4]:5.094696287347E-1)[&rate=5.79747973570983E-4]:1.715893556781E-1,(98[&rate=5.79747973570983E-4]:6.640378707951E-1,((100[&rate=5.79747973570983E-4]:2.427835037008E-1,94[&rate=5.79747973570983E-4]:2.427835037008E-1)[&rate=5.79747973570983E-4]:1.516804795034E-1,95[&rate=5.79747973570983E-4]:4.791634367563E-1)[&rate=5.79747973570983E-4]:1.958033957875E-1)[&rate=5.79747973570983E-4]:3.068231580333E-2)[&rate=5.79747973570983E-4]:7.790290751166E-2)[&rate=5.79747973570983E-4]:1.198869359542E-4)[&rate=5.79747973570983E-4]:1.438422852734E-1,38[&rate=5.79747973570983E-4]:7.198639548441E-1)[&rate=5.79747973570983E-4]:5.318326558913E-1,((35[&rate=5.79747973570983E-4]:1.34911237016E-2,(127[&rate=5.79747973570983E-4]:2.194598526744E0,121[&rate=5.79747973570983E-4]:1.753502636333E0)[&rate=5.79747973570983E-4]:3.860158846284E-1)[&rate=5.79747973570983E-4]:1.551784577062E-1,(36[&rate=5.79747973570983E-4]:1.837971005744E-1,(((51[&rate=5.79747973570983E-4]:5.858796187931E-1,((44[&rate=5.79747973570983E-4]:2.274417202199E-2,47[&rate=5.79747973570983E-4]:2.820865289625E-2)[&rate=5.79747973570983E-4]:2.908575340736E-1,45[&rate=5.79747973570983E-4]:3.108694656584E-1)[&rate=5.79747973570983E-4]:2.941358361948E-1)[&rate=5.79747973570983E-4]:1.869059013391E-2,((49[&rate=5.79747973570983E-4]:3.642175777542E-1,50[&rate=5.79747973570983E-4]:3.642175777542E-1)[&rate=5.79747973570983E-4]:2.112248834748E-1,((43[&rate=5.79747973570983E-4]:4.505878945213E-1,46[&rate=5.79747973570983E-4]:4.505878945213E-1)[&rate=5.79747973570983E-4]:1.106973629066E-1,((48[&rate=5.79747973570983E-4]:3.623499687828E-1,42[&rate=5.79747973570983E-4]:3.240986026626E-1)[&rate=5.79747973570983E-4]:1.095466678306E-1,41[&rate=5.79747973570983E-4]:4.281807896189E-1)[&rate=5.79747973570983E-4]:7.845965906595E-2)[&rate=5.79747973570983E-4]:4.694408904681E-2)[&rate=5.79747973570983E-4]:2.366326682383E-2)[&rate=5.79747973570983E-4]:2.161350001738E-1,((128[&rate=5.79747973570983E-4]:1.299443906331E0,((((60[&rate=5.79747973570983E-4]:9.781112007456E-4,64[&rate=5.79747973570983E-4]:1.516630427074E-1)[&rate=5.79747973570983E-4]:1.515616335691E-2,62[&rate=5.79747973570983E-4]:2.079150964754E-1)[&rate=5.79747973570983E-4]:1.236561515588E-1,65[&rate=5.79747973570983E-4]:1.397904261164E-1)[&rate=5.79747973570983E-4]:4.174015436795E-1,(61[&rate=5.79747973570983E-4]:2.502880171847E-1,63[&rate=5.79747973570983E-4]:2.091921267737E-1)[&rate=5.79747973570983E-4]:4.986847745289E-1)[&rate=5.79747973570983E-4]:6.901971420149E-1)[&rate=5.79747973570983E-4]:2.907390193933E-2,((69[&rate=5.79747973570983E-4]:7.74382699572E-1,118[&rate=5.79747973570983E-4]:7.634237954623E-1)[&rate=5.79747973570983E-4]:4.388278205178E-2,((129[&rate=5.79747973570983E-4]:1.224693160011E-1,132[&rate=5.79747973570983E-4]:1.252090420284E-1)[&rate=5.79747973570983E-4]:1.512456239676E-1,(130[&rate=5.79747973570983E-4]:2.114748904048E-1,131[&rate=5.79747973570983E-4]:2.142146164321E-1)[&rate=5.79747973570983E-4]:6.224004956386E-2)[&rate=5.79747973570983E-4]:3.966053361756E-1)[&rate=5.79747973570983E-4]:6.609372581537E-1)[&rate=5.79747973570983E-4]:2.847092961817E-1)[&rate=5.79747973570983E-4]:5.276177694409E-2)[&rate=5.79747973570983E-4]:3.144782329908E-2)[&rate=5.79747973570983E-4]:4.806615828121E-1)[&rate=5.79747973570983E-4]:3.264751162415E-1,((((67[&rate=5.79747973570983E-4]:2.142301005305E-1,(122[&rate=5.79747973570983E-4]:2.799875607785E-1,(123[&rate=5.79747973570983E-4]:1.063255207654E-1,124[&rate=5.79747973570983E-4]:1.035932803282E-1)[&rate=5.79747973570983E-4]:1.736620400131E-1)[&rate=5.79747973570983E-4]:4.355150900927E-1)[&rate=5.79747973570983E-4]:1.462469111905E-1,66[&rate=5.79747973570983E-4]:3.60477011721E-1)[&rate=5.79747973570983E-4]:1.134283727685E-1,((120[&rate=5.79747973570983E-4]:1.089538011337E0,(135[&rate=5.79747973570983E-4]:7.454109531666E-1,(138[&rate=5.79747973570983E-4]:2.00915054264E-1,136[&rate=5.79747973570983E-4]:6.940820494875E-2)[&rate=5.79747973570983E-4]:7.444958989027E-1)[&rate=5.79747973570983E-4]:9.207226364943E-2)[&rate=5.79747973570983E-4]:7.650373551219E-1,(126[&rate=5.79747973570983E-4]:1.020152989188E0,119[&rate=5.79747973570983E-4]:1.805855511832E0)[&rate=5.79747973570983E-4]:1.446102655856E-1)[&rate=5.79747973570983E-4]:5.563163194009E-1)[&rate=5.79747973570983E-4]:4.692700181201E-1,32[&rate=5.79747973570983E-4]:5.824389576044E-2)[&rate=5.79747973570983E-4]:3.263087785178E-2)[&rate=5.79747973570983E-4]:1.578551624613E-2);
tree STATE_80850000 [&joint=-20973.43307209505,lnP=-20973.43307209505] = [&R] (33[&rate=5.596899697868557E-4]:1.20570988644E-1,((((((119[&rate=5.596899697868557E-4]:2.143047040147E0,126[&rate=5.596899697868557E-4]:1.357344517503E0)[&rate=5.596899697868557E-4]:8.955538072306E-3,((135[&rate=5.596899697868557E-4]:4.087687386118E-1,(138[&rate=5.596899697868557E-4]:1.872828990256E-1,136[&rate=5.596899697868557E-4]:5.577604971037E-2)[&rate=5.596899697868557E-4]:4.214858395863E-1)[&rate=5.596899697868557E-4]:3.309687050616E-1,120[&rate=5.596899697868557E-4]:9.917922381939E-1)[&rate=5.596899697868557E-4]:1.064319929066E0)[&rate=5.596899697868557E-4]:6.864615122923E-2,66[&rate=5.596899697868557E-4]:1.877720171195E-1)[&rate=5.596899697868557E-4]:4.314909816459E-1,(67[&rate=5.596899697868557E-4]:2.175943574047E-1,(122[&rate=5.596899697868557E-4]:2.163530129376E-1,(123[&rate=5.596899697868557E-4]:6.95559534813E-2,124[&rate=5.596899697868557E-4]:6.682371304417E-2)[&rate=5.596899697868557E-4]:1.467970594563E-1)[&rate=5.596899697868557E-4]:5.025138948077E-1)[&rate=5.596899697868557E-4]:4.016686413608E-1)[&rate=5.596899697868557E-4]:3.425502145529E-1,((((40[&rate=5.596899697868557E-4]:6.947295390647E-1,146[&rate=5.596899697868557E-4]:8.149481182996E-1)[&rate=5.596899697868557E-4]:1.042687800053E-1,(((97[&rate=5.596899697868557E-4]:3.083134526308E-1,39[&rate=5.596899697868557E-4]:3.79351703997E-1)[&rate=5.596899697868557E-4]:3.218207199265E-1,(((99[&rate=5.596899697868557E-4]:4.277084891165E-1,96[&rate=5.596899697868557E-4]:3.921893634336E-1)[&rate=5.596899697868557E-4]:2.106673316361E-1,98[&rate=5.596899697868557E-4]:6.165178972554E-1)[&rate=5.596899697868557E-4]:3.904582752783E-2,((100[&rate=5.596899697868557E-4]:3.744470406233E-1,94[&rate=5.596899697868557E-4]:3.744470406233E-1)[&rate=5.596899697868557E-4]:7.800920544086E-2,95[&rate=5.596899697868557E-4]:5.371556996162E-1)[&rate=5.596899697868557E-4]:1.293369869157E-1)[&rate=5.596899697868557E-4]:1.740239996866E-1)[&rate=5.596899697868557E-4]:8.277474625213E-2,(147[&rate=5.596899697868557E-4]:5.795013321918E-1,((101[&rate=5.596899697868557E-4]:7.334261880516E-1,((((142[&rate=5.596899697868557E-4]:4.132587828735E-1,((145[&rate=5.596899697868557E-4]:2.473465805465E-1,144[&rate=5.596899697868557E-4]:2.418671284916E-1)[&rate=5.596899697868557E-4]:3.2650433389E-3,141[&rate=5.596899697868557E-4]:2.478718978578E-1)[&rate=5.596899697868557E-4]:1.626471589881E-1)[&rate=5.596899697868557E-4]:9.547292526179E-1,((((113[&rate=5.596899697868557E-4]:3.172856451363E-1,110[&rate=5.596899697868557E-4]:3.118061930816E-1)[&rate=5.596899697868557E-4]:4.993092383458E-2,105[&rate=5.596899697868557E-4]:3.398193086971E-1)[&rate=5.596899697868557E-4]:4.629626983783E-1,((117[&rate=5.596899697868557E-4]:4.355908868574E-1,(30[&rate=5.596899697868557E-4]:2.547846259307E-1,4[&rate=5.596899697868557E-4]:8.218188620472E-2)[&rate=5.596899697868557E-4]:2.931350280499E-1)[&rate=5.596899697868557E-4]:1.752275258148E-1,((9[&rate=5.596899697868557E-4]:5.475380126994E-1,112[&rate=5.596899697868557E-4]:5.557571907815E-1)[&rate=5.596899697868557E-4]:1.633992883332E-2,(17[&rate=5.596899697868557E-4]:3.523728121176E-1,14[&rate=5.596899697868557E-4]:3.140166477339E-1)[&rate=5.596899697868557E-4]:2.580804718809E-1)[&rate=5.596899697868557E-4]:3.598156702977E-2)[&rate=5.596899697868557E-4]:2.221005807046E-1)[&rate=5.596899697868557E-4]:3.067968013656E-1,(((148[&rate=5.596899697868557E-4]:2.434422543324E-1,143[&rate=5.596899697868557E-4]:2.40702528305E-1)[&rate=5.596899697868557E-4]:3.464522323804E-1,(((106[&rate=5.596899697868557E-4]:2.669457458835E-1,111[&rate=5.596899697868557E-4]:2.833841020479E-1)[&rate=5.596899697868557E-4]:1.286549627043E-2,(104[&rate=5.596899697868557E-4]:2.705371815901E-1,139[&rate=5.596899697868557E-4]:4.623180035078E-1)[&rate=5.596899697868557E-4]:9.274060563891E-3)[&rate=5.596899697868557E-4]:1.889355319439E-1,116[&rate=5.596899697868557E-4]:4.084728014951E-1)[&rate=5.596899697868557E-4]:1.43065520834E-1)[&rate=5.596899697868557E-4]:4.438117858336E-1,((((109[&rate=5.596899697868557E-4]:3.510168446718E-1,114[&rate=5.596899697868557E-4]:2.715647898773E-1)[&rate=5.596899697868557E-4]:1.654119843541E-2,(108[&rate=5.596899697868557E-4]:2.414157107423E-1,107[&rate=5.596899697868557E-4]:2.441554367697E-1)[&rate=5.596899697868557E-4]:1.042245241457E-1)[&rate=5.596899697868557E-4]:2.819215687049E-1,115[&rate=5.596899697868557E-4]:5.700275570175E-1)[&rate=5.596899697868557E-4]:3.200276488125E-2,(19[&rate=5.596899697868557E-4]:5.931576625736E-1,13[&rate=5.596899697868557E-4]:5.548014981899E-1)[&rate=5.596899697868557E-4]:1.294206045307E-1)[&rate=5.596899697868557E-4]:3.933197862639E-1)[&rate=5.596899697868557E-4]:5.94341797302E-2)[&rate=5.596899697868557E-4]:5.840922705039E-2)[&rate=5.596899697868557E-4]:5.321212258919E-2,(102[&rate=5.596899697868557E-4]:6.525848618162E-2,(((11[&rate=5.596899697868557E-4]:6.035948368136E-1,140[&rate=5.596899697868557E-4]:5.844167546219E-1)[&rate=5.596899697868557E-4]:1.087802206537E-1,((25[&rate=5.596899697868557E-4]:6.140162866313E-1,20[&rate=5.596899697868557E-4]:5.948382044396E-1)[&rate=5.596899697868557E-4]:1.140366163067E-1,23[&rate=5.596899697868557E-4]:7.170939988284E-1)[&rate=5.596899697868557E-4]:8.021256548817E-2)[&rate=5.596899697868557E-4]:3.546051468735E-1,(1[&rate=5.596899697868557E-4]:2.834597091295E-1,((21[&rate=5.596899697868557E-4]:4.841570021496E-1,28[&rate=5.596899697868557E-4]:5.08814536396E-1)[&rate=5.596899697868557E-4]:1.405910220843E-1,24[&rate=5.596899697868557E-4]:6.439261064256E-1)[&rate=5.596899697868557E-4]:4.203555205121E-1)[&rate=5.596899697868557E-4]:9.8588988362E-2)[&rate=5.596899697868557E-4]:6.403170649828E-2)[&rate=5.596899697868557E-4]:1.093663294332E-1)[&rate=5.596899697868557E-4]:3.7917945914E-2,(3[&rate=5.596899697868557E-4]:5.307245616218E-1,((((92[&rate=5.596899697868557E-4]:1.777607822383E-1,(91[&rate=5.596899697868557E-4]:4.978030560729E-2,90[&rate=5.596899697868557E-4]:4.978030560729E-2)[&rate=5.596899697868557E-4]:1.27980476631E-1)[&rate=5.596899697868557E-4]:6.02555140562E-2,((86[&rate=5.596899697868557E-4]:1.386302497741E-1,(83[&rate=5.596899697868557E-4]:1.335149269796E-1,(84[&rate=5.596899697868557E-4]:3.072305797731E-2,93[&rate=5.596899697868557E-4]:4.442168811432E-2)[&rate=5.596899697868557E-4]:1.027918690023E-1)[&rate=5.596899697868557E-4]:5.115322794478E-3)[&rate=5.596899697868557E-4]:8.537655349396E-2,87[&rate=5.596899697868557E-4]:2.240068032681E-1)[&rate=5.596899697868557E-4]:3.108628893881E-4)[&rate=5.596899697868557E-4]:5.391980409467E-2,((89[&rate=5.596899697868557E-4]:6.548242048022E-2,88[&rate=5.596899697868557E-4]:5.178379034321E-2)[&rate=5.596899697868557E-4]:1.248584599896E-1,85[&rate=5.596899697868557E-4]:1.766422503328E-1)[&rate=5.596899697868557E-4]:1.015952199193E-1)[&rate=5.596899697868557E-4]:7.37724651351E-1,(18[&rate=5.596899697868557E-4]:5.183479336738E-1,(6[&rate=5.596899697868557E-4]:4.538196540172E-1,(10[&rate=5.596899697868557E-4]:3.184823628358E-1,15[&rate=5.596899697868557E-4]:3.568385272193E-1)[&rate=5.596899697868557E-4]:1.517756473458E-1)[&rate=5.596899697868557E-4]:1.51458102645E-3)[&rate=5.596899697868557E-4]:7.295665368279E-2)[&rate=5.596899697868557E-4]:5.448846741581E-2)[&rate=5.596899697868557E-4]:6.790784738796E-1)[&rate=5.596899697868557E-4]:5.263628785777E-1)[&rate=5.596899697868557E-4]:7.579985120095E-1,(16[&rate=5.596899697868557E-4]:2.471243490631E0,(2[&rate=5.596899697868557E-4]:5.950786860869E-1,((26[&rate=5.596899697868557E-4]:6.092852773857E-1,(7[&rate=5.596899697868557E-4]:1.965161222713E-1,8[&rate=5.596899697868557E-4]:1.965161222713E-1)[&rate=5.596899697868557E-4]:3.059198400459E-1)[&rate=5.596899697868557E-4]:1.170197020545E-1,(31[&rate=5.596899697868557E-4]:6.695552171817E-1,(22[&rate=5.596899697868557E-4]:3.961679726759E-1,27[&rate=5.596899697868557E-4]:4.126063288403E-1)[&rate=5.596899697868557E-4]:2.185927239578E-1)[&rate=5.596899697868557E-4]:1.005853786969E-1)[&rate=5.596899697868557E-4]:5.233535048233E-2)[&rate=5.596899697868557E-4]:1.747397681256E0)[&rate=5.596899697868557E-4]:1.325099765534E-1)[&rate=5.596899697868557E-4]:3.863741944188E-3)[&rate=5.596899697868557E-4]:2.618228871641E-1)[&rate=5.596899697868557E-4]:1.505114889435E-2)[&rate=5.596899697868557E-4]:7.431368160694E-2,38[&rate=5.596899697868557E-4]:8.050059897478E-1)[&rate=5.596899697868557E-4]:5.992990779157E-1,(((36[&rate=5.596899697868557E-4]:4.584244648334E-2,(127[&rate=5.596899697868557E-4]:2.454219141574E0,121[&rate=5.596899697868557E-4]:2.013123251164E0)[&rate=5.596899697868557E-4]:1.121712501143E-1)[&rate=5.596899697868557E-4]:1.303286774867E-2,35[&rate=5.596899697868557E-4]:1.229997176625E-2)[&rate=5.596899697868557E-4]:1.497782131542E-1,((45[&rate=5.596899697868557E-4]:7.19905626425E-1,(((47[&rate=5.596899697868557E-4]:3.277920510261E-1,44[&rate=5.596899697868557E-4]:3.223275701518E-1)[&rate=5.596899697868557E-4]:3.554272047045E-1,51[&rate=5.596899697868557E-4]:6.558968513591E-1)[&rate=5.596899697868557E-4]:1.487381052195E-2,((49[&rate=5.596899697868557E-4]:4.264794138526E-1,50[&rate=5.596899697868557E-4]:4.264794138526E-1)[&rate=5.596899697868557E-4]:1.977874787608E-1,(43[&rate=5.596899697868557E-4]:4.967287452972E-1,(46[&rate=5.596899697868557E-4]:4.952034952249E-1,(48[&rate=5.596899697868557E-4]:2.892630592786E-1,(42[&rate=5.596899697868557E-4]:1.904688277392E-1,41[&rate=5.596899697868557E-4]:1.850043468649E-1)[&rate=5.596899697868557E-4]:6.054286541922E-2)[&rate=5.596899697868557E-4]:1.950114741978E-1)[&rate=5.596899697868557E-4]:1.525250072242E-3)[&rate=5.596899697868557E-4]:1.60325032562E-1)[&rate=5.596899697868557E-4]:4.10392883934E-2)[&rate=5.596899697868557E-4]:3.000928148385E-2)[&rate=5.596899697868557E-4]:6.362007265697E-2,((((62[&rate=5.596899697868557E-4]:3.614564877867E-1,65[&rate=5.596899697868557E-4]:1.696756658689E-1)[&rate=5.596899697868557E-4]:6.709818755968E-3,(60[&rate=5.596899697868557E-4]:2.947324116031E-2,64[&rate=5.596899697868557E-4]:1.80158172667E-1)[&rate=5.596899697868557E-4]:1.469122434646E-1)[&rate=5.596899697868557E-4]:3.472275694714E-1,(61[&rate=5.596899697868557E-4]:2.72895532076E-1,63[&rate=5.596899697868557E-4]:2.317996416649E-1)[&rate=5.596899697868557E-4]:4.424983439381E-1)[&rate=5.596899697868557E-4]:9.811482505535E-1,((69[&rate=5.596899697868557E-4]:8.700256824825E-1,(118[&rate=5.596899697868557E-4]:7.575048589314E-1,((132[&rate=5.596899697868557E-4]:1.564437803042E-2,129[&rate=5.596899697868557E-4]:1.290465200306E-2)[&rate=5.596899697868557E-4]:1.934629123988E-1,(130[&rate=5.596899697868557E-4]:1.084317910676E-1,131[&rate=5.596899697868557E-4]:1.111715170949E-1)[&rate=5.596899697868557E-4]:9.793577333427E-2)[&rate=5.596899697868557E-4]:4.141509931596E-1)[&rate=5.596899697868557E-4]:1.015619194414E-1)[&rate=5.596899697868557E-4]:5.818423816776E-1,128[&rate=5.596899697868557E-4]:1.301183132653E0)[&rate=5.596899697868557E-4]:2.556329665171E-1)[&rate=5.596899697868557E-4]:1.058122031021E-4)[&rate=5.596899697868557E-4]:1.339233968348E-1)[&rate=5.596899697868557E-4]:6.398614362277E-1)[&rate=5.596899697868557E-4]:1.598735921703E-1)[&rate=5.596899697868557E-4]:1.242381649998E-2,(32[&rate=5.596899697868557E-4]:5.890792103221E-2,(34[&rate=5.596899697868557E-4]:7.001935685259E-2,((((((103[&rate=5.596899697868557E-4]:5.541640208708E-1,((12[&rate=5.596899697868557E-4]:2.220448117456E-1,5[&rate=5.596899697868557E-4]:1.836886473621E-1)[&rate=5.596899697868557E-4]:2.37964216073E-1,29[&rate=5.596899697868557E-4]:5.668583428872E-1)[&rate=5.596899697868557E-4]:2.201823903125E-1)[&rate=5.596899697868557E-4]:1.368898634808E0,((134[&rate=5.596899697868557E-4]:2.595901432606E-1,137[&rate=5.596899697868557E-4]:3.308230199728E-1)[&rate=5.596899697868557E-4]:1.961542162636E-1,133[&rate=5.596899697868557E-4]:4.858813458253E-1)[&rate=5.596899697868557E-4]:5.467703509493E-1)[&rate=5.596899697868557E-4]:7.736002635484E-2,52[&rate=5.596899697868557E-4]:3.361289474726E-1)[&rate=5.596899697868557E-4]:3.283428058278E-1,(((((((78[&rate=5.596899697868557E-4]:7.928376879307E-2,72[&rate=5.596899697868557E-4]:5.736596057376E-2)[&rate=5.596899697868557E-4]:1.547010450899E-1,(79[&rate=5.596899697868557E-4]:1.185942150388E-1,71[&rate=5.596899697868557E-4]:9.11969547648E-2)[&rate=5.596899697868557E-4]:1.153905988442E-1)[&rate=5.596899697868557E-4]:1.663756378691E-2,82[&rate=5.596899697868557E-4]:2.58841555752E-1)[&rate=5.596899697868557E-4]:3.650770848377E-1,(80[&rate=5.596899697868557E-4]:2.136534563191E-1,81[&rate=5.596899697868557E-4]:2.136534563191E-1)[&rate=5.596899697868557E-4]:3.938268281061E-1)[&rate=5.596899697868557E-4]:2.214331713134E-2,(73[&rate=5.596899697868557E-4]:1.488694023514E-1,77[&rate=5.596899697868557E-4]:1.433899502967E-1)[&rate=5.596899697868557E-4]:5.300692676983E-1)[&rate=5.596899697868557E-4]:7.049568730226E-2,((76[&rate=5.596899697868557E-4]:3.117990997822E-1,(70[&rate=5.596899697868557E-4]:2.479585866538E-1,74[&rate=5.596899697868557E-4]:2.863147510372E-1)[&rate=5.596899697868557E-4]:2.548434874501E-2)[&rate=5.596899697868557E-4]:1.530043530811E-1,75[&rate=5.596899697868557E-4]:4.648034528633E-1)[&rate=5.596899697868557E-4]:2.846309044887E-1)[&rate=5.596899697868557E-4]:5.970610829439E-1,53[&rate=5.596899697868557E-4]:6.000323816837E-1)[&rate=5.596899697868557E-4]:5.624265030532E-2)[&rate=5.596899697868557E-4]:4.356574442326E-1,125[&rate=5.596899697868557E-4]:8.815499625604E-1)[&rate=5.596899697868557E-4]:5.428718522365E-1,(((((58[&rate=5.596899697868557E-4]:2.076190711252E-1,54[&rate=5.596899697868557E-4]:1.502420219449E-1)[&rate=5.596899697868557E-4]:3.573796423348E-2,57[&rate=5.596899697868557E-4]:2.269635927357E-1)[&rate=5.596899697868557E-4]:8.670234532822E-2,((56[&rate=5.596899697868557E-4]:1.164712983328E-1,55[&rate=5.596899697868557E-4]:1.164712983328E-1)[&rate=5.596899697868557E-4]:1.761335323045E-1,37[&rate=5.596899697868557E-4]:3.390529180691E-1)[&rate=5.596899697868557E-4]:1.013214567797E-2)[&rate=5.596899697868557E-4]:1.778892498688E-1,59[&rate=5.596899697868557E-4]:4.888229474956E-1)[&rate=5.596899697868557E-4]:2.388126447921E-1,68[&rate=5.596899697868557E-4]:6.784552644188E-1)[&rate=5.596899697868557E-4]:5.792998837115E-1)[&rate=5.596899697868557E-4]:2.229985451247E-1)[&rate=5.596899697868557E-4]:1.080637239871E-2)[&rate=5.596899697868557E-4]:3.039760193694E-2)[&rate=5.596899697868557E-4]:2.578601362013E-2);
tree STATE_80860000 [&joint=-20965.47390956467,lnP=-20965.47390956467] = [&R] (34[&rate=5.199838395104202E-4]:2.625255154296E-1,(((((((((103[&rate=5.199838395104202E-4]:5.383079361483E-1,((12[&rate=5.199838395104202E-4]:2.254370901019E-1,5[&rate=5.199838395104202E-4]:1.870809257184E-1)[&rate=5.199838395104202E-4]:2.244262070119E-1,29[&rate=5.199838395104202E-4]:5.567126121823E-1)[&rate=5.199838395104202E-4]:2.144720362948E-1)[&rate=5.199838395104202E-4]:1.680956471441E0,52[&rate=5.199838395104202E-4]:5.54970673028E-1)[&rate=5.199838395104202E-4]:3.010639288941E-1,(53[&rate=5.199838395104202E-4]:7.243989833394E-1,(((73[&rate=5.199838395104202E-4]:5.796237720581E-1,(71[&rate=5.199838395104202E-4]:3.821648461274E-1,(80[&rate=5.199838395104202E-4]:2.213924134148E-2,81[&rate=5.199838395104202E-4]:2.213924134148E-2)[&rate=5.199838395104202E-4]:3.792036869777E-1)[&rate=5.199838395104202E-4]:1.289657752459E-1)[&rate=5.199838395104202E-4]:3.374463731852E-2,((82[&rate=5.199838395104202E-4]:2.43914335204E-1,((78[&rate=5.199838395104202E-4]:2.926963527048E-2,72[&rate=5.199838395104202E-4]:7.351827051163E-3)[&rate=5.199838395104202E-4]:1.922447776839E-1,79[&rate=5.199838395104202E-4]:2.215144129544E-1)[&rate=5.199838395104202E-4]:1.418074416756E-2)[&rate=5.199838395104202E-4]:2.744909481314E-1,77[&rate=5.199838395104202E-4]:5.458025436095E-1)[&rate=5.199838395104202E-4]:6.208641371244E-2)[&rate=5.199838395104202E-4]:3.233337499904E-1,(((76[&rate=5.199838395104202E-4]:3.115267540542E-1,74[&rate=5.199838395104202E-4]:3.115267540542E-1)[&rate=5.199838395104202E-4]:2.096685743178E-1,70[&rate=5.199838395104202E-4]:4.828391639885E-1)[&rate=5.199838395104202E-4]:6.993384107135E-2,75[&rate=5.199838395104202E-4]:5.911291694433E-1)[&rate=5.199838395104202E-4]:3.455729899237E-1)[&rate=5.199838395104202E-4]:5.341598825845E-1)[&rate=5.199838395104202E-4]:1.234388972713E-1)[&rate=5.199838395104202E-4]:1.035603074115E-1,(137[&rate=5.199838395104202E-4]:5.312026198142E-1,(133[&rate=5.199838395104202E-4]:3.641019577893E-1,134[&rate=5.199838395104202E-4]:3.339649714882E-1)[&rate=5.199838395104202E-4]:1.260047716139E-1)[&rate=5.199838395104202E-4]:1.243370955587E0)[&rate=5.199838395104202E-4]:4.032924554223E-1,125[&rate=5.199838395104202E-4]:1.144308129783E0)[&rate=5.199838395104202E-4]:2.830579444772E-1,((((58[&rate=5.199838395104202E-4]:3.976541224451E-1,(37[&rate=5.199838395104202E-4]:3.959685070423E-1,(57[&rate=5.199838395104202E-4]:1.931390813035E-1,54[&rate=5.199838395104202E-4]:1.521554747461E-1)[&rate=5.199838395104202E-4]:1.673103000558E-1)[&rate=5.199838395104202E-4]:2.081129846285E-2)[&rate=5.199838395104202E-4]:4.964649741741E-2,(56[&rate=5.199838395104202E-4]:1.898871453892E-1,55[&rate=5.199838395104202E-4]:1.898871453892E-1)[&rate=5.199838395104202E-4]:2.300910701016E-1)[&rate=5.199838395104202E-4]:4.801741209212E-2,59[&rate=5.199838395104202E-4]:4.761923488945E-1)[&rate=5.199838395104202E-4]:3.782344570127E-1,68[&rate=5.199838395104202E-4]:8.052464780382E-1)[&rate=5.199838395104202E-4]:4.554529295555E-1)[&rate=5.199838395104202E-4]:2.667183241103E-1,(33[&rate=5.199838395104202E-4]:7.459991668816E-2,32[&rate=5.199838395104202E-4]:6.912046463344E-2)[&rate=5.199838395104202E-4]:2.56451224492E-2)[&rate=5.199838395104202E-4]:5.062339775422E-2,((((((135[&rate=5.199838395104202E-4]:3.960137008671E-1,(138[&rate=5.199838395104202E-4]:1.725455404497E-1,136[&rate=5.199838395104202E-4]:4.103869113448E-2)[&rate=5.199838395104202E-4]:4.234681604175E-1)[&rate=5.199838395104202E-4]:2.029145730556E-1,120[&rate=5.199838395104202E-4]:8.509830684432E-1)[&rate=5.199838395104202E-4]:9.836182074366E-2,119[&rate=5.199838395104202E-4]:1.045235300146E0)[&rate=5.199838395104202E-4]:8.16908922231E-1,126[&rate=5.199838395104202E-4]:1.076441699733E0)[&rate=5.199838395104202E-4]:4.549386132272E-1,66[&rate=5.199838395104202E-4]:2.842061232753E-1)[&rate=5.199838395104202E-4]:4.232386001966E-3,(67[&rate=5.199838395104202E-4]:2.41616881729E-1,(122[&rate=5.199838395104202E-4]:4.063567919462E-1,(123[&rate=5.199838395104202E-4]:1.33620565087E-1,124[&rate=5.199838395104202E-4]:1.308883246499E-1)[&rate=5.199838395104202E-4]:2.727362268592E-1)[&rate=5.199838395104202E-4]:3.365326401235E-1)[&rate=5.199838395104202E-4]:4.682162754818E-2)[&rate=5.199838395104202E-4]:7.418819824088E-1)[&rate=5.199838395104202E-4]:4.512466884451E-2,(((97[&rate=5.199838395104202E-4]:6.935759616744E-1,((40[&rate=5.199838395104202E-4]:6.459753458914E-1,(147[&rate=5.199838395104202E-4]:6.125536211454E-1,39[&rate=5.199838395104202E-4]:5.551765719651E-1)[&rate=5.199838395104202E-4]:9.079877392629E-2)[&rate=5.199838395104202E-4]:8.804082574709E-2,(16[&rate=5.199838395104202E-4]:2.796812756672E0,(((99[&rate=5.199838395104202E-4]:5.506722982759E-1,96[&rate=5.199838395104202E-4]:5.151531725931E-1)[&rate=5.199838395104202E-4]:2.230492532939E-1,((101[&rate=5.199838395104202E-4]:1.16757674748E0,((((142[&rate=5.199838395104202E-4]:7.491474472546E-1,(144[&rate=5.199838395104202E-4]:1.510477190338E-1,(141[&rate=5.199838395104202E-4]:1.532828409981E-2,145[&rate=5.199838395104202E-4]:1.80680101274E-2)[&rate=5.199838395104202E-4]:1.384591609614E-1)[&rate=5.199838395104202E-4]:5.926202761658E-1)[&rate=5.199838395104202E-4]:7.125873430771E-1,((((11[&rate=5.199838395104202E-4]:4.883904797525E-1,140[&rate=5.199838395104202E-4]:4.692123975607E-1)[&rate=5.199838395104202E-4]:2.177406327156E-1,((25[&rate=5.199838395104202E-4]:4.648010502152E-1,20[&rate=5.199838395104202E-4]:4.456229680235E-1)[&rate=5.199838395104202E-4]:9.98190612521E-2,23[&rate=5.199838395104202E-4]:5.536612073577E-1)[&rate=5.199838395104202E-4]:2.374014119596E-1)[&rate=5.199838395104202E-4]:2.604815535018E-1,((1[&rate=5.199838395104202E-4]:5.923516154194E-2,(21[&rate=5.199838395104202E-4]:7.79806120476E-1,28[&rate=5.199838395104202E-4]:8.044636547224E-1)[&rate=5.199838395104202E-4]:4.107287668247E-2)[&rate=5.199838395104202E-4]:8.213940105459E-3,24[&rate=5.199838395104202E-4]:8.482710194556E-1)[&rate=5.199838395104202E-4]:2.142320574732E-1)[&rate=5.199838395104202E-4]:1.666058553218E-1,102[&rate=5.199838395104202E-4]:6.746509663423E-2)[&rate=5.199838395104202E-4]:1.476943512316E-1)[&rate=5.199838395104202E-4]:1.906097184302E-2,(((9[&rate=5.199838395104202E-4]:5.390545036824E-1,((117[&rate=5.199838395104202E-4]:2.569924239285E-1,112[&rate=5.199838395104202E-4]:2.542526979009E-1)[&rate=5.199838395104202E-4]:2.705186118561E-1,(30[&rate=5.199838395104202E-4]:3.155363299434E-1,4[&rate=5.199838395104202E-4]:1.429335902174E-1)[&rate=5.199838395104202E-4]:3.243034729644E-1)[&rate=5.199838395104202E-4]:2.250237200745E-2)[&rate=5.199838395104202E-4]:2.213002411664E-1,((17[&rate=5.199838395104202E-4]:4.928513048498E-1,14[&rate=5.199838395104202E-4]:4.544951404661E-1)[&rate=5.199838395104202E-4]:2.596068722863E-1,(105[&rate=5.199838395104202E-4]:5.217595806396E-1,(110[&rate=5.199838395104202E-4]:4.950384338966E-1,113[&rate=5.199838395104202E-4]:5.005178859513E-1)[&rate=5.199838395104202E-4]:4.863895496211E-2)[&rate=5.199838395104202E-4]:1.64945171839E-1)[&rate=5.199838395104202E-4]:5.447191017839E-2)[&rate=5.199838395104202E-4]:1.899310285191E-1,((115[&rate=5.199838395104202E-4]:4.923128741779E-1,(19[&rate=5.199838395104202E-4]:2.761566859904E-1,13[&rate=5.199838395104202E-4]:2.378005216067E-1)[&rate=5.199838395104202E-4]:3.36704133393E-1)[&rate=5.199838395104202E-4]:2.644096522068E-1,(((109[&rate=5.199838395104202E-4]:2.753171534285E-1,114[&rate=5.199838395104202E-4]:1.95865098634E-1)[&rate=5.199838395104202E-4]:2.7188602753E-1,(116[&rate=5.199838395104202E-4]:4.113255476478E-1,(108[&rate=5.199838395104202E-4]:1.097503334017E-1,107[&rate=5.199838395104202E-4]:1.124900594291E-1)[&rate=5.199838395104202E-4]:3.591094608215E-1)[&rate=5.199838395104202E-4]:5.642557851622E-2)[&rate=5.199838395104202E-4]:1.908379383572E-1,((148[&rate=5.199838395104202E-4]:3.238669378944E-1,143[&rate=5.199838395104202E-4]:3.21127211867E-1)[&rate=5.199838395104202E-4]:3.463704567059E-1,(111[&rate=5.199838395104202E-4]:4.765963842722E-1,(139[&rate=5.199838395104202E-4]:6.377289690667E-1,(104[&rate=5.199838395104202E-4]:4.21574900674E-1,106[&rate=5.199838395104202E-4]:4.21574900674E-1)[&rate=5.199838395104202E-4]:2.437324647493E-2)[&rate=5.199838395104202E-4]:1.420988095889E-2)[&rate=5.199838395104202E-4]:2.319971747115E-1)[&rate=5.199838395104202E-4]:2.670783430469E-2)[&rate=5.199838395104202E-4]:9.813346186341E-2)[&rate=5.199838395104202E-4]:1.195906442434E-1)[&rate=5.199838395104202E-4]:3.496880709985E-1)[&rate=5.199838395104202E-4]:1.289985087178E-1,(((6[&rate=5.199838395104202E-4]:5.21397237824E-1,(10[&rate=5.199838395104202E-4]:3.606375985858E-1,15[&rate=5.199838395104202E-4]:3.989937629693E-1)[&rate=5.199838395104202E-4]:1.771979954025E-1)[&rate=5.199838395104202E-4]:1.769313733555E-2,18[&rate=5.199838395104202E-4]:6.021040737896E-1)[&rate=5.199838395104202E-4]:3.880166420704E-2,(3[&rate=5.199838395104202E-4]:4.820470208455E-1,((89[&rate=5.199838395104202E-4]:1.150425963161E-1,88[&rate=5.199838395104202E-4]:1.013439661791E-1)[&rate=5.199838395104202E-4]:1.521620939867E-1,(85[&rate=5.199838395104202E-4]:1.993515251998E-1,((83[&rate=5.199838395104202E-4]:1.199930898539E-1,((84[&rate=5.199838395104202E-4]:9.201384477373E-3,93[&rate=5.199838395104202E-4]:2.290001461439E-2)[&rate=5.199838395104202E-4]:6.451995033109E-2,86[&rate=5.199838395104202E-4]:7.372133480847E-2)[&rate=5.199838395104202E-4]:4.627175504541E-2)[&rate=5.199838395104202E-4]:2.720234885886E-2,(87[&rate=5.199838395104202E-4]:1.11329430957E-1,(92[&rate=5.199838395104202E-4]:6.856030195368E-2,(91[&rate=5.199838395104202E-4]:5.336701231129E-2,90[&rate=5.199838395104202E-4]:5.336701231129E-2)[&rate=5.199838395104202E-4]:1.519328964239E-2)[&rate=5.199838395104202E-4]:5.646775914037E-2)[&rate=5.199838395104202E-4]:3.586600775569E-2)[&rate=5.199838395104202E-4]:5.215608648706E-2)[&rate=5.199838395104202E-4]:5.415453496603E-2)[&rate=5.199838395104202E-4]:7.682669880768E-1)[&rate=5.199838395104202E-4]:4.379022400061E-2)[&rate=5.199838395104202E-4]:8.346419575532E-1)[&rate=5.199838395104202E-4]:8.098372711087E-1)[&rate=5.199838395104202E-4]:4.236254372199E-1,(((100[&rate=5.199838395104202E-4]:2.772965485811E-1,94[&rate=5.199838395104202E-4]:2.772965485811E-1)[&rate=5.199838395104202E-4]:9.458920639015E-2,95[&rate=5.199838395104202E-4]:4.565852085233E-1)[&rate=5.199838395104202E-4]:2.958199687834E-1,98[&rate=5.199838395104202E-4]:7.414762155579E-1)[&rate=5.199838395104202E-4]:4.977110694972E-3)[&rate=5.199838395104202E-4]:5.410301819744E-3)[&rate=5.199838395104202E-4]:7.642370457837E-2,(146[&rate=5.199838395104202E-4]:7.449938848432E-1,(2[&rate=5.199838395104202E-4]:6.962309964123E-1,((26[&rate=5.199838395104202E-4]:6.034708675417E-1,(7[&rate=5.199838395104202E-4]:2.38933822117E-1,8[&rate=5.199838395104202E-4]:2.38933822117E-1)[&rate=5.199838395104202E-4]:2.576877303561E-1)[&rate=5.199838395104202E-4]:2.030906080189E-1,(31[&rate=5.199838395104202E-4]:8.306855629509E-1,(22[&rate=5.199838395104202E-4]:5.792076255238E-1,27[&rate=5.199838395104202E-4]:5.956459816882E-1)[&rate=5.199838395104202E-4]:1.966834168791E-1)[&rate=5.199838395104202E-4]:1.971152904805E-2)[&rate=5.199838395104202E-4]:7.323116468742E-2)[&rate=5.199838395104202E-4]:1.885270112025E0)[&rate=5.199838395104202E-4]:7.50967264964E-2)[&rate=5.199838395104202E-4]:1.144779844968E-2)[&rate=5.199838395104202E-4]:2.269634108406E-2)[&rate=5.199838395104202E-4]:3.059804140214E-2)[&rate=5.199838395104202E-4]:2.547032255252E-1,38[&rate=5.199838395104202E-4]:9.510114276368E-1)[&rate=5.199838395104202E-4]:3.63668283658E-1,(((45[&rate=5.199838395104202E-4]:7.759348983927E-1,(((44[&rate=5.199838395104202E-4]:7.214015851358E-1,51[&rate=5.199838395104202E-4]:6.995436616386E-1)[&rate=5.199838395104202E-4]:5.789328513128E-3,(47[&rate=5.199838395104202E-4]:5.543483272408E-1,(49[&rate=5.199838395104202E-4]:4.738218867597E-1,50[&rate=5.199838395104202E-4]:4.738218867597E-1)[&rate=5.199838395104202E-4]:4.773955523536E-2)[&rate=5.199838395104202E-4]:1.783070672824E-1)[&rate=5.199838395104202E-4]:4.395388927399E-2,(((42[&rate=5.199838395104202E-4]:2.644346695441E-1,48[&rate=5.199838395104202E-4]:3.026860356643E-1)[&rate=5.199838395104202E-4]:6.681866546163E-3,41[&rate=5.199838395104202E-4]:2.65652055216E-1)[&rate=5.199838395104202E-4]:3.362356478381E-1,(43[&rate=5.199838395104202E-4]:6.53382420535E-1,46[&rate=5.199838395104202E-4]:6.53382420535E-1)[&rate=5.199838395104202E-4]:3.150091262015E-3)[&rate=5.199838395104202E-4]:1.200767720001E-1)[&rate=5.199838395104202E-4]:7.522335906944E-3)[&rate=5.199838395104202E-4]:1.839182145151E-1,((69[&rate=5.199838395104202E-4]:6.786339766056E-1,(118[&rate=5.199838395104202E-4]:6.226835987425E-1,((131[&rate=5.199838395104202E-4]:9.376469259738E-2,130[&rate=5.199838395104202E-4]:9.102496657003E-2)[&rate=5.199838395104202E-4]:8.757714233847E-2,(129[&rate=5.199838395104202E-4]:1.033800130072E-1,132[&rate=5.199838395104202E-4]:1.061197390346E-1)[&rate=5.199838395104202E-4]:7.522209590128E-2)[&rate=5.199838395104202E-4]:3.070951884641E-1)[&rate=5.199838395104202E-4]:4.499147375346E-2)[&rate=5.199838395104202E-4]:1.167702558043E0,(((65[&rate=5.199838395104202E-4]:3.296137492506E-1,(62[&rate=5.199838395104202E-4]:3.828897177436E-1,(64[&rate=5.199838395104202E-4]:2.09294500675E-1,60[&rate=5.199838395104202E-4]:5.860956916831E-2)[&rate=5.199838395104202E-4]:1.324993266575E-1)[&rate=5.199838395104202E-4]:1.385048534248E-1)[&rate=5.199838395104202E-4]:1.636455934863E-1,(61[&rate=5.199838395104202E-4]:1.620818679414E-1,63[&rate=5.199838395104202E-4]:1.209859775303E-1)[&rate=5.199838395104202E-4]:5.229582967133E-1)[&rate=5.199838395104202E-4]:1.012433334753E0,128[&rate=5.199838395104202E-4]:1.557747472011E0)[&rate=5.199838395104202E-4]:1.379041311309E-1)[&rate=5.199838395104202E-4]:3.759772205762E-2)[&rate=5.199838395104202E-4]:7.721814394804E-2,(36[&rate=5.199838395104202E-4]:8.400333604998E-2,((121[&rate=5.199838395104202E-4]:2.139255895298E0,127[&rate=5.199838395104202E-4]:2.580351785709E0)[&rate=5.199838395104202E-4]:6.16606099928E-3,35[&rate=5.199838395104202E-4]:1.939455903725E-2)[&rate=5.199838395104202E-4]:1.803343454697E-2)[&rate=5.199838395104202E-4]:2.442723522753E-1)[&rate=5.199838395104202E-4]:4.306139189198E-1)[&rate=5.199838395104202E-4]:3.631308957512E-1)[&rate=5.199838395104202E-4]:5.009405352917E-2);
tree STATE_80870000 [&joint=-20996.05294482206,lnP=-20996.05294482206] = [&R] (33[&rate=5.186556303147979E-4]:1.464563593502E-1,((((((101[&rate=5.186556303147979E-4]:6.859946237103E-1,((((142[&rate=5.186556303147979E-4]:1.773109319747E-1,(145[&rate=5.186556303147979E-4]:1.573375855976E-1,(141[&rate=5.186556303147979E-4]:1.215467015935E-1,144[&rate=5.186556303147979E-4]:1.188069755662E-1)[&rate=5.186556303147979E-4]:3.305115797645E-2)[&rate=5.186556303147979E-4]:1.997334637715E-2)[&rate=5.186556303147979E-4]:1.197135334861E0,((((30[&rate=5.186556303147979E-4]:3.465793522941E-1,4[&rate=5.186556303147979E-4]:1.739766125681E-1)[&rate=5.186556303147979E-4]:4.422627468387E-1,((117[&rate=5.186556303147979E-4]:1.394236032588E-1,9[&rate=5.186556303147979E-4]:1.284646991491E-1)[&rate=5.186556303147979E-4]:4.421446391053E-1,112[&rate=5.186556303147979E-4]:5.788285163365E-1)[&rate=5.186556303147979E-4]:9.49450896455E-2)[&rate=5.186556303147979E-4]:2.78675132663E-2,((17[&rate=5.186556303147979E-4]:5.240231843348E-1,14[&rate=5.186556303147979E-4]:4.856670199511E-1)[&rate=5.186556303147979E-4]:1.699200237208E-1,((113[&rate=5.186556303147979E-4]:3.191806745545E-1,110[&rate=5.186556303147979E-4]:3.137012224997E-1)[&rate=5.186556303147979E-4]:2.609453136037E-4,105[&rate=5.186556303147979E-4]:2.920443595943E-1)[&rate=5.186556303147979E-4]:3.361454238038E-1)[&rate=5.186556303147979E-4]:4.605407557637E-2)[&rate=5.186556303147979E-4]:4.455632490609E-1,(((((107[&rate=5.186556303147979E-4]:2.866101389346E-1,109[&rate=5.186556303147979E-4]:3.057882211263E-1)[&rate=5.186556303147979E-4]:7.493812210415E-2,114[&rate=5.186556303147979E-4]:3.01274288436E-1)[&rate=5.186556303147979E-4]:2.477259401024E-1,108[&rate=5.186556303147979E-4]:6.065344751138E-1)[&rate=5.186556303147979E-4]:5.543395901111E-2,((19[&rate=5.186556303147979E-4]:4.999119398351E-1,13[&rate=5.186556303147979E-4]:4.615557754514E-1)[&rate=5.186556303147979E-4]:1.358287675612E-1,115[&rate=5.186556303147979E-4]:5.151927621908E-1)[&rate=5.186556303147979E-4]:8.924142535872E-2)[&rate=5.186556303147979E-4]:2.782534485631E-1,((((104[&rate=5.186556303147979E-4]:2.262652687599E-2,106[&rate=5.186556303147979E-4]:2.262652687599E-2)[&rate=5.186556303147979E-4]:5.045857777147E-1,(139[&rate=5.186556303147979E-4]:4.154755005327E-1,111[&rate=5.186556303147979E-4]:2.401330347793E-1)[&rate=5.186556303147979E-4]:3.035176259757E-1)[&rate=5.186556303147979E-4]:1.135932655209E-1,116[&rate=5.186556303147979E-4]:5.805315975088E-1)[&rate=5.186556303147979E-4]:6.081843855173E-2,(148[&rate=5.186556303147979E-4]:2.02329335682E-1,143[&rate=5.186556303147979E-4]:1.995896096547E-1)[&rate=5.186556303147979E-4]:4.773768647622E-1)[&rate=5.186556303147979E-4]:2.413376000521E-1)[&rate=5.186556303147979E-4]:1.823249513747E-1)[&rate=5.186556303147979E-4]:5.463915880001E-2)[&rate=5.186556303147979E-4]:4.972072396851E-2,((((20[&rate=5.186556303147979E-4]:6.073816827286E-1,(11[&rate=5.186556303147979E-4]:4.458259468087E-1,140[&rate=5.186556303147979E-4]:4.26647864617E-1)[&rate=5.186556303147979E-4]:8.484340715273E-2)[&rate=5.186556303147979E-4]:3.624968508912E-2,(25[&rate=5.186556303147979E-4]:6.284627945825E-1,23[&rate=5.186556303147979E-4]:6.175038904728E-1)[&rate=5.186556303147979E-4]:3.434665542697E-2)[&rate=5.186556303147979E-4]:3.824988164004E-1,(1[&rate=5.186556303147979E-4]:2.727167315097E-2,((21[&rate=5.186556303147979E-4]:3.825196009738E-1,28[&rate=5.186556303147979E-4]:4.071771352203E-1)[&rate=5.186556303147979E-4]:3.76950134637E-1,24[&rate=5.186556303147979E-4]:7.786478178026E-1)[&rate=5.186556303147979E-4]:2.94457731566E-2)[&rate=5.186556303147979E-4]:2.372146754506E-1)[&rate=5.186556303147979E-4]:2.110922103954E-1,102[&rate=5.186556303147979E-4]:9.475664118879E-2)[&rate=5.186556303147979E-4]:8.283500714931E-2)[&rate=5.186556303147979E-4]:1.640587689992E-1,(((6[&rate=5.186556303147979E-4]:5.617156261569E-1,(18[&rate=5.186556303147979E-4]:6.228963321817E-1,(10[&rate=5.186556303147979E-4]:4.524195600524E-1,15[&rate=5.186556303147979E-4]:4.907757244358E-1)[&rate=5.186556303147979E-4]:1.239014296636E-1)[&rate=5.186556303147979E-4]:1.832992605341E-3)[&rate=5.186556303147979E-4]:1.097323822184E-1,3[&rate=5.186556303147979E-4]:6.193932138548E-1)[&rate=5.186556303147979E-4]:2.614226170412E-1,((89[&rate=5.186556303147979E-4]:1.081029155362E-1,88[&rate=5.186556303147979E-4]:9.440428539919E-2)[&rate=5.186556303147979E-4]:1.860248582502E-1,((83[&rate=5.186556303147979E-4]:9.991094684917E-2,(((84[&rate=5.186556303147979E-4]:2.081482666552E-2,85[&rate=5.186556303147979E-4]:2.081482666552E-2)[&rate=5.186556303147979E-4]:4.487286118476E-2,93[&rate=5.186556303147979E-4]:7.93863179873E-2)[&rate=5.186556303147979E-4]:1.470430131888E-2,86[&rate=5.186556303147979E-4]:8.039198916916E-2)[&rate=5.186556303147979E-4]:1.951895768E-2)[&rate=5.186556303147979E-4]:1.125380301769E-1,(87[&rate=5.186556303147979E-4]:1.426628356317E-1,(92[&rate=5.186556303147979E-4]:8.827095749103E-2,(91[&rate=5.186556303147979E-4]:8.668278171396E-3,90[&rate=5.186556303147979E-4]:8.668278171396E-3)[&rate=5.186556303147979E-4]:7.960267931963E-2)[&rate=5.186556303147979E-4]:6.809050827773E-2)[&rate=5.186556303147979E-4]:6.978614139436E-2)[&rate=5.186556303147979E-4]:6.798016662331E-2)[&rate=5.186556303147979E-4]:1.140112714644E0)[&rate=5.186556303147979E-4]:4.580948604139E-1)[&rate=5.186556303147979E-4]:3.498236584279E-1)[&rate=5.186556303147979E-4]:1.0702194854E0,(((((146[&rate=5.186556303147979E-4]:6.537458069438E-1,16[&rate=5.186556303147979E-4]:2.619020153826E0)[&rate=5.186556303147979E-4]:3.535845950869E-2,39[&rate=5.186556303147979E-4]:5.688856872176E-1)[&rate=5.186556303147979E-4]:7.351244976807E-2,40[&rate=5.186556303147979E-4]:6.423981369857E-1)[&rate=5.186556303147979E-4]:6.544931780002E-2,(97[&rate=5.186556303147979E-4]:6.196821402354E-1,147[&rate=5.186556303147979E-4]:7.480974407819E-1)[&rate=5.186556303147979E-4]:1.712706318406E-2)[&rate=5.186556303147979E-4]:4.505362712239E-2,(((99[&rate=5.186556303147979E-4]:5.665959828812E-1,96[&rate=5.186556303147979E-4]:5.310768571983E-1)[&rate=5.186556303147979E-4]:2.677835303108E-1,(98[&rate=5.186556303147979E-4]:7.404537226149E-1,((100[&rate=5.186556303147979E-4]:3.092500059156E-1,94[&rate=5.186556303147979E-4]:3.092500059156E-1)[&rate=5.186556303147979E-4]:1.539427792846E-1,95[&rate=5.186556303147979E-4]:5.478922387523E-1)[&rate=5.186556303147979E-4]:2.034904456113E-1)[&rate=5.186556303147979E-4]:7.206786707984E-2)[&rate=5.186556303147979E-4]:4.916700627538E-2,(2[&rate=5.186556303147979E-4]:8.955019603989E-1,((31[&rate=5.186556303147979E-4]:6.415823407821E-1,(22[&rate=5.186556303147979E-4]:3.288296081191E-1,27[&rate=5.186556303147979E-4]:3.452679642835E-1)[&rate=5.186556303147979E-4]:2.579582121149E-1)[&rate=5.186556303147979E-4]:5.988107660774E-2,(26[&rate=5.186556303147979E-4]:5.826893676321E-1,(7[&rate=5.186556303147979E-4]:2.655143963032E-1,8[&rate=5.186556303147979E-4]:2.655143963032E-1)[&rate=5.186556303147979E-4]:2.103256562604E-1)[&rate=5.186556303147979E-4]:7.493843331932E-2)[&rate=5.186556303147979E-4]:4.214358032831E-1)[&rate=5.186556303147979E-4]:1.794497137854E0)[&rate=5.186556303147979E-4]:1.962778648427E-2)[&rate=5.186556303147979E-4]:3.014886820881E-2)[&rate=5.186556303147979E-4]:2.452736757422E-1,38[&rate=5.186556303147979E-4]:9.6001761493E-1)[&rate=5.186556303147979E-4]:4.598324129741E-1,(((127[&rate=5.186556303147979E-4]:2.749477062345E0,(35[&rate=5.186556303147979E-4]:1.028311302984E-1,121[&rate=5.186556303147979E-4]:2.228858527559E0)[&rate=5.186556303147979E-4]:7.952264437584E-2)[&rate=5.186556303147979E-4]:3.046952719954E-2,36[&rate=5.186556303147979E-4]:2.593986443395E-1)[&rate=5.186556303147979E-4]:1.759155415202E-1,((45[&rate=5.186556303147979E-4]:8.178292165604E-1,(((43[&rate=5.186556303147979E-4]:6.781581598778E-1,46[&rate=5.186556303147979E-4]:6.781581598778E-1)[&rate=5.186556303147979E-4]:6.92910907743E-2,((42[&rate=5.186556303147979E-4]:3.783061672635E-1,48[&rate=5.186556303147979E-4]:4.165575333837E-1)[&rate=5.186556303147979E-4]:1.399708610471E-1,41[&rate=5.186556303147979E-4]:5.128125474363E-1)[&rate=5.186556303147979E-4]:1.799918944729E-1)[&rate=5.186556303147979E-4]:5.058659936676E-2,((49[&rate=5.186556303147979E-4]:6.17075090815E-1,50[&rate=5.186556303147979E-4]:6.17075090815E-1)[&rate=5.186556303147979E-4]:1.047023426781E-1,(51[&rate=5.186556303147979E-4]:6.328254925235E-1,(44[&rate=5.186556303147979E-4]:6.229860954264E-1,47[&rate=5.186556303147979E-4]:6.284505763006E-1)[&rate=5.186556303147979E-4]:3.16973205943E-2)[&rate=5.186556303147979E-4]:9.441642184394E-2)[&rate=5.186556303147979E-4]:4.347153128E-2)[&rate=5.186556303147979E-4]:2.799008785293E-2)[&rate=5.186556303147979E-4]:1.482109096239E-1,(((62[&rate=5.186556303147979E-4]:7.90617261493E-1,((60[&rate=5.186556303147979E-4]:1.669644609962E-1,64[&rate=5.186556303147979E-4]:3.17649392503E-1)[&rate=5.186556303147979E-4]:2.735314835026E-1,65[&rate=5.186556303147979E-4]:4.404959444988E-1)[&rate=5.186556303147979E-4]:1.583404950765E-1)[&rate=5.186556303147979E-4]:7.509773074175E-1,(61[&rate=5.186556303147979E-4]:4.504814984681E-1,63[&rate=5.186556303147979E-4]:4.09385608057E-1)[&rate=5.186556303147979E-4]:1.091113070442E0)[&rate=5.186556303147979E-4]:2.719087969466E-1,(128[&rate=5.186556303147979E-4]:1.373105402209E0,(69[&rate=5.186556303147979E-4]:8.45795488766E-1,(((130[&rate=5.186556303147979E-4]:1.921283060927E-1,131[&rate=5.186556303147979E-4]:1.948680321201E-1)[&rate=5.186556303147979E-4]:9.048239894305E-2,(129[&rate=5.186556303147979E-4]:8.685971332583E-2,132[&rate=5.186556303147979E-4]:8.959943935319E-2)[&rate=5.186556303147979E-4]:1.9575099171E-1)[&rate=5.186556303147979E-4]:2.721296551148E-1,118[&rate=5.186556303147979E-4]:6.917266615205E-1)[&rate=5.186556303147979E-4]:1.431099231358E-1)[&rate=5.186556303147979E-4]:6.779948449495E-1)[&rate=5.186556303147979E-4]:3.006719362513E-1)[&rate=5.186556303147979E-4]:6.565900001583E-2)[&rate=5.186556303147979E-4]:1.78069628206E-1)[&rate=5.186556303147979E-4]:4.287457379947E-1)[&rate=5.186556303147979E-4]:1.225005552123E-1,(((((120[&rate=5.186556303147979E-4]:1.983623382085E0,((135[&rate=5.186556303147979E-4]:7.896266171833E-1,(138[&rate=5.186556303147979E-4]:1.881817347127E-1,136[&rate=5.186556303147979E-4]:5.667488539749E-2)[&rate=5.186556303147979E-4]:8.014448824707E-1)[&rate=5.186556303147979E-4]:8.038171595176E-1,(119[&rate=5.186556303147979E-4]:1.254958868539E0,126[&rate=5.186556303147979E-4]:4.692563458955E-1)[&rate=5.186556303147979E-4]:6.86430113641E-1)[&rate=5.186556303147979E-4]:1.381248108636E-1)[&rate=5.186556303147979E-4]:1.900991984297E-1,(67[&rate=5.186556303147979E-4]:1.863577319588E-1,((124[&rate=5.186556303147979E-4]:2.963970070627E-1,123[&rate=5.186556303147979E-4]:2.991292474999E-1)[&rate=5.186556303147979E-4]:7.05069715914E-2,122[&rate=5.186556303147979E-4]:3.696362190913E-1)[&rate=5.186556303147979E-4]:3.179940632082E-1)[&rate=5.186556303147979E-4]:5.037854718606E-2)[&rate=5.186556303147979E-4]:2.232256159249E-2,66[&rate=5.186556303147979E-4]:2.590588407374E-1)[&rate=5.186556303147979E-4]:6.514798979645E-1,34[&rate=5.186556303147979E-4]:4.752504007181E-2)[&rate=5.186556303147979E-4]:1.188916981526E-2,32[&rate=5.186556303147979E-4]:3.749640166798E-2)[&rate=5.186556303147979E-4]:1.755722808386E-2)[&rate=5.186556303147979E-4]:9.910844900744E-3,(((((((80[&rate=5.186556303147979E-4]:7.452745482709E-2,81[&rate=5.186556303147979E-4]:7.452745482709E-2)[&rate=5.186556303147979E-4]:6.231189936097E-1,(((82[&rate=5.186556303147979E-4]:9.004041139709E-2,79[&rate=5.186556303147979E-4]:8.182123331502E-2)[&rate=5.186556303147979E-4]:1.237884416118E-1,(72[&rate=5.186556303147979E-4]:3.115276365495E-2,78[&rate=5.186556303147979E-4]:5.307057187426E-2)[&rate=5.186556303147979E-4]:1.525391030525E-1)[&rate=5.186556303147979E-4]:3.859293921061E-1,((77[&rate=5.186556303147979E-4]:4.581991363277E-1,71[&rate=5.186556303147979E-4]:3.951854376976E-1)[&rate=5.186556303147979E-4]:4.114092475556E-2,73[&rate=5.186556303147979E-4]:5.04819513138E-1)[&rate=5.186556303147979E-4]:1.278154443057E-1)[&rate=5.186556303147979E-4]:1.143265594862E-1)[&rate=5.186556303147979E-4]:1.451638871509E-1,((76[&rate=5.186556303147979E-4]:6.150661183273E-1,(74[&rate=5.186556303147979E-4]:5.984986289491E-1,70[&rate=5.186556303147979E-4]:5.601424645656E-1)[&rate=5.186556303147979E-4]:1.656748937819E-2)[&rate=5.186556303147979E-4]:8.563100937868E-2,75[&rate=5.186556303147979E-4]:7.00697127706E-1)[&rate=5.186556303147979E-4]:1.914282763748E-1)[&rate=5.186556303147979E-4]:7.573537687995E-1,53[&rate=5.186556303147979E-4]:9.030161142681E-1)[&rate=5.186556303147979E-4]:3.715324140913E-2,((((137[&rate=5.186556303147979E-4]:5.471325820465E-1,133[&rate=5.186556303147979E-4]:5.060366916355E-1)[&rate=5.186556303147979E-4]:2.614394232488E-1,134[&rate=5.186556303147979E-4]:7.373391285831E-1)[&rate=5.186556303147979E-4]:5.508626792375E-1,52[&rate=5.186556303147979E-4]:5.44456018465E-1)[&rate=5.186556303147979E-4]:2.635900598692E-1,(103[&rate=5.186556303147979E-4]:4.578871823248E-1,((12[&rate=5.186556303147979E-4]:1.929218404028E-1,5[&rate=5.186556303147979E-4]:1.545656760193E-1)[&rate=5.186556303147979E-4]:2.04920917058E-1,29[&rate=5.186556303147979E-4]:5.046920725292E-1)[&rate=5.186556303147979E-4]:1.860718221243E-1)[&rate=5.186556303147979E-4]:2.01445263057E0)[&rate=5.186556303147979E-4]:1.403199986545E-1)[&rate=5.186556303147979E-4]:4.509157446988E-1,125[&rate=5.186556303147979E-4]:1.180702586715E0)[&rate=5.186556303147979E-4]:2.844583294979E-1,((((59[&rate=5.186556303147979E-4]:3.981735997328E-1,((58[&rate=5.186556303147979E-4]:3.628701192818E-1,37[&rate=5.186556303147979E-4]:3.819958023419E-1)[&rate=5.186556303147979E-4]:1.76912347684E-2,(56[&rate=5.186556303147979E-4]:3.517664431012E-1,55[&rate=5.186556303147979E-4]:3.517664431012E-1)[&rate=5.186556303147979E-4]:1.472506577324E-3)[&rate=5.186556303147979E-4]:3.673792874271E-2)[&rate=5.186556303147979E-4]:1.394394177269E-1,54[&rate=5.186556303147979E-4]:4.993616513395E-1)[&rate=5.186556303147979E-4]:1.222401431143E-1,57[&rate=5.186556303147979E-4]:6.625854010111E-1)[&rate=5.186556303147979E-4]:1.223920999648E-1,68[&rate=5.186556303147979E-4]:7.330649326698E-1)[&rate=5.186556303147979E-4]:5.654293168762E-1)[&rate=5.186556303147979E-4]:1.991223697281E-1)[&rate=5.186556303147979E-4]:7.601243264288E-2);
tree STATE_80880000 [&joint=-20981.355026205,lnP=-20981.355026205] = [&R] (((((((40[&rate=5.419589743601985E-4]:6.452218993463E-1,(2[&rate=5.419589743601985E-4]:4.408010537191E-1,((31[&rate=5.419589743601985E-4]:5.887866989382E-1,(26[&rate=5.419589743601985E-4]:4.724307889188E-1,(7[&rate=5.419589743601985E-4]:1.533132337876E-1,8[&rate=5.419589743601985E-4]:1.533132337876E-1)[&rate=5.419589743601985E-4]:2.122682400627E-1)[&rate=5.419589743601985E-4]:7.252029358107E-2)[&rate=5.419589743601985E-4]:3.271521285536E-2,(22[&rate=5.419589743601985E-4]:2.275362040825E-1,27[&rate=5.419589743601985E-4]:2.439745602468E-1)[&rate=5.419589743601985E-4]:3.391711871631E-1)[&rate=5.419589743601985E-4]:4.669640219963E-2)[&rate=5.419589743601985E-4]:2.161146648457E0)[&rate=5.419589743601985E-4]:2.255327243078E-1,(16[&rate=5.419589743601985E-4]:2.952913410991E0,147[&rate=5.419589743601985E-4]:9.247975340545E-1)[&rate=5.419589743601985E-4]:3.334138780033E-3)[&rate=5.419589743601985E-4]:4.191125658467E-2,(((101[&rate=5.419589743601985E-4]:1.350648845834E0,((((((((11[&rate=5.419589743601985E-4]:3.016161713355E-1,140[&rate=5.419589743601985E-4]:2.824380891438E-1)[&rate=5.419589743601985E-4]:1.451185157301E-1,20[&rate=5.419589743601985E-4]:5.234470158327E-1)[&rate=5.419589743601985E-4]:1.174590427579E-1,23[&rate=5.419589743601985E-4]:6.491252366727E-1)[&rate=5.419589743601985E-4]:4.588715579302E-2,25[&rate=5.419589743601985E-4]:7.059712965754E-1)[&rate=5.419589743601985E-4]:3.66113355468E-1,(1[&rate=5.419589743601985E-4]:6.875581085829E-2,((21[&rate=5.419589743601985E-4]:5.991701943564E-1,28[&rate=5.419589743601985E-4]:6.238277286028E-1)[&rate=5.419589743601985E-4]:5.003505634625E-2,24[&rate=5.419589743601985E-4]:6.683833328943E-1)[&rate=5.419589743601985E-4]:1.811943957722E-1)[&rate=5.419589743601985E-4]:2.225069233768E-1)[&rate=5.419589743601985E-4]:1.744515944098E-1,102[&rate=5.419589743601985E-4]:8.489241083676E-2)[&rate=5.419589743601985E-4]:1.208695921478E-1,(((((117[&rate=5.419589743601985E-4]:3.724285982957E-1,9[&rate=5.419589743601985E-4]:3.61469694186E-1)[&rate=5.419589743601985E-4]:2.967929008914E-1,((30[&rate=5.419589743601985E-4]:2.097176319244E-1,4[&rate=5.419589743601985E-4]:3.711489219836E-2)[&rate=5.419589743601985E-4]:3.227146208609E-1,112[&rate=5.419589743601985E-4]:4.173637596344E-1)[&rate=5.419589743601985E-4]:2.49118013525E-1)[&rate=5.419589743601985E-4]:8.601389746528E-2,((17[&rate=5.419589743601985E-4]:2.61905638554E-1,14[&rate=5.419589743601985E-4]:2.235494741703E-1)[&rate=5.419589743601985E-4]:5.162544872737E-1,((113[&rate=5.419589743601985E-4]:5.925960206954E-1,105[&rate=5.419589743601985E-4]:5.651987604216E-1)[&rate=5.419589743601985E-4]:8.796312599808E-2,110[&rate=5.419589743601985E-4]:6.750796946387E-1)[&rate=5.419589743601985E-4]:5.924481475054E-2)[&rate=5.419589743601985E-4]:1.269170918071E-2)[&rate=5.419589743601985E-4]:2.629365855657E-1,((((108[&rate=5.419589743601985E-4]:4.120708312462E-1,((114[&rate=5.419589743601985E-4]:1.748143475241E-1,107[&rate=5.419589743601985E-4]:2.350883201269E-1)[&rate=5.419589743601985E-4]:8.76476623867E-2,109[&rate=5.419589743601985E-4]:3.419140647053E-1)[&rate=5.419589743601985E-4]:9.207457475998E-2)[&rate=5.419589743601985E-4]:2.394025387698E-1,115[&rate=5.419589743601985E-4]:5.939391234406E-1)[&rate=5.419589743601985E-4]:2.936558459642E-2,(19[&rate=5.419589743601985E-4]:4.856215510234E-1,13[&rate=5.419589743601985E-4]:4.472653866398E-1)[&rate=5.419589743601985E-4]:2.582311022192E-1)[&rate=5.419589743601985E-4]:1.406938444121E-1,(((148[&rate=5.419589743601985E-4]:1.567724763831E-1,143[&rate=5.419589743601985E-4]:1.540327503557E-1)[&rate=5.419589743601985E-4]:4.165588497933E-1,(((106[&rate=5.419589743601985E-4]:1.289773101699E-1,111[&rate=5.419589743601985E-4]:1.454156663343E-1)[&rate=5.419589743601985E-4]:2.780534978495E-1,139[&rate=5.419589743601985E-4]:5.988116299372E-1)[&rate=5.419589743601985E-4]:3.162038820644E-2,104[&rate=5.419589743601985E-4]:4.386511962259E-1)[&rate=5.419589743601985E-4]:1.565979381696E-1)[&rate=5.419589743601985E-4]:8.87674684735E-2,116[&rate=5.419589743601985E-4]:6.237426302662E-1)[&rate=5.419589743601985E-4]:1.40255922183E-1)[&rate=5.419589743601985E-4]:1.692419229194E-1)[&rate=5.419589743601985E-4]:2.27547137609E-1,(142[&rate=5.419589743601985E-4]:6.503572622702E-1,(145[&rate=5.419589743601985E-4]:1.694766229906E-1,(141[&rate=5.419589743601985E-4]:1.124630083408E-1,144[&rate=5.419589743601985E-4]:1.097232823135E-1)[&rate=5.419589743601985E-4]:5.427388862216E-2)[&rate=5.419589743601985E-4]:4.808806392797E-1)[&rate=5.419589743601985E-4]:7.652248712555E-1)[&rate=5.419589743601985E-4]:3.675521192468E-2)[&rate=5.419589743601985E-4]:7.514487217586E-2,((((89[&rate=5.419589743601985E-4]:4.403933897163E-2,88[&rate=5.419589743601985E-4]:3.034070883462E-2)[&rate=5.419589743601985E-4]:3.716200838213E-1,(87[&rate=5.419589743601985E-4]:2.96072389356E-1,((92[&rate=5.419589743601985E-4]:1.622796902639E-1,(91[&rate=5.419589743601985E-4]:9.230930674384E-2,90[&rate=5.419589743601985E-4]:9.230930674384E-2)[&rate=5.419589743601985E-4]:6.997038352002E-2)[&rate=5.419589743601985E-4]:9.103206256096E-2,(((85[&rate=5.419589743601985E-4]:1.232683911839E-1,84[&rate=5.419589743601985E-4]:1.232683911839E-1)[&rate=5.419589743601985E-4]:1.215520080066E-2,(83[&rate=5.419589743601985E-4]:5.952423751382E-2,86[&rate=5.419589743601985E-4]:5.952423751382E-2)[&rate=5.419589743601985E-4]:7.589935447071E-2)[&rate=5.419589743601985E-4]:2.214031691813E-2,93[&rate=5.419589743601985E-4]:1.712625390397E-1)[&rate=5.419589743601985E-4]:8.204921378515E-2)[&rate=5.419589743601985E-4]:5.645926666821E-2)[&rate=5.419589743601985E-4]:1.058884032999E-1)[&rate=5.419589743601985E-4]:6.020052443541E-1,3[&rate=5.419589743601985E-4]:4.642400096129E-1)[&rate=5.419589743601985E-4]:1.071561689609E-1,(18[&rate=5.419589743601985E-4]:6.109137051893E-1,(6[&rate=5.419589743601985E-4]:5.062125465566E-1,(10[&rate=5.419589743601985E-4]:4.176251919468E-1,15[&rate=5.419589743601985E-4]:4.559813563303E-1)[&rate=5.419589743601985E-4]:1.050257107742E-1)[&rate=5.419589743601985E-4]:4.168746000252E-2)[&rate=5.419589743601985E-4]:7.555096653513E-2)[&rate=5.419589743601985E-4]:7.067709705593E-1)[&rate=5.419589743601985E-4]:1.075221422729E0)[&rate=5.419589743601985E-4]:3.768311895842E-1,(98[&rate=5.419589743601985E-4]:8.670769886941E-1,((99[&rate=5.419589743601985E-4]:6.356282457343E-1,96[&rate=5.419589743601985E-4]:6.001091200515E-1)[&rate=5.419589743601985E-4]:2.103432662318E-1,((100[&rate=5.419589743601985E-4]:4.1283549872E-1,94[&rate=5.419589743601985E-4]:4.1283549872E-1)[&rate=5.419589743601985E-4]:2.546568774481E-1,95[&rate=5.419589743601985E-4]:7.521918297202E-1)[&rate=5.419589743601985E-4]:8.285072049746E-2)[&rate=5.419589743601985E-4]:4.296340022522E-2)[&rate=5.419589743601985E-4]:1.565418827699E-2)[&rate=5.419589743601985E-4]:1.160577723079E-1,(97[&rate=5.419589743601985E-4]:7.899162468817E-1,(146[&rate=5.419589743601985E-4]:7.409702862345E-1,39[&rate=5.419589743601985E-4]:6.207517069996E-1)[&rate=5.419589743601985E-4]:2.402027912483E-1)[&rate=5.419589743601985E-4]:9.419150484885E-3)[&rate=5.419589743601985E-4]:4.229223150612E-2)[&rate=5.419589743601985E-4]:3.479436960122E-1,38[&rate=5.419589743601985E-4]:1.192303565322E0)[&rate=5.419589743601985E-4]:2.278591918874E-1,((((35[&rate=5.419589743601985E-4]:4.175761633535E-2,121[&rate=5.419589743601985E-4]:2.167785013596E0)[&rate=5.419589743601985E-4]:6.424958095136E-3,36[&rate=5.419589743601985E-4]:9.475791689624E-2)[&rate=5.419589743601985E-4]:6.185588456921E-2,127[&rate=5.419589743601985E-4]:2.677161746671E0)[&rate=5.419589743601985E-4]:3.113439882462E-1,((45[&rate=5.419589743601985E-4]:7.928366730791E-1,(((44[&rate=5.419589743601985E-4]:5.115412734982E-1,(51[&rate=5.419589743601985E-4]:4.322429933027E-1,47[&rate=5.419589743601985E-4]:4.595653976742E-1)[&rate=5.419589743601985E-4]:5.744035669824E-2)[&rate=5.419589743601985E-4]:1.943199606801E-1,((43[&rate=5.419589743601985E-4]:4.729067952806E-1,46[&rate=5.419589743601985E-4]:4.729067952806E-1)[&rate=5.419589743601985E-4]:8.002555203544E-2,((48[&rate=5.419589743601985E-4]:4.948206268015E-1,42[&rate=5.419589743601985E-4]:4.565692606812E-1)[&rate=5.419589743601985E-4]:2.5401060085E-2,41[&rate=5.419589743601985E-4]:4.76505839892E-1)[&rate=5.419589743601985E-4]:2.178169868103E-2)[&rate=5.419589743601985E-4]:1.583933677366E-1)[&rate=5.419589743601985E-4]:3.803476611241E-2,(49[&rate=5.419589743601985E-4]:5.699785181173E-1,50[&rate=5.419589743601985E-4]:5.699785181173E-1)[&rate=5.419589743601985E-4]:1.46595077802E-1)[&rate=5.419589743601985E-4]:5.167291322545E-2)[&rate=5.419589743601985E-4]:1.780322367617E-1,((128[&rate=5.419589743601985E-4]:1.554482608467E0,(69[&rate=5.419589743601985E-4]:8.028809869149E-1,(((130[&rate=5.419589743601985E-4]:2.61427483486E-1,(132[&rate=5.419589743601985E-4]:7.702617919957E-2,129[&rate=5.419589743601985E-4]:7.428645317221E-2)[&rate=5.419589743601985E-4]:1.871410303137E-1)[&rate=5.419589743601985E-4]:5.930125044032E-2,131[&rate=5.419589743601985E-4]:3.234684599536E-1)[&rate=5.419589743601985E-4]:1.394419582158E-1,118[&rate=5.419589743601985E-4]:5.97156993512E-1)[&rate=5.419589743601985E-4]:1.947650892932E-1)[&rate=5.419589743601985E-4]:9.022865530592E-1)[&rate=5.419589743601985E-4]:1.048505280397E-1,(((65[&rate=5.419589743601985E-4]:8.712013058581E-2,(64[&rate=5.419589743601985E-4]:2.185757161355E-1,62[&rate=5.419589743601985E-4]:2.596716065465E-1)[&rate=5.419589743601985E-4]:1.922934595702E-2)[&rate=5.419589743601985E-4]:1.482236597907E-1,60[&rate=5.419589743601985E-4]:2.353437903765E-1)[&rate=5.419589743601985E-4]:3.50547725942E-1,(61[&rate=5.419589743601985E-4]:8.469435015819E-2,63[&rate=5.419589743601985E-4]:4.359845974715E-2)[&rate=5.419589743601985E-4]:6.92977988078E-1)[&rate=5.419589743601985E-4]:1.021386825668E0)[&rate=5.419589743601985E-4]:8.493198562522E-2)[&rate=5.419589743601985E-4]:2.058844484015E-1)[&rate=5.419589743601985E-4]:3.964148634481E-1)[&rate=5.419589743601985E-4]:1.330022408777E-1,(33[&rate=5.419589743601985E-4]:6.214999973566E-2,(34[&rate=5.419589743601985E-4]:5.664603227395E-3,(((((134[&rate=5.419589743601985E-4]:3.160753185837E-1,133[&rate=5.419589743601985E-4]:3.462123048848E-1)[&rate=5.419589743601985E-4]:2.69908249832E-1,137[&rate=5.419589743601985E-4]:6.572164451279E-1)[&rate=5.419589743601985E-4]:1.070451066798E0,(((103[&rate=5.419589743601985E-4]:4.864758447392E-1,((12[&rate=5.419589743601985E-4]:3.120916908718E-1,5[&rate=5.419589743601985E-4]:2.737355264883E-1)[&rate=5.419589743601985E-4]:5.178371411132E-2,29[&rate=5.419589743601985E-4]:4.707247200516E-1)[&rate=5.419589743601985E-4]:2.486278370164E-1)[&rate=5.419589743601985E-4]:1.926185877027E0,(((((77[&rate=5.419589743601985E-4]:4.676043277841E-1,73[&rate=5.419589743601985E-4]:4.730837798388E-1)[&rate=5.419589743601985E-4]:1.021720521482E-1,(71[&rate=5.419589743601985E-4]:4.126242237907E-1,(80[&rate=5.419589743601985E-4]:3.807893256647E-2,81[&rate=5.419589743601985E-4]:3.807893256647E-2)[&rate=5.419589743601985E-4]:3.93723373416E-1)[&rate=5.419589743601985E-4]:9.413845751136E-2)[&rate=5.419589743601985E-4]:1.114245262782E-2,((79[&rate=5.419589743601985E-4]:1.16049188892E-1,(72[&rate=5.419589743601985E-4]:4.625621415939E-2,78[&rate=5.419589743601985E-4]:6.81740223787E-2)[&rate=5.419589743601985E-4]:4.787516651327E-2)[&rate=5.419589743601985E-4]:2.039830689364E-2,82[&rate=5.419589743601985E-4]:1.446666738677E-1)[&rate=5.419589743601985E-4]:4.088548984183E-1)[&rate=5.419589743601985E-4]:1.292806375744E-1,(((74[&rate=5.419589743601985E-4]:5.944671486939E-1,76[&rate=5.419589743601985E-4]:5.944671486939E-1)[&rate=5.419589743601985E-4]:4.685908291221E-2,70[&rate=5.419589743601985E-4]:6.029700672226E-1)[&rate=5.419589743601985E-4]:1.096060132171E-2,75[&rate=5.419589743601985E-4]:6.522868329278E-1)[&rate=5.419589743601985E-4]:6.339208926132E-2)[&rate=5.419589743601985E-4]:7.210478286426E-1,52[&rate=5.419589743601985E-4]:6.98460413531E-1)[&rate=5.419589743601985E-4]:4.990757367429E-2)[&rate=5.419589743601985E-4]:1.445584833855E-1,53[&rate=5.419589743601985E-4]:8.847297492794E-1)[&rate=5.419589743601985E-4]:1.976237526686E-2)[&rate=5.419589743601985E-4]:2.753545330991E-1,125[&rate=5.419589743601985E-4]:9.694641439842E-1)[&rate=5.419589743601985E-4]:3.602398579258E-1,((((58[&rate=5.419589743601985E-4]:5.451501343894E-1,(56[&rate=5.419589743601985E-4]:3.270688917993E-1,55[&rate=5.419589743601985E-4]:3.270688917993E-1)[&rate=5.419589743601985E-4]:1.907588382184E-1)[&rate=5.419589743601985E-4]:1.115921537014E-2,((37[&rate=5.419589743601985E-4]:9.308536265456E-2,54[&rate=5.419589743601985E-4]:1.658263041412E-2)[&rate=5.419589743601985E-4]:3.475400260418E-1,59[&rate=5.419589743601985E-4]:4.023740225761E-1)[&rate=5.419589743601985E-4]:1.348096441233E-1)[&rate=5.419589743601985E-4]:7.67259956287E-2,57[&rate=5.419589743601985E-4]:6.166419027652E-1)[&rate=5.419589743601985E-4]:1.364589316579E-1,68[&rate=5.419589743601985E-4]:7.01188266117E-1)[&rate=5.419589743601985E-4]:4.618490691263E-1)[&rate=5.419589743601985E-4]:2.533616043865E-1)[&rate=5.419589743601985E-4]:7.292375267264E-2)[&rate=5.419589743601985E-4]:9.197497041545E-3)[&rate=5.419589743601985E-4]:2.624004121561E-2,(32[&rate=5.419589743601985E-4]:5.511940764348E-3,(((67[&rate=5.419589743601985E-4]:1.355751030285E-1,((124[&rate=5.419589743601985E-4]:1.10861556372E-1,123[&rate=5.419589743601985E-4]:1.135937968091E-1)[&rate=5.419589743601985E-4]:1.762795228769E-1,122[&rate=5.419589743601985E-4]:2.89873319686E-1)[&rate=5.419589743601985E-4]:3.469743336832E-1)[&rate=5.419589743601985E-4]:2.066713707729E-1,66[&rate=5.419589743601985E-4]:3.422464738014E-1)[&rate=5.419589743601985E-4]:1.027930417826E-1,(120[&rate=5.419589743601985E-4]:2.19474562932E0,(((135[&rate=5.419589743601985E-4]:5.770942601276E-1,(138[&rate=5.419589743601985E-4]:2.731222807391E-1,136[&rate=5.419589743601985E-4]:1.416154314239E-1)[&rate=5.419589743601985E-4]:5.039719793886E-1)[&rate=5.419589743601985E-4]:1.051340841818E0,119[&rate=5.419589743601985E-4]:1.976380307424E0)[&rate=5.419589743601985E-4]:8.102088857742E-2,126[&rate=5.419589743601985E-4]:1.271698673358E0)[&rate=5.419589743601985E-4]:2.332348442774E-1)[&rate=5.419589743601985E-4]:1.872801876334E-1)[&rate=5.419589743601985E-4]:4.454039320295E-1)[&rate=5.419589743601985E-4]:8.659614517376E-2);
tree STATE_80890000 [&joint=-21001.408606163488,lnP=-21001.408606163488] = [&R] (((34[&rate=5.533459571128163E-4]:2.515149487721E-2,((((126[&rate=5.533459571128163E-4]:1.23782956724E0,119[&rate=5.533459571128163E-4]:2.023532089884E0)[&rate=5.533459571128163E-4]:1.065433294272E-1,(135[&rate=5.533459571128163E-4]:4.432265044848E-1,(138[&rate=5.533459571128163E-4]:3.917097593322E-1,136[&rate=5.533459571128163E-4]:2.60202910017E-1)[&rate=5.533459571128163E-4]:2.515167451527E-1)[&rate=5.533459571128163E-4]:1.338903709347E0)[&rate=5.533459571128163E-4]:3.017787399739E-1,(120[&rate=5.533459571128163E-4]:2.205306545625E0,66[&rate=5.533459571128163E-4]:2.683202442553E-1)[&rate=5.533459571128163E-4]:1.306572027012E-1)[&rate=5.533459571128163E-4]:3.122817856659E-1,(67[&rate=5.533459571128163E-4]:5.006997999309E-1,((124[&rate=5.533459571128163E-4]:1.392155739155E-1,123[&rate=5.533459571128163E-4]:1.419478143526E-1)[&rate=5.533459571128163E-4]:2.965675792184E-1,122[&rate=5.533459571128163E-4]:4.385153935711E-1)[&rate=5.533459571128163E-4]:5.634569567005E-1)[&rate=5.533459571128163E-4]:2.105594326916E-1)[&rate=5.533459571128163E-4]:1.769059608849E-1)[&rate=5.533459571128163E-4]:1.412763915367E-1,((((53[&rate=5.533459571128163E-4]:9.882891210923E-1,((103[&rate=5.533459571128163E-4]:5.964512110146E-1,((12[&rate=5.533459571128163E-4]:2.329020587635E-1,5[&rate=5.533459571128163E-4]:1.9454589438E-1)[&rate=5.533459571128163E-4]:2.738615978384E-1,29[&rate=5.533459571128163E-4]:6.136129716705E-1)[&rate=5.533459571128163E-4]:2.157149516729E-1)[&rate=5.533459571128163E-4]:1.530264496486E0,52[&rate=5.533459571128163E-4]:4.624219729399E-1)[&rate=5.533459571128163E-4]:5.340638694637E-1)[&rate=5.533459571128163E-4]:8.277214956494E-2,((134[&rate=5.533459571128163E-4]:5.109509091534E-1,(133[&rate=5.533459571128163E-4]:4.503452647161E-1,137[&rate=5.533459571128163E-4]:4.914411551271E-1)[&rate=5.533459571128163E-4]:9.074263073846E-2)[&rate=5.533459571128163E-4]:1.281082578273E0,(((73[&rate=5.533459571128163E-4]:1.593647910737E-1,77[&rate=5.533459571128163E-4]:1.53885339019E-1)[&rate=5.533459571128163E-4]:3.00241164358E-1,((80[&rate=5.533459571128163E-4]:1.584830698413E-1,81[&rate=5.533459571128163E-4]:1.584830698413E-1)[&rate=5.533459571128163E-4]:2.027516892421E-1,((72[&rate=5.533459571128163E-4]:7.91744050691E-2,78[&rate=5.533459571128163E-4]:1.010922132884E-1)[&rate=5.533459571128163E-4]:1.448254424643E-1,((71[&rate=5.533459571128163E-4]:1.15654671693E-1,82[&rate=5.533459571128163E-4]:1.512711100491E-1)[&rate=5.533459571128163E-4]:5.159461225616E-2,79[&rate=5.533459571128163E-4]:1.946465442232E-1)[&rate=5.533459571128163E-4]:5.127111152944E-2)[&rate=5.533459571128163E-4]:1.235362814131E-1)[&rate=5.533459571128163E-4]:4.905612785522E-2)[&rate=5.533459571128163E-4]:2.825418741757E-1,(((70[&rate=5.533459571128163E-4]:3.51721465695E-1,74[&rate=5.533459571128163E-4]:3.900776300785E-1)[&rate=5.533459571128163E-4]:1.247595142304E-1,76[&rate=5.533459571128163E-4]:5.148371443089E-1)[&rate=5.533459571128163E-4]:6.715805245522E-2,75[&rate=5.533459571128163E-4]:5.819951967641E-1)[&rate=5.533459571128163E-4]:1.601526328433E-1)[&rate=5.533459571128163E-4]:1.044406205764E0)[&rate=5.533459571128163E-4]:3.097029389797E-2)[&rate=5.533459571128163E-4]:2.372938154991E-1,125[&rate=5.533459571128163E-4]:1.097972572495E0)[&rate=5.533459571128163E-4]:2.585707839135E-1,((((56[&rate=5.533459571128163E-4]:2.605246943084E-1,55[&rate=5.533459571128163E-4]:2.605246943084E-1)[&rate=5.533459571128163E-4]:3.525118211904E-1,(54[&rate=5.533459571128163E-4]:5.379490916579E-1,(37[&rate=5.533459571128163E-4]:5.700402291346E-1,(59[&rate=5.533459571128163E-4]:2.446175962629E-1,58[&rate=5.533459571128163E-4]:2.63743279323E-1)[&rate=5.533459571128163E-4]:2.871712667515E-1)[&rate=5.533459571128163E-4]:4.441159476373E-2)[&rate=5.533459571128163E-4]:4.503277903225E-2)[&rate=5.533459571128163E-4]:1.108500663931E-1,57[&rate=5.533459571128163E-4]:7.348155436406E-1)[&rate=5.533459571128163E-4]:2.38121723247E-1,68[&rate=5.533459571128163E-4]:9.210246985815E-1)[&rate=5.533459571128163E-4]:2.688519911604E-1)[&rate=5.533459571128163E-4]:3.872855330744E-1)[&rate=5.533459571128163E-4]:5.697742842546E-3,((((((((((129[&rate=5.533459571128163E-4]:1.246605251941E-1,((130[&rate=5.533459571128163E-4]:3.076890364105E-2,131[&rate=5.533459571128163E-4]:3.350862966841E-2)[&rate=5.533459571128163E-4]:5.243615320131E-2,132[&rate=5.533459571128163E-4]:8.594478286971E-2)[&rate=5.533459571128163E-4]:4.145546835178E-2)[&rate=5.533459571128163E-4]:4.902369823044E-1,(118[&rate=5.533459571128163E-4]:6.800902729618E-1,69[&rate=5.533459571128163E-4]:6.910491770715E-1)[&rate=5.533459571128163E-4]:7.179353590658E-2)[&rate=5.533459571128163E-4]:9.051284008658E-1,((((64[&rate=5.533459571128163E-4]:1.697457950679E-1,62[&rate=5.533459571128163E-4]:2.108416854789E-1)[&rate=5.533459571128163E-4]:1.163798469691E-1,65[&rate=5.533459571128163E-4]:1.354407105302E-1)[&rate=5.533459571128163E-4]:9.16747866747E-2,60[&rate=5.533459571128163E-4]:2.271154972049E-1)[&rate=5.533459571128163E-4]:2.68630127269E-1,(61[&rate=5.533459571128163E-4]:1.807887324645E-1,63[&rate=5.533459571128163E-4]:1.396928420535E-1)[&rate=5.533459571128163E-4]:5.067377139272E-1)[&rate=5.533459571128163E-4]:9.694857633425E-1)[&rate=5.533459571128163E-4]:8.609322564532E-4,128[&rate=5.533459571128163E-4]:1.518147114593E0)[&rate=5.533459571128163E-4]:2.117080512413E-1,(44[&rate=5.533459571128163E-4]:8.325305750998E-1,(45[&rate=5.533459571128163E-4]:8.031415568517E-1,((47[&rate=5.533459571128163E-4]:7.2677021976E-1,((49[&rate=5.533459571128163E-4]:6.699307941894E-1,50[&rate=5.533459571128163E-4]:6.699307941894E-1)[&rate=5.533459571128163E-4]:2.043729453835E-2,51[&rate=5.533459571128163E-4]:6.95832569602E-1)[&rate=5.533459571128163E-4]:3.615245786493E-3)[&rate=5.533459571128163E-4]:4.697529426889E-2,(46[&rate=5.533459571128163E-4]:5.039856683739E-1,(43[&rate=5.533459571128163E-4]:4.98159911352E-1,((48[&rate=5.533459571128163E-4]:2.675562707752E-1,42[&rate=5.533459571128163E-4]:2.293049046549E-1)[&rate=5.533459571128163E-4]:6.472168299668E-2,41[&rate=5.533459571128163E-4]:2.885621067774E-1)[&rate=5.533459571128163E-4]:1.549529958317E-1)[&rate=5.533459571128163E-4]:5.825757021876E-3)[&rate=5.533459571128163E-4]:2.69759845655E-1)[&rate=5.533459571128163E-4]:3.75927641342E-2)[&rate=5.533459571128163E-4]:2.665677781095E-2)[&rate=5.533459571128163E-4]:1.266606188807E-1)[&rate=5.533459571128163E-4]:9.432650019402E-2,121[&rate=5.533459571128163E-4]:2.421441940001E0)[&rate=5.533459571128163E-4]:7.204001234212E-3,((35[&rate=5.533459571128163E-4]:1.611972158631E-1,127[&rate=5.533459571128163E-4]:2.728320503534E0)[&rate=5.533459571128163E-4]:1.869094627963E-2,36[&rate=5.533459571128163E-4]:2.264635046085E-1)[&rate=5.533459571128163E-4]:1.227303818325E-1)[&rate=5.533459571128163E-4]:6.226004385638E-1,((((40[&rate=5.533459571128163E-4]:9.511859420872E-1,((97[&rate=5.533459571128163E-4]:5.728138446978E-1,147[&rate=5.533459571128163E-4]:7.012291452443E-1)[&rate=5.533459571128163E-4]:6.813815632241E-2,((101[&rate=5.533459571128163E-4]:1.418779925703E0,(((((1[&rate=5.533459571128163E-4]:7.356557842874E-2,(24[&rate=5.533459571128163E-4]:8.058259558058E-1,(21[&rate=5.533459571128163E-4]:7.012568511373E-1,28[&rate=5.533459571128163E-4]:7.259143853838E-1)[&rate=5.533459571128163E-4]:8.53910224767E-2)[&rate=5.533459571128163E-4]:4.856154043119E-2)[&rate=5.533459571128163E-4]:3.181945996998E-1,(23[&rate=5.533459571128163E-4]:9.249171345382E-1,(25[&rate=5.533459571128163E-4]:7.703345081784E-1,(20[&rate=5.533459571128163E-4]:7.000878976258E-1,(11[&rate=5.533459571128163E-4]:5.302415916701E-1,140[&rate=5.533459571128163E-4]:5.110635094784E-1)[&rate=5.533459571128163E-4]:9.313397718854E-2)[&rate=5.533459571128163E-4]:5.106852836086E-2)[&rate=5.533459571128163E-4]:1.655415304695E-1)[&rate=5.533459571128163E-4]:2.367060572889E-1)[&rate=5.533459571128163E-4]:9.548185264141E-2,102[&rate=5.533459571128163E-4]:1.064201129618E-1)[&rate=5.533459571128163E-4]:1.835373073664E-1,((142[&rate=5.533459571128163E-4]:3.308839517529E-1,((144[&rate=5.533459571128163E-4]:1.732623538555E-1,141[&rate=5.533459571128163E-4]:1.760020798829E-1)[&rate=5.533459571128163E-4]:1.50309583805E-2,145[&rate=5.533459571128163E-4]:1.937727642909E-1)[&rate=5.533459571128163E-4]:1.37111187462E-1)[&rate=5.533459571128163E-4]:1.052220887303E0,(((105[&rate=5.533459571128163E-4]:6.293151276792E-1,110[&rate=5.533459571128163E-4]:6.512329358983E-1)[&rate=5.533459571128163E-4]:1.942255643164E-1,(((112[&rate=5.533459571128163E-4]:6.489273357502E-1,((30[&rate=5.533459571128163E-4]:2.320309242492E-1,4[&rate=5.533459571128163E-4]:5.94281845232E-2)[&rate=5.533459571128163E-4]:5.215298649833E-1,117[&rate=5.533459571128163E-4]:6.412320221093E-1)[&rate=5.533459571128163E-4]:1.043503966842E-2)[&rate=5.533459571128163E-4]:8.897606608695E-2,((17[&rate=5.533459571128163E-4]:5.834313792305E-1,14[&rate=5.533459571128163E-4]:5.450752148468E-1)[&rate=5.533459571128163E-4]:1.422833575252E-1,113[&rate=5.533459571128163E-4]:6.87358572372E-1)[&rate=5.533459571128163E-4]:5.054482946514E-2)[&rate=5.533459571128163E-4]:6.937847113576E-3,9[&rate=5.533459571128163E-4]:7.366220708686E-1)[&rate=5.533459571128163E-4]:1.060967033188E-1)[&rate=5.533459571128163E-4]:1.443521885663E-1,(((19[&rate=5.533459571128163E-4]:4.161898262427E-1,13[&rate=5.533459571128163E-4]:3.778336618591E-1)[&rate=5.533459571128163E-4]:2.959588863287E-1,(115[&rate=5.533459571128163E-4]:5.124731568133E-1,(108[&rate=5.533459571128163E-4]:3.900796943085E-1,((109[&rate=5.533459571128163E-4]:1.862755269896E-1,114[&rate=5.533459571128163E-4]:1.068234721951E-1)[&rate=5.533459571128163E-4]:1.454524553887E-1,107[&rate=5.533459571128163E-4]:3.125499001865E-1)[&rate=5.533459571128163E-4]:8.026952014935E-2)[&rate=5.533459571128163E-4]:1.799277090802E-1)[&rate=5.533459571128163E-4]:7.912761055261E-2)[&rate=5.533459571128163E-4]:1.453239326593E-1,(116[&rate=5.533459571128163E-4]:6.821450561959E-1,(((139[&rate=5.533459571128163E-4]:5.545120255032E-1,(106[&rate=5.533459571128163E-4]:2.356724670022E-1,104[&rate=5.533459571128163E-4]:2.356724670022E-1)[&rate=5.533459571128163E-4]:1.270587365832E-1)[&rate=5.533459571128163E-4]:7.134089817883E-2,111[&rate=5.533459571128163E-4]:4.505104579286E-1)[&rate=5.533459571128163E-4]:2.907406307424E-1,(148[&rate=5.533459571128163E-4]:2.479742207401E-1,143[&rate=5.533459571128163E-4]:2.452344947127E-1)[&rate=5.533459571128163E-4]:4.549207035475E-1)[&rate=5.533459571128163E-4]:1.760629629195E-2)[&rate=5.533459571128163E-4]:5.477964382936E-2)[&rate=5.533459571128163E-4]:1.761736599887E-1)[&rate=5.533459571128163E-4]:2.152119584941E-1)[&rate=5.533459571128163E-4]:1.534279237379E-1)[&rate=5.533459571128163E-4]:9.56430729191E-2,(((6[&rate=5.533459571128163E-4]:3.670051363668E-1,18[&rate=5.533459571128163E-4]:4.30018834997E-1)[&rate=5.533459571128163E-4]:1.761534984886E-1,(10[&rate=5.533459571128163E-4]:3.802848938954E-1,15[&rate=5.533459571128163E-4]:4.186410582788E-1)[&rate=5.533459571128163E-4]:1.793120971244E-1)[&rate=5.533459571128163E-4]:9.250489945137E-2,(3[&rate=5.533459571128163E-4]:5.415348336271E-1,((89[&rate=5.533459571128163E-4]:2.094097157735E-1,88[&rate=5.533459571128163E-4]:1.957110856365E-1)[&rate=5.533459571128163E-4]:1.654064345983E-1,(((92[&rate=5.533459571128163E-4]:1.383014164794E-1,(91[&rate=5.533459571128163E-4]:9.813565534141E-2,90[&rate=5.533459571128163E-4]:9.813565534141E-2)[&rate=5.533459571128163E-4]:4.016576113796E-2)[&rate=5.533459571128163E-4]:5.04410503895E-2,((93[&rate=5.533459571128163E-4]:1.703794838854E-1,85[&rate=5.533459571128163E-4]:1.566808537483E-1)[&rate=5.533459571128163E-4]:1.567276053824E-2,((83[&rate=5.533459571128163E-4]:9.854091657195E-2,86[&rate=5.533459571128163E-4]:9.854091657195E-2)[&rate=5.533459571128163E-4]:1.892955871761E-2,84[&rate=5.533459571128163E-4]:1.174704752896E-1)[&rate=5.533459571128163E-4]:5.488313899701E-2)[&rate=5.533459571128163E-4]:2.690222445284E-3)[&rate=5.533459571128163E-4]:4.892794140736E-2,87[&rate=5.533459571128163E-4]:2.239717781392E-1)[&rate=5.533459571128163E-4]:1.371457420956E-1)[&rate=5.533459571128163E-4]:7.201433407895E-1)[&rate=5.533459571128163E-4]:4.207390615923E-2)[&rate=5.533459571128163E-4]:7.992520274336E-1)[&rate=5.533459571128163E-4]:1.038658884511E0)[&rate=5.533459571128163E-4]:2.587752591411E-1,(2[&rate=5.533459571128163E-4]:8.991939594829E-1,(((22[&rate=5.533459571128163E-4]:2.822202756986E-1,27[&rate=5.533459571128163E-4]:2.98658631863E-1)[&rate=5.533459571128163E-4]:4.027317353133E-1,(26[&rate=5.533459571128163E-4]:6.934221444612E-1,(7[&rate=5.533459571128163E-4]:3.751998232315E-1,8[&rate=5.533459571128163E-4]:3.751998232315E-1)[&rate=5.533459571128163E-4]:2.113730061611E-1)[&rate=5.533459571128163E-4]:2.4887706604E-3)[&rate=5.533459571128163E-4]:1.955190454612E-2,31[&rate=5.533459571128163E-4]:7.592984361061E-1)[&rate=5.533459571128163E-4]:3.672927836509E-1)[&rate=5.533459571128163E-4]:1.761922869197E0)[&rate=5.533459571128163E-4]:7.599226535683E-3)[&rate=5.533459571128163E-4]:2.391956897008E-1)[&rate=5.533459571128163E-4]:5.409359175173E-2,((((99[&rate=5.533459571128163E-4]:8.469304120826E-1,96[&rate=5.533459571128163E-4]:8.114112863997E-1)[&rate=5.533459571128163E-4]:1.643329888657E-1,(((100[&rate=5.533459571128163E-4]:1.804534173784E-1,94[&rate=5.533459571128163E-4]:1.804534173784E-1)[&rate=5.533459571128163E-4]:1.606034164053E-1,95[&rate=5.533459571128163E-4]:4.257562873357E-1)[&rate=5.533459571128163E-4]:4.585171105527E-1,98[&rate=5.533459571128163E-4]:8.733444361396E-1)[&rate=5.533459571128163E-4]:1.160610413114E-1)[&rate=5.533459571128163E-4]:6.515426556824E-2,16[&rate=5.533459571128163E-4]:3.01163736859E0)[&rate=5.533459571128163E-4]:7.877995708618E-2,146[&rate=5.533459571128163E-4]:1.125142978794E0)[&rate=5.533459571128163E-4]:3.551342797206E-4)[&rate=5.533459571128163E-4]:1.559357254569E-2,39[&rate=5.533459571128163E-4]:1.020873106385E0)[&rate=5.533459571128163E-4]:3.030976412268E-1,38[&rate=5.533459571128163E-4]:1.255664736682E0)[&rate=5.533459571128163E-4]:2.719196923722E-1)[&rate=5.533459571128163E-4]:6.320729067445E-2,33[&rate=5.533459571128163E-4]:1.08974218419E-1)[&rate=5.533459571128163E-4]:4.458115597786E-2,32[&rate=5.533459571128163E-4]:1.480759223422E-1)[&rate=5.533459571128163E-4]:2.131898695162E-3);
tree STATE_80900000 [&joint=-20991.64314858474,lnP=-20991.64314858474] = [&R] (((((((121[&rate=5.202544248948452E-4]:2.176906056222E0,36[&rate=5.202544248948452E-4]:9.745400142736E-2)[&rate=5.202544248948452E-4]:2.658028553747E-1,(35[&rate=5.202544248948452E-4]:2.402522467688E-1,127[&rate=5.202544248948452E-4]:2.80737553444E0)[&rate=5.202544248948452E-4]:7.642926756752E-2)[&rate=5.202544248948452E-4]:9.689452566099E-2,((((62[&rate=5.202544248948452E-4]:3.949913353719E-1,(64[&rate=5.202544248948452E-4]:3.424986914659E-1,(65[&rate=5.202544248948452E-4]:1.195771281027E-1,60[&rate=5.202544248948452E-4]:1.195771281027E-1)[&rate=5.202544248948452E-4]:7.223663185648E-2)[&rate=5.202544248948452E-4]:1.139675349496E-2)[&rate=5.202544248948452E-4]:1.344773435414E-1,(61[&rate=5.202544248948452E-4]:2.632523590389E-1,63[&rate=5.202544248948452E-4]:2.221564686279E-1)[&rate=5.202544248948452E-4]:2.662163198744E-1)[&rate=5.202544248948452E-4]:7.636780335429E-1,(128[&rate=5.202544248948452E-4]:1.091271370672E0,((69[&rate=5.202544248948452E-4]:7.147705655233E-1,((130[&rate=5.202544248948452E-4]:2.19179027979E-1,131[&rate=5.202544248948452E-4]:2.219187540063E-1)[&rate=5.202544248948452E-4]:4.693066057089E-2,(129[&rate=5.202544248948452E-4]:2.154390812569E-1,132[&rate=5.202544248948452E-4]:2.181788072842E-1)[&rate=5.202544248948452E-4]:5.067060729298E-2)[&rate=5.202544248948452E-4]:3.007156714938E-1)[&rate=5.202544248948452E-4]:2.953933707413E-2,118[&rate=5.202544248948452E-4]:7.333509984877E-1)[&rate=5.202544248948452E-4]:4.976463995818E-1)[&rate=5.202544248948452E-4]:6.214931438674E-2)[&rate=5.202544248948452E-4]:6.905906566316E-1,((47[&rate=5.202544248948452E-4]:6.64660967131E-1,(45[&rate=5.202544248948452E-4]:5.441452126679E-1,44[&rate=5.202544248948452E-4]:5.46877453105E-1)[&rate=5.202544248948452E-4]:1.123190331518E-1)[&rate=5.202544248948452E-4]:3.376653083062E-1,(((48[&rate=5.202544248948452E-4]:3.482277785397E-1,(42[&rate=5.202544248948452E-4]:3.065582035723E-1,41[&rate=5.202544248948452E-4]:3.01093722698E-1)[&rate=5.202544248948452E-4]:3.418208847181E-3)[&rate=5.202544248948452E-4]:1.8411590471E-1,(46[&rate=5.202544248948452E-4]:3.935555511574E-1,43[&rate=5.202544248948452E-4]:3.935555511574E-1)[&rate=5.202544248948452E-4]:1.497170938408E-1)[&rate=5.202544248948452E-4]:3.225437583114E-1,((49[&rate=5.202544248948452E-4]:4.797949539702E-1,50[&rate=5.202544248948452E-4]:4.797949539702E-1)[&rate=5.202544248948452E-4]:3.407040905614E-1,51[&rate=5.202544248948452E-4]:8.259635254059E-1)[&rate=5.202544248948452E-4]:1.253047353225E-2)[&rate=5.202544248948452E-4]:1.365098721276E-1)[&rate=5.202544248948452E-4]:7.648557527352E-2)[&rate=5.202544248948452E-4]:9.833182159438E-2)[&rate=5.202544248948452E-4]:4.030764392362E-1,(((98[&rate=5.202544248948452E-4]:7.817302645127E-1,((99[&rate=5.202544248948452E-4]:3.965722654455E-1,96[&rate=5.202544248948452E-4]:3.610531397627E-1)[&rate=5.202544248948452E-4]:3.742548839881E-1,((100[&rate=5.202544248948452E-4]:3.479087818882E-1,94[&rate=5.202544248948452E-4]:3.479087818882E-1)[&rate=5.202544248948452E-4]:2.776173750907E-2,95[&rate=5.202544248948452E-4]:4.603699729493E-1)[&rate=5.202544248948452E-4]:2.995282147358E-1)[&rate=5.202544248948452E-4]:3.276103857626E-2)[&rate=5.202544248948452E-4]:2.539727771809E-1,(((2[&rate=5.202544248948452E-4]:1.323194393832E0,((26[&rate=5.202544248948452E-4]:5.452282437628E-1,(7[&rate=5.202544248948452E-4]:1.642770010486E-1,8[&rate=5.202544248948452E-4]:1.642770010486E-1)[&rate=5.202544248948452E-4]:2.741019276457E-1)[&rate=5.202544248948452E-4]:1.778269765602E-1,(31[&rate=5.202544248948452E-4]:6.276980019598E-1,(22[&rate=5.202544248948452E-4]:2.524561906908E-1,27[&rate=5.202544248948452E-4]:2.688945468551E-1)[&rate=5.202544248948452E-4]:3.20447290721E-1)[&rate=5.202544248948452E-4]:1.391928348017E-1)[&rate=5.202544248948452E-4]:7.837008173443E-1)[&rate=5.202544248948452E-4]:1.328539922627E0,(16[&rate=5.202544248948452E-4]:2.747759080503E0,(40[&rate=5.202544248948452E-4]:6.389324870102E-1,(101[&rate=5.202544248948452E-4]:1.241917593313E0,((((((30[&rate=5.202544248948452E-4]:2.833485715159E-1,4[&rate=5.202544248948452E-4]:1.107458317898E-1)[&rate=5.202544248948452E-4]:6.205118695283E-1,((117[&rate=5.202544248948452E-4]:5.490834907813E-1,9[&rate=5.202544248948452E-4]:5.381245866716E-1)[&rate=5.202544248948452E-4]:2.163267113515E-1,(113[&rate=5.202544248948452E-4]:7.303350788939E-1,112[&rate=5.202544248948452E-4]:7.303350788939E-1)[&rate=5.202544248948452E-4]:3.233539721129E-2)[&rate=5.202544248948452E-4]:2.612147178818E-2)[&rate=5.202544248948452E-4]:2.623445169712E-2,((17[&rate=5.202544248948452E-4]:7.177327613255E-1,14[&rate=5.202544248948452E-4]:6.793765969419E-1)[&rate=5.202544248948452E-4]:6.693574468178E-2,(105[&rate=5.202544248948452E-4]:5.609301917887E-1,110[&rate=5.202544248948452E-4]:5.828480000078E-1)[&rate=5.202544248948452E-4]:1.579848895611E-1)[&rate=5.202544248948452E-4]:6.871405796685E-2)[&rate=5.202544248948452E-4]:1.399496088941E-1,((116[&rate=5.202544248948452E-4]:6.825958944868E-1,((19[&rate=5.202544248948452E-4]:5.678527049014E-1,13[&rate=5.202544248948452E-4]:5.294965405177E-1)[&rate=5.202544248948452E-4]:1.887469881168E-1,((108[&rate=5.202544248948452E-4]:6.187698183962E-1,(109[&rate=5.202544248948452E-4]:4.750996742444E-1,(114[&rate=5.202544248948452E-4]:3.782078117244E-1,107[&rate=5.202544248948452E-4]:4.384817843272E-1)[&rate=5.202544248948452E-4]:1.743980772548E-2)[&rate=5.202544248948452E-4]:1.655879523709E-1)[&rate=5.202544248948452E-4]:7.471984607026E-2,115[&rate=5.202544248948452E-4]:6.359554178911E-1)[&rate=5.202544248948452E-4]:9.632992159303E-5)[&rate=5.202544248948452E-4]:4.654414667411E-2)[&rate=5.202544248948452E-4]:2.607881174652E-2,((106[&rate=5.202544248948452E-4]:3.92077063004E-1,((139[&rate=5.202544248948452E-4]:3.645236561141E-1,111[&rate=5.202544248948452E-4]:1.891811903607E-1)[&rate=5.202544248948452E-4]:1.750591705277E-1,104[&rate=5.202544248948452E-4]:3.47802004724E-1)[&rate=5.202544248948452E-4]:4.427505827997E-2)[&rate=5.202544248948452E-4]:3.728484005767E-1,(148[&rate=5.202544248948452E-4]:2.605834909815E-1,143[&rate=5.202544248948452E-4]:2.578437649541E-1)[&rate=5.202544248948452E-4]:4.824241643801E-1)[&rate=5.202544248948452E-4]:4.023215255403E-3)[&rate=5.202544248948452E-4]:1.641095214294E-1)[&rate=5.202544248948452E-4]:2.526683261039E-1,(((((11[&rate=5.202544248948452E-4]:6.085398194891E-1,140[&rate=5.202544248948452E-4]:5.893617372974E-1)[&rate=5.202544248948452E-4]:1.178165575278E-1,((20[&rate=5.202544248948452E-4]:5.093852110268E-1,25[&rate=5.202544248948452E-4]:5.285632932185E-1)[&rate=5.202544248948452E-4]:2.036091942559E-1,23[&rate=5.202544248948452E-4]:7.212135833648E-1)[&rate=5.202544248948452E-4]:9.007430050131E-2)[&rate=5.202544248948452E-4]:2.923821538687E-1,(24[&rate=5.202544248948452E-4]:9.447566401474E-1,((21[&rate=5.202544248948452E-4]:7.87861800216E-1,28[&rate=5.202544248948452E-4]:8.125193344624E-1)[&rate=5.202544248948452E-4]:1.999953537467E-2,1[&rate=5.202544248948452E-4]:4.621749997413E-2)[&rate=5.202544248948452E-4]:1.17717222365E-1)[&rate=5.202544248948452E-4]:1.698723016971E-1)[&rate=5.202544248948452E-4]:6.853946138554E-2,102[&rate=5.202544248948452E-4]:2.152456761366E-2)[&rate=5.202544248948452E-4]:1.014205699324E-1,(142[&rate=5.202544248948452E-4]:6.521656742446E-1,((144[&rate=5.202544248948452E-4]:2.121952573791E-1,145[&rate=5.202544248948452E-4]:2.176747094341E-1)[&rate=5.202544248948452E-4]:1.421513683998E-1,141[&rate=5.202544248948452E-4]:3.570863518063E-1)[&rate=5.202544248948452E-4]:2.923395964107E-1)[&rate=5.202544248948452E-4]:7.173548057673E-1)[&rate=5.202544248948452E-4]:1.072659430292E-2)[&rate=5.202544248948452E-4]:1.781232089751E-1,((((18[&rate=5.202544248948452E-4]:5.003785792483E-1,6[&rate=5.202544248948452E-4]:4.373648806182E-1)[&rate=5.202544248948452E-4]:1.011800019653E-1,(10[&rate=5.202544248948452E-4]:4.845163890407E-1,15[&rate=5.202544248948452E-4]:5.228725534242E-1)[&rate=5.202544248948452E-4]:7.046684970716E-2)[&rate=5.202544248948452E-4]:6.178472123836E-3,((89[&rate=5.202544248948452E-4]:1.33125177858E-1,88[&rate=5.202544248948452E-4]:1.19426547721E-1)[&rate=5.202544248948452E-4]:1.079880542472E-1,((87[&rate=5.202544248948452E-4]:1.690991466545E-1,(92[&rate=5.202544248948452E-4]:1.597290214507E-1,(91[&rate=5.202544248948452E-4]:3.893021238717E-2,90[&rate=5.202544248948452E-4]:3.893021238717E-2)[&rate=5.202544248948452E-4]:1.207988090635E-1)[&rate=5.202544248948452E-4]:2.306875534083E-2)[&rate=5.202544248948452E-4]:3.052347841669E-2,(((93[&rate=5.202544248948452E-4]:1.678862076136E-1,83[&rate=5.202544248948452E-4]:1.541875774766E-1)[&rate=5.202544248948452E-4]:6.775938556489E-3,(85[&rate=5.202544248948452E-4]:1.566100161813E-1,86[&rate=5.202544248948452E-4]:1.566100161813E-1)[&rate=5.202544248948452E-4]:4.353499851783E-3)[&rate=5.202544248948452E-4]:1.859148703462E-2,84[&rate=5.202544248948452E-4]:1.795550030677E-1)[&rate=5.202544248948452E-4]:2.006762200354E-2)[&rate=5.202544248948452E-4]:2.779197689691E-2)[&rate=5.202544248948452E-4]:8.049799856159E-1)[&rate=5.202544248948452E-4]:2.645723244E-2,3[&rate=5.202544248948452E-4]:5.191257926269E-1)[&rate=5.202544248948452E-4]:7.899294221698E-1)[&rate=5.202544248948452E-4]:9.356021045436E-1)[&rate=5.202544248948452E-4]:3.701790526913E-1)[&rate=5.202544248948452E-4]:2.333366737526E-2)[&rate=5.202544248948452E-4]:3.27423592443E-2)[&rate=5.202544248948452E-4]:1.978459278561E-1,(146[&rate=5.202544248948452E-4]:9.675259375772E-1,((97[&rate=5.202544248948452E-4]:6.518774804652E-1,39[&rate=5.202544248948452E-4]:7.229157318314E-1)[&rate=5.202544248948452E-4]:1.196585651873E-1,147[&rate=5.202544248948452E-4]:8.99951346199E-1)[&rate=5.202544248948452E-4]:4.733061323574E-3)[&rate=5.202544248948452E-4]:4.554708314363E-2)[&rate=5.202544248948452E-4]:1.443329966135E-2)[&rate=5.202544248948452E-4]:1.129259373409E-1,38[&rate=5.202544248948452E-4]:9.51907667559E-1)[&rate=5.202544248948452E-4]:4.6711025819E-1)[&rate=5.202544248948452E-4]:2.087734181438E-1,(32[&rate=5.202544248948452E-4]:7.713442600963E-2,(((((134[&rate=5.202544248948452E-4]:3.749315827281E-1,137[&rate=5.202544248948452E-4]:4.461644594403E-1)[&rate=5.202544248948452E-4]:3.555340604914E-1,133[&rate=5.202544248948452E-4]:7.606026295207E-1)[&rate=5.202544248948452E-4]:1.002532175389E0,(53[&rate=5.202544248948452E-4]:9.279582059059E-1,(((103[&rate=5.202544248948452E-4]:7.255286190408E-1,((12[&rate=5.202544248948452E-4]:1.205831646418E-1,5[&rate=5.202544248948452E-4]:8.222700025834E-2)[&rate=5.202544248948452E-4]:4.403587505567E-1,29[&rate=5.202544248948452E-4]:6.677912302671E-1)[&rate=5.202544248948452E-4]:2.906141011025E-1)[&rate=5.202544248948452E-4]:1.748206311871E0,52[&rate=5.202544248948452E-4]:8.094411963504E-1)[&rate=5.202544248948452E-4]:5.458631353726E-2,(((77[&rate=5.202544248948452E-4]:3.923581548474E-1,(80[&rate=5.202544248948452E-4]:7.815314848922E-2,81[&rate=5.202544248948452E-4]:7.815314848922E-2)[&rate=5.202544248948452E-4]:2.703693899198E-1)[&rate=5.202544248948452E-4]:3.745265103581E-2,((71[&rate=5.202544248948452E-4]:3.272373451053E-1,(82[&rate=5.202544248948452E-4]:3.346228868535E-1,((72[&rate=5.202544248948452E-4]:3.273662940906E-2,78[&rate=5.202544248948452E-4]:5.465443762838E-2)[&rate=5.202544248948452E-4]:1.97367264214E-1,79[&rate=5.202544248948452E-4]:2.520217018423E-1)[&rate=5.202544248948452E-4]:7.438200692909E-2)[&rate=5.202544248948452E-4]:2.823089660793E-2)[&rate=5.202544248948452E-4]:1.862324509034E-2,73[&rate=5.202544248948452E-4]:4.143537408805E-1)[&rate=5.202544248948452E-4]:2.093651705745E-2)[&rate=5.202544248948452E-4]:3.662305565701E-1,(((74[&rate=5.202544248948452E-4]:3.700415100355E-1,70[&rate=5.202544248948452E-4]:3.316853456521E-1)[&rate=5.202544248948452E-4]:1.893862193002E-2,76[&rate=5.202544248948452E-4]:3.889801319655E-1)[&rate=5.202544248948452E-4]:2.243143220872E-1,75[&rate=5.202544248948452E-4]:6.132944540527E-1)[&rate=5.202544248948452E-4]:1.882263604553E-1)[&rate=5.202544248948452E-4]:8.007730326803E-1)[&rate=5.202544248948452E-4]:7.212741732966E-2)[&rate=5.202544248948452E-4]:5.309710203518E-2)[&rate=5.202544248948452E-4]:2.24552953627E-1,125[&rate=5.202544248948452E-4]:9.952257479069E-1)[&rate=5.202544248948452E-4]:4.580921382693E-1,((59[&rate=5.202544248948452E-4]:4.533692385546E-1,((55[&rate=5.202544248948452E-4]:2.149174620933E-1,56[&rate=5.202544248948452E-4]:2.149174620933E-1)[&rate=5.202544248948452E-4]:7.375611117356E-2,(37[&rate=5.202544248948452E-4]:3.259401102431E-1,(58[&rate=5.202544248948452E-4]:2.632293855487E-1,(57[&rate=5.202544248948452E-4]:2.235307768051E-1,54[&rate=5.202544248948452E-4]:1.825471702477E-1)[&rate=5.202544248948452E-4]:2.330516612067E-2)[&rate=5.202544248948452E-4]:4.358504163427E-2)[&rate=5.202544248948452E-4]:9.181550455569E-3)[&rate=5.202544248948452E-4]:1.564989439761E-1)[&rate=5.202544248948452E-4]:1.675516187031E-1,68[&rate=5.202544248948452E-4]:5.717405293887E-1)[&rate=5.202544248948452E-4]:7.149106901207E-1)[&rate=5.202544248948452E-4]:2.231353511216E-1)[&rate=5.202544248948452E-4]:6.335996451856E-2)[&rate=5.202544248948452E-4]:1.977597402855E-3,(33[&rate=5.202544248948452E-4]:8.147583422803E-2,34[&rate=5.202544248948452E-4]:9.79141903924E-2)[&rate=5.202544248948452E-4]:6.647560575772E-2)[&rate=5.202544248948452E-4]:5.447560787455E-2,(((67[&rate=5.202544248948452E-4]:1.921149165174E-1,((124[&rate=5.202544248948452E-4]:1.027231121247E-1,123[&rate=5.202544248948452E-4]:1.054553525618E-1)[&rate=5.202544248948452E-4]:3.660835500551E-1,122[&rate=5.202544248948452E-4]:4.715389026169E-1)[&rate=5.202544248948452E-4]:2.218485642412E-1)[&rate=5.202544248948452E-4]:7.359214872042E-2,(120[&rate=5.202544248948452E-4]:1.281178347936E0,((135[&rate=5.202544248948452E-4]:5.07003029194E-1,(138[&rate=5.202544248948452E-4]:3.556548848117E-1,136[&rate=5.202544248948452E-4]:2.241480354965E-1)[&rate=5.202544248948452E-4]:3.513481443823E-1)[&rate=5.202544248948452E-4]:3.363571649829E-1,119[&rate=5.202544248948452E-4]:1.191305399656E0)[&rate=5.202544248948452E-4]:1.857633592383E-1)[&rate=5.202544248948452E-4]:9.21515018672E-1)[&rate=5.202544248948452E-4]:2.478454806747E-2,(66[&rate=5.202544248948452E-4]:2.883816823863E-1,126[&rate=5.202544248948452E-4]:1.535555872071E0)[&rate=5.202544248948452E-4]:2.109930919058E-3)[&rate=5.202544248948452E-4]:7.913874893494E-1);
tree STATE_80910000 [&joint=-21001.66630053562,lnP=-21001.66630053562] = [&R] ((((((((((134[&rate=5.59928820687213E-4]:4.479818835248E-1,137[&rate=5.59928820687213E-4]:5.19214760237E-1)[&rate=5.59928820687213E-4]:4.564707235026E-1,133[&rate=5.59928820687213E-4]:9.345895933286E-1)[&rate=5.59928820687213E-4]:8.028316317177E-1,(((73[&rate=5.59928820687213E-4]:4.382648182146E-1,((79[&rate=5.59928820687213E-4]:3.1589591996E-1,82[&rate=5.59928820687213E-4]:3.241150980421E-1)[&rate=5.59928820687213E-4]:6.673571368989E-2,(78[&rate=5.59928820687213E-4]:1.1061451842E-1,72[&rate=5.59928820687213E-4]:8.869671020068E-2)[&rate=5.59928820687213E-4]:2.720171152299E-1)[&rate=5.59928820687213E-4]:1.453729415386E-2)[&rate=5.59928820687213E-4]:2.997635804358E-2,((80[&rate=5.59928820687213E-4]:8.31883563434E-2,81[&rate=5.59928820687213E-4]:8.31883563434E-2)[&rate=5.59928820687213E-4]:3.148821358109E-1,(71[&rate=5.59928820687213E-4]:2.867569786362E-1,77[&rate=5.59928820687213E-4]:3.497706772663E-1)[&rate=5.59928820687213E-4]:9.213543132634E-2)[&rate=5.59928820687213E-4]:2.085561561078E-2)[&rate=5.59928820687213E-4]:2.214530833532E-1,(((70[&rate=5.59928820687213E-4]:4.339704211776E-1,74[&rate=5.59928820687213E-4]:4.72326585561E-1)[&rate=5.59928820687213E-4]:1.646845469286E-2,76[&rate=5.59928820687213E-4]:4.887950402539E-1)[&rate=5.59928820687213E-4]:1.183311239016E-1,75[&rate=5.59928820687213E-4]:6.071261641555E-1)[&rate=5.59928820687213E-4]:8.256809545584E-2)[&rate=5.59928820687213E-4]:1.012110527079E0)[&rate=5.59928820687213E-4]:5.310750680398E-2,(((103[&rate=5.59928820687213E-4]:6.866912931308E-1,((12[&rate=5.59928820687213E-4]:2.643183958622E-1,5[&rate=5.59928820687213E-4]:2.259622314787E-1)[&rate=5.59928820687213E-4]:1.173093263094E-1,29[&rate=5.59928820687213E-4]:4.884770372401E-1)[&rate=5.59928820687213E-4]:4.310909682195E-1)[&rate=5.59928820687213E-4]:1.577969444532E0,52[&rate=5.59928820687213E-4]:6.003670031017E-1)[&rate=5.59928820687213E-4]:3.538223384437E-1,53[&rate=5.59928820687213E-4]:9.459926202341E-1)[&rate=5.59928820687213E-4]:6.245661464791E-2)[&rate=5.59928820687213E-4]:2.993368225231E-1,125[&rate=5.59928820687213E-4]:1.097403543744E0)[&rate=5.59928820687213E-4]:4.188128335735E-1,((59[&rate=5.59928820687213E-4]:3.960054664616E-1,((((58[&rate=5.59928820687213E-4]:8.172729186787E-2,57[&rate=5.59928820687213E-4]:6.533384924488E-2)[&rate=5.59928820687213E-4]:1.516660110764E-1,37[&rate=5.59928820687213E-4]:2.525189860044E-1)[&rate=5.59928820687213E-4]:5.344874112376E-2,54[&rate=5.59928820687213E-4]:2.294649948877E-1)[&rate=5.59928820687213E-4]:9.096938146239E-2,(55[&rate=5.59928820687213E-4]:2.536458388984E-1,56[&rate=5.59928820687213E-4]:2.536458388984E-1)[&rate=5.59928820687213E-4]:9.684318226035E-2)[&rate=5.59928820687213E-4]:3.731972399129E-2)[&rate=5.59928820687213E-4]:1.54067358569E-1,68[&rate=5.59928820687213E-4]:5.008924971616E-1)[&rate=5.59928820687213E-4]:8.486572134891E-1)[&rate=5.59928820687213E-4]:8.970623982249E-2,34[&rate=5.59928820687213E-4]:2.852161407084E-2)[&rate=5.59928820687213E-4]:7.885736697834E-3,((66[&rate=5.59928820687213E-4]:3.647298521344E-1,((126[&rate=5.59928820687213E-4]:8.858129043436E-1,119[&rate=5.59928820687213E-4]:1.671515426987E0)[&rate=5.59928820687213E-4]:1.679289831755E-1,((138[&rate=5.59928820687213E-4]:2.394977540878E-1,136[&rate=5.59928820687213E-4]:1.079909047726E-1)[&rate=5.59928820687213E-4]:5.946890541247E-1,(120[&rate=5.59928820687213E-4]:5.904017605591E-1,135[&rate=5.59928820687213E-4]:3.383469660386E-1)[&rate=5.59928820687213E-4]:2.958398421739E-1)[&rate=5.59928820687213E-4]:8.57312396471E-1)[&rate=5.59928820687213E-4]:5.581621543003E-1)[&rate=5.59928820687213E-4]:3.74249646822E-2,(67[&rate=5.59928820687213E-4]:2.459097818211E-1,((124[&rate=5.59928820687213E-4]:1.48664712874E-1,123[&rate=5.59928820687213E-4]:1.513969533111E-1)[&rate=5.59928820687213E-4]:2.895003955444E-1,122[&rate=5.59928820687213E-4]:4.408973488555E-1)[&rate=5.59928820687213E-4]:3.062849833062E-1)[&rate=5.59928820687213E-4]:1.562450349955E-1)[&rate=5.59928820687213E-4]:4.972662325822E-1)[&rate=5.59928820687213E-4]:8.777790570311E-2,((((127[&rate=5.59928820687213E-4]:2.853888756715E0,(36[&rate=5.59928820687213E-4]:2.281734556785E-1,35[&rate=5.59928820687213E-4]:1.815981132127E-1)[&rate=5.59928820687213E-4]:1.051673558311E-1)[&rate=5.59928820687213E-4]:4.668236202754E-2,((128[&rate=5.59928820687213E-4]:1.576819412272E0,(((((62[&rate=5.59928820687213E-4]:2.906865910421E-1,65[&rate=5.59928820687213E-4]:9.890576912432E-2)[&rate=5.59928820687213E-4]:3.192291781831E-2,60[&rate=5.59928820687213E-4]:1.308286869426E-1)[&rate=5.59928820687213E-4]:7.817501125613E-2,64[&rate=5.59928820687213E-4]:3.596886297055E-1)[&rate=5.59928820687213E-4]:5.361136756825E-1,(61[&rate=5.59928820687213E-4]:1.685864303461E-1,63[&rate=5.59928820687213E-4]:1.274905399351E-1)[&rate=5.59928820687213E-4]:7.683117654529E-1)[&rate=5.59928820687213E-4]:7.655774463761E-1,((((130[&rate=5.59928820687213E-4]:8.515224382551E-2,131[&rate=5.59928820687213E-4]:8.789196985287E-2)[&rate=5.59928820687213E-4]:1.392820741792E-1,(132[&rate=5.59928820687213E-4]:9.91173841364E-2,129[&rate=5.59928820687213E-4]:9.637765810904E-2)[&rate=5.59928820687213E-4]:1.280566598956E-1)[&rate=5.59928820687213E-4]:1.706997614E-1,69[&rate=5.59928820687213E-4]:5.430792848843E-1)[&rate=5.59928820687213E-4]:2.525914929218E-2,118[&rate=5.59928820687213E-4]:5.573795300668E-1)[&rate=5.59928820687213E-4]:1.145096112108E0)[&rate=5.59928820687213E-4]:1.406979749388E-2)[&rate=5.59928820687213E-4]:2.307869342904E-1,(((51[&rate=5.59928820687213E-4]:6.351268725331E-1,47[&rate=5.59928820687213E-4]:6.624492769046E-1)[&rate=5.59928820687213E-4]:2.474644024341E-1,((46[&rate=5.59928820687213E-4]:5.646631530644E-1,(43[&rate=5.59928820687213E-4]:5.301513864548E-1,(42[&rate=5.59928820687213E-4]:3.433905382205E-1,(41[&rate=5.59928820687213E-4]:2.835823052059E-1,48[&rate=5.59928820687213E-4]:3.272981522004E-1)[&rate=5.59928820687213E-4]:5.434375214036E-2)[&rate=5.59928820687213E-4]:1.375805203656E-1)[&rate=5.59928820687213E-4]:3.45117666096E-2)[&rate=5.59928820687213E-4]:2.858825916903E-1,(49[&rate=5.59928820687213E-4]:4.444995904418E-1,50[&rate=5.59928820687213E-4]:4.444995904418E-1)[&rate=5.59928820687213E-4]:3.732592690671E-1)[&rate=5.59928820687213E-4]:5.936793458403E-2)[&rate=5.59928820687213E-4]:7.000020142721E-2,(44[&rate=5.59928820687213E-4]:7.032100163902E-1,45[&rate=5.59928820687213E-4]:7.00477775953E-1)[&rate=5.59928820687213E-4]:2.712393835015E-1)[&rate=5.59928820687213E-4]:6.249297481625E-2)[&rate=5.59928820687213E-4]:5.460860779684E-2)[&rate=5.59928820687213E-4]:5.142340854191E-2,121[&rate=5.59928820687213E-4]:2.510898636873E0)[&rate=5.59928820687213E-4]:3.237592922705E-1,(((((147[&rate=5.59928820687213E-4]:5.265003966176E-1,40[&rate=5.59928820687213E-4]:4.691233474372E-1)[&rate=5.59928820687213E-4]:8.107503938838E-2,16[&rate=5.59928820687213E-4]:2.635691312943E0)[&rate=5.59928820687213E-4]:3.075867486872E-1,(39[&rate=5.59928820687213E-4]:8.010713989779E-1,146[&rate=5.59928820687213E-4]:9.212899782128E-1)[&rate=5.59928820687213E-4]:5.671373653497E-2)[&rate=5.59928820687213E-4]:3.504075492817E-2,(((98[&rate=5.59928820687213E-4]:5.549375802393E-1,(99[&rate=5.59928820687213E-4]:4.376445494824E-1,96[&rate=5.59928820687213E-4]:4.021254237996E-1)[&rate=5.59928820687213E-4]:1.391509542541E-1)[&rate=5.59928820687213E-4]:2.891832481203E-1,((100[&rate=5.59928820687213E-4]:1.07300285326E-1,94[&rate=5.59928820687213E-4]:1.07300285326E-1)[&rate=5.59928820687213E-4]:4.959414618571E-1,95[&rate=5.59928820687213E-4]:6.879412007352E-1)[&rate=5.59928820687213E-4]:1.671085893732E-1)[&rate=5.59928820687213E-4]:1.094587349932E-1,((101[&rate=5.59928820687213E-4]:1.397140466923E0,((((((11[&rate=5.59928820687213E-4]:6.278402834181E-1,140[&rate=5.59928820687213E-4]:6.086622012264E-1)[&rate=5.59928820687213E-4]:9.795980159492E-3,((20[&rate=5.59928820687213E-4]:3.114892678702E-1,25[&rate=5.59928820687213E-4]:3.306673500619E-1)[&rate=5.59928820687213E-4]:2.070824050307E-1,23[&rate=5.59928820687213E-4]:5.26790850983E-1)[&rate=5.59928820687213E-4]:1.957769194438E-1)[&rate=5.59928820687213E-4]:6.032658222122E-1,102[&rate=5.59928820687213E-4]:1.751486611323E-1)[&rate=5.59928820687213E-4]:5.830220028043E-2,(24[&rate=5.59928820687213E-4]:9.936924707038E-1,((21[&rate=5.59928820687213E-4]:4.501023768118E-1,28[&rate=5.59928820687213E-4]:4.747599110583E-1)[&rate=5.59928820687213E-4]:3.358271603409E-1,1[&rate=5.59928820687213E-4]:2.428570153621E-2)[&rate=5.59928820687213E-4]:1.885848513593E-1)[&rate=5.59928820687213E-4]:4.014022263254E-1)[&rate=5.59928820687213E-4]:7.840541502266E-2,((((105[&rate=5.59928820687213E-4]:3.69450609273E-1,110[&rate=5.59928820687213E-4]:3.913684174921E-1)[&rate=5.59928820687213E-4]:3.691011850658E-1,((((113[&rate=5.59928820687213E-4]:4.683662017438E-1,9[&rate=5.59928820687213E-4]:4.601470236618E-1)[&rate=5.59928820687213E-4]:6.852200096104E-2,(117[&rate=5.59928820687213E-4]:2.050179247059E-2,112[&rate=5.59928820687213E-4]:1.776206644301E-2)[&rate=5.59928820687213E-4]:5.191261362619E-1)[&rate=5.59928820687213E-4]:8.96524842222E-2,(30[&rate=5.59928820687213E-4]:5.526353316221E-1,4[&rate=5.59928820687213E-4]:3.800325918961E-1)[&rate=5.59928820687213E-4]:1.889738484558E-1)[&rate=5.59928820687213E-4]:1.260037712568E-1,(17[&rate=5.59928820687213E-4]:4.860443100311E-1,14[&rate=5.59928820687213E-4]:4.476881456474E-1)[&rate=5.59928820687213E-4]:3.048563125365E-1)[&rate=5.59928820687213E-4]:1.340459642874E-2)[&rate=5.59928820687213E-4]:1.981019410752E-1,(((139[&rate=5.59928820687213E-4]:5.150834069149E-1,((111[&rate=5.59928820687213E-4]:3.275431774437E-2,104[&rate=5.59928820687213E-4]:1.631596158E-2)[&rate=5.59928820687213E-4]:6.440691878685E-2,106[&rate=5.59928820687213E-4]:8.072288036685E-2)[&rate=5.59928820687213E-4]:2.425797046304E-1)[&rate=5.59928820687213E-4]:3.986569119571E-1,((148[&rate=5.59928820687213E-4]:1.982054813251E-1,143[&rate=5.59928820687213E-4]:1.954657552978E-1)[&rate=5.59928820687213E-4]:4.997322392604E-1,116[&rate=5.59928820687213E-4]:6.595815562018E-1)[&rate=5.59928820687213E-4]:2.103968149719E-3)[&rate=5.59928820687213E-4]:1.268383715069E-1,((19[&rate=5.59928820687213E-4]:4.034126283011E-1,13[&rate=5.59928820687213E-4]:3.650564639174E-1)[&rate=5.59928820687213E-4]:3.762749263005E-1,(115[&rate=5.59928820687213E-4]:4.842624802465E-1,((107[&rate=5.59928820687213E-4]:3.932769227039E-1,108[&rate=5.59928820687213E-4]:3.905371966765E-1)[&rate=5.59928820687213E-4]:9.972301716205E-2,(114[&rate=5.59928820687213E-4]:2.89220263677E-1,109[&rate=5.59928820687213E-4]:3.686723184715E-1)[&rate=5.59928820687213E-4]:1.435057035862E-1)[&rate=5.59928820687213E-4]:5.153651298329E-2)[&rate=5.59928820687213E-4]:1.748771291495E-1)[&rate=5.59928820687213E-4]:1.293842864624E-1)[&rate=5.59928820687213E-4]:9.333531900756E-2)[&rate=5.59928820687213E-4]:1.591928949198E-1,(142[&rate=5.59928820687213E-4]:5.663924680963E-1,((144[&rate=5.59928820687213E-4]:1.28566566126E-1,145[&rate=5.59928820687213E-4]:1.340460181809E-1)[&rate=5.59928820687213E-4]:1.506926007198E-2,141[&rate=5.59928820687213E-4]:1.463755522253E-1)[&rate=5.59928820687213E-4]:4.172771898433E-1)[&rate=5.59928820687213E-4]:7.294541622376E-1)[&rate=5.59928820687213E-4]:2.625849885673E-1)[&rate=5.59928820687213E-4]:1.825213026021E-1,(((((92[&rate=5.59928820687213E-4]:1.212537700817E-1,(91[&rate=5.59928820687213E-4]:8.099707364371E-2,90[&rate=5.59928820687213E-4]:8.099707364371E-2)[&rate=5.59928820687213E-4]:4.025669643794E-2)[&rate=5.59928820687213E-4]:8.92340342898E-2,((((93[&rate=5.59928820687213E-4]:8.856377800136E-2,84[&rate=5.59928820687213E-4]:7.486514786435E-2)[&rate=5.59928820687213E-4]:1.207450997312E-2,85[&rate=5.59928820687213E-4]:8.693965783747E-2)[&rate=5.59928820687213E-4]:1.652112201064E-2,86[&rate=5.59928820687213E-4]:1.034607798481E-1)[&rate=5.59928820687213E-4]:5.939863357949E-2,83[&rate=5.59928820687213E-4]:1.628594134276E-1)[&rate=5.59928820687213E-4]:3.392976080684E-2)[&rate=5.59928820687213E-4]:1.903653511349E-1,(87[&rate=5.59928820687213E-4]:2.274744491207E-1,(89[&rate=5.59928820687213E-4]:1.478707442598E-1,88[&rate=5.59928820687213E-4]:1.341721141228E-1)[&rate=5.59928820687213E-4]:9.330233499792E-2)[&rate=5.59928820687213E-4]:1.596800762487E-1)[&rate=5.59928820687213E-4]:8.921980429667E-1,((18[&rate=5.59928820687213E-4]:4.892843966012E-1,6[&rate=5.59928820687213E-4]:4.262706979711E-1)[&rate=5.59928820687213E-4]:2.825086678916E-1,(10[&rate=5.59928820687213E-4]:4.953247185E-1,15[&rate=5.59928820687213E-4]:5.336808828835E-1)[&rate=5.59928820687213E-4]:2.29893003527E-1)[&rate=5.59928820687213E-4]:8.290196959677E-2)[&rate=5.59928820687213E-4]:4.978647507104E-2,3[&rate=5.59928820687213E-4]:7.8941301601E-1)[&rate=5.59928820687213E-4]:7.022248370002E-1)[&rate=5.59928820687213E-4]:9.082423399408E-1)[&rate=5.59928820687213E-4]:2.961817230145E-1,((2[&rate=5.59928820687213E-4]:5.826300909782E-1,(31[&rate=5.59928820687213E-4]:7.235272442458E-1,((22[&rate=5.59928820687213E-4]:2.959787003082E-1,27[&rate=5.59928820687213E-4]:3.124170564726E-1)[&rate=5.59928820687213E-4]:3.030587228141E-1,(26[&rate=5.59928820687213E-4]:5.491874605474E-1,(7[&rate=5.59928820687213E-4]:1.449488540489E-1,8[&rate=5.59928820687213E-4]:1.449488540489E-1)[&rate=5.59928820687213E-4]:2.9738929143E-1)[&rate=5.59928820687213E-4]:6.080886668461E-2)[&rate=5.59928820687213E-4]:6.969530057542E-2)[&rate=5.59928820687213E-4]:8.650010700649E-2)[&rate=5.59928820687213E-4]:2.082395534809E0,97[&rate=5.59928820687213E-4]:6.372615715918E-1)[&rate=5.59928820687213E-4]:1.185820798613E-2)[&rate=5.59928820687213E-4]:1.050062318624E-1)[&rate=5.59928820687213E-4]:6.766162763452E-2)[&rate=5.59928820687213E-4]:7.184450897679E-2,38[&rate=5.59928820687213E-4]:8.963643884887E-1)[&rate=5.59928820687213E-4]:4.146315899104E-1)[&rate=5.59928820687213E-4]:2.785684232182E-1)[&rate=5.59928820687213E-4]:1.128706942412E-1,(32[&rate=5.59928820687213E-4]:9.788389641786E-2,33[&rate=5.59928820687213E-4]:1.033633484726E-1)[&rate=5.59928820687213E-4]:1.172542460761E-1);
tree STATE_80920000 [&joint=-20968.629457597708,lnP=-20968.629457597708] = [&R] ((33[&rate=5.634776991987849E-4]:1.355652020829E-1,34[&rate=5.634776991987849E-4]:1.520035582472E-1)[&rate=5.634776991987849E-4]:3.079858535061E-2,(32[&rate=5.634776991987849E-4]:1.479946893235E-1,((((53[&rate=5.634776991987849E-4]:7.074061386608E-1,((((103[&rate=5.634776991987849E-4]:5.946001978543E-1,((12[&rate=5.634776991987849E-4]:2.057858577897E-1,5[&rate=5.634776991987849E-4]:1.674296934062E-1)[&rate=5.634776991987849E-4]:2.70855285275E-1,29[&rate=5.634776991987849E-4]:5.834904581332E-1)[&rate=5.634776991987849E-4]:2.439864520499E-1)[&rate=5.634776991987849E-4]:1.602238293809E0,52[&rate=5.634776991987849E-4]:5.325447571024E-1)[&rate=5.634776991987849E-4]:1.249525772014E-1,(134[&rate=5.634776991987849E-4]:5.048511999866E-1,(137[&rate=5.634776991987849E-4]:1.813892567638E-1,133[&rate=5.634776991987849E-4]:1.402933663528E-1)[&rate=5.634776991987849E-4]:3.946948199349E-1)[&rate=5.634776991987849E-4]:8.963919236729E-1)[&rate=5.634776991987849E-4]:5.632263417112E-2,((((73[&rate=5.634776991987849E-4]:3.154757218465E-1,71[&rate=5.634776991987849E-4]:2.469825711617E-1)[&rate=5.634776991987849E-4]:1.027505482559E-1,(77[&rate=5.634776991987849E-4]:3.274789903062E-1,(82[&rate=5.634776991987849E-4]:2.936098740025E-1,((78[&rate=5.634776991987849E-4]:9.477299095764E-2,72[&rate=5.634776991987849E-4]:7.285518273832E-2)[&rate=5.634776991987849E-4]:1.554477505624E-1,79[&rate=5.634776991987849E-4]:2.5022074152E-1)[&rate=5.634776991987849E-4]:3.516995440042E-2)[&rate=5.634776991987849E-4]:6.471856029608E-3)[&rate=5.634776991987849E-4]:8.526782774159E-2)[&rate=5.634776991987849E-4]:5.216229350391E-2,(80[&rate=5.634776991987849E-4]:1.14507787219E-1,81[&rate=5.634776991987849E-4]:1.14507787219E-1)[&rate=5.634776991987849E-4]:3.065657078943E-1)[&rate=5.634776991987849E-4]:1.458915356546E-1,((70[&rate=5.634776991987849E-4]:3.845443116872E-1,(74[&rate=5.634776991987849E-4]:3.908667954836E-1,76[&rate=5.634776991987849E-4]:3.908667954836E-1)[&rate=5.634776991987849E-4]:3.203368058707E-2)[&rate=5.634776991987849E-4]:5.385742750605E-2,75[&rate=5.634776991987849E-4]:4.767579035767E-1)[&rate=5.634776991987849E-4]:1.395221956842E-1)[&rate=5.634776991987849E-4]:8.358062065147E-1)[&rate=5.634776991987849E-4]:1.782891497244E-3)[&rate=5.634776991987849E-4]:4.513587090766E-1,125[&rate=5.634776991987849E-4]:9.483823340762E-1)[&rate=5.634776991987849E-4]:5.734380164957E-2,((57[&rate=5.634776991987849E-4]:4.16779884869E-1,((59[&rate=5.634776991987849E-4]:2.737452290819E-1,((37[&rate=5.634776991987849E-4]:2.149703178898E-1,58[&rate=5.634776991987849E-4]:1.958446348297E-1)[&rate=5.634776991987849E-4]:9.250075898619E-2,54[&rate=5.634776991987849E-4]:2.309683446356E-1)[&rate=5.634776991987849E-4]:4.525518326083E-3)[&rate=5.634776991987849E-4]:6.143495145676E-2,(55[&rate=5.634776991987849E-4]:2.040867070596E-1,56[&rate=5.634776991987849E-4]:2.040867070596E-1)[&rate=5.634776991987849E-4]:1.228967521674E-1)[&rate=5.634776991987849E-4]:7.886746389326E-2)[&rate=5.634776991987849E-4]:2.501082991379E-1,68[&rate=5.634776991987849E-4]:6.149756157009E-1)[&rate=5.634776991987849E-4]:2.240838533581E-1)[&rate=5.634776991987849E-4]:6.850529024649E-1,(((119[&rate=5.634776991987849E-4]:2.410505195382E0,((((138[&rate=5.634776991987849E-4]:2.822462093329E-1,136[&rate=5.634776991987849E-4]:1.507393600177E-1)[&rate=5.634776991987849E-4]:6.661066844853E-1,135[&rate=5.634776991987849E-4]:7.483528938181E-1)[&rate=5.634776991987849E-4]:1.163248534564E0,(120[&rate=5.634776991987849E-4]:1.779506573758E0,126[&rate=5.634776991987849E-4]:1.089694462073E0)[&rate=5.634776991987849E-4]:3.841496491449E-1)[&rate=5.634776991987849E-4]:1.432588094879E-3,66[&rate=5.634776991987849E-4]:2.281025096274E-1)[&rate=5.634776991987849E-4]:1.495259734257E-1)[&rate=5.634776991987849E-4]:2.681452545551E-2,(67[&rate=5.634776991987849E-4]:1.456270766947E-1,((124[&rate=5.634776991987849E-4]:1.944352413905E-2,123[&rate=5.634776991987849E-4]:2.217576457618E-2)[&rate=5.634776991987849E-4]:3.173293897016E-1,122[&rate=5.634776991987849E-4]:3.395051542777E-1)[&rate=5.634776991987849E-4]:3.073944727576E-1)[&rate=5.634776991987849E-4]:2.58815931814E-1)[&rate=5.634776991987849E-4]:4.443968173736E-1,((((((((49[&rate=5.634776991987849E-4]:3.782163171752E-1,50[&rate=5.634776991987849E-4]:3.782163171752E-1)[&rate=5.634776991987849E-4]:1.366885519497E-1,((44[&rate=5.634776991987849E-4]:5.244530092274E-1,(((((41[&rate=5.634776991987849E-4]:3.049948113185E-1,48[&rate=5.634776991987849E-4]:3.48710658313E-1)[&rate=5.634776991987849E-4]:1.086344370342E-2,42[&rate=5.634776991987849E-4]:3.213227358962E-1)[&rate=5.634776991987849E-4]:9.064851123377E-2,46[&rate=5.634776991987849E-4]:4.611515749987E-1)[&rate=5.634776991987849E-4]:2.450398373122E-2,43[&rate=5.634776991987849E-4]:4.856555587299E-1)[&rate=5.634776991987849E-4]:2.826682989671E-2,47[&rate=5.634776991987849E-4]:5.139223886266E-1)[&rate=5.634776991987849E-4]:1.599510147507E-2)[&rate=5.634776991987849E-4]:3.49237949612E-3,51[&rate=5.634776991987849E-4]:5.060874652263E-1)[&rate=5.634776991987849E-4]:1.428188477284E-2)[&rate=5.634776991987849E-4]:9.597147159023E-2,45[&rate=5.634776991987849E-4]:6.354665046495E-1)[&rate=5.634776991987849E-4]:2.77475256891E-1,((69[&rate=5.634776991987849E-4]:4.548550889878E-1,118[&rate=5.634776991987849E-4]:4.438961848781E-1)[&rate=5.634776991987849E-4]:2.11928452648E-1,((130[&rate=5.634776991987849E-4]:2.6573324209E-2,131[&rate=5.634776991987849E-4]:2.931305023635E-2)[&rate=5.634776991987849E-4]:9.083761693046E-2,(132[&rate=5.634776991987849E-4]:2.489616779878E-2,129[&rate=5.634776991987849E-4]:2.215644177142E-2)[&rate=5.634776991987849E-4]:9.525449936804E-2)[&rate=5.634776991987849E-4]:4.014273950167E-1)[&rate=5.634776991987849E-4]:1.170239363703E0)[&rate=5.634776991987849E-4]:1.977203961356E-2,(128[&rate=5.634776991987849E-4]:1.63232178803E0,(((62[&rate=5.634776991987849E-4]:3.49816676173E-1,60[&rate=5.634776991987849E-4]:1.580358542553E-1)[&rate=5.634776991987849E-4]:4.350566252457E-2,(64[&rate=5.634776991987849E-4]:2.918032902445E-1,65[&rate=5.634776991987849E-4]:1.411183587378E-1)[&rate=5.634776991987849E-4]:6.0423158042E-2)[&rate=5.634776991987849E-4]:3.469186503343E-1,(61[&rate=5.634776991987849E-4]:1.466587041466E-1,63[&rate=5.634776991987849E-4]:1.055628137355E-1)[&rate=5.634776991987849E-4]:5.935822848853E-1)[&rate=5.634776991987849E-4]:1.031806826396E0)[&rate=5.634776991987849E-4]:7.378822541506E-2)[&rate=5.634776991987849E-4]:1.533762459129E-1,(35[&rate=5.634776991987849E-4]:1.469883441767E-1,(36[&rate=5.634776991987849E-4]:1.492295809611E-1,127[&rate=5.634776991987849E-4]:2.669777526167E0)[&rate=5.634776991987849E-4]:4.433410568136E-2)[&rate=5.634776991987849E-4]:1.837307918939E-1)[&rate=5.634776991987849E-4]:6.577575718903E-2,121[&rate=5.634776991987849E-4]:2.52252229052E0)[&rate=5.634776991987849E-4]:1.101391225253E-1,((((2[&rate=5.634776991987849E-4]:6.374336654716E-1,((22[&rate=5.634776991987849E-4]:2.988388446701E-1,27[&rate=5.634776991987849E-4]:3.152772008345E-1)[&rate=5.634776991987849E-4]:4.230879546953E-1,(31[&rate=5.634776991987849E-4]:7.343838758036E-1,(26[&rate=5.634776991987849E-4]:5.305413410309E-1,(7[&rate=5.634776991987849E-4]:2.598533913391E-1,8[&rate=5.634776991987849E-4]:2.598533913391E-1)[&rate=5.634776991987849E-4]:1.638386346233E-1)[&rate=5.634776991987849E-4]:1.600069183343E-1)[&rate=5.634776991987849E-4]:4.233744410985E-2)[&rate=5.634776991987849E-4]:8.810960583219E-2)[&rate=5.634776991987849E-4]:2.014881043678E0,((((101[&rate=5.634776991987849E-4]:1.213340079041E0,((((((113[&rate=5.634776991987849E-4]:7.113340357981E-1,(105[&rate=5.634776991987849E-4]:5.66296164463E-1,110[&rate=5.634776991987849E-4]:5.882139726821E-1)[&rate=5.634776991987849E-4]:1.176406110613E-1)[&rate=5.634776991987849E-4]:1.484977598471E-1,((117[&rate=5.634776991987849E-4]:3.891736746599E-1,112[&rate=5.634776991987849E-4]:3.864339486323E-1)[&rate=5.634776991987849E-4]:3.932355762837E-1,((9[&rate=5.634776991987849E-4]:7.08929766418E-1,(17[&rate=5.634776991987849E-4]:4.227403360248E-1,14[&rate=5.634776991987849E-4]:3.843841716412E-1)[&rate=5.634776991987849E-4]:3.327647728589E-1)[&rate=5.634776991987849E-4]:1.219710449538E-2,(30[&rate=5.634776991987849E-4]:5.339174902354E-1,4[&rate=5.634776991987849E-4]:3.613147505094E-1)[&rate=5.634776991987849E-4]:3.104970519109E-1)[&rate=5.634776991987849E-4]:5.032347592047E-2)[&rate=5.634776991987849E-4]:8.016227072929E-2)[&rate=5.634776991987849E-4]:1.757230764824E-1,(((115[&rate=5.634776991987849E-4]:6.32660409816E-1,((107[&rate=5.634776991987849E-4]:3.651955164571E-1,(109[&rate=5.634776991987849E-4]:3.575423292254E-1,114[&rate=5.634776991987849E-4]:2.780902744309E-1)[&rate=5.634776991987849E-4]:2.683126942341E-2)[&rate=5.634776991987849E-4]:1.654956985267E-1,108[&rate=5.634776991987849E-4]:5.279514889564E-1)[&rate=5.634776991987849E-4]:1.62243167435E-1)[&rate=5.634776991987849E-4]:6.171099915788E-2,(19[&rate=5.634776991987849E-4]:2.622730730749E-1,13[&rate=5.634776991987849E-4]:2.239169086912E-1)[&rate=5.634776991987849E-4]:5.526462811045E-1)[&rate=5.634776991987849E-4]:2.007500910703E-2,((148[&rate=5.634776991987849E-4]:3.40273411034E-1,143[&rate=5.634776991987849E-4]:3.375336850067E-1)[&rate=5.634776991987849E-4]:3.847092146624E-1,(116[&rate=5.634776991987849E-4]:6.366782962783E-1,(111[&rate=5.634776991987849E-4]:6.097513354649E-1,(106[&rate=5.634776991987849E-4]:4.818224362931E-1,(104[&rate=5.634776991987849E-4]:2.83574837043E-1,139[&rate=5.634776991987849E-4]:4.753556589607E-1)[&rate=5.634776991987849E-4]:1.982475992501E-1)[&rate=5.634776991987849E-4]:1.114905430074E-1)[&rate=5.634776991987849E-4]:1.036392895805E-1)[&rate=5.634776991987849E-4]:4.994816503454E-2)[&rate=5.634776991987849E-4]:2.781995676808E-2)[&rate=5.634776991987849E-4]:2.389166732249E-1)[&rate=5.634776991987849E-4]:1.471767911129E-1,(142[&rate=5.634776991987849E-4]:9.981844516346E-2,((145[&rate=5.634776991987849E-4]:7.137280069228E-2,141[&rate=5.634776991987849E-4]:6.86330746647E-2)[&rate=5.634776991987849E-4]:5.733839585714E-3,144[&rate=5.634776991987849E-4]:7.162718822306E-2)[&rate=5.634776991987849E-4]:2.271180488546E-2)[&rate=5.634776991987849E-4]:1.255515957803E0)[&rate=5.634776991987849E-4]:8.993515466878E-3,(102[&rate=5.634776991987849E-4]:6.965432081645E-2,((24[&rate=5.634776991987849E-4]:8.612675865361E-1,((21[&rate=5.634776991987849E-4]:6.204913662094E-1,28[&rate=5.634776991987849E-4]:6.451489004558E-1)[&rate=5.634776991987849E-4]:1.727232262143E-1,1[&rate=5.634776991987849E-4]:3.157075680715E-2)[&rate=5.634776991987849E-4]:4.887491192069E-2)[&rate=5.634776991987849E-4]:3.576520670761E-1,(((20[&rate=5.634776991987849E-4]:6.165901178598E-1,25[&rate=5.634776991987849E-4]:6.357682000516E-1)[&rate=5.634776991987849E-4]:2.317988688482E-1,23[&rate=5.634776991987849E-4]:8.566081647901E-1)[&rate=5.634776991987849E-4]:2.179959028895E-2,(11[&rate=5.634776991987849E-4]:7.360177503673E-1,140[&rate=5.634776991987849E-4]:7.168396681756E-1)[&rate=5.634776991987849E-4]:5.745849786246E-2)[&rate=5.634776991987849E-4]:3.295529944235E-1)[&rate=5.634776991987849E-4]:1.237850282062E-2)[&rate=5.634776991987849E-4]:4.809825515139E-2)[&rate=5.634776991987849E-4]:2.870402821259E-1,((((89[&rate=5.634776991987849E-4]:6.223630791917E-2,88[&rate=5.634776991987849E-4]:4.853767778215E-2)[&rate=5.634776991987849E-4]:4.079840457462E-1,((92[&rate=5.634776991987849E-4]:6.958997802036E-2,(91[&rate=5.634776991987849E-4]:2.830790387327E-2,90[&rate=5.634776991987849E-4]:2.830790387327E-2)[&rate=5.634776991987849E-4]:4.12820741471E-2)[&rate=5.634776991987849E-4]:2.524420289174E-1,(87[&rate=5.634776991987849E-4]:1.738893477445E-1,(83[&rate=5.634776991987849E-4]:9.098935101057E-2,((86[&rate=5.634776991987849E-4]:6.229261008524E-2,(93[&rate=5.634776991987849E-4]:1.503323995841E-2,84[&rate=5.634776991987849E-4]:1.334609821392E-3)[&rate=5.634776991987849E-4]:6.095800026385E-2)[&rate=5.634776991987849E-4]:1.709122331252E-2,85[&rate=5.634776991987849E-4]:7.938383339776E-2)[&rate=5.634776991987849E-4]:1.160551761281E-2)[&rate=5.634776991987849E-4]:8.289999673391E-2)[&rate=5.634776991987849E-4]:1.344440290563E-1)[&rate=5.634776991987849E-4]:1.481883467277E-1)[&rate=5.634776991987849E-4]:7.354434019293E-1,3[&rate=5.634776991987849E-4]:6.522390980605E-1)[&rate=5.634776991987849E-4]:7.470441914491E-2,((6[&rate=5.634776991987849E-4]:6.861435018772E-1,(10[&rate=5.634776991987849E-4]:5.18757650935E-1,15[&rate=5.634776991987849E-4]:5.571138153185E-1)[&rate=5.634776991987849E-4]:1.838242071065E-1)[&rate=5.634776991987849E-4]:8.36824677824E-3,18[&rate=5.634776991987849E-4]:7.575254472856E-1)[&rate=5.634776991987849E-4]:8.448656307047E-2)[&rate=5.634776991987849E-4]:6.75109614861E-1)[&rate=5.634776991987849E-4]:8.140266730021E-1)[&rate=5.634776991987849E-4]:2.778995704103E-1,(99[&rate=5.634776991987849E-4]:5.752589344854E-1,96[&rate=5.634776991987849E-4]:5.397398088025E-1)[&rate=5.634776991987849E-4]:9.308978001563E-2)[&rate=5.634776991987849E-4]:8.743814291226E-3,98[&rate=5.634776991987849E-4]:6.55234605295E-1)[&rate=5.634776991987849E-4]:5.077351718155E-2,((100[&rate=5.634776991987849E-4]:3.513885061636E-1,94[&rate=5.634776991987849E-4]:3.513885061636E-1)[&rate=5.634776991987849E-4]:1.389870591081E-1,95[&rate=5.634776991987849E-4]:5.750750188238E-1)[&rate=5.634776991987849E-4]:1.418620654015E-1)[&rate=5.634776991987849E-4]:1.179960843896E-1)[&rate=5.634776991987849E-4]:1.533135216644E-1,((((97[&rate=5.634776991987849E-4]:6.682337553337E-1,(16[&rate=5.634776991987849E-4]:2.816632803075E0,147[&rate=5.634776991987849E-4]:7.885169261379E-1)[&rate=5.634776991987849E-4]:8.132129742326E-3)[&rate=5.634776991987849E-4]:3.593745325775E-2,39[&rate=5.634776991987849E-4]:7.752094599577E-1)[&rate=5.634776991987849E-4]:3.015910373694E-2,40[&rate=5.634776991987849E-4]:8.053685636946E-1)[&rate=5.634776991987849E-4]:1.645323432401E-2,146[&rate=5.634776991987849E-4]:9.420403772535E-1)[&rate=5.634776991987849E-4]:2.708062996568E-2)[&rate=5.634776991987849E-4]:1.423922409574E-1,38[&rate=5.634776991987849E-4]:9.229886580126E-1)[&rate=5.634776991987849E-4]:1.860108042878E-1)[&rate=5.634776991987849E-4]:3.422058100973E-1)[&rate=5.634776991987849E-4]:1.275519078694E-1)[&rate=5.634776991987849E-4]:5.653446242103E-2)[&rate=5.634776991987849E-4]:1.288964605531E-2);
tree STATE_80930000 [&joint=-20994.43229739961,lnP=-20994.43229739961] = [&R] (((126[&rate=5.564415930550961E-4]:1.646114135795E0,((66[&rate=5.564415930550961E-4]:3.547021907669E-1,((120[&rate=5.564415930550961E-4]:1.030136440767E0,119[&rate=5.564415930550961E-4]:1.126026851726E0)[&rate=5.564415930550961E-4]:5.598977118601E-1,((138[&rate=5.564415930550961E-4]:1.430025909795E-1,136[&rate=5.564415930550961E-4]:1.149574166429E-2)[&rate=5.564415930550961E-4]:6.031928216153E-1,135[&rate=5.564415930550961E-4]:5.461954125948E-1)[&rate=5.564415930550961E-4]:7.917839455114E-1)[&rate=5.564415930550961E-4]:7.016543395101E-1)[&rate=5.564415930550961E-4]:2.664880724026E-2,(67[&rate=5.564415930550961E-4]:1.178221227084E-1,((123[&rate=5.564415930550961E-4]:2.198864657941E-1,124[&rate=5.564415930550961E-4]:2.17154225357E-1)[&rate=5.564415930550961E-4]:4.164988724257E-2,122[&rate=5.564415930550961E-4]:2.615363530367E-1)[&rate=5.564415930550961E-4]:3.575583200124E-1)[&rate=5.564415930550961E-4]:2.635288752988E-1)[&rate=5.564415930550961E-4]:1.758894810307E-2)[&rate=5.564415930550961E-4]:6.389568102646E-1,((((121[&rate=5.564415930550961E-4]:2.257603780688E0,35[&rate=5.564415930550961E-4]:1.315763834277E-1)[&rate=5.564415930550961E-4]:3.095264467127E-1,((((((44[&rate=5.564415930550961E-4]:3.651086156587E-1,47[&rate=5.564415930550961E-4]:3.705730965329E-1)[&rate=5.564415930550961E-4]:1.285818411605E-1,51[&rate=5.564415930550961E-4]:4.718325333219E-1)[&rate=5.564415930550961E-4]:1.025060360367E-1,49[&rate=5.564415930550961E-4]:5.688740884844E-1)[&rate=5.564415930550961E-4]:6.376720334982E-2,(((((42[&rate=5.564415930550961E-4]:3.95059623665E-1,41[&rate=5.564415930550961E-4]:3.895951427907E-1)[&rate=5.564415930550961E-4]:4.910506050141E-3,48[&rate=5.564415930550961E-4]:4.382214958353E-1)[&rate=5.564415930550961E-4]:5.110602362643E-2,43[&rate=5.564415930550961E-4]:5.002564812103E-1)[&rate=5.564415930550961E-4]:3.593417892774E-2,46[&rate=5.564415930550961E-4]:5.36190660138E-1)[&rate=5.564415930550961E-4]:5.168117620818E-2,50[&rate=5.564415930550961E-4]:5.550849511005E-1)[&rate=5.564415930550961E-4]:7.755634073373E-2)[&rate=5.564415930550961E-4]:1.838672310111E-1,45[&rate=5.564415930550961E-4]:8.410986867796E-1)[&rate=5.564415930550961E-4]:2.976608076327E-1,(((118[&rate=5.564415930550961E-4]:7.49105289871E-1,(((130[&rate=5.564415930550961E-4]:1.342345961458E-1,131[&rate=5.564415930550961E-4]:1.369743221732E-1)[&rate=5.564415930550961E-4]:9.417782417451E-2,(129[&rate=5.564415930550961E-4]:2.235381779695E-1,132[&rate=5.564415930550961E-4]:2.262779039969E-1)[&rate=5.564415930550961E-4]:4.87424235081E-3)[&rate=5.564415930550961E-4]:3.346609872058E-1,69[&rate=5.564415930550961E-4]:7.110186130057E-1)[&rate=5.564415930550961E-4]:4.904558097496E-2)[&rate=5.564415930550961E-4]:8.895425387952E-1,128[&rate=5.564415930550961E-4]:1.498921801269E0)[&rate=5.564415930550961E-4]:3.838564263841E-1,((65[&rate=5.564415930550961E-4]:2.780266435357E-1,(60[&rate=5.564415930550961E-4]:2.17585635349E-1,(62[&rate=5.564415930550961E-4]:3.717263711259E-1,64[&rate=5.564415930550961E-4]:3.306304807148E-1)[&rate=5.564415930550961E-4]:3.76400861409E-2)[&rate=5.564415930550961E-4]:6.044100818662E-2)[&rate=5.564415930550961E-4]:3.281978969181E-1,(61[&rate=5.564415930550961E-4]:1.861451981226E-1,63[&rate=5.564415930550961E-4]:1.450493077115E-1)[&rate=5.564415930550961E-4]:6.118601642489E-1)[&rate=5.564415930550961E-4]:1.224498892679E0)[&rate=5.564415930550961E-4]:2.937747905067E-2)[&rate=5.564415930550961E-4]:5.771424672443E-2)[&rate=5.564415930550961E-4]:5.295899464425E-2,(127[&rate=5.564415930550961E-4]:2.686510860584E0,36[&rate=5.564415930550961E-4]:1.659629153791E-1)[&rate=5.564415930550961E-4]:3.746742518714E-1)[&rate=5.564415930550961E-4]:1.375259987571E-1,((((((101[&rate=5.564415930550961E-4]:1.152897898038E0,(((102[&rate=5.564415930550961E-4]:5.069355384108E-2,(((11[&rate=5.564415930550961E-4]:5.831151197143E-1,140[&rate=5.564415930550961E-4]:5.639370375226E-1)[&rate=5.564415930550961E-4]:1.243076882048E-1,(23[&rate=5.564415930550961E-4]:5.87750849091E-1,(20[&rate=5.564415930550961E-4]:4.617846890865E-1,25[&rate=5.564415930550961E-4]:4.809627712782E-1)[&rate=5.564415930550961E-4]:1.177469819224E-1)[&rate=5.564415930550961E-4]:2.046034656773E-1)[&rate=5.564415930550961E-4]:2.654476719756E-1,((142[&rate=5.564415930550961E-4]:1.861684150189E-1,(144[&rate=5.564415930550961E-4]:7.203131211142E-2,(145[&rate=5.564415930550961E-4]:3.337530560615E-2,141[&rate=5.564415930550961E-4]:3.063557957856E-2)[&rate=5.564415930550961E-4]:4.413545856021E-2)[&rate=5.564415930550961E-4]:1.086576508526E-1)[&rate=5.564415930550961E-4]:9.557682987516E-1,(24[&rate=5.564415930550961E-4]:9.977614246166E-1,((21[&rate=5.564415930550961E-4]:7.445794038336E-1,28[&rate=5.564415930550961E-4]:7.6923693808E-1)[&rate=5.564415930550961E-4]:5.78807484009E-2,1[&rate=5.564415930550961E-4]:4.081631661796E-2)[&rate=5.564415930550961E-4]:1.761231901904E-1)[&rate=5.564415930550961E-4]:5.924378230452E-2)[&rate=5.564415930550961E-4]:1.175568393241E-2)[&rate=5.564415930550961E-4]:1.435764986039E-1)[&rate=5.564415930550961E-4]:2.165002849931E-1,(((113[&rate=5.564415930550961E-4]:7.845480712293E-1,(110[&rate=5.564415930550961E-4]:7.099873494917E-1,105[&rate=5.564415930550961E-4]:6.880695412726E-1)[&rate=5.564415930550961E-4]:6.90812696829E-2)[&rate=5.564415930550961E-4]:1.763848980293E-1,(((112[&rate=5.564415930550961E-4]:6.253257737533E-1,(17[&rate=5.564415930550961E-4]:5.660897395829E-1,14[&rate=5.564415930550961E-4]:5.277335751992E-1)[&rate=5.564415930550961E-4]:9.759219855415E-2)[&rate=5.564415930550961E-4]:2.48559694152E-2,(30[&rate=5.564415930550961E-4]:5.79748484161E-1,4[&rate=5.564415930550961E-4]:4.07145744435E-1)[&rate=5.564415930550961E-4]:1.855017521584E-1)[&rate=5.564415930550961E-4]:1.574324152323E-1,(117[&rate=5.564415930550961E-4]:3.981602227435E-1,9[&rate=5.564415930550961E-4]:3.872013186338E-1)[&rate=5.564415930550961E-4]:4.121936616849E-1)[&rate=5.564415930550961E-4]:1.533188108578E-1)[&rate=5.564415930550961E-4]:2.261030491796E-1,(((19[&rate=5.564415930550961E-4]:5.07293232966E-1,13[&rate=5.564415930550961E-4]:4.689370685823E-1)[&rate=5.564415930550961E-4]:1.570347504834E-1,(115[&rate=5.564415930550961E-4]:3.590010708919E-1,((109[&rate=5.564415930550961E-4]:2.606559754447E-1,114[&rate=5.564415930550961E-4]:1.812039206502E-1)[&rate=5.564415930550961E-4]:1.120198601824E-1,(107[&rate=5.564415930550961E-4]:1.414314515163E-1,108[&rate=5.564415930550961E-4]:1.386917254889E-1)[&rate=5.564415930550961E-4]:2.120663019192E-1)[&rate=5.564415930550961E-4]:6.577729005919E-2)[&rate=5.564415930550961E-4]:1.84778967352E-1)[&rate=5.564415930550961E-4]:1.646813526784E-1,(116[&rate=5.564415930550961E-4]:6.996281042739E-1,((148[&rate=5.564415930550961E-4]:3.619642598236E-1,143[&rate=5.564415930550961E-4]:3.592245337962E-1)[&rate=5.564415930550961E-4]:3.391237590587E-1,(139[&rate=5.564415930550961E-4]:7.350346835957E-1,(104[&rate=5.564415930550961E-4]:4.012555710638E-1,(111[&rate=5.564415930550961E-4]:1.744316856219E-1,106[&rate=5.564415930550961E-4]:1.579933294576E-1)[&rate=5.564415930550961E-4]:2.432622416063E-1)[&rate=5.564415930550961E-4]:1.419982906142E-1)[&rate=5.564415930550961E-4]:1.797519654233E-1)[&rate=5.564415930550961E-4]:3.689624977536E-2)[&rate=5.564415930550961E-4]:8.833286648297E-3)[&rate=5.564415930550961E-4]:3.963828466942E-1)[&rate=5.564415930550961E-4]:1.541304231354E-1)[&rate=5.564415930550961E-4]:6.003043989568E-2,(3[&rate=5.564415930550961E-4]:7.64434253824E-1,(((6[&rate=5.564415930550961E-4]:4.082479223221E-1,18[&rate=5.564415930550961E-4]:4.712616209523E-1)[&rate=5.564415930550961E-4]:2.386018432359E-2,(10[&rate=5.564415930550961E-4]:2.980916683031E-1,15[&rate=5.564415930550961E-4]:3.364478326866E-1)[&rate=5.564415930550961E-4]:1.504547945069E-1)[&rate=5.564415930550961E-4]:2.538170197696E-1,((89[&rate=5.564415930550961E-4]:6.114636976459E-2,88[&rate=5.564415930550961E-4]:4.744773962758E-2)[&rate=5.564415930550961E-4]:3.482704734545E-1,(((92[&rate=5.564415930550961E-4]:1.666729597595E-1,(91[&rate=5.564415930550961E-4]:8.463496187786E-2,90[&rate=5.564415930550961E-4]:8.463496187786E-2)[&rate=5.564415930550961E-4]:8.203799788168E-2)[&rate=5.564415930550961E-4]:1.06149885736E-1,87[&rate=5.564415930550961E-4]:2.591242153586E-1)[&rate=5.564415930550961E-4]:3.299382074113E-2,((83[&rate=5.564415930550961E-4]:1.017982254332E-1,(86[&rate=5.564415930550961E-4]:8.698260041405E-2,85[&rate=5.564415930550961E-4]:8.698260041405E-2)[&rate=5.564415930550961E-4]:1.481562501911E-2)[&rate=5.564415930550961E-4]:2.613380766811E-2,(93[&rate=5.564415930550961E-4]:1.08947139911E-1,84[&rate=5.564415930550961E-4]:9.524850977394E-2)[&rate=5.564415930550961E-4]:3.268352332732E-2)[&rate=5.564415930550961E-4]:1.641860029984E-1)[&rate=5.564415930550961E-4]:1.036001769824E-1)[&rate=5.564415930550961E-4]:7.778781462099E-1)[&rate=5.564415930550961E-4]:1.305639219292E-1)[&rate=5.564415930550961E-4]:5.600502988784E-1)[&rate=5.564415930550961E-4]:8.311530713635E-1)[&rate=5.564415930550961E-4]:1.747905988791E-1,98[&rate=5.564415930550961E-4]:4.829396384701E-1)[&rate=5.564415930550961E-4]:1.230412763011E-1,(99[&rate=5.564415930550961E-4]:5.556922848904E-1,96[&rate=5.564415930550961E-4]:5.201731592076E-1)[&rate=5.564415930550961E-4]:7.214655337793E-2)[&rate=5.564415930550961E-4]:3.86747287175E-1,((100[&rate=5.564415930550961E-4]:2.818298145501E-1,94[&rate=5.564415930550961E-4]:2.818298145501E-1)[&rate=5.564415930550961E-4]:1.210636441874E-1,95[&rate=5.564415930550961E-4]:4.875929122895E-1)[&rate=5.564415930550961E-4]:5.160642514054E-1)[&rate=5.564415930550961E-4]:8.004931462622E-2,((146[&rate=5.564415930550961E-4]:6.091082643266E-1,16[&rate=5.564415930550961E-4]:2.574382611209E0)[&rate=5.564415930550961E-4]:9.79169604057E-2,(((97[&rate=5.564415930550961E-4]:3.714530956043E-1,(2[&rate=5.564415930550961E-4]:9.246818754312E-1,((26[&rate=5.564415930550961E-4]:7.69636806962E-1,(7[&rate=5.564415930550961E-4]:1.649143530911E-1,8[&rate=5.564415930550961E-4]:1.649143530911E-1)[&rate=5.564415930550961E-4]:4.978731388024E-1)[&rate=5.564415930550961E-4]:5.463517987858E-2,(31[&rate=5.564415930550961E-4]:8.400046244551E-1,(22[&rate=5.564415930550961E-4]:4.35629423154E-1,27[&rate=5.564415930550961E-4]:4.520677793184E-1)[&rate=5.564415930550961E-4]:3.495806807531E-1)[&rate=5.564415930550961E-4]:2.810297882386E-2)[&rate=5.564415930550961E-4]:2.839715324263E-1)[&rate=5.564415930550961E-4]:1.474535274369E0)[&rate=5.564415930550961E-4]:1.905142826281E-3,(147[&rate=5.564415930550961E-4]:4.036945964214E-1,39[&rate=5.564415930550961E-4]:3.463175472411E-1)[&rate=5.564415930550961E-4]:9.807894255569E-2)[&rate=5.564415930550961E-4]:6.913049055654E-2,40[&rate=5.564415930550961E-4]:5.135269803533E-1)[&rate=5.564415930550961E-4]:7.327966514404E-2)[&rate=5.564415930550961E-4]:3.575555705288E-1)[&rate=5.564415930550961E-4]:9.964598161062E-2,38[&rate=5.564415930550961E-4]:9.757021867077E-1)[&rate=5.564415930550961E-4]:2.582510833496E-1)[&rate=5.564415930550961E-4]:4.06308932833E-1)[&rate=5.564415930550961E-4]:2.198357101829E-1,((((((53[&rate=5.564415930550961E-4]:6.53133531929E-1,(((((74[&rate=5.564415930550961E-4]:6.759242106648E-1,76[&rate=5.564415930550961E-4]:6.759242106648E-1)[&rate=5.564415930550961E-4]:1.653192134736E-2,70[&rate=5.564415930550961E-4]:6.540999676287E-1)[&rate=5.564415930550961E-4]:2.139717308533E-1,(75[&rate=5.564415930550961E-4]:7.23829976741E-1,(77[&rate=5.564415930550961E-4]:6.029836099897E-1,((80[&rate=5.564415930550961E-4]:6.878121459304E-2,81[&rate=5.564415930550961E-4]:6.878121459304E-2)[&rate=5.564415930550961E-4]:4.220174366536E-1,(((82[&rate=5.564415930550961E-4]:3.3911815112E-1,(79[&rate=5.564415930550961E-4]:2.673194696287E-1,(78[&rate=5.564415930550961E-4]:4.364602025153E-2,72[&rate=5.564415930550961E-4]:2.172821203222E-2)[&rate=5.564415930550961E-4]:2.236734493772E-1)[&rate=5.564415930550961E-4]:6.357950340923E-2)[&rate=5.564415930550961E-4]:2.065696934139E-2,73[&rate=5.564415930550961E-4]:3.926518327901E-1)[&rate=5.564415930550961E-4]:6.872506466198E-3,71[&rate=5.564415930550961E-4]:3.310311885715E-1)[&rate=5.564415930550961E-4]:1.405893804834E-1)[&rate=5.564415930550961E-4]:6.834934230468E-2)[&rate=5.564415930550961E-4]:1.153669146965E-1)[&rate=5.564415930550961E-4]:1.825978861245E-1)[&rate=5.564415930550961E-4]:4.815107947599E-1,((103[&rate=5.564415930550961E-4]:4.718329090003E-1,((12[&rate=5.564415930550961E-4]:2.991764212108E-1,5[&rate=5.564415930550961E-4]:2.608202568273E-1)[&rate=5.564415930550961E-4]:9.220521177131E-2,29[&rate=5.564415930550961E-4]:4.982309480506E-1)[&rate=5.564415930550961E-4]:2.064786732785E-1)[&rate=5.564415930550961E-4]:1.676171304812E0,52[&rate=5.564415930550961E-4]:4.83710479251E-1)[&rate=5.564415930550961E-4]:1.659618410736E-1)[&rate=5.564415930550961E-4]:5.146100581958E-3,(137[&rate=5.564415930550961E-4]:8.27635747929E-1,(133[&rate=5.564415930550961E-4]:7.837615320404E-1,134[&rate=5.564415930550961E-4]:7.536245457392E-1)[&rate=5.564415930550961E-4]:2.778325477582E-3)[&rate=5.564415930550961E-4]:6.421613390455E-1)[&rate=5.564415930550961E-4]:6.511832333761E-3)[&rate=5.564415930550961E-4]:5.631061594406E-1,125[&rate=5.564415930550961E-4]:1.005857177708E0)[&rate=5.564415930550961E-4]:3.465425842322E-1,((59[&rate=5.564415930550961E-4]:4.032604988002E-1,((55[&rate=5.564415930550961E-4]:3.251539733082E-1,56[&rate=5.564415930550961E-4]:3.251539733082E-1)[&rate=5.564415930550961E-4]:2.170018071342E-2,(54[&rate=5.564415930550961E-4]:2.850412631264E-1,(58[&rate=5.564415930550961E-4]:2.784704750065E-1,(57[&rate=5.564415930550961E-4]:2.273856473223E-1,37[&rate=5.564415930550961E-4]:2.629047730054E-1)[&rate=5.564415930550961E-4]:3.469138506114E-2)[&rate=5.564415930550961E-4]:6.394783730032E-2)[&rate=5.564415930550961E-4]:3.175824608654E-2)[&rate=5.564415930550961E-4]:4.8209623467E-2)[&rate=5.564415930550961E-4]:5.358978510939E-1,68[&rate=5.564415930550961E-4]:8.899780220252E-1)[&rate=5.564415930550961E-4]:2.957550732486E-1)[&rate=5.564415930550961E-4]:3.059105580255E-1,32[&rate=5.564415930550961E-4]:5.899150867782E-2)[&rate=5.564415930550961E-4]:3.620133791714E-2,33[&rate=5.564415930550961E-4]:1.006722986497E-1)[&rate=5.564415930550961E-4]:2.022254463548E-2,34[&rate=5.564415930550961E-4]:1.373331994495E-1)[&rate=5.564415930550961E-4]:2.573855684781E-1);
tree STATE_80940000 [&joint=-20981.041985536893,lnP=-20981.041985536893] = [&R] (((34[&rate=5.812862112623175E-4]:3.39182122622E-2,((66[&rate=5.812862112623175E-4]:3.453589970855E-1,((120[&rate=5.812862112623175E-4]:1.215860956521E0,((138[&rate=5.812862112623175E-4]:2.418143020983E-1,136[&rate=5.812862112623175E-4]:1.103074527831E-1)[&rate=5.812862112623175E-4]:3.026487816746E-1,135[&rate=5.812862112623175E-4]:3.444630837729E-1)[&rate=5.812862112623175E-4]:6.193430782272E-1)[&rate=5.812862112623175E-4]:7.080048968726E-1,(126[&rate=5.812862112623175E-4]:1.224332161736E0,119[&rate=5.812862112623175E-4]:2.01003468438E0)[&rate=5.812862112623175E-4]:9.721579971924E-3)[&rate=5.812862112623175E-4]:3.584794450622E-1)[&rate=5.812862112623175E-4]:3.890417003774E-2,(67[&rate=5.812862112623175E-4]:1.404047460374E-1,(122[&rate=5.812862112623175E-4]:3.416591013835E-1,(123[&rate=5.812862112623175E-4]:5.501142189693E-2,124[&rate=5.812862112623175E-4]:5.227918145981E-2)[&rate=5.812862112623175E-4]:2.866476794866E-1)[&rate=5.812862112623175E-4]:3.000181949946E-1)[&rate=5.812862112623175E-4]:2.438584210858E-1)[&rate=5.812862112623175E-4]:5.12668743769E-1)[&rate=5.812862112623175E-4]:7.880748958199E-2,(((((134[&rate=5.812862112623175E-4]:5.049579518308E-1,(133[&rate=5.812862112623175E-4]:4.281395077161E-1,137[&rate=5.812862112623175E-4]:4.692353981272E-1)[&rate=5.812862112623175E-4]:1.069554304158E-1)[&rate=5.812862112623175E-4]:1.050436149006E0,(((103[&rate=5.812862112623175E-4]:7.463361184072E-1,((12[&rate=5.812862112623175E-4]:2.647244083928E-1,5[&rate=5.812862112623175E-4]:2.263682440093E-1)[&rate=5.812862112623175E-4]:2.427588177609E-1,29[&rate=5.812862112623175E-4]:6.143325412222E-1)[&rate=5.812862112623175E-4]:3.648802895138E-1)[&rate=5.812862112623175E-4]:1.510428370828E0,52[&rate=5.812862112623175E-4]:5.924707546739E-1)[&rate=5.812862112623175E-4]:2.054710228183E-1,(((77[&rate=5.812862112623175E-4]:4.942633372858E-1,((((71[&rate=5.812862112623175E-4]:2.203518083829E-1,79[&rate=5.812862112623175E-4]:2.477490686569E-1)[&rate=5.812862112623175E-4]:6.451908457737E-2,82[&rate=5.812862112623175E-4]:3.204873313164E-1)[&rate=5.812862112623175E-4]:1.609324732184E-3,(78[&rate=5.812862112623175E-4]:2.826698687412E-2,72[&rate=5.812862112623175E-4]:6.349178654805E-3)[&rate=5.812862112623175E-4]:2.856104910924E-1)[&rate=5.812862112623175E-4]:1.388128393588E-1,((80[&rate=5.812862112623175E-4]:1.860822739341E-2,81[&rate=5.812862112623175E-4]:1.860822739341E-2)[&rate=5.812862112623175E-4]:3.437803866199E-1,73[&rate=5.812862112623175E-4]:4.117036825064E-1)[&rate=5.812862112623175E-4]:8.208252522964E-2)[&rate=5.812862112623175E-4]:5.956581604412E-3)[&rate=5.812862112623175E-4]:3.178688980947E-1,(75[&rate=5.812862112623175E-4]:7.541649964635E-1,((74[&rate=5.812862112623175E-4]:7.252233153004E-1,70[&rate=5.812862112623175E-4]:6.86867150917E-1)[&rate=5.812862112623175E-4]:1.106820468339E-2,76[&rate=5.812862112623175E-4]:7.362915199838E-1)[&rate=5.812862112623175E-4]:1.787347647966E-2)[&rate=5.812862112623175E-4]:6.344669097166E-2)[&rate=5.812862112623175E-4]:6.656678585523E-1,53[&rate=5.812862112623175E-4]:7.368164873754E-1)[&rate=5.812862112623175E-4]:5.292856880547E-2)[&rate=5.812862112623175E-4]:1.370653398885E-2)[&rate=5.812862112623175E-4]:2.970044627295E-1,125[&rate=5.812862112623175E-4]:8.90073539238E-1)[&rate=5.812862112623175E-4]:4.349868163221E-1,((57[&rate=5.812862112623175E-4]:5.266222996021E-1,((((37[&rate=5.812862112623175E-4]:2.499651859271E-1,59[&rate=5.812862112623175E-4]:2.117138198069E-1)[&rate=5.812862112623175E-4]:5.679101199909E-2,54[&rate=5.812862112623175E-4]:2.302534656857E-1)[&rate=5.812862112623175E-4]:3.583212233359E-2,58[&rate=5.812862112623175E-4]:3.234626371997E-1)[&rate=5.812862112623175E-4]:7.150611699894E-2,(56[&rate=5.812862112623175E-4]:2.475182307969E-1,55[&rate=5.812862112623175E-4]:2.475182307969E-1)[&rate=5.812862112623175E-4]:1.2012811903E-1)[&rate=5.812862112623175E-4]:1.480469880265E-1)[&rate=5.812862112623175E-4]:3.388637850727E-1,68[&rate=5.812862112623175E-4]:8.135735163687E-1)[&rate=5.812862112623175E-4]:3.448201725246E-1)[&rate=5.812862112623175E-4]:3.332744418872E-1,(32[&rate=5.812862112623175E-4]:1.313109941831E-2,(((((((51[&rate=5.812862112623175E-4]:6.161289987829E-1,((47[&rate=5.812862112623175E-4]:2.590946012483E-1,44[&rate=5.812862112623175E-4]:2.536301203741E-1)[&rate=5.812862112623175E-4]:3.686222170849E-1,((43[&rate=5.812862112623175E-4]:5.574794863518E-1,((41[&rate=5.812862112623175E-4]:2.568139300751E-1,42[&rate=5.812862112623175E-4]:2.622784109493E-1)[&rate=5.812862112623175E-4]:1.258117175832E-1,48[&rate=5.812862112623175E-4]:4.263414946527E-1)[&rate=5.812862112623175E-4]:1.202090299506E-1)[&rate=5.812862112623175E-4]:1.763200417995E-2,46[&rate=5.812862112623175E-4]:5.751114905318E-1)[&rate=5.812862112623175E-4]:5.260532780143E-2)[&rate=5.812862112623175E-4]:1.573458482121E-2)[&rate=5.812862112623175E-4]:8.134081177876E-3,(50[&rate=5.812862112623175E-4]:3.012036413135E-1,49[&rate=5.812862112623175E-4]:3.012036413135E-1)[&rate=5.812862112623175E-4]:3.175949577731E-1)[&rate=5.812862112623175E-4]:1.104732081855E-1,45[&rate=5.812862112623175E-4]:7.538619712064E-1)[&rate=5.812862112623175E-4]:2.213793751063E-1,(((((130[&rate=5.812862112623175E-4]:3.218885386055E-1,131[&rate=5.812862112623175E-4]:3.246282646329E-1)[&rate=5.812862112623175E-4]:5.426828980796E-2,(132[&rate=5.812862112623175E-4]:1.779444509983E-1,129[&rate=5.812862112623175E-4]:1.752047249709E-1)[&rate=5.812862112623175E-4]:2.009521034426E-1)[&rate=5.812862112623175E-4]:1.801860564842E-1,69[&rate=5.812862112623175E-4]:7.042880903772E-1)[&rate=5.812862112623175E-4]:1.004328354108E-1,118[&rate=5.812862112623175E-4]:7.937620216784E-1)[&rate=5.812862112623175E-4]:7.252336342543E-1,(128[&rate=5.812862112623175E-4]:1.268888427725E0,((62[&rate=5.812862112623175E-4]:4.697978977496E-1,((64[&rate=5.812862112623175E-4]:2.127325944727E-1,60[&rate=5.812862112623175E-4]:6.204766296599E-2)[&rate=5.812862112623175E-4]:2.144038623309E-1,65[&rate=5.812862112623175E-4]:2.764515252969E-1)[&rate=5.812862112623175E-4]:1.565550534948E-3)[&rate=5.812862112623175E-4]:3.239156184758E-1,(61[&rate=5.812862112623175E-4]:2.007014815509E-1,63[&rate=5.812862112623175E-4]:1.596055911399E-1)[&rate=5.812862112623175E-4]:5.930120346745E-1)[&rate=5.812862112623175E-4]:6.149009388965E-1)[&rate=5.812862112623175E-4]:1.103812008108E-1)[&rate=5.812862112623175E-4]:3.693679300687E-1)[&rate=5.812862112623175E-4]:2.982991973495E-1,((36[&rate=5.812862112623175E-4]:8.408827606104E-2,35[&rate=5.812862112623175E-4]:3.751293359529E-2)[&rate=5.812862112623175E-4]:1.03057693179E-1,127[&rate=5.812862112623175E-4]:2.707693914445E0)[&rate=5.812862112623175E-4]:3.775990058916E-1)[&rate=5.812862112623175E-4]:8.839968704779E-2,121[&rate=5.812862112623175E-4]:2.732596716974E0)[&rate=5.812862112623175E-4]:2.680677949357E-1,(((((99[&rate=5.812862112623175E-4]:4.54880469644E-1,96[&rate=5.812862112623175E-4]:4.193613439611E-1)[&rate=5.812862112623175E-4]:2.946021125526E-1,(98[&rate=5.812862112623175E-4]:3.168124549205E-1,(101[&rate=5.812862112623175E-4]:7.888023682362E-1,(((((((110[&rate=5.812862112623175E-4]:5.899734414573E-1,113[&rate=5.812862112623175E-4]:5.95452893512E-1)[&rate=5.812862112623175E-4]:1.291179127852E-1,105[&rate=5.812862112623175E-4]:6.971735460234E-1)[&rate=5.812862112623175E-4]:3.953206344528E-2,((9[&rate=5.812862112623175E-4]:5.211094879133E-1,117[&rate=5.812862112623175E-4]:5.32068392023E-1)[&rate=5.812862112623175E-4]:1.982041679079E-1,((30[&rate=5.812862112623175E-4]:2.790580231501E-1,4[&rate=5.812862112623175E-4]:1.064552834241E-1)[&rate=5.812862112623175E-4]:5.20674298176E-1,(112[&rate=5.812862112623175E-4]:6.836514677934E-1,(17[&rate=5.812862112623175E-4]:4.483900442367E-1,14[&rate=5.812862112623175E-4]:4.10033879853E-1)[&rate=5.812862112623175E-4]:2.736175879404E-1)[&rate=5.812862112623175E-4]:1.012360381867E-3)[&rate=5.812862112623175E-4]:4.286900572801E-2)[&rate=5.812862112623175E-4]:3.657003583917E-2)[&rate=5.812862112623175E-4]:2.44830537029E-1,(((148[&rate=5.812862112623175E-4]:2.761228725512E-1,143[&rate=5.812862112623175E-4]:2.733831465238E-1)[&rate=5.812862112623175E-4]:4.144492193781E-1,(139[&rate=5.812862112623175E-4]:7.283695394571E-1,(104[&rate=5.812862112623175E-4]:2.222247848181E-1,(106[&rate=5.812862112623175E-4]:1.489523991378E-2,111[&rate=5.812862112623175E-4]:3.133359607815E-2)[&rate=5.812862112623175E-4]:2.073295449043E-1)[&rate=5.812862112623175E-4]:3.143639327213E-1)[&rate=5.812862112623175E-4]:1.75901182609E-1)[&rate=5.812862112623175E-4]:1.126080076597E-1,(116[&rate=5.812862112623175E-4]:6.926027593825E-1,((19[&rate=5.812862112623175E-4]:6.407450181783E-1,13[&rate=5.812862112623175E-4]:6.023888537947E-1)[&rate=5.812862112623175E-4]:1.134285890116E-1,(((107[&rate=5.812862112623175E-4]:5.481304767772E-1,108[&rate=5.812862112623175E-4]:5.453907507498E-1)[&rate=5.812862112623175E-4]:1.181839323545E-2,(114[&rate=5.812862112623175E-4]:3.520981936562E-1,109[&rate=5.812862112623175E-4]:4.315502484507E-1)[&rate=5.812862112623175E-4]:1.475767037537E-1)[&rate=5.812862112623175E-4]:2.581231741959E-2,115[&rate=5.812862112623175E-4]:5.254872148294E-1)[&rate=5.812862112623175E-4]:1.08138447155E-1)[&rate=5.812862112623175E-4]:5.897709739809E-2)[&rate=5.812862112623175E-4]:7.222117582277E-2)[&rate=5.812862112623175E-4]:1.619176907443E-1)[&rate=5.812862112623175E-4]:9.82465309572E-2,(142[&rate=5.812862112623175E-4]:3.894923635623E-1,(145[&rate=5.812862112623175E-4]:1.086667254161E-1,(144[&rate=5.812862112623175E-4]:1.002219397287E-1,141[&rate=5.812862112623175E-4]:1.029616657561E-1)[&rate=5.812862112623175E-4]:2.965333632449E-3)[&rate=5.812862112623175E-4]:2.808256381462E-1)[&rate=5.812862112623175E-4]:8.902903138926E-1)[&rate=5.812862112623175E-4]:1.551879025488E-2,(102[&rate=5.812862112623175E-4]:6.048260831262E-3,(((23[&rate=5.812862112623175E-4]:6.676845204296E-1,(20[&rate=5.812862112623175E-4]:5.816170569591E-1,25[&rate=5.812862112623175E-4]:6.007951391509E-1)[&rate=5.812862112623175E-4]:7.784828538842E-2)[&rate=5.812862112623175E-4]:1.608787885328E-1,(11[&rate=5.812862112623175E-4]:4.150920570532E-1,140[&rate=5.812862112623175E-4]:3.959139748615E-1)[&rate=5.812862112623175E-4]:3.2853974506E-1)[&rate=5.812862112623175E-4]:3.023442908333E-1,(24[&rate=5.812862112623175E-4]:9.207292815864E-1,((21[&rate=5.812862112623175E-4]:7.862697268324E-1,28[&rate=5.812862112623175E-4]:8.109272610788E-1)[&rate=5.812862112623175E-4]:6.726924177686E-2,1[&rate=5.812862112623175E-4]:9.189513299273E-2)[&rate=5.812862112623175E-4]:4.801223078542E-2)[&rate=5.812862112623175E-4]:2.21137222319E-1)[&rate=5.812862112623175E-4]:2.582559254224E-2)[&rate=5.812862112623175E-4]:4.267786441276E-2)[&rate=5.812862112623175E-4]:2.125687671564E-1,(((6[&rate=5.812862112623175E-4]:6.316099760262E-1,(18[&rate=5.812862112623175E-4]:5.931248699027E-1,3[&rate=5.812862112623175E-4]:4.780563767521E-1)[&rate=5.812862112623175E-4]:1.014988047536E-1)[&rate=5.812862112623175E-4]:1.15545184803E-1,(10[&rate=5.812862112623175E-4]:5.471391642257E-1,15[&rate=5.812862112623175E-4]:5.854953286092E-1)[&rate=5.812862112623175E-4]:2.164543527678E-1)[&rate=5.812862112623175E-4]:1.792486802937E-1,((89[&rate=5.812862112623175E-4]:1.317616715825E-1,88[&rate=5.812862112623175E-4]:1.180630414455E-1)[&rate=5.812862112623175E-4]:2.56216348065E-1,(((92[&rate=5.812862112623175E-4]:3.564795800224E-2,(91[&rate=5.812862112623175E-4]:2.806753404739E-2,90[&rate=5.812862112623175E-4]:2.806753404739E-2)[&rate=5.812862112623175E-4]:7.580423954848E-3)[&rate=5.812862112623175E-4]:6.014888200237E-2,87[&rate=5.812862112623175E-4]:8.20982098676E-2)[&rate=5.812862112623175E-4]:1.502068443742E-1,((93[&rate=5.812862112623175E-4]:1.156097888428E-1,(85[&rate=5.812862112623175E-4]:9.80022503952E-2,84[&rate=5.812862112623175E-4]:9.80022503952E-2)[&rate=5.812862112623175E-4]:3.908908310567E-3)[&rate=5.812862112623175E-4]:7.257573258506E-4,(83[&rate=5.812862112623175E-4]:7.88291143668E-2,86[&rate=5.812862112623175E-4]:7.88291143668E-2)[&rate=5.812862112623175E-4]:2.380780166482E-2)[&rate=5.812862112623175E-4]:1.296681382102E-1)[&rate=5.812862112623175E-4]:1.419743352687E-1)[&rate=5.812862112623175E-4]:1.039795684489E0)[&rate=5.812862112623175E-4]:3.842061197707E-1)[&rate=5.812862112623175E-4]:5.329869278908E-1)[&rate=5.812862112623175E-4]:3.727589451317E-1)[&rate=5.812862112623175E-4]:4.108122037789E-1)[&rate=5.812862112623175E-4]:1.144756369061E-1,((100[&rate=5.812862112623175E-4]:3.606127927317E-1,94[&rate=5.812862112623175E-4]:3.606127927317E-1)[&rate=5.812862112623175E-4]:3.086605882564E-1,95[&rate=5.812862112623175E-4]:7.539728345401E-1)[&rate=5.812862112623175E-4]:9.905642281406E-2)[&rate=5.812862112623175E-4]:3.115117494055E-1,((((146[&rate=5.812862112623175E-4]:6.578566688437E-1,(2[&rate=5.812862112623175E-4]:6.614537981751E-1,((22[&rate=5.812862112623175E-4]:4.029215073564E-1,27[&rate=5.812862112623175E-4]:4.193598635208E-1)[&rate=5.812862112623175E-4]:2.075257320987E-1,(31[&rate=5.812862112623175E-4]:6.29438072567E-1,(26[&rate=5.812862112623175E-4]:5.097787639133E-1,(7[&rate=5.812862112623175E-4]:7.486183521066E-2,8[&rate=5.812862112623175E-4]:7.486183521066E-2)[&rate=5.812862112623175E-4]:3.280676136341E-1)[&rate=5.812862112623175E-4]:7.582369221529E-2)[&rate=5.812862112623175E-4]:3.580368743612E-2)[&rate=5.812862112623175E-4]:2.236092984461E-1)[&rate=5.812862112623175E-4]:1.832910094263E0)[&rate=5.812862112623175E-4]:1.897363666525E-2,(16[&rate=5.812862112623175E-4]:2.634747494633E0,(40[&rate=5.812862112623175E-4]:5.280814438927E-1,97[&rate=5.812862112623175E-4]:4.570431925265E-1)[&rate=5.812862112623175E-4]:2.117312462284E-2)[&rate=5.812862112623175E-4]:7.357157758455E-3)[&rate=5.812862112623175E-4]:1.016357643462E-1,39[&rate=5.812862112623175E-4]:6.582474906202E-1)[&rate=5.812862112623175E-4]:2.946757303537E-2,147[&rate=5.812862112623175E-4]:7.450921128359E-1)[&rate=5.812862112623175E-4]:3.37481680809E-1)[&rate=5.812862112623175E-4]:4.089325846638E-2,38[&rate=5.812862112623175E-4]:9.977839920019E-1)[&rate=5.812862112623175E-4]:4.79218569163E-1)[&rate=5.812862112623175E-4]:2.342549161801E-2)[&rate=5.812862112623175E-4]:4.588488674076E-2)[&rate=5.812862112623175E-4]:3.179190746603E-2)[&rate=5.812862112623175E-4]:3.879282817727E-2,33[&rate=5.812862112623175E-4]:1.350801738571E-1);
tree STATE_80950000 [&joint=-20990.52849181659,lnP=-20990.52849181659] = [&R] (((((((((((73[&rate=5.135577136687681E-4]:4.322556551118E-1,((71[&rate=5.135577136687681E-4]:2.562244066538E-1,((78[&rate=5.135577136687681E-4]:4.741123082143E-2,72[&rate=5.135577136687681E-4]:2.549342260212E-2)[&rate=5.135577136687681E-4]:1.411508235662E-1,(79[&rate=5.135577136687681E-4]:1.490769452534E-1,82[&rate=5.135577136687681E-4]:1.572961233355E-1)[&rate=5.135577136687681E-4]:3.948510913416E-2)[&rate=5.135577136687681E-4]:9.505961254019E-2)[&rate=5.135577136687681E-4]:9.2555632465E-2,77[&rate=5.135577136687681E-4]:4.117937377489E-1)[&rate=5.135577136687681E-4]:1.498246530817E-2)[&rate=5.135577136687681E-4]:3.662210949346E-1,(80[&rate=5.135577136687681E-4]:5.212115194298E-2,81[&rate=5.135577136687681E-4]:5.212115194298E-2)[&rate=5.135577136687681E-4]:6.970405296103E-1)[&rate=5.135577136687681E-4]:3.5229795732E-1,(75[&rate=5.135577136687681E-4]:6.109084596838E-1,(74[&rate=5.135577136687681E-4]:5.808463470243E-1,(76[&rate=5.135577136687681E-4]:4.52575083076E-1,70[&rate=5.135577136687681E-4]:4.142189186925E-1)[&rate=5.135577136687681E-4]:1.282712639483E-1)[&rate=5.135577136687681E-4]:3.006211265957E-2)[&rate=5.135577136687681E-4]:5.398662476825E-1)[&rate=5.135577136687681E-4]:2.491792408068E-1,(133[&rate=5.135577136687681E-4]:6.069478738024E-1,(137[&rate=5.135577136687681E-4]:4.964606011338E-1,134[&rate=5.135577136687681E-4]:4.252277244216E-1)[&rate=5.135577136687681E-4]:1.515831630797E-1)[&rate=5.135577136687681E-4]:8.286225127268E-1)[&rate=5.135577136687681E-4]:1.641585773128E-1,(53[&rate=5.135577136687681E-4]:4.694957002183E-1,(52[&rate=5.135577136687681E-4]:3.533821873401E-1,(103[&rate=5.135577136687681E-4]:6.43859880335E-1,((12[&rate=5.135577136687681E-4]:1.536157431754E-1,5[&rate=5.135577136687681E-4]:1.152595787919E-1)[&rate=5.135577136687681E-4]:1.414747735119E-1,29[&rate=5.135577136687681E-4]:4.019398317558E-1)[&rate=5.135577136687681E-4]:4.74796760908E-1)[&rate=5.135577136687681E-4]:1.373816041566E0)[&rate=5.135577136687681E-4]:1.243102341896E-1)[&rate=5.135577136687681E-4]:3.481537666555E-1)[&rate=5.135577136687681E-4]:3.527820104714E-1,125[&rate=5.135577136687681E-4]:9.600489636841E-1)[&rate=5.135577136687681E-4]:3.08052326534E-1,((57[&rate=5.135577136687681E-4]:5.591230693403E-1,(((54[&rate=5.135577136687681E-4]:5.247401966653E-2,59[&rate=5.135577136687681E-4]:9.072538578675E-2)[&rate=5.135577136687681E-4]:1.419985159395E-1,58[&rate=5.135577136687681E-4]:2.518495847864E-1)[&rate=5.135577136687681E-4]:1.132826813105E-1,(37[&rate=5.135577136687681E-4]:3.420192612042E-1,(56[&rate=5.135577136687681E-4]:1.783556465393E-1,55[&rate=5.135577136687681E-4]:1.783556465393E-1)[&rate=5.135577136687681E-4]:1.17215527233E-1)[&rate=5.135577136687681E-4]:4.223868795279E-2)[&rate=5.135577136687681E-4]:2.103842458664E-1)[&rate=5.135577136687681E-4]:7.593511882511E-2,68[&rate=5.135577136687681E-4]:5.831456198594E-1)[&rate=5.135577136687681E-4]:5.18289003692E-1)[&rate=5.135577136687681E-4]:2.457624345841E-1,((((((((44[&rate=5.135577136687681E-4]:2.034587829517E-1,47[&rate=5.135577136687681E-4]:2.089232638259E-1)[&rate=5.135577136687681E-4]:4.258983189427E-1,51[&rate=5.135577136687681E-4]:6.074991783972E-1)[&rate=5.135577136687681E-4]:5.279806079231E-2,(50[&rate=5.135577136687681E-4]:3.226920440176E-1,49[&rate=5.135577136687681E-4]:3.226920440176E-1)[&rate=5.135577136687681E-4]:3.321407142976E-1)[&rate=5.135577136687681E-4]:2.885589427258E-2,((41[&rate=5.135577136687681E-4]:5.139939238276E-1,(48[&rate=5.135577136687681E-4]:1.206110267642E-1,42[&rate=5.135577136687681E-4]:8.235966064399E-2)[&rate=5.135577136687681E-4]:4.370987440579E-1)[&rate=5.135577136687681E-4]:6.628035074416E-2,(46[&rate=5.135577136687681E-4]:4.717943625013E-1,43[&rate=5.135577136687681E-4]:4.717943625013E-1)[&rate=5.135577136687681E-4]:1.631247208134E-1)[&rate=5.135577136687681E-4]:8.15564545188E-2)[&rate=5.135577136687681E-4]:5.959362085868E-2,45[&rate=5.135577136687681E-4]:7.678724373809E-1)[&rate=5.135577136687681E-4]:1.348402826967E-1,((((((130[&rate=5.135577136687681E-4]:1.545033394817E-1,131[&rate=5.135577136687681E-4]:1.572430655091E-1)[&rate=5.135577136687681E-4]:1.280455653647E-1,129[&rate=5.135577136687681E-4]:2.825489048465E-1)[&rate=5.135577136687681E-4]:5.089524956407E-3,132[&rate=5.135577136687681E-4]:2.903781558302E-1)[&rate=5.135577136687681E-4]:3.325772070321E-1,(69[&rate=5.135577136687681E-4]:6.67366175526E-1,118[&rate=5.135577136687681E-4]:6.564072714163E-1)[&rate=5.135577136687681E-4]:1.007946667886E-1)[&rate=5.135577136687681E-4]:8.189342172154E-1,((((64[&rate=5.135577136687681E-4]:2.585723775409E-1,62[&rate=5.135577136687681E-4]:2.99668267952E-1)[&rate=5.135577136687681E-4]:1.169865507491E-1,60[&rate=5.135577136687681E-4]:2.248739967833E-1)[&rate=5.135577136687681E-4]:2.19294363134E-1,65[&rate=5.135577136687681E-4]:4.441683599173E-1)[&rate=5.135577136687681E-4]:1.599747820604E-1,(61[&rate=5.135577136687681E-4]:3.511168885325E-1,63[&rate=5.135577136687681E-4]:3.100209981215E-1)[&rate=5.135577136687681E-4]:4.448070753629E-1)[&rate=5.135577136687681E-4]:7.802121915249E-1)[&rate=5.135577136687681E-4]:2.908901912974E-2,128[&rate=5.135577136687681E-4]:1.465499147153E0)[&rate=5.135577136687681E-4]:2.106097852161E-1)[&rate=5.135577136687681E-4]:1.937043212534E-1,(121[&rate=5.135577136687681E-4]:2.432984647561E0,(35[&rate=5.135577136687681E-4]:6.899021041337E-3,(127[&rate=5.135577136687681E-4]:2.551283735109E0,36[&rate=5.135577136687681E-4]:3.073578990346E-2)[&rate=5.135577136687681E-4]:2.273857360364E-2)[&rate=5.135577136687681E-4]:3.000582292597E-1)[&rate=5.135577136687681E-4]:3.408888003362E-2)[&rate=5.135577136687681E-4]:4.106063097903E-1,(((((((101[&rate=5.135577136687681E-4]:1.336595992526E0,(((((113[&rate=5.135577136687681E-4]:8.494440383741E-1,(17[&rate=5.135577136687681E-4]:3.686309345766E-1,14[&rate=5.135577136687681E-4]:3.302747701929E-1)[&rate=5.135577136687681E-4]:5.191692681812E-1)[&rate=5.135577136687681E-4]:1.202195925991E-1,(((112[&rate=5.135577136687681E-4]:8.477632947426E-1,117[&rate=5.135577136687681E-4]:8.505030207702E-1)[&rate=5.135577136687681E-4]:2.010288829255E-2,(9[&rate=5.135577136687681E-4]:5.548329023508E-1,(30[&rate=5.135577136687681E-4]:1.809161944142E-1,4[&rate=5.135577136687681E-4]:8.313454688163E-3)[&rate=5.135577136687681E-4]:4.972043791695E-1)[&rate=5.135577136687681E-4]:3.048141026023E-1)[&rate=5.135577136687681E-4]:6.674034853372E-2,(110[&rate=5.135577136687681E-4]:7.915310927824E-1,105[&rate=5.135577136687681E-4]:7.696132845633E-1)[&rate=5.135577136687681E-4]:1.375959867318E-1)[&rate=5.135577136687681E-4]:3.505709940431E-2)[&rate=5.135577136687681E-4]:1.770102592922E-1,(((148[&rate=5.135577136687681E-4]:1.232336662344E-1,143[&rate=5.135577136687681E-4]:1.204939402071E-1)[&rate=5.135577136687681E-4]:6.782601922762E-1,(116[&rate=5.135577136687681E-4]:7.408815986874E-1,(139[&rate=5.135577136687681E-4]:8.964630311894E-1,((111[&rate=5.135577136687681E-4]:3.029246148016E-1,106[&rate=5.135577136687681E-4]:2.864862586373E-1)[&rate=5.135577136687681E-4]:2.22833599956E-3,104[&rate=5.135577136687681E-4]:2.887145946368E-1)[&rate=5.135577136687681E-4]:4.159676146348E-1)[&rate=5.135577136687681E-4]:9.647336201854E-2)[&rate=5.135577136687681E-4]:2.22560954395E-2)[&rate=5.135577136687681E-4]:5.244987521585E-2,((108[&rate=5.135577136687681E-4]:4.270768326602E-1,(109[&rate=5.135577136687681E-4]:4.370337160808E-1,(114[&rate=5.135577136687681E-4]:2.030287575842E-1,107[&rate=5.135577136687681E-4]:2.63302730187E-1)[&rate=5.135577136687681E-4]:1.545529037021E-1)[&rate=5.135577136687681E-4]:1.196092479844E-2)[&rate=5.135577136687681E-4]:3.806935968038E-1,(115[&rate=5.135577136687681E-4]:5.20670962488E-1,(19[&rate=5.135577136687681E-4]:4.515007414702E-1,13[&rate=5.135577136687681E-4]:4.131445770865E-1)[&rate=5.135577136687681E-4]:1.897181662233E-1)[&rate=5.135577136687681E-4]:2.295652204005E-1)[&rate=5.135577136687681E-4]:6.535138645427E-2)[&rate=5.135577136687681E-4]:2.488945401008E-1)[&rate=5.135577136687681E-4]:1.580582080898E-1,(((24[&rate=5.135577136687681E-4]:8.942885185682E-1,(1[&rate=5.135577136687681E-4]:6.753479194253E-2,(21[&rate=5.135577136687681E-4]:7.989042339882E-1,28[&rate=5.135577136687681E-4]:8.235617682347E-1)[&rate=5.135577136687681E-4]:3.027439357082E-2)[&rate=5.135577136687681E-4]:4.593180881748E-2)[&rate=5.135577136687681E-4]:3.081640297813E-1,(102[&rate=5.135577136687681E-4]:3.904981256549E-2,((23[&rate=5.135577136687681E-4]:5.16612965244E-1,(20[&rate=5.135577136687681E-4]:1.577450115838E-1,25[&rate=5.135577136687681E-4]:1.769230937755E-1)[&rate=5.135577136687681E-4]:3.506487755781E-1)[&rate=5.135577136687681E-4]:3.283198855476E-1,(11[&rate=5.135577136687681E-4]:6.184878281137E-1,140[&rate=5.135577136687681E-4]:5.99309745922E-1)[&rate=5.135577136687681E-4]:1.415135158286E-1)[&rate=5.135577136687681E-4]:3.448018932807E-1)[&rate=5.135577136687681E-4]:1.758900167679E-3)[&rate=5.135577136687681E-4]:4.923357981358E-2,(142[&rate=5.135577136687681E-4]:4.02451764412E-1,((145[&rate=5.135577136687681E-4]:9.968987908869E-2,141[&rate=5.135577136687681E-4]:9.69501530611E-2)[&rate=5.135577136687681E-4]:2.427934951535E-1,144[&rate=5.135577136687681E-4]:3.370039221873E-1)[&rate=5.135577136687681E-4]:5.996839016978E-2)[&rate=5.135577136687681E-4]:9.341658706006E-1)[&rate=5.135577136687681E-4]:1.407172030689E-1)[&rate=5.135577136687681E-4]:1.488681393135E-1,((3[&rate=5.135577136687681E-4]:8.565012503305E-1,((6[&rate=5.135577136687681E-4]:6.066430857265E-1,18[&rate=5.135577136687681E-4]:6.696567843566E-1)[&rate=5.135577136687681E-4]:9.230654288459E-2,(10[&rate=5.135577136687681E-4]:3.297882582722E-1,15[&rate=5.135577136687681E-4]:3.681444226556E-1)[&rate=5.135577136687681E-4]:3.855997265033E-1)[&rate=5.135577136687681E-4]:2.096064162399E-1)[&rate=5.135577136687681E-4]:1.577565441959E-2,((89[&rate=5.135577136687681E-4]:2.333236058154E-2,88[&rate=5.135577136687681E-4]:9.633730444522E-3)[&rate=5.135577136687681E-4]:2.834505838878E-1,(((92[&rate=5.135577136687681E-4]:1.24037192872E-1,(91[&rate=5.135577136687681E-4]:5.194170783847E-2,90[&rate=5.135577136687681E-4]:5.194170783847E-2)[&rate=5.135577136687681E-4]:7.209548503354E-2)[&rate=5.135577136687681E-4]:7.770299230811E-2,((86[&rate=5.135577136687681E-4]:8.560056889949E-2,(84[&rate=5.135577136687681E-4]:5.731461056892E-2,93[&rate=5.135577136687681E-4]:7.101324070594E-2)[&rate=5.135577136687681E-4]:2.828595833056E-2)[&rate=5.135577136687681E-4]:6.859795625951E-2,(85[&rate=5.135577136687681E-4]:8.013286562909E-2,83[&rate=5.135577136687681E-4]:8.013286562909E-2)[&rate=5.135577136687681E-4]:7.406565952991E-2)[&rate=5.135577136687681E-4]:3.38430298841E-2)[&rate=5.135577136687681E-4]:5.490038106027E-2,87[&rate=5.135577136687681E-4]:2.429419361034E-1)[&rate=5.135577136687681E-4]:5.014237822892E-2)[&rate=5.135577136687681E-4]:1.118918617815E0)[&rate=5.135577136687681E-4]:5.046110041517E-1)[&rate=5.135577136687681E-4]:9.624478096522E-1)[&rate=5.135577136687681E-4]:1.776041321504E-1,(99[&rate=5.135577136687681E-4]:6.522598861323E-1,96[&rate=5.135577136687681E-4]:6.167407604494E-1)[&rate=5.135577136687681E-4]:3.904930359424E-2)[&rate=5.135577136687681E-4]:1.915512495216E-2,(((97[&rate=5.135577136687681E-4]:3.557197750327E-1,98[&rate=5.135577136687681E-4]:5.551733269452E-1)[&rate=5.135577136687681E-4]:1.055587344833E-1,(100[&rate=5.135577136687681E-4]:3.466839392378E-1,95[&rate=5.135577136687681E-4]:4.313833927899E-1)[&rate=5.135577136687681E-4]:2.402776303873E-1)[&rate=5.135577136687681E-4]:1.81809180856E-2,94[&rate=5.135577136687681E-4]:6.051424877108E-1)[&rate=5.135577136687681E-4]:9.69341166734E-3)[&rate=5.135577136687681E-4]:2.304021748486E-2,(2[&rate=5.135577136687681E-4]:5.027738841934E-1,((31[&rate=5.135577136687681E-4]:4.663730046878E-1,(26[&rate=5.135577136687681E-4]:3.787462994703E-1,(7[&rate=5.135577136687681E-4]:5.52779473324E-2,8[&rate=5.135577136687681E-4]:5.52779473324E-2)[&rate=5.135577136687681E-4]:2.166190370694E-1)[&rate=5.135577136687681E-4]:4.379108877913E-2)[&rate=5.135577136687681E-4]:9.376233527724E-2,(22[&rate=5.135577136687681E-4]:2.187067392999E-1,27[&rate=5.135577136687681E-4]:2.351450954642E-1)[&rate=5.135577136687681E-4]:2.866340801172E-1)[&rate=5.135577136687681E-4]:1.700358045024E-1)[&rate=5.135577136687681E-4]:2.037183226756E0)[&rate=5.135577136687681E-4]:4.135410464133E-2,39[&rate=5.135577136687681E-4]:6.245854127613E-1)[&rate=5.135577136687681E-4]:5.371632282018E-2,((146[&rate=5.135577136687681E-4]:7.198842210207E-1,(147[&rate=5.135577136687681E-4]:5.86640572854E-1,16[&rate=5.135577136687681E-4]:2.614756449791E0)[&rate=5.135577136687681E-4]:7.040211811207E-2)[&rate=5.135577136687681E-4]:5.712871664085E-2,40[&rate=5.135577136687681E-4]:6.567943584266E-1)[&rate=5.135577136687681E-4]:2.15073771549E-2)[&rate=5.135577136687681E-4]:2.891874846191E-1,38[&rate=5.135577136687681E-4]:8.991832092715E-1)[&rate=5.135577136687681E-4]:4.548346773688E-1)[&rate=5.135577136687681E-4]:4.782398023834E-2)[&rate=5.135577136687681E-4]:1.043370761775E-1,32[&rate=5.135577136687681E-4]:1.88819896916E-2)[&rate=5.135577136687681E-4]:1.55708986969E-2,((((120[&rate=5.135577136687681E-4]:1.936689171036E0,(126[&rate=5.135577136687681E-4]:1.099440620915E0,(((138[&rate=5.135577136687681E-4]:1.731861139552E-1,136[&rate=5.135577136687681E-4]:4.167926464004E-2)[&rate=5.135577136687681E-4]:7.488143631444E-1,135[&rate=5.135577136687681E-4]:7.220004770996E-1)[&rate=5.135577136687681E-4]:6.125836606084E-1,119[&rate=5.135577136687681E-4]:1.682529343187E0)[&rate=5.135577136687681E-4]:2.026138003712E-1)[&rate=5.135577136687681E-4]:1.474364384358E-1)[&rate=5.135577136687681E-4]:3.805959065902E-1,66[&rate=5.135577136687681E-4]:3.802987762559E-1)[&rate=5.135577136687681E-4]:8.522621841303E-2,(67[&rate=5.135577136687681E-4]:2.013495813539E-1,(123[&rate=5.135577136687681E-4]:3.824203919532E-1,(124[&rate=5.135577136687681E-4]:3.580116935788E-1,122[&rate=5.135577136687681E-4]:3.607439340159E-1)[&rate=5.135577136687681E-4]:2.167645793727E-2)[&rate=5.135577136687681E-4]:3.202017397414E-1)[&rate=5.135577136687681E-4]:2.64175413315E-1)[&rate=5.135577136687681E-4]:4.330837325475E-1,33[&rate=5.135577136687681E-4]:1.915667242199E-2)[&rate=5.135577136687681E-4]:2.077566802122E-2)[&rate=5.135577136687681E-4]:3.817107073319E-2,34[&rate=5.135577136687681E-4]:9.454176734077E-2);
tree STATE_80960000 [&joint=-20984.989207104296,lnP=-20984.989207104296] = [&R] (33[&rate=5.647828545199425E-4]:6.381047435625E-2,((34[&rate=5.647828545199425E-4]:5.759645410096E-3,(((((119[&rate=5.647828545199425E-4]:1.297963029863E0,(120[&rate=5.647828545199425E-4]:1.044995657439E0,((138[&rate=5.647828545199425E-4]:2.898459911153E-1,136[&rate=5.647828545199425E-4]:1.583391418001E-1)[&rate=5.647828545199425E-4]:1.100501058334E-1,135[&rate=5.647828545199425E-4]:1.998960969487E-1)[&rate=5.647828545199425E-4]:5.930447659698E-1)[&rate=5.647828545199425E-4]:1.570769614653E-1)[&rate=5.647828545199425E-4]:9.104185395698E-1,126[&rate=5.647828545199425E-4]:1.422679046789E0)[&rate=5.647828545199425E-4]:2.125437717105E-1,66[&rate=5.647828545199425E-4]:3.880486288147E-1)[&rate=5.647828545199425E-4]:3.387036733628E-1,(67[&rate=5.647828545199425E-4]:2.637736094448E-1,(122[&rate=5.647828545199425E-4]:2.177565497947E-1,(124[&rate=5.647828545199425E-4]:1.142121904668E-1,123[&rate=5.647828545199425E-4]:1.16944430904E-1)[&rate=5.647828545199425E-4]:1.008121188907E-1)[&rate=5.647828545199425E-4]:5.472896099908E-1)[&rate=5.647828545199425E-4]:4.629786927327E-1)[&rate=5.647828545199425E-4]:1.261753497474E-1,(((((((((50[&rate=5.647828545199425E-4]:3.304866894343E-1,49[&rate=5.647828545199425E-4]:3.304866894343E-1)[&rate=5.647828545199425E-4]:2.166979294377E-1,(44[&rate=5.647828545199425E-4]:1.746629177022E-1,51[&rate=5.647828545199425E-4]:1.52804994205E-1)[&rate=5.647828545199425E-4]:3.998441055412E-1)[&rate=5.647828545199425E-4]:9.848818721333E-2,(47[&rate=5.647828545199425E-4]:6.40142535118E-1,(((48[&rate=5.647828545199425E-4]:9.816102427082E-2,42[&rate=5.647828545199425E-4]:5.990965815059E-2)[&rate=5.647828545199425E-4]:3.047303119477E-1,41[&rate=5.647828545199425E-4]:3.591754892241E-1)[&rate=5.647828545199425E-4]:5.012025386084E-2,(43[&rate=5.647828545199425E-4]:4.63338281409E-1,46[&rate=5.647828545199425E-4]:4.63338281409E-1)[&rate=5.647828545199425E-4]:6.022704189208E-4)[&rate=5.647828545199425E-4]:1.762019832901E-1)[&rate=5.647828545199425E-4]:3.831715621302E-2)[&rate=5.647828545199425E-4]:6.443682633936E-2,45[&rate=5.647828545199425E-4]:7.34699796359E-1)[&rate=5.647828545199425E-4]:1.344444665149E-1,(((((64[&rate=5.647828545199425E-4]:1.959553986982E-1,(60[&rate=5.647828545199425E-4]:4.312284485071E-2,62[&rate=5.647828545199425E-4]:2.349036667685E-1)[&rate=5.647828545199425E-4]:2.147622340827E-3)[&rate=5.647828545199425E-4]:2.607986564099E-1,65[&rate=5.647828545199425E-4]:3.060691236015E-1)[&rate=5.647828545199425E-4]:3.366945265305E-1,(61[&rate=5.647828545199425E-4]:2.585641173012E-1,63[&rate=5.647828545199425E-4]:2.174682268902E-1)[&rate=5.647828545199425E-4]:5.759803547485E-1)[&rate=5.647828545199425E-4]:5.323461911442E-1,((129[&rate=5.647828545199425E-4]:4.979810213167E-1,(132[&rate=5.647828545199425E-4]:1.65613295602E-1,(130[&rate=5.647828545199425E-4]:5.447428859249E-2,131[&rate=5.647828545199425E-4]:5.721401461984E-2)[&rate=5.647828545199425E-4]:1.083992809822E-1)[&rate=5.647828545199425E-4]:3.35107451742E-1)[&rate=5.647828545199425E-4]:3.545408720162E-1,(118[&rate=5.647828545199425E-4]:7.274467707638E-1,69[&rate=5.647828545199425E-4]:7.384056748735E-1)[&rate=5.647828545199425E-4]:2.62061423939E-1)[&rate=5.647828545199425E-4]:3.77382468491E-1)[&rate=5.647828545199425E-4]:2.818899095877E-1,128[&rate=5.647828545199425E-4]:1.509054545384E0)[&rate=5.647828545199425E-4]:1.334859297809E-1)[&rate=5.647828545199425E-4]:8.883439033549E-2,(36[&rate=5.647828545199425E-4]:1.451092750862E-1,35[&rate=5.647828545199425E-4]:9.85339326204E-2)[&rate=5.647828545199425E-4]:1.040738095927E-1)[&rate=5.647828545199425E-4]:2.338920296377E-2,(121[&rate=5.647828545199425E-4]:1.843456205771E0,127[&rate=5.647828545199425E-4]:2.284552096182E0)[&rate=5.647828545199425E-4]:5.085681366662E-1)[&rate=5.647828545199425E-4]:2.344325020565E-1,((((((101[&rate=5.647828545199425E-4]:5.92117478543E-1,((((((23[&rate=5.647828545199425E-4]:6.529606365151E-1,(20[&rate=5.647828545199425E-4]:5.809396343934E-1,25[&rate=5.647828545199425E-4]:6.001177165851E-1)[&rate=5.647828545199425E-4]:6.380182403958E-2)[&rate=5.647828545199425E-4]:1.927154578783E-1,(11[&rate=5.647828545199425E-4]:4.197428880345E-1,140[&rate=5.647828545199425E-4]:4.005648058428E-1)[&rate=5.647828545199425E-4]:3.410016995096E-1)[&rate=5.647828545199425E-4]:2.791974320002E-1,(24[&rate=5.647828545199425E-4]:9.727682455365E-1,(1[&rate=5.647828545199425E-4]:1.011260656614E-1,(21[&rate=5.647828545199425E-4]:5.48163020922E-1,28[&rate=5.647828545199425E-4]:5.728205551684E-1)[&rate=5.647828545199425E-4]:3.146068803559E-1)[&rate=5.647828545199425E-4]:9.082026206689E-2)[&rate=5.647828545199425E-4]:1.630641849666E-1)[&rate=5.647828545199425E-4]:3.367334636188E-2,102[&rate=5.647828545199425E-4]:7.861941248684E-3)[&rate=5.647828545199425E-4]:9.149812712885E-3,((((110[&rate=5.647828545199425E-4]:4.448784545184E-1,105[&rate=5.647828545199425E-4]:4.229606462994E-1)[&rate=5.647828545199425E-4]:3.449999972942E-1,((17[&rate=5.647828545199425E-4]:4.533496193267E-1,14[&rate=5.647828545199425E-4]:4.149934549431E-1)[&rate=5.647828545199425E-4]:2.282747879028E-1,(113[&rate=5.647828545199425E-4]:5.517188024254E-1,((112[&rate=5.647828545199425E-4]:4.753833592719E-1,9[&rate=5.647828545199425E-4]:4.671641811898E-1)[&rate=5.647828545199425E-4]:2.57316559533E-2,(117[&rate=5.647828545199425E-4]:3.15157228824E-1,(30[&rate=5.647828545199425E-4]:1.752321356155E-1,4[&rate=5.647828545199425E-4]:2.629395889528E-3)[&rate=5.647828545199425E-4]:2.522538603317E-1)[&rate=5.647828545199425E-4]:1.886975124287E-1)[&rate=5.647828545199425E-4]:5.060378720027E-2)[&rate=5.647828545199425E-4]:9.154944042039E-2)[&rate=5.647828545199425E-4]:1.520896610216E-1)[&rate=5.647828545199425E-4]:1.997383546997E-1,(((148[&rate=5.647828545199425E-4]:2.99610520038E-1,143[&rate=5.647828545199425E-4]:2.968707940106E-1)[&rate=5.647828545199425E-4]:4.204882425272E-1,((111[&rate=5.647828545199425E-4]:2.329975111749E-1,((106[&rate=5.647828545199425E-4]:2.146821214348E-2,104[&rate=5.647828545199425E-4]:2.146821214348E-2)[&rate=5.647828545199425E-4]:1.251326963095E-1,139[&rate=5.647828545199425E-4]:3.383817303708E-1)[&rate=5.647828545199425E-4]:6.995824655751E-2)[&rate=5.647828545199425E-4]:1.928618216542E-1,116[&rate=5.647828545199425E-4]:3.491470040619E-1)[&rate=5.647828545199425E-4]:3.325955941196E-1)[&rate=5.647828545199425E-4]:7.37352543316E-2,((115[&rate=5.647828545199425E-4]:5.703359721086E-1,(19[&rate=5.647828545199425E-4]:4.516664414629E-1,13[&rate=5.647828545199425E-4]:4.133102770792E-1)[&rate=5.647828545199425E-4]:2.392174758512E-1)[&rate=5.647828545199425E-4]:9.617717439278E-2,(108[&rate=5.647828545199425E-4]:4.465542562212E-1,((109[&rate=5.647828545199425E-4]:2.980002781373E-1,114[&rate=5.647828545199425E-4]:2.185482233428E-1)[&rate=5.647828545199425E-4]:7.812522788219E-2,107[&rate=5.647828545199425E-4]:3.569474238278E-1)[&rate=5.647828545199425E-4]:9.234655842076E-2)[&rate=5.647828545199425E-4]:2.774931368556E-1)[&rate=5.647828545199425E-4]:8.896470601172E-2)[&rate=5.647828545199425E-4]:1.574266252321E-1)[&rate=5.647828545199425E-4]:6.154958816942E-2,(142[&rate=5.647828545199425E-4]:6.056698166676E-1,(145[&rate=5.647828545199425E-4]:3.475173635168E-1,(144[&rate=5.647828545199425E-4]:2.909899832859E-1,141[&rate=5.647828545199425E-4]:2.937297093133E-1)[&rate=5.647828545199425E-4]:5.104792817588E-2)[&rate=5.647828545199425E-4]:2.581524531509E-1)[&rate=5.647828545199425E-4]:6.235787697951E-1)[&rate=5.647828545199425E-4]:3.433850996461E-2)[&rate=5.647828545199425E-4]:7.254488461265E-2,((6[&rate=5.647828545199425E-4]:6.051269331772E-1,(18[&rate=5.647828545199425E-4]:6.519138171701E-1,(10[&rate=5.647828545199425E-4]:5.434889285901E-1,15[&rate=5.647828545199425E-4]:5.818450929736E-1)[&rate=5.647828545199425E-4]:6.184954611428E-2)[&rate=5.647828545199425E-4]:1.622681463723E-2)[&rate=5.647828545199425E-4]:6.166256720433E-2,(3[&rate=5.647828545199425E-4]:5.680479971663E-1,((89[&rate=5.647828545199425E-4]:1.596082489164E-1,88[&rate=5.647828545199425E-4]:1.459096187794E-1)[&rate=5.647828545199425E-4]:3.692620422699E-1,((((85[&rate=5.647828545199425E-4]:1.980658111683E-1,83[&rate=5.647828545199425E-4]:1.980658111683E-1)[&rate=5.647828545199425E-4]:5.352250495349E-2,87[&rate=5.647828545199425E-4]:2.515883161217E-1)[&rate=5.647828545199425E-4]:5.567049640149E-2,(92[&rate=5.647828545199425E-4]:6.5448556635E-2,(91[&rate=5.647828545199425E-4]:2.757903434471E-2,90[&rate=5.647828545199425E-4]:2.757903434471E-2)[&rate=5.647828545199425E-4]:3.786952229029E-2)[&rate=5.647828545199425E-4]:2.555088860252E-1)[&rate=5.647828545199425E-4]:5.418593382236E-2,(84[&rate=5.647828545199425E-4]:2.054489154537E-1,(86[&rate=5.647828545199425E-4]:1.807991625545E-1,93[&rate=5.647828545199425E-4]:1.944977926915E-1)[&rate=5.647828545199425E-4]:2.46497528992E-2)[&rate=5.647828545199425E-4]:1.559958308919E-1)[&rate=5.647828545199425E-4]:1.537269147036E-1)[&rate=5.647828545199425E-4]:5.926023635142E-1)[&rate=5.647828545199425E-4]:4.668670869482E-2)[&rate=5.647828545199425E-4]:4.720822066858E-1)[&rate=5.647828545199425E-4]:5.080402920238E-1)[&rate=5.647828545199425E-4]:7.335266612416E-1,39[&rate=5.647828545199425E-4]:3.524799807909E-1)[&rate=5.647828545199425E-4]:3.350847648161E-2,16[&rate=5.647828545199425E-4]:2.47148138339E0)[&rate=5.647828545199425E-4]:1.850852693351E-1,(147[&rate=5.647828545199425E-4]:5.526123873281E-1,(40[&rate=5.647828545199425E-4]:4.199205329288E-1,((2[&rate=5.647828545199425E-4]:5.715986163089E-1,((26[&rate=5.647828545199425E-4]:5.156109913171E-1,(7[&rate=5.647828545199425E-4]:1.730179315906E-1,8[&rate=5.647828545199425E-4]:1.730179315906E-1)[&rate=5.647828545199425E-4]:2.357437446579E-1)[&rate=5.647828545199425E-4]:5.188594580071E-2,(31[&rate=5.647828545199425E-4]:6.063334881219E-1,(22[&rate=5.647828545199425E-4]:2.345554316462E-1,27[&rate=5.647828545199425E-4]:2.509937878106E-1)[&rate=5.647828545199425E-4]:3.169835359277E-1)[&rate=5.647828545199425E-4]:4.999065434231E-3)[&rate=5.647828545199425E-4]:1.876633230268E-1)[&rate=5.647828545199425E-4]:1.760503411983E0,146[&rate=5.647828545199425E-4]:4.955948046978E-1)[&rate=5.647828545199425E-4]:4.454430746593E-2)[&rate=5.647828545199425E-4]:7.531480521897E-2)[&rate=5.647828545199425E-4]:7.583838845974E-2)[&rate=5.647828545199425E-4]:1.516017842415E-1,((97[&rate=5.647828545199425E-4]:3.277314037185E-1,(94[&rate=5.647828545199425E-4]:3.173515125496E-1,98[&rate=5.647828545199425E-4]:3.911220043529E-1)[&rate=5.647828545199425E-4]:1.360629512781E-1)[&rate=5.647828545199425E-4]:2.275188817237E-1,((100[&rate=5.647828545199425E-4]:4.334242804816E-1,95[&rate=5.647828545199425E-4]:5.181237340336E-1)[&rate=5.647828545199425E-4]:1.368255273362E-1,(99[&rate=5.647828545199425E-4]:5.532594129605E-1,96[&rate=5.647828545199425E-4]:5.177402872777E-1)[&rate=5.647828545199425E-4]:1.126188101578E-1)[&rate=5.647828545199425E-4]:1.106835377336E-1)[&rate=5.647828545199425E-4]:9.638697404063E-2)[&rate=5.647828545199425E-4]:1.895250760644E-1,38[&rate=5.647828545199425E-4]:8.438945759843E-1)[&rate=5.647828545199425E-4]:2.189003177645E-1)[&rate=5.647828545199425E-4]:2.640832957502E-1,((((((((80[&rate=5.647828545199425E-4]:2.447079349188E-1,81[&rate=5.647828545199425E-4]:2.447079349188E-1)[&rate=5.647828545199425E-4]:2.388113822668E-1,((71[&rate=5.647828545199425E-4]:1.828887645987E-2,73[&rate=5.647828545199425E-4]:8.678202714471E-2)[&rate=5.647828545199425E-4]:4.021939934867E-1,77[&rate=5.647828545199425E-4]:4.834965685767E-1)[&rate=5.647828545199425E-4]:4.385836504725E-2)[&rate=5.647828545199425E-4]:7.100278893852E-2,(((72[&rate=5.647828545199425E-4]:6.495761847154E-2,78[&rate=5.647828545199425E-4]:8.687542669086E-2)[&rate=5.647828545199425E-4]:8.935050439013E-2,79[&rate=5.647828545199425E-4]:1.76225931081E-1)[&rate=5.647828545199425E-4]:1.451177701848E-1,82[&rate=5.647828545199425E-4]:3.295628793478E-1)[&rate=5.647828545199425E-4]:2.413975829406E-1)[&rate=5.647828545199425E-4]:2.491875770365E-1,(75[&rate=5.647828545199425E-4]:6.847828927232E-1,((70[&rate=5.647828545199425E-4]:4.470517124851E-1,74[&rate=5.647828545199425E-4]:4.854078768685E-1)[&rate=5.647828545199425E-4]:4.939162271167E-2,76[&rate=5.647828545199425E-4]:5.347994995802E-1)[&rate=5.647828545199425E-4]:1.49983393143E-1)[&rate=5.647828545199425E-4]:1.682418589304E-1)[&rate=5.647828545199425E-4]:6.901464020049E-1,53[&rate=5.647828545199425E-4]:7.967080950464E-1)[&rate=5.647828545199425E-4]:1.54814726323E-2,((133[&rate=5.647828545199425E-4]:5.806785158317E-1,(137[&rate=5.647828545199425E-4]:1.982348968194E-1,134[&rate=5.647828545199425E-4]:1.270020201071E-1)[&rate=5.647828545199425E-4]:4.235395094234E-1)[&rate=5.647828545199425E-4]:9.835490968778E-1,((103[&rate=5.647828545199425E-4]:5.927364564395E-1,((12[&rate=5.647828545199425E-4]:3.304240096278E-1,5[&rate=5.647828545199425E-4]:2.920678452444E-1)[&rate=5.647828545199425E-4]:7.706162270754E-2,29[&rate=5.647828545199425E-4]:5.143349474039E-1)[&rate=5.647828545199425E-4]:3.112782213643E-1)[&rate=5.647828545199425E-4]:1.649500929535E0,52[&rate=5.647828545199425E-4]:5.779436514131E-1)[&rate=5.647828545199425E-4]:2.124011856396E-1)[&rate=5.647828545199425E-4]:3.004145193737E-2)[&rate=5.647828545199425E-4]:4.900713965491E-1,125[&rate=5.647828545199425E-4]:1.091878450567E0)[&rate=5.647828545199425E-4]:8.704000256218E-2,((57[&rate=5.647828545199425E-4]:4.614521712268E-1,(((56[&rate=5.647828545199425E-4]:2.371802041305E-1,55[&rate=5.647828545199425E-4]:2.371802041305E-1)[&rate=5.647828545199425E-4]:3.446730648704E-2,37[&rate=5.647828545199425E-4]:3.180955980494E-1)[&rate=5.647828545199425E-4]:1.028064063253E-2,(58[&rate=5.647828545199425E-4]:3.081547526304E-1,(54[&rate=5.647828545199425E-4]:2.411595204953E-1,59[&rate=5.647828545199425E-4]:2.794108866155E-1)[&rate=5.647828545199425E-4]:9.618182954803E-3)[&rate=5.647828545199425E-4]:1.095802991403E-3)[&rate=5.647828545199425E-4]:1.685950582279E-1)[&rate=5.647828545199425E-4]:2.062489245437E-1,68[&rate=5.647828545199425E-4]:6.157885274644E-1)[&rate=5.647828545199425E-4]:3.964632589976E-1)[&rate=5.647828545199425E-4]:2.599815942938E-1)[&rate=5.647828545199425E-4]:1.284149089414E-1)[&rate=5.647828545199425E-4]:1.584569211527E-2)[&rate=5.647828545199425E-4]:3.260914258366E-2,32[&rate=5.647828545199425E-4]:1.645097977467E-2)[&rate=5.647828545199425E-4]:4.188004252686E-2);
tree STATE_80970000 [&joint=-20951.890991331187,lnP=-20951.890991331187] = [&R] (32[&rate=6.049704803703031E-4]:7.222316879656E-2,(33[&rate=6.049704803703031E-4]:2.087309089397E-2,((((66[&rate=6.049704803703031E-4]:2.410789086255E-1,(((119[&rate=6.049704803703031E-4]:1.663286583879E0,120[&rate=6.049704803703031E-4]:1.56739617292E0)[&rate=6.049704803703031E-4]:4.488098408894E-2,126[&rate=6.049704803703031E-4]:9.224650453238E-1)[&rate=6.049704803703031E-4]:2.938805960288E-2,((138[&rate=6.049704803703031E-4]:2.524061865564E-1,136[&rate=6.049704803703031E-4]:1.208993372412E-1)[&rate=6.049704803703031E-4]:3.26449447339E-1,135[&rate=6.049704803703031E-4]:3.788556338953E-1)[&rate=6.049704803703031E-4]:1.010754788196E0)[&rate=6.049704803703031E-4]:5.363999933838E-1)[&rate=6.049704803703031E-4]:2.643028155507E-1,(67[&rate=6.049704803703031E-4]:4.401469181754E-1,(122[&rate=6.049704803703031E-4]:3.80308507892E-1,(123[&rate=6.049704803703031E-4]:2.156575504277E-1,124[&rate=6.049704803703031E-4]:2.129253099906E-1)[&rate=6.049704803703031E-4]:1.646509574643E-1)[&rate=6.049704803703031E-4]:5.611109606241E-1)[&rate=6.049704803703031E-4]:6.523480600079E-2)[&rate=6.049704803703031E-4]:2.796748901485E-1,((((((((80[&rate=6.049704803703031E-4]:8.295084458417E-2,81[&rate=6.049704803703031E-4]:8.295084458417E-2)[&rate=6.049704803703031E-4]:4.911415479337E-1,((((72[&rate=6.049704803703031E-4]:4.214589822017E-2,78[&rate=6.049704803703031E-4]:6.406370643948E-2)[&rate=6.049704803703031E-4]:2.861011846657E-1,(71[&rate=6.049704803703031E-4]:1.160101783001E-1,79[&rate=6.049704803703031E-4]:1.434074385741E-1)[&rate=6.049704803703031E-4]:2.06757452531E-1)[&rate=6.049704803703031E-4]:3.137826808612E-3,82[&rate=6.049704803703031E-4]:3.615218959958E-1)[&rate=6.049704803703031E-4]:4.948653948194E-2,(73[&rate=6.049704803703031E-4]:1.543870970918E-1,77[&rate=6.049704803703031E-4]:1.489076450371E-1)[&rate=6.049704803703031E-4]:2.894980507147E-1)[&rate=6.049704803703031E-4]:1.795223132044E-1)[&rate=6.049704803703031E-4]:1.591190477357E-1,(75[&rate=6.049704803703031E-4]:3.32250250329E-1,(74[&rate=6.049704803703031E-4]:3.157700834334E-1,(76[&rate=6.049704803703031E-4]:2.987251313201E-1,70[&rate=6.049704803703031E-4]:2.603689669366E-1)[&rate=6.049704803703031E-4]:1.704495211339E-2)[&rate=6.049704803703031E-4]:1.648016689558E-2)[&rate=6.049704803703031E-4]:4.502762584176E-1)[&rate=6.049704803703031E-4]:7.022063668254E-1,(((103[&rate=6.049704803703031E-4]:5.744080215322E-1,((12[&rate=6.049704803703031E-4]:2.039090723208E-1,5[&rate=6.049704803703031E-4]:1.655529079373E-1)[&rate=6.049704803703031E-4]:3.160190477111E-1,29[&rate=6.049704803703031E-4]:6.267774351004E-1)[&rate=6.049704803703031E-4]:1.805072987606E-1)[&rate=6.049704803703031E-4]:1.690559931215E0,((134[&rate=6.049704803703031E-4]:2.205246468731E-1,137[&rate=6.049704803703031E-4]:2.917575235853E-1)[&rate=6.049704803703031E-4]:3.112394690405E-1,133[&rate=6.049704803703031E-4]:5.619011022148E-1)[&rate=6.049704803703031E-4]:8.126558916278E-1)[&rate=6.049704803703031E-4]:3.197695175233E-2,52[&rate=6.049704803703031E-4]:6.326511699381E-1)[&rate=6.049704803703031E-4]:1.138153683332E-1)[&rate=6.049704803703031E-4]:1.991469873682E-2,53[&rate=6.049704803703031E-4]:7.581845156968E-1)[&rate=6.049704803703031E-4]:1.517486404725E-1,125[&rate=6.049704803703031E-4]:6.99550642508E-1)[&rate=6.049704803703031E-4]:4.770324422428E-1,((57[&rate=6.049704803703031E-4]:4.516346083578E-1,(54[&rate=6.049704803703031E-4]:3.760350254538E-1,((58[&rate=6.049704803703031E-4]:3.106249839049E-1,(37[&rate=6.049704803703031E-4]:2.872284760894E-1,59[&rate=6.049704803703031E-4]:2.489771099692E-1)[&rate=6.049704803703031E-4]:4.25221908756E-2)[&rate=6.049704803703031E-4]:9.466967697025E-2,(56[&rate=6.049704803703031E-4]:2.635409712675E-1,55[&rate=6.049704803703031E-4]:2.635409712675E-1)[&rate=6.049704803703031E-4]:1.144312852359E-1)[&rate=6.049704803703031E-4]:2.811741375903E-2)[&rate=6.049704803703031E-4]:3.46159763466E-2)[&rate=6.049704803703031E-4]:1.229805544719E-1,68[&rate=6.049704803703031E-4]:5.227025945236E-1)[&rate=6.049704803703031E-4]:4.872138235605E-1)[&rate=6.049704803703031E-4]:2.01472974061E-1,((((45[&rate=6.049704803703031E-4]:7.086837488043E-1,(44[&rate=6.049704803703031E-4]:6.250940043612E-1,(47[&rate=6.049704803703031E-4]:6.111367722721E-1,((50[&rate=6.049704803703031E-4]:4.152567156477E-1,49[&rate=6.049704803703031E-4]:4.152567156477E-1)[&rate=6.049704803703031E-4]:1.201640253953E-1,((((48[&rate=6.049704803703031E-4]:3.686751729391E-1,42[&rate=6.049704803703031E-4]:3.304238068188E-1)[&rate=6.049704803703031E-4]:3.956724589474E-2,41[&rate=6.049704803703031E-4]:3.645265718393E-1)[&rate=6.049704803703031E-4]:4.700508263907E-2,(46[&rate=6.049704803703031E-4]:4.556926567758E-1,43[&rate=6.049704803703031E-4]:4.556926567758E-1)[&rate=6.049704803703031E-4]:1.048380644554E-2)[&rate=6.049704803703031E-4]:9.612795289619E-2,51[&rate=6.049704803703031E-4]:5.349820117461E-1)[&rate=6.049704803703031E-4]:5.903210171259E-3)[&rate=6.049704803703031E-4]:4.292914598323E-2)[&rate=6.049704803703031E-4]:1.942171296341E-2)[&rate=6.049704803703031E-4]:8.632198488025E-2)[&rate=6.049704803703031E-4]:1.33253740882E-1,((128[&rate=6.049704803703031E-4]:1.399552469449E0,((((130[&rate=6.049704803703031E-4]:2.112714700633E-1,131[&rate=6.049704803703031E-4]:2.140111960907E-1)[&rate=6.049704803703031E-4]:1.185565894322E-1,(132[&rate=6.049704803703031E-4]:2.435905419057E-1,129[&rate=6.049704803703031E-4]:2.408508158784E-1)[&rate=6.049704803703031E-4]:8.897724361715E-2)[&rate=6.049704803703031E-4]:3.141703438266E-1,69[&rate=6.049704803703031E-4]:7.919436088017E-1)[&rate=6.049704803703031E-4]:4.366746561021E-2,118[&rate=6.049704803703031E-4]:8.246521703022E-1)[&rate=6.049704803703031E-4]:7.146263265437E-1)[&rate=6.049704803703031E-4]:3.592979209928E-2,(((60[&rate=6.049704803703031E-4]:1.234859761265E-1,(64[&rate=6.049704803703031E-4]:2.226121123705E-1,62[&rate=6.049704803703031E-4]:2.637080027816E-1)[&rate=6.049704803703031E-4]:5.155879526273E-2)[&rate=6.049704803703031E-4]:6.962142720505E-2,65[&rate=6.049704803703031E-4]:1.931074033316E-1)[&rate=6.049704803703031E-4]:3.065106402207E-1,(61[&rate=6.049704803703031E-4]:9.696675444291E-2,63[&rate=6.049704803703031E-4]:5.587086403187E-2)[&rate=6.049704803703031E-4]:5.944321110271E-1)[&rate=6.049704803703031E-4]:8.838094234752E-1)[&rate=6.049704803703031E-4]:1.798514404297E-1)[&rate=6.049704803703031E-4]:8.809026247053E-2,(((121[&rate=6.049704803703031E-4]:2.013410628688E0,127[&rate=6.049704803703031E-4]:2.454506519099E0)[&rate=6.049704803703031E-4]:7.251209447073E-2,36[&rate=6.049704803703031E-4]:6.470668364189E-3)[&rate=6.049704803703031E-4]:4.32093421518E-2,35[&rate=6.049704803703031E-4]:3.104668050229E-3)[&rate=6.049704803703031E-4]:1.715521731102E-1)[&rate=6.049704803703031E-4]:1.628836433205E-1,(((((99[&rate=6.049704803703031E-4]:5.55194717176E-1,96[&rate=6.049704803703031E-4]:5.196755914932E-1)[&rate=6.049704803703031E-4]:1.112177484859E-1,97[&rate=6.049704803703031E-4]:4.451009902522E-1)[&rate=6.049704803703031E-4]:4.55541605818E-2,(98[&rate=6.049704803703031E-4]:6.495196516533E-1,((100[&rate=6.049704803703031E-4]:3.6557330807E-1,94[&rate=6.049704803703031E-4]:3.6557330807E-1)[&rate=6.049704803703031E-4]:8.824321096868E-2,95[&rate=6.049704803703031E-4]:5.385159725908E-1)[&rate=6.049704803703031E-4]:1.219326408113E-1)[&rate=6.049704803703031E-4]:4.058905109311E-2)[&rate=6.049704803703031E-4]:1.004752026857E-1,((((16[&rate=6.049704803703031E-4]:2.432990880384E0,147[&rate=6.049704803703031E-4]:4.048750034472E-1)[&rate=6.049704803703031E-4]:1.682001614322E-1,(2[&rate=6.049704803703031E-4]:6.968758355812E-1,((22[&rate=6.049704803703031E-4]:5.390464105104E-1,27[&rate=6.049704803703031E-4]:5.554847666748E-1)[&rate=6.049704803703031E-4]:7.67617472396E-2,((26[&rate=6.049704803703031E-4]:5.050877627657E-1,(7[&rate=6.049704803703031E-4]:2.549570952868E-1,8[&rate=6.049704803703031E-4]:2.549570952868E-1)[&rate=6.049704803703031E-4]:1.432813524103E-1)[&rate=6.049704803703031E-4]:7.471772404649E-2,31[&rate=6.049704803703031E-4]:6.236411032505E-1)[&rate=6.049704803703031E-4]:4.696157504752E-2)[&rate=6.049704803703031E-4]:2.536704175572E-1)[&rate=6.049704803703031E-4]:1.775548082947E0)[&rate=6.049704803703031E-4]:6.696085677894E-3,((101[&rate=6.049704803703031E-4]:9.403087743631E-1,((((((23[&rate=6.049704803703031E-4]:5.633568216483E-1,(20[&rate=6.049704803703031E-4]:5.20073747095E-1,25[&rate=6.049704803703031E-4]:5.392518292868E-1)[&rate=6.049704803703031E-4]:3.506389647124E-2)[&rate=6.049704803703031E-4]:3.665913043736E-1,(11[&rate=6.049704803703031E-4]:5.470685111691E-1,140[&rate=6.049704803703031E-4]:5.278904289773E-1)[&rate=6.049704803703031E-4]:2.979481080036E-1)[&rate=6.049704803703031E-4]:3.042872083495E-1,102[&rate=6.049704803703031E-4]:8.355040286473E-2)[&rate=6.049704803703031E-4]:1.702277698135E-1,(24[&rate=6.049704803703031E-4]:1.018026868948E0,(1[&rate=6.049704803703031E-4]:7.077655095322E-2,(21[&rate=6.049704803703031E-4]:6.089807334929E-1,28[&rate=6.049704803703031E-4]:6.336382677393E-1)[&rate=6.049704803703031E-4]:2.234396530768E-1)[&rate=6.049704803703031E-4]:1.664284001868E-1)[&rate=6.049704803703031E-4]:3.973951393463E-1)[&rate=6.049704803703031E-4]:1.904251982742E-2,((((((112[&rate=6.049704803703031E-4]:5.504778355581E-1,113[&rate=6.049704803703031E-4]:5.504778355581E-1)[&rate=6.049704803703031E-4]:7.964145409875E-2,((9[&rate=6.049704803703031E-4]:4.411967692544E-1,117[&rate=6.049704803703031E-4]:4.521556733641E-1)[&rate=6.049704803703031E-4]:8.043047540128E-2,(30[&rate=6.049704803703031E-4]:3.196029761798E-1,4[&rate=6.049704803703031E-4]:1.470002364538E-1)[&rate=6.049704803703031E-4]:3.253119397088E-1)[&rate=6.049704803703031E-4]:1.00272866919E-1)[&rate=6.049704803703031E-4]:1.833352297861E-1,(110[&rate=6.049704803703031E-4]:6.895197918436E-1,105[&rate=6.049704803703031E-4]:6.676019836246E-1)[&rate=6.049704803703031E-4]:1.184552755445E-1)[&rate=6.049704803703031E-4]:1.371291183155E-2,(17[&rate=6.049704803703031E-4]:4.922185810208E-1,14[&rate=6.049704803703031E-4]:4.538624166371E-1)[&rate=6.049704803703031E-4]:3.733050146374E-1)[&rate=6.049704803703031E-4]:3.142852632837E-1,(((148[&rate=6.049704803703031E-4]:3.443845978401E-1,143[&rate=6.049704803703031E-4]:3.416448718128E-1)[&rate=6.049704803703031E-4]:4.463938058187E-1,(116[&rate=6.049704803703031E-4]:4.263181679982E-1,((106[&rate=6.049704803703031E-4]:2.942469362527E-1,(111[&rate=6.049704803703031E-4]:5.868681725406E-3,139[&rate=6.049704803703031E-4]:1.812111474788E-1)[&rate=6.049704803703031E-4]:3.048166106917E-1)[&rate=6.049704803703031E-4]:7.507673769508E-2,104[&rate=6.049704803703031E-4]:3.693236739478E-1)[&rate=6.049704803703031E-4]:1.172684666532E-1)[&rate=6.049704803703031E-4]:3.261040712769E-1)[&rate=6.049704803703031E-4]:1.467378026451E-1,((((108[&rate=6.049704803703031E-4]:2.613665873243E-1,107[&rate=6.049704803703031E-4]:2.641063133516E-1)[&rate=6.049704803703031E-4]:4.709569246576E-1,(109[&rate=6.049704803703031E-4]:5.423908174177E-1,114[&rate=6.049704803703031E-4]:4.629387626232E-1)[&rate=6.049704803703031E-4]:2.118505027832E-1)[&rate=6.049704803703031E-4]:1.189251152412E-1,(19[&rate=6.049704803703031E-4]:4.466639237586E-1,13[&rate=6.049704803703031E-4]:4.083077593749E-1)[&rate=6.049704803703031E-4]:4.675984020945E-1)[&rate=6.049704803703031E-4]:3.4519562501E-4,115[&rate=6.049704803703031E-4]:7.940595762726E-1)[&rate=6.049704803703031E-4]:1.051004656476E-1)[&rate=6.049704803703031E-4]:1.60100871816E-1)[&rate=6.049704803703031E-4]:1.744111462805E-1,(142[&rate=6.049704803703031E-4]:6.167796463521E-1,(144[&rate=6.049704803703031E-4]:8.999612948226E-2,(141[&rate=6.049704803703031E-4]:7.148087103582E-2,145[&rate=6.049704803703031E-4]:7.422059706341E-2)[&rate=6.049704803703031E-4]:2.125498447379E-2)[&rate=6.049704803703031E-4]:5.213040648149E-1)[&rate=6.049704803703031E-4]:8.716869342127E-1)[&rate=6.049704803703031E-4]:3.09294544066E-2)[&rate=6.049704803703031E-4]:3.371036554334E-2,(((18[&rate=6.049704803703031E-4]:3.833102187686E-1,3[&rate=6.049704803703031E-4]:2.68241725618E-1)[&rate=6.049704803703031E-4]:2.301314743777E-1,((89[&rate=6.049704803703031E-4]:1.449218735166E-1,88[&rate=6.049704803703031E-4]:1.312232433796E-1)[&rate=6.049704803703031E-4]:3.355525318884E-1,((87[&rate=6.049704803703031E-4]:1.609618457527E-1,(92[&rate=6.049704803703031E-4]:8.664044837701E-2,(91[&rate=6.049704803703031E-4]:5.19865289636E-2,90[&rate=6.049704803703031E-4]:5.19865289636E-2)[&rate=6.049704803703031E-4]:3.465391941341E-2)[&rate=6.049704803703031E-4]:8.802002751274E-2)[&rate=6.049704803703031E-4]:1.095352210391E-2,((85[&rate=6.049704803703031E-4]:1.459153278791E-1,((93[&rate=6.049704803703031E-4]:5.361851745292E-2,84[&rate=6.049704803703031E-4]:3.99198873159E-2)[&rate=6.049704803703031E-4]:2.850461660133E-2,86[&rate=6.049704803703031E-4]:6.842450391724E-2)[&rate=6.049704803703031E-4]:7.749082396182E-2)[&rate=6.049704803703031E-4]:7.439727634788E-3,83[&rate=6.049704803703031E-4]:1.533550555138E-1)[&rate=6.049704803703031E-4]:1.85603123428E-2)[&rate=6.049704803703031E-4]:2.948604074113E-1)[&rate=6.049704803703031E-4]:5.713234521249E-1)[&rate=6.049704803703031E-4]:1.374213112823E-1,(6[&rate=6.049704803703031E-4]:5.27019461569E-1,(10[&rate=6.049704803703031E-4]:4.622922671032E-1,15[&rate=6.049704803703031E-4]:5.006484314867E-1)[&rate=6.049704803703031E-4]:8.116555063017E-2)[&rate=6.049704803703031E-4]:1.608298442294E-1)[&rate=6.049704803703031E-4]:6.679968207436E-1)[&rate=6.049704803703031E-4]:6.392571683691E-1)[&rate=6.049704803703031E-4]:5.183508978669E-1,40[&rate=6.049704803703031E-4]:4.854955132362E-1)[&rate=6.049704803703031E-4]:3.689868814086E-2)[&rate=6.049704803703031E-4]:6.963060195198E-2,(39[&rate=6.049704803703031E-4]:5.860819992447E-1,146[&rate=6.049704803703031E-4]:7.063005784796E-1)[&rate=6.049704803703031E-4]:5.942804084369E-3)[&rate=6.049704803703031E-4]:7.014380155688E-2)[&rate=6.049704803703031E-4]:8.613192478693E-2,38[&rate=6.049704803703031E-4]:6.799945187438E-1)[&rate=6.049704803703031E-4]:2.599114122526E-1)[&rate=6.049704803703031E-4]:3.261282698919E-1)[&rate=6.049704803703031E-4]:1.213878599518E-1)[&rate=6.049704803703031E-4]:8.676129395118E-2,34[&rate=6.049704803703031E-4]:8.804209645729E-3)[&rate=6.049704803703031E-4]:2.850723741261E-2)[&rate=6.049704803703031E-4]:5.682952995731E-2);
tree STATE_80980000 [&joint=-20954.276804254594,lnP=-20954.276804254594] = [&R] (34[&rate=5.640612491291551E-4]:6.884493592752E-2,((32[&rate=5.640612491291551E-4]:8.293728447039E-3,33[&rate=5.640612491291551E-4]:1.377318050175E-2)[&rate=5.640612491291551E-4]:4.750822292408E-3,(((((53[&rate=5.640612491291551E-4]:7.371709086754E-1,((77[&rate=5.640612491291551E-4]:4.230481302883E-1,(((80[&rate=5.640612491291551E-4]:6.800915944542E-2,81[&rate=5.640612491291551E-4]:6.800915944542E-2)[&rate=5.640612491291551E-4]:2.15268756639E-1,73[&rate=5.640612491291551E-4]:3.325929845776E-1)[&rate=5.640612491291551E-4]:6.478706966868E-3,((71[&rate=5.640612491291551E-4]:1.38268105946E-1,((72[&rate=5.640612491291551E-4]:3.906205869962E-2,78[&rate=5.640612491291551E-4]:6.097986691893E-2)[&rate=5.640612491291551E-4]:7.442534147621E-2,79[&rate=5.640612491291551E-4]:1.354052083951E-1)[&rate=5.640612491291551E-4]:3.026015782485E-2)[&rate=5.640612491291551E-4]:4.556949870438E-2,82[&rate=5.640612491291551E-4]:2.194540430064E-1)[&rate=5.640612491291551E-4]:8.674093620923E-2)[&rate=5.640612491291551E-4]:8.945589079859E-2)[&rate=5.640612491291551E-4]:3.801261496146E-1,(70[&rate=5.640612491291551E-4]:3.856714760962E-1,((75[&rate=5.640612491291551E-4]:3.783699750068E-1,76[&rate=5.640612491291551E-4]:3.783699750068E-1)[&rate=5.640612491291551E-4]:3.123590976785E-2,74[&rate=5.640612491291551E-4]:4.096058847747E-1)[&rate=5.640612491291551E-4]:1.442175570499E-2)[&rate=5.640612491291551E-4]:3.84626091478E-1)[&rate=5.640612491291551E-4]:6.749802353299E-1)[&rate=5.640612491291551E-4]:4.971046158412E-2,(((133[&rate=5.640612491291551E-4]:4.124128406396E-1,134[&rate=5.640612491291551E-4]:3.822758543384E-1)[&rate=5.640612491291551E-4]:8.753257812131E-3,137[&rate=5.640612491291551E-4]:4.622619888628E-1)[&rate=5.640612491291551E-4]:1.131559006968E0,(52[&rate=5.640612491291551E-4]:6.793699201574E-1,(103[&rate=5.640612491291551E-4]:5.55395947921E-1,((12[&rate=5.640612491291551E-4]:1.773873456143E-1,5[&rate=5.640612491291551E-4]:1.390311812308E-1)[&rate=5.640612491291551E-4]:1.132995094987E-1,29[&rate=5.640612491291551E-4]:3.975361701815E-1)[&rate=5.640612491291551E-4]:3.907364900683E-1)[&rate=5.640612491291551E-4]:1.788267706797E0)[&rate=5.640612491291551E-4]:9.94724096058E-2)[&rate=5.640612491291551E-4]:1.623576180771E-2)[&rate=5.640612491291551E-4]:3.529519727836E-2,125[&rate=5.640612491291551E-4]:6.117940538767E-1)[&rate=5.640612491291551E-4]:4.473160362521E-1,((59[&rate=5.640612491291551E-4]:4.195053257769E-1,(((58[&rate=5.640612491291551E-4]:3.834946839089E-1,37[&rate=5.640612491291551E-4]:4.02620366969E-1)[&rate=5.640612491291551E-4]:1.523035968833E-3,(57[&rate=5.640612491291551E-4]:3.605017644826E-1,(56[&rate=5.640612491291551E-4]:3.141839737498E-1,55[&rate=5.640612491291551E-4]:3.141839737498E-1)[&rate=5.640612491291551E-4]:3.538882898405E-2)[&rate=5.640612491291551E-4]:8.122512772156E-3)[&rate=5.640612491291551E-4]:1.950238212049E-3,54[&rate=5.640612491291551E-4]:3.295909089095E-1)[&rate=5.640612491291551E-4]:5.16630507472E-2)[&rate=5.640612491291551E-4]:2.943562907995E-1,68[&rate=5.640612491291551E-4]:6.646812887074E-1)[&rate=5.640612491291551E-4]:2.277621347546E-1)[&rate=5.640612491291551E-4]:4.739484179536E-1,(((((45[&rate=5.640612491291551E-4]:7.601051787161E-1,(((50[&rate=5.640612491291551E-4]:2.994517304486E-1,49[&rate=5.640612491291551E-4]:2.994517304486E-1)[&rate=5.640612491291551E-4]:2.904145799183E-1,(44[&rate=5.640612491291551E-4]:5.439438771817E-1,(47[&rate=5.640612491291551E-4]:5.290769951086E-1,51[&rate=5.640612491291551E-4]:5.017545907372E-1)[&rate=5.640612491291551E-4]:2.033136294726E-2)[&rate=5.640612491291551E-4]:7.324483755676E-2)[&rate=5.640612491291551E-4]:9.867864098807E-2,((43[&rate=5.640612491291551E-4]:5.303114133071E-1,46[&rate=5.640612491291551E-4]:5.303114133071E-1)[&rate=5.640612491291551E-4]:5.067300226502E-2,(48[&rate=5.640612491291551E-4]:4.944478815054E-1,(42[&rate=5.640612491291551E-4]:4.244371263635E-1,41[&rate=5.640612491291551E-4]:4.189726454893E-1)[&rate=5.640612491291551E-4]:3.175938902162E-2)[&rate=5.640612491291551E-4]:7.560757231826E-2)[&rate=5.640612491291551E-4]:1.403474210286E-1)[&rate=5.640612491291551E-4]:4.697006342678E-2)[&rate=5.640612491291551E-4]:3.881994036464E-1,((128[&rate=5.640612491291551E-4]:1.263349117926E0,((129[&rate=5.640612491291551E-4]:2.289972581871E-1,(132[&rate=5.640612491291551E-4]:2.154080870617E-1,(130[&rate=5.640612491291551E-4]:7.974214184817E-2,131[&rate=5.640612491291551E-4]:8.248186787553E-2)[&rate=5.640612491291551E-4]:1.329262191862E-1)[&rate=5.640612491291551E-4]:1.632889715275E-2)[&rate=5.640612491291551E-4]:5.198598144905E-1,(69[&rate=5.640612491291551E-4]:8.187350303237E-1,118[&rate=5.640612491291551E-4]:8.07776126214E-1)[&rate=5.640612491291551E-4]:7.806724783352E-2)[&rate=5.640612491291551E-4]:5.172317712755E-1)[&rate=5.640612491291551E-4]:2.90370793525E-1,(((64[&rate=5.640612491291551E-4]:1.75539009264E-1,60[&rate=5.640612491291551E-4]:2.485407775732E-2)[&rate=5.640612491291551E-4]:1.137394686543E-1,(65[&rate=5.640612491291551E-4]:5.820756036612E-2,62[&rate=5.640612491291551E-4]:2.499883822839E-1)[&rate=5.640612491291551E-4]:8.038598604545E-2)[&rate=5.640612491291551E-4]:5.619587867814E-1,(61[&rate=5.640612491291551E-4]:2.627933085106E-1,63[&rate=5.640612491291551E-4]:2.216974180995E-1)[&rate=5.640612491291551E-4]:6.295398466002E-1)[&rate=5.640612491291551E-4]:8.011127837373E-1)[&rate=5.640612491291551E-4]:3.67980883203E-1)[&rate=5.640612491291551E-4]:1.027200749457E-1,((36[&rate=5.640612491291551E-4]:2.528621368442E-3,(121[&rate=5.640612491291551E-4]:1.973241151121E0,127[&rate=5.640612491291551E-4]:2.414337041532E0)[&rate=5.640612491291551E-4]:1.087395250419E-1)[&rate=5.640612491291551E-4]:1.100649274606E-1,35[&rate=5.640612491291551E-4]:6.601820636329E-2)[&rate=5.640612491291551E-4]:4.296355399486E-1)[&rate=5.640612491291551E-4]:5.697595417535E-2,(((16[&rate=5.640612491291551E-4]:2.747173627051E0,(98[&rate=5.640612491291551E-4]:7.137321114088E-1,(((100[&rate=5.640612491291551E-4]:4.209670525394E-1,94[&rate=5.640612491291551E-4]:4.209670525394E-1)[&rate=5.640612491291551E-4]:1.125208188623E-1,95[&rate=5.640612491291551E-4]:6.181873249538E-1)[&rate=5.640612491291551E-4]:9.541992632707E-2,(99[&rate=5.640612491291551E-4]:6.55013576486E-1,96[&rate=5.640612491291551E-4]:6.194944508032E-1)[&rate=5.640612491291551E-4]:6.952263654331E-2)[&rate=5.640612491291551E-4]:1.105382187666E-2)[&rate=5.640612491291551E-4]:7.636389007083E-2)[&rate=5.640612491291551E-4]:1.021866907106E-1,(40[&rate=5.640612491291551E-4]:7.52572375316E-1,(((147[&rate=5.640612491291551E-4]:4.210690052805E-1,39[&rate=5.640612491291551E-4]:3.636919561001E-1)[&rate=5.640612491291551E-4]:1.651634986946E-1,(101[&rate=5.640612491291551E-4]:1.159439750368E0,(((((24[&rate=5.640612491291551E-4]:1.084922533971E0,(1[&rate=5.640612491291551E-4]:9.556669560536E-2,(21[&rate=5.640612491291551E-4]:6.066985307082E-1,28[&rate=5.640612491291551E-4]:6.313560649547E-1)[&rate=5.640612491291551E-4]:2.505120005136E-1)[&rate=5.640612491291551E-4]:2.085339205576E-1)[&rate=5.640612491291551E-4]:1.474753115214E-1,(102[&rate=5.640612491291551E-4]:6.747744171759E-2,((23[&rate=5.640612491291551E-4]:6.613712142296E-1,(20[&rate=5.640612491291551E-4]:4.045110875567E-1,25[&rate=5.640612491291551E-4]:4.236891697484E-1)[&rate=5.640612491291551E-4]:2.486409485908E-1)[&rate=5.640612491291551E-4]:8.034703770268E-2,(11[&rate=5.640612491291551E-4]:5.551483407766E-1,140[&rate=5.640612491291551E-4]:5.359702585849E-1)[&rate=5.640612491291551E-4]:1.016384043064E-1)[&rate=5.640612491291551E-4]:4.764441212921E-1)[&rate=5.640612491291551E-4]:3.276568158592E-3)[&rate=5.640612491291551E-4]:1.199834525373E-1,(((110[&rate=5.640612491291551E-4]:3.86641431664E-1,105[&rate=5.640612491291551E-4]:3.647236234449E-1)[&rate=5.640612491291551E-4]:4.501967411337E-1,(((112[&rate=5.640612491291551E-4]:6.226601603647E-1,(113[&rate=5.640612491291551E-4]:5.773417532972E-1,9[&rate=5.640612491291551E-4]:5.691225752151E-1)[&rate=5.640612491291551E-4]:4.531840706756E-2)[&rate=5.640612491291551E-4]:7.891101725188E-2,(17[&rate=5.640612491291551E-4]:5.535290004645E-1,14[&rate=5.640612491291551E-4]:5.151728360808E-1)[&rate=5.640612491291551E-4]:1.863983415357E-1)[&rate=5.640612491291551E-4]:6.485169015092E-2,(117[&rate=5.640612491291551E-4]:5.955630329893E-1,(30[&rate=5.640612491291551E-4]:2.238017289572E-1,4[&rate=5.640612491291551E-4]:5.119898923116E-2)[&rate=5.640612491291551E-4]:4.840900711554E-1)[&rate=5.640612491291551E-4]:1.735995608058E-1)[&rate=5.640612491291551E-4]:7.589475708495E-2)[&rate=5.640612491291551E-4]:3.425759704491E-1,((((104[&rate=5.640612491291551E-4]:2.950791559642E-1,139[&rate=5.640612491291551E-4]:4.86859977882E-1)[&rate=5.640612491291551E-4]:1.024832493843E-1,(111[&rate=5.640612491291551E-4]:2.709610041362E-1,106[&rate=5.640612491291551E-4]:2.545226479718E-1)[&rate=5.640612491291551E-4]:1.430397573768E-1)[&rate=5.640612491291551E-4]:2.752750293422E-1,(116[&rate=5.640612491291551E-4]:5.473380364755E-1,(148[&rate=5.640612491291551E-4]:3.762225427417E-1,143[&rate=5.640612491291551E-4]:3.734828167144E-1)[&rate=5.640612491291551E-4]:2.094716581174E-1)[&rate=5.640612491291551E-4]:6.522542561253E-2)[&rate=5.640612491291551E-4]:3.168783242899E-1,(((19[&rate=5.640612491291551E-4]:6.023385325528E-1,13[&rate=5.640612491291551E-4]:5.639823681691E-1)[&rate=5.640612491291551E-4]:1.589277976808E-1,((107[&rate=5.640612491291551E-4]:3.643452456043E-1,(114[&rate=5.640612491291551E-4]:2.233461458127E-1,109[&rate=5.640612491291551E-4]:3.027982006072E-1)[&rate=5.640612491291551E-4]:8.072512718882E-2)[&rate=5.640612491291551E-4]:1.898368237452E-1,108[&rate=5.640612491291551E-4]:5.514423433222E-1)[&rate=5.640612491291551E-4]:1.468102882814E-1)[&rate=5.640612491291551E-4]:6.725401443653E-3,115[&rate=5.640612491291551E-4]:6.474437864717E-1)[&rate=5.640612491291551E-4]:2.819979999062E-1)[&rate=5.640612491291551E-4]:1.732600281018E-1)[&rate=5.640612491291551E-4]:7.981646985147E-2)[&rate=5.640612491291551E-4]:1.43968360439E-2,(142[&rate=5.640612491291551E-4]:5.77409652745E-1,((144[&rate=5.640612491291551E-4]:3.387758791839E-1,145[&rate=5.640612491291551E-4]:3.442553312388E-1)[&rate=5.640612491291551E-4]:3.491338836082E-2,141[&rate=5.640612491291551E-4]:3.76428993572E-1)[&rate=5.640612491291551E-4]:1.982409331453E-1)[&rate=5.640612491291551E-4]:8.742999881782E-1)[&rate=5.640612491291551E-4]:1.825980460277E-1,((((89[&rate=5.640612491291551E-4]:1.621744152549E-1,88[&rate=5.640612491291551E-4]:1.484757851178E-1)[&rate=5.640612491291551E-4]:1.458388305634E-1,((92[&rate=5.640612491291551E-4]:9.33087494686E-2,(91[&rate=5.640612491291551E-4]:3.651762115172E-2,90[&rate=5.640612491291551E-4]:3.651762115172E-2)[&rate=5.640612491291551E-4]:5.679112831688E-2)[&rate=5.640612491291551E-4]:1.620531071269E-1,(87[&rate=5.640612491291551E-4]:1.483865233563E-1,(86[&rate=5.640612491291551E-4]:9.735684830919E-2,((83[&rate=5.640612491291551E-4]:6.421628081032E-2,85[&rate=5.640612491291551E-4]:6.421628081032E-2)[&rate=5.640612491291551E-4]:9.021978361903E-3,(93[&rate=5.640612491291551E-4]:2.330439463424E-2,84[&rate=5.640612491291551E-4]:9.605764497228E-3)[&rate=5.640612491291551E-4]:6.3632494675E-2)[&rate=5.640612491291551E-4]:2.411858913697E-2)[&rate=5.640612491291551E-4]:5.102967504714E-2)[&rate=5.640612491291551E-4]:9.327670310216E-2)[&rate=5.640612491291551E-4]:5.265138922274E-2)[&rate=5.640612491291551E-4]:7.112672922049E-1,3[&rate=5.640612491291551E-4]:4.65855880489E-1)[&rate=5.640612491291551E-4]:1.749753271351E-1,((18[&rate=5.640612491291551E-4]:4.465800423498E-1,6[&rate=5.640612491291551E-4]:3.835663437197E-1)[&rate=5.640612491291551E-4]:9.040005755066E-2,(10[&rate=5.640612491291551E-4]:3.674608527991E-1,15[&rate=5.640612491291551E-4]:4.058170171826E-1)[&rate=5.640612491291551E-4]:1.229439046356E-1)[&rate=5.640612491291551E-4]:2.189196008742E-1)[&rate=5.640612491291551E-4]:7.441614108336E-1)[&rate=5.640612491291551E-4]:7.771868579379E-1)[&rate=5.640612491291551E-4]:3.425798634205E-1)[&rate=5.640612491291551E-4]:8.943432096796E-3,(97[&rate=5.640612491291551E-4]:4.379866800737E-1,((2[&rate=5.640612491291551E-4]:6.78770551326E-1,((22[&rate=5.640612491291551E-4]:6.342616650549E-1,27[&rate=5.640612491291551E-4]:6.507000212193E-1)[&rate=5.640612491291551E-4]:1.799897441964E-1,((26[&rate=5.640612491291551E-4]:6.914136439489E-1,(7[&rate=5.640612491291551E-4]:3.735760284922E-1,8[&rate=5.640612491291551E-4]:3.735760284922E-1)[&rate=5.640612491291551E-4]:2.109883003882E-1)[&rate=5.640612491291551E-4]:5.006616483791E-2,31[&rate=5.640612491291551E-4]:7.853154252252E-1)[&rate=5.640612491291551E-4]:8.373050457422E-2)[&rate=5.640612491291551E-4]:3.712188180066E-2)[&rate=5.640612491291551E-4]:1.724863346846E0,146[&rate=5.640612491291551E-4]:5.671266745778E-1)[&rate=5.640612491291551E-4]:6.2116836097E-2)[&rate=5.640612491291551E-4]:2.877395545164E-2)[&rate=5.640612491291551E-4]:2.147734884244E-1)[&rate=5.640612491291551E-4]:1.129501632791E-2)[&rate=5.640612491291551E-4]:1.486317466533E-1,38[&rate=5.640612491291551E-4]:8.441931273681E-1)[&rate=5.640612491291551E-4]:3.108020196346E-1)[&rate=5.640612491291551E-4]:2.338888023917E-1,(((((119[&rate=5.640612491291551E-4]:1.174340241963E0,120[&rate=5.640612491291551E-4]:1.078449831004E0)[&rate=5.640612491291551E-4]:2.684786385999E-1,((138[&rate=5.640612491291551E-4]:3.243214801534E-1,136[&rate=5.640612491291551E-4]:1.928146308382E-1)[&rate=5.640612491291551E-4]:4.413203335458E-1,135[&rate=5.640612491291551E-4]:5.656418136991E-1)[&rate=5.640612491291551E-4]:5.292318613843E-1)[&rate=5.640612491291551E-4]:4.67316593783E-1,126[&rate=5.640612491291551E-4]:1.124432951702E0)[&rate=5.640612491291551E-4]:4.845225247298E-1,66[&rate=5.640612491291551E-4]:3.617812867469E-1)[&rate=5.640612491291551E-4]:1.6940721117E-1,(67[&rate=5.640612491291551E-4]:4.285146559063E-1,((124[&rate=5.640612491291551E-4]:4.235833101146E-1,123[&rate=5.640612491291551E-4]:4.263155505517E-1)[&rate=5.640612491291551E-4]:8.763895416726E-2,122[&rate=5.640612491291551E-4]:5.13954504719E-1)[&rate=5.640612491291551E-4]:4.15832701528E-1)[&rate=5.640612491291551E-4]:1.026738420106E-1)[&rate=5.640612491291551E-4]:2.55330004962E-1)[&rate=5.640612491291551E-4]:3.215270076444E-2)[&rate=5.640612491291551E-4]:7.93048539453E-2)[&rate=5.640612491291551E-4]:3.388257696899E-2);
tree STATE_80990000 [&joint=-20937.3939206747,lnP=-20937.3939206747] = [&R] ((((((((52[&rate=5.66872626494668E-4]:7.017147981245E-1,(103[&rate=5.66872626494668E-4]:5.021866554913E-1,((12[&rate=5.66872626494668E-4]:1.299429322865E-1,5[&rate=5.66872626494668E-4]:9.158676790304E-2)[&rate=5.66872626494668E-4]:1.027239856277E-1,29[&rate=5.66872626494668E-4]:3.395162329828E-1)[&rate=5.66872626494668E-4]:3.955471348373E-1)[&rate=5.66872626494668E-4]:1.863821877194E0)[&rate=5.66872626494668E-4]:1.049286019525E-1,(((((73[&rate=5.66872626494668E-4]:6.193095274145E-1,(77[&rate=5.66872626494668E-4]:5.383243715347E-1,(80[&rate=5.66872626494668E-4]:1.468462194152E-1,81[&rate=5.66872626494668E-4]:1.468462194152E-1)[&rate=5.66872626494668E-4]:3.476425356811E-1)[&rate=5.66872626494668E-4]:7.550570382504E-2)[&rate=5.66872626494668E-4]:2.476576312206E-2,(((71[&rate=5.66872626494668E-4]:3.759937777639E-2,82[&rate=5.66872626494668E-4]:7.321581613249E-2)[&rate=5.66872626494668E-4]:8.593052205678E-2,79[&rate=5.66872626494668E-4]:1.509271601072E-1)[&rate=5.66872626494668E-4]:2.120561991093E-1,(72[&rate=5.66872626494668E-4]:2.386117070443E-2,78[&rate=5.66872626494668E-4]:4.577897892375E-2)[&rate=5.66872626494668E-4]:3.172043802928E-1)[&rate=5.66872626494668E-4]:2.399960409092E-1)[&rate=5.66872626494668E-4]:2.242883143873E-1,((74[&rate=5.66872626494668E-4]:3.722982918666E-1,(70[&rate=5.66872626494668E-4]:3.092756899169E-1,76[&rate=5.66872626494668E-4]:3.476318543003E-1)[&rate=5.66872626494668E-4]:2.466643756628E-2)[&rate=5.66872626494668E-4]:1.38145579442E-1,75[&rate=5.66872626494668E-4]:5.104438713086E-1)[&rate=5.66872626494668E-4]:3.579197336152E-1)[&rate=5.66872626494668E-4]:5.147075782308E-1,((137[&rate=5.66872626494668E-4]:1.374174213556E-1,134[&rate=5.66872626494668E-4]:6.618454464336E-2)[&rate=5.66872626494668E-4]:4.511953019494E-1,133[&rate=5.66872626494668E-4]:5.475168328939E-1)[&rate=5.66872626494668E-4]:8.711707886168E-1)[&rate=5.66872626494668E-4]:5.015896090673E-2,53[&rate=5.66872626494668E-4]:6.867670854493E-1)[&rate=5.66872626494668E-4]:1.116795933163E-1)[&rate=5.66872626494668E-4]:3.266523102762E-1,125[&rate=5.66872626494668E-4]:9.147164753806E-1)[&rate=5.66872626494668E-4]:2.871085128101E-1,((((54[&rate=5.66872626494668E-4]:3.444238216767E-1,(58[&rate=5.66872626494668E-4]:4.015264967867E-1,37[&rate=5.66872626494668E-4]:4.206521798469E-1)[&rate=5.66872626494668E-4]:2.743740702575E-4)[&rate=5.66872626494668E-4]:1.54979586722E-3,((56[&rate=5.66872626494668E-4]:2.516274057374E-1,55[&rate=5.66872626494668E-4]:2.516274057374E-1)[&rate=5.66872626494668E-4]:1.016543792238E-1,57[&rate=5.66872626494668E-4]:3.6421074671E-1)[&rate=5.66872626494668E-4]:2.274647739126E-2)[&rate=5.66872626494668E-4]:7.10721349229E-2,59[&rate=5.66872626494668E-4]:4.55297118587E-1)[&rate=5.66872626494668E-4]:3.627835660919E-1,68[&rate=5.66872626494668E-4]:7.689003568099E-1)[&rate=5.66872626494668E-4]:2.66257964714E-1)[&rate=5.66872626494668E-4]:2.953194435701E-1,(((67[&rate=5.66872626494668E-4]:2.303389910119E-1,((124[&rate=5.66872626494668E-4]:6.732180393282E-2,123[&rate=5.66872626494668E-4]:7.005404436994E-2)[&rate=5.66872626494668E-4]:1.953550983008E-1,122[&rate=5.66872626494668E-4]:2.654091426707E-1)[&rate=5.66872626494668E-4]:4.662023986819E-1)[&rate=5.66872626494668E-4]:1.467362467672E-1,((119[&rate=5.66872626494668E-4]:1.832283848384E0,((((138[&rate=5.66872626494668E-4]:1.819848876307E-1,136[&rate=5.66872626494668E-4]:5.047803831554E-2)[&rate=5.66872626494668E-4]:4.398841962289E-1,135[&rate=5.66872626494668E-4]:4.218690838596E-1)[&rate=5.66872626494668E-4]:3.677086551793E-1,120[&rate=5.66872626494668E-4]:1.041632533559E0)[&rate=5.66872626494668E-4]:6.550780238116E-1,126[&rate=5.66872626494668E-4]:1.006898445686E0)[&rate=5.66872626494668E-4]:3.968288005394E-2)[&rate=5.66872626494668E-4]:5.273565299486E-1,66[&rate=5.66872626494668E-4]:3.267636660037E-1)[&rate=5.66872626494668E-4]:5.031157177539E-2)[&rate=5.66872626494668E-4]:3.788687555908E-1,((((45[&rate=5.66872626494668E-4]:7.798569757292E-1,(((46[&rate=5.66872626494668E-4]:5.313729276878E-1,43[&rate=5.66872626494668E-4]:5.313729276878E-1)[&rate=5.66872626494668E-4]:1.130173687564E-2,(41[&rate=5.66872626494668E-4]:4.807056548706E-1,(48[&rate=5.66872626494668E-4]:3.14943190729E-1,42[&rate=5.66872626494668E-4]:2.766918246088E-1)[&rate=5.66872626494668E-4]:2.09478311136E-1)[&rate=5.66872626494668E-4]:7.324200949878E-3)[&rate=5.66872626494668E-4]:5.587367649203E-2,((47[&rate=5.66872626494668E-4]:5.049203094379E-1,51[&rate=5.66872626494668E-4]:4.775979050664E-1)[&rate=5.66872626494668E-4]:7.396056490799E-2,(44[&rate=5.66872626494668E-4]:5.190154681005E-1,(50[&rate=5.66872626494668E-4]:3.261129259147E-1,49[&rate=5.66872626494668E-4]:3.261129259147E-1)[&rate=5.66872626494668E-4]:1.655801378143E-1)[&rate=5.66872626494668E-4]:5.440092537114E-2)[&rate=5.66872626494668E-4]:1.966746670963E-2)[&rate=5.66872626494668E-4]:1.895053559851E-1)[&rate=5.66872626494668E-4]:1.83160647671E-1,(128[&rate=5.66872626494668E-4]:1.356650401067E0,(((62[&rate=5.66872626494668E-4]:3.547427702846E-1,(65[&rate=5.66872626494668E-4]:1.539065703677E-1,(60[&rate=5.66872626494668E-4]:5.135476700756E-2,64[&rate=5.66872626494668E-4]:2.020396985143E-1)[&rate=5.66872626494668E-4]:1.025518033601E-1)[&rate=5.66872626494668E-4]:9.055377999193E-3)[&rate=5.66872626494668E-4]:2.450029362108E-1,(61[&rate=5.66872626494668E-4]:2.161012561023E-1,63[&rate=5.66872626494668E-4]:1.750053656912E-1)[&rate=5.66872626494668E-4]:3.836444503932E-1)[&rate=5.66872626494668E-4]:8.564838725079E-1,(118[&rate=5.66872626494668E-4]:7.843363355879E-1,(((131[&rate=5.66872626494668E-4]:1.581382029148E-1,130[&rate=5.66872626494668E-4]:1.553984768875E-1)[&rate=5.66872626494668E-4]:9.884761688796E-2,(132[&rate=5.66872626494668E-4]:1.020485081197E-1,129[&rate=5.66872626494668E-4]:9.930878209234E-2)[&rate=5.66872626494668E-4]:1.549373116831E-1)[&rate=5.66872626494668E-4]:3.923036076213E-1,69[&rate=5.66872626494668E-4]:7.944949068763E-1)[&rate=5.66872626494668E-4]:8.003328212984E-4)[&rate=5.66872626494668E-4]:6.718932434154E-1)[&rate=5.66872626494668E-4]:4.01468494612E-2)[&rate=5.66872626494668E-4]:3.797634346243E-1)[&rate=5.66872626494668E-4]:2.986020225445E-1,(((121[&rate=5.66872626494668E-4]:1.895974836305E0,127[&rate=5.66872626494668E-4]:2.337070726716E0)[&rate=5.66872626494668E-4]:3.011349783353E-1,35[&rate=5.66872626494668E-4]:7.108241738035E-2)[&rate=5.66872626494668E-4]:1.769313087455E-1,36[&rate=5.66872626494668E-4]:2.945890685916E-1)[&rate=5.66872626494668E-4]:2.582350088225E-1)[&rate=5.66872626494668E-4]:1.272224332786E-1,(((147[&rate=5.66872626494668E-4]:5.614001944331E-1,((146[&rate=5.66872626494668E-4]:6.125043458849E-1,((2[&rate=5.66872626494668E-4]:6.923098399455E-1,(((26[&rate=5.66872626494668E-4]:3.391409627254E-1,(7[&rate=5.66872626494668E-4]:1.58981069945E-1,8[&rate=5.66872626494668E-4]:1.58981069945E-1)[&rate=5.66872626494668E-4]:7.33105777118E-2)[&rate=5.66872626494668E-4]:2.477843138632E-1,(22[&rate=5.66872626494668E-4]:2.77100267085E-1,27[&rate=5.66872626494668E-4]:2.935386232494E-1)[&rate=5.66872626494668E-4]:2.988661053939E-1)[&rate=5.66872626494668E-4]:1.12420930567E-2,31[&rate=5.66872626494668E-4]:6.420029860837E-1)[&rate=5.66872626494668E-4]:2.777041141359E-1)[&rate=5.66872626494668E-4]:1.750219587608E0,(16[&rate=5.66872626494668E-4]:2.547220935095E0,40[&rate=5.66872626494668E-4]:4.617280089774E-1)[&rate=5.66872626494668E-4]:2.407561574686E-2)[&rate=5.66872626494668E-4]:6.482141925688E-3)[&rate=5.66872626494668E-4]:7.727789913252E-3,39[&rate=5.66872626494668E-4]:5.000135565632E-1)[&rate=5.66872626494668E-4]:4.009588689555E-3)[&rate=5.66872626494668E-4]:8.052734050696E-2,((101[&rate=5.66872626494668E-4]:1.446736399364E0,((((142[&rate=5.66872626494668E-4]:5.092336489826E-1,((145[&rate=5.66872626494668E-4]:2.800155633879E-1,141[&rate=5.66872626494668E-4]:2.772758373604E-1)[&rate=5.66872626494668E-4]:1.125859414307E-1,144[&rate=5.66872626494668E-4]:3.871220527637E-1)[&rate=5.66872626494668E-4]:1.16632144164E-1)[&rate=5.66872626494668E-4]:9.696752183778E-1,((24[&rate=5.66872626494668E-4]:9.270631654834E-1,(1[&rate=5.66872626494668E-4]:6.697991166983E-2,(21[&rate=5.66872626494668E-4]:5.684370762014E-1,28[&rate=5.66872626494668E-4]:5.930946104478E-1)[&rate=5.66872626494668E-4]:2.60186671085E-1)[&rate=5.66872626494668E-4]:7.926133600538E-2)[&rate=5.66872626494668E-4]:3.450870919763E-1,(((23[&rate=5.66872626494668E-4]:4.196156331797E-1,(20[&rate=5.66872626494668E-4]:2.435037057846E-1,25[&rate=5.66872626494668E-4]:2.626817879764E-1)[&rate=5.66872626494668E-4]:1.67892749313E-1)[&rate=5.66872626494668E-4]:2.611635087833E-1,(11[&rate=5.66872626494668E-4]:5.706673073487E-1,140[&rate=5.66872626494668E-4]:5.51489225157E-1)[&rate=5.66872626494668E-4]:2.518032776514E-2)[&rate=5.66872626494668E-4]:5.332184716722E-1,102[&rate=5.66872626494668E-4]:6.331268212856E-2)[&rate=5.66872626494668E-4]:4.71937397148E-2)[&rate=5.66872626494668E-4]:1.218271030513E-1)[&rate=5.66872626494668E-4]:7.741375328395E-2,(((110[&rate=5.66872626494668E-4]:5.746866318947E-1,105[&rate=5.66872626494668E-4]:5.527688236756E-1)[&rate=5.66872626494668E-4]:2.873158370325E-1,(((117[&rate=5.66872626494668E-4]:5.471591198551E-1,112[&rate=5.66872626494668E-4]:5.444193938276E-1)[&rate=5.66872626494668E-4]:2.485269419644E-2,((113[&rate=5.66872626494668E-4]:4.755587084349E-1,9[&rate=5.66872626494668E-4]:4.673395303528E-1)[&rate=5.66872626494668E-4]:6.184334256027E-2,(30[&rate=5.66872626494668E-4]:3.450083341077E-1,4[&rate=5.66872626494668E-4]:1.724055943817E-1)[&rate=5.66872626494668E-4]:3.074622100383E-1)[&rate=5.66872626494668E-4]:3.187003702882E-2)[&rate=5.66872626494668E-4]:4.985191111255E-2,(17[&rate=5.66872626494668E-4]:3.731258874808E-1,14[&rate=5.66872626494668E-4]:3.347697230971E-1)[&rate=5.66872626494668E-4]:2.843542760394E-1)[&rate=5.66872626494668E-4]:2.483579218454E-1)[&rate=5.66872626494668E-4]:4.544014279125E-1,(((((111[&rate=5.66872626494668E-4]:2.340688086637E-1,(106[&rate=5.66872626494668E-4]:1.875581957238E-1,104[&rate=5.66872626494668E-4]:1.875581957238E-1)[&rate=5.66872626494668E-4]:3.007225677547E-2)[&rate=5.66872626494668E-4]:3.137860467283E-1,139[&rate=5.66872626494668E-4]:7.231973211454E-1)[&rate=5.66872626494668E-4]:1.962181140412E-1,(148[&rate=5.66872626494668E-4]:3.39339395022E-1,143[&rate=5.66872626494668E-4]:3.365996689947E-1)[&rate=5.66872626494668E-4]:3.663774100277E-1)[&rate=5.66872626494668E-4]:9.008605072971E-4,116[&rate=5.66872626494668E-4]:6.682615011734E-1)[&rate=5.66872626494668E-4]:1.636708432724E-1,((108[&rate=5.66872626494668E-4]:5.91028316877E-1,((114[&rate=5.66872626494668E-4]:1.650888245611E-1,107[&rate=5.66872626494668E-4]:2.253627971639E-1)[&rate=5.66872626494668E-4]:2.603453764695E-1,109[&rate=5.66872626494668E-4]:5.048862558251E-1)[&rate=5.66872626494668E-4]:1.08059869271E-1)[&rate=5.66872626494668E-4]:1.401674957889E-1,((19[&rate=5.66872626494668E-4]:5.647052298995E-1,13[&rate=5.66872626494668E-4]:5.263490655158E-1)[&rate=5.66872626494668E-4]:2.077090222236E-1,115[&rate=5.66872626494668E-4]:6.518663069175E-1)[&rate=5.66872626494668E-4]:2.179525917288E-2)[&rate=5.66872626494668E-4]:1.582707783554E-1)[&rate=5.66872626494668E-4]:4.077592236268E-1)[&rate=5.66872626494668E-4]:6.183653202375E-2)[&rate=5.66872626494668E-4]:3.411696299279E-1,((3[&rate=5.66872626494668E-4]:4.078198045614E-1,(((((84[&rate=5.66872626494668E-4]:2.125146725082E-2,93[&rate=5.66872626494668E-4]:3.495009738783E-2)[&rate=5.66872626494668E-4]:6.875687395309E-2,85[&rate=5.66872626494668E-4]:9.000834120391E-2)[&rate=5.66872626494668E-4]:7.905801439178E-3,(83[&rate=5.66872626494668E-4]:1.576200498355E-2,86[&rate=5.66872626494668E-4]:1.576200498355E-2)[&rate=5.66872626494668E-4]:8.215213765954E-2)[&rate=5.66872626494668E-4]:1.207766699482E-1,(87[&rate=5.66872626494668E-4]:9.583961220201E-2,(92[&rate=5.66872626494668E-4]:5.188920575678E-2,(91[&rate=5.66872626494668E-4]:3.202718897092E-2,90[&rate=5.66872626494668E-4]:3.202718897092E-2)[&rate=5.66872626494668E-4]:1.986201678586E-2)[&rate=5.66872626494668E-4]:5.764903658225E-2)[&rate=5.66872626494668E-4]:1.228512003893E-1)[&rate=5.66872626494668E-4]:6.053081208204E-2,(89[&rate=5.66872626494668E-4]:8.4729913488E-2,88[&rate=5.66872626494668E-4]:7.103128335099E-2)[&rate=5.66872626494668E-4]:2.081903413224E-1)[&rate=5.66872626494668E-4]:6.683242072852E-1)[&rate=5.66872626494668E-4]:2.432104476059E-1,((18[&rate=5.66872626494668E-4]:5.639590894202E-1,6[&rate=5.66872626494668E-4]:5.009453907901E-1)[&rate=5.66872626494668E-4]:5.353640271168E-2,(10[&rate=5.66872626494668E-4]:2.508449244921E-1,15[&rate=5.66872626494668E-4]:2.892010888755E-1)[&rate=5.66872626494668E-4]:3.200752251741E-1)[&rate=5.66872626494668E-4]:1.48603253186E-1)[&rate=5.66872626494668E-4]:9.971469299119E-1)[&rate=5.66872626494668E-4]:8.012989433121E-1)[&rate=5.66872626494668E-4]:9.038421174618E-2,((98[&rate=5.66872626494668E-4]:5.832650198573E-1,(((100[&rate=5.66872626494668E-4]:1.484545934063E-1,94[&rate=5.66872626494668E-4]:1.484545934063E-1)[&rate=5.66872626494668E-4]:1.111533017944E-1,95[&rate=5.66872626494668E-4]:3.443073487527E-1)[&rate=5.66872626494668E-4]:2.458232597174E-1,(99[&rate=5.66872626494668E-4]:5.844883326804E-1,96[&rate=5.66872626494668E-4]:5.489692069975E-1)[&rate=5.66872626494668E-4]:1.657123753821E-2)[&rate=5.66872626494668E-4]:4.063373135947E-3)[&rate=5.66872626494668E-4]:1.063645997374E-3,97[&rate=5.66872626494668E-4]:3.848751139422E-1)[&rate=5.66872626494668E-4]:1.080430868077E-1)[&rate=5.66872626494668E-4]:2.059403364366E-2)[&rate=5.66872626494668E-4]:3.641467588881E-1,38[&rate=5.66872626494668E-4]:8.803912337188E-1)[&rate=5.66872626494668E-4]:3.554453810237E-1)[&rate=5.66872626494668E-4]:1.224728251429E-1)[&rate=5.66872626494668E-4]:2.681313395192E-2)[&rate=5.66872626494668E-4]:9.522240484671E-2,34[&rate=5.66872626494668E-4]:1.496583353844E-2)[&rate=5.66872626494668E-4]:4.137900416503E-2,32[&rate=5.66872626494668E-4]:3.442702948438E-2)[&rate=5.66872626494668E-4]:4.274687325512E-2,33[&rate=5.66872626494668E-4]:8.265335479422E-2);
tree STATE_81000000 [&joint=-20962.994072299764,lnP=-20962.994072299764] = [&R] (((34[&rate=6.17715984614538E-4]:9.714725262935E-4,((66[&rate=6.17715984614538E-4]:2.177151086083E-1,(((119[&rate=6.17715984614538E-4]:1.078924116205E0,((138[&rate=6.17715984614538E-4]:1.778388303808E-1,136[&rate=6.17715984614538E-4]:4.633198106563E-2)[&rate=6.17715984614538E-4]:3.809258843099E-1,135[&rate=6.17715984614538E-4]:3.587647146907E-1)[&rate=6.17715984614538E-4]:3.722141960349E-1)[&rate=6.17715984614538E-4]:6.901661371756E-1,(126[&rate=6.17715984614538E-4]:9.777027442078E-1,120[&rate=6.17715984614538E-4]:1.667514855893E0)[&rate=6.17715984614538E-4]:5.684986528965E-3)[&rate=6.17715984614538E-4]:4.51622597916E-1,(67[&rate=6.17715984614538E-4]:1.125578524463E-1,((123[&rate=6.17715984614538E-4]:5.070034525275E-2,124[&rate=6.17715984614538E-4]:4.796810481562E-2)[&rate=6.17715984614538E-4]:2.777952046235E-1,122[&rate=6.17715984614538E-4]:3.284955498763E-1)[&rate=6.17715984614538E-4]:2.853348529107E-1)[&rate=6.17715984614538E-4]:7.527828652148E-2)[&rate=6.17715984614538E-4]:2.987896964058E-2)[&rate=6.17715984614538E-4]:5.859628443895E-1,(((((((37[&rate=6.17715984614538E-4]:2.155770476307E-1,58[&rate=6.17715984614538E-4]:1.964513645706E-1)[&rate=6.17715984614538E-4]:9.637908497292E-2,(54[&rate=6.17715984614538E-4]:1.936377641027E-1,59[&rate=6.17715984614538E-4]:2.318891302229E-1)[&rate=6.17715984614538E-4]:4.18156362605E-2)[&rate=6.17715984614538E-4]:1.177623882522E-1,(56[&rate=6.17715984614538E-4]:2.813015414181E-1,55[&rate=6.17715984614538E-4]:2.813015414181E-1)[&rate=6.17715984614538E-4]:1.019688920059E-1)[&rate=6.17715984614538E-4]:6.69699434779E-2,57[&rate=6.17715984614538E-4]:4.611693386506E-1)[&rate=6.17715984614538E-4]:3.665517882827E-1,68[&rate=6.17715984614538E-4]:7.758085586273E-1)[&rate=6.17715984614538E-4]:4.570570692927E-1,((((134[&rate=6.17715984614538E-4]:3.892962494007E-1,(133[&rate=6.17715984614538E-4]:2.614276729371E-1,137[&rate=6.17715984614538E-4]:3.025235633481E-1)[&rate=6.17715984614538E-4]:1.580055627648E-1)[&rate=6.17715984614538E-4]:1.046729911722E0,(103[&rate=6.17715984614538E-4]:3.251955057042E-1,((12[&rate=6.17715984614538E-4]:1.473732095687E-1,5[&rate=6.17715984614538E-4]:1.090170451852E-1)[&rate=6.17715984614538E-4]:8.104896384129E-2,29[&rate=6.17715984614538E-4]:3.352714884785E-1)[&rate=6.17715984614538E-4]:2.228007295545E-1)[&rate=6.17715984614538E-4]:2.031378600624E0)[&rate=6.17715984614538E-4]:9.599934331316E-2,(53[&rate=6.17715984614538E-4]:7.306585184287E-1,(((77[&rate=6.17715984614538E-4]:4.096261923866E-1,((((79[&rate=6.17715984614538E-4]:1.092020366231E-1,(72[&rate=6.17715984614538E-4]:3.351579500039E-2,78[&rate=6.17715984614538E-4]:5.54336032197E-2)[&rate=6.17715984614538E-4]:5.376843340337E-2)[&rate=6.17715984614538E-4]:1.024876047444E-1,(71[&rate=6.17715984614538E-4]:1.602135830977E-1,82[&rate=6.17715984614538E-4]:1.958300214538E-1)[&rate=6.17715984614538E-4]:2.407879799569E-2)[&rate=6.17715984614538E-4]:6.133824432642E-2,73[&rate=6.17715984614538E-4]:3.141237761047E-1)[&rate=6.17715984614538E-4]:4.352748182171E-2,(80[&rate=6.17715984614538E-4]:7.642130156044E-2,81[&rate=6.17715984614538E-4]:7.642130156044E-2)[&rate=6.17715984614538E-4]:2.319148878728E-1)[&rate=6.17715984614538E-4]:5.745438651496E-2)[&rate=6.17715984614538E-4]:1.912137961647E-1,((76[&rate=6.17715984614538E-4]:3.41925290782E-1,(70[&rate=6.17715984614538E-4]:2.8757952271E-1,74[&rate=6.17715984614538E-4]:3.259356870935E-1)[&rate=6.17715984614538E-4]:1.598960368848E-2)[&rate=6.17715984614538E-4]:7.213522309979E-2,75[&rate=6.17715984614538E-4]:4.140605138817E-1)[&rate=6.17715984614538E-4]:1.922589267243E-1)[&rate=6.17715984614538E-4]:7.772726973442E-1,52[&rate=6.17715984614538E-4]:6.453258006495E-1)[&rate=6.17715984614538E-4]:9.352943909062E-2)[&rate=6.17715984614538E-4]:4.942447533996E-2)[&rate=6.17715984614538E-4]:4.082144363511E-1,125[&rate=6.17715984614538E-4]:9.779149164586E-1)[&rate=6.17715984614538E-4]:4.216173781282E-1)[&rate=6.17715984614538E-4]:9.3078580434E-2,((((121[&rate=6.17715984614538E-4]:1.90911032834E0,127[&rate=6.17715984614538E-4]:2.350206218751E0)[&rate=6.17715984614538E-4]:3.558121282718E-1,(35[&rate=6.17715984614538E-4]:7.051372517103E-2,36[&rate=6.17715984614538E-4]:1.170890676368E-1)[&rate=6.17715984614538E-4]:6.838133418085E-2)[&rate=6.17715984614538E-4]:9.901761091784E-2,((128[&rate=6.17715984614538E-4]:1.235641036591E0,((118[&rate=6.17715984614538E-4]:7.092980723366E-1,((131[&rate=6.17715984614538E-4]:3.139453765889E-1,(130[&rate=6.17715984614538E-4]:2.235389395197E-1,(129[&rate=6.17715984614538E-4]:5.262734431977E-2,132[&rate=6.17715984614538E-4]:5.536707034713E-2)[&rate=6.17715984614538E-4]:1.709115951999E-1)[&rate=6.17715984614538E-4]:8.766671104191E-2)[&rate=6.17715984614538E-4]:2.050772789235E-1,69[&rate=6.17715984614538E-4]:6.642281349647E-1)[&rate=6.17715984614538E-4]:5.602884148162E-2)[&rate=6.17715984614538E-4]:6.383261900906E-1,((65[&rate=6.17715984614538E-4]:1.554019204196E-1,(60[&rate=6.17715984614538E-4]:1.180873016965E-1,(64[&rate=6.17715984614538E-4]:8.644435543984E-2,62[&rate=6.17715984614538E-4]:1.275402458509E-1)[&rate=6.17715984614538E-4]:1.823278777633E-1)[&rate=6.17715984614538E-4]:3.731461872317E-2)[&rate=6.17715984614538E-4]:2.756397107355E-1,(61[&rate=6.17715984614538E-4]:1.515633617261E-1,63[&rate=6.17715984614538E-4]:1.10467471315E-1)[&rate=6.17715984614538E-4]:4.712590913468E-1)[&rate=6.17715984614538E-4]:7.248018093544E-1)[&rate=6.17715984614538E-4]:2.774280156057E-2)[&rate=6.17715984614538E-4]:4.887104853656E-1,(45[&rate=6.17715984614538E-4]:7.493836608941E-1,(((46[&rate=6.17715984614538E-4]:5.328956088875E-1,43[&rate=6.17715984614538E-4]:5.328956088875E-1)[&rate=6.17715984614538E-4]:2.258190360313E-2,((42[&rate=6.17715984614538E-4]:6.905534971287E-2,48[&rate=6.17715984614538E-4]:1.073067158331E-1)[&rate=6.17715984614538E-4]:3.413717129755E-1,41[&rate=6.17715984614538E-4]:4.049625818141E-1)[&rate=6.17715984614538E-4]:9.587012193352E-2)[&rate=6.17715984614538E-4]:9.212535250313E-2,((((47[&rate=6.17715984614538E-4]:3.234921121254E-1,50[&rate=6.17715984614538E-4]:2.907052268797E-1)[&rate=6.17715984614538E-4]:1.3170019427E-1,49[&rate=6.17715984614538E-4]:4.224054211497E-1)[&rate=6.17715984614538E-4]:1.014512869942E-1,44[&rate=6.17715984614538E-4]:5.511791125153E-1)[&rate=6.17715984614538E-4]:9.020665171386E-2,51[&rate=6.17715984614538E-4]:6.195278407319E-1)[&rate=6.17715984614538E-4]:7.526198903109E-4)[&rate=6.17715984614538E-4]:1.099775172118E-1)[&rate=6.17715984614538E-4]:2.015716487707E-1)[&rate=6.17715984614538E-4]:4.232827160128E-2)[&rate=6.17715984614538E-4]:4.596975526575E-1,(((((100[&rate=6.17715984614538E-4]:2.626248635983E-1,94[&rate=6.17715984614538E-4]:2.626248635983E-1)[&rate=6.17715984614538E-4]:2.220061498445E-1,95[&rate=6.17715984614538E-4]:5.693304669948E-1)[&rate=6.17715984614538E-4]:1.310954402847E-1,(98[&rate=6.17715984614538E-4]:5.563540919845E-1,(99[&rate=6.17715984614538E-4]:4.676605027026E-1,96[&rate=6.17715984614538E-4]:4.321413770197E-1)[&rate=6.17715984614538E-4]:1.105515127791E-1)[&rate=6.17715984614538E-4]:1.331428535463E-1)[&rate=6.17715984614538E-4]:6.430844316435E-2,(147[&rate=6.17715984614538E-4]:6.620100429278E-1,(97[&rate=6.17715984614538E-4]:4.888716774039E-1,((101[&rate=6.17715984614538E-4]:1.242752708049E0,((((142[&rate=6.17715984614538E-4]:8.364633133695E-1,((141[&rate=6.17715984614538E-4]:3.671137499331E-1,144[&rate=6.17715984614538E-4]:3.643740239057E-1)[&rate=6.17715984614538E-4]:4.370048278926E-2,145[&rate=6.17715984614538E-4]:4.135539587499E-1)[&rate=6.17715984614538E-4]:4.229093546196E-1)[&rate=6.17715984614538E-4]:6.035354737078E-1,((((17[&rate=6.17715984614538E-4]:4.103743171658E-1,14[&rate=6.17715984614538E-4]:3.720181527821E-1)[&rate=6.17715984614538E-4]:3.249631027294E-1,((9[&rate=6.17715984614538E-4]:5.556564610631E-1,(112[&rate=6.17715984614538E-4]:5.477450324593E-1,(117[&rate=6.17715984614538E-4]:3.393729288207E-1,113[&rate=6.17715984614538E-4]:3.366332027932E-1)[&rate=6.17715984614538E-4]:2.111118296661E-1)[&rate=6.17715984614538E-4]:1.613060668592E-2)[&rate=6.17715984614538E-4]:6.131696455592E-2,(30[&rate=6.17715984614538E-4]:2.448544832927E-1,4[&rate=6.17715984614538E-4]:7.225174356666E-2)[&rate=6.17715984614538E-4]:4.954066135593E-1)[&rate=6.17715984614538E-4]:7.178865181045E-2)[&rate=6.17715984614538E-4]:1.665479397835E-1,(105[&rate=6.17715984614538E-4]:5.803298098303E-1,110[&rate=6.17715984614538E-4]:6.022476180494E-1)[&rate=6.17715984614538E-4]:2.55802125191E-1)[&rate=6.17715984614538E-4]:3.237678549456E-1,((((148[&rate=6.17715984614538E-4]:2.011901933409E-1,143[&rate=6.17715984614538E-4]:1.984504673136E-1)[&rate=6.17715984614538E-4]:4.236876096325E-1,116[&rate=6.17715984614538E-4]:5.865216385897E-1)[&rate=6.17715984614538E-4]:5.595917746104E-2,(((106[&rate=6.17715984614538E-4]:1.78016714182E-1,104[&rate=6.17715984614538E-4]:1.78016714182E-1)[&rate=6.17715984614538E-4]:6.18974968988E-2,111[&rate=6.17715984614538E-4]:2.563525672452E-1)[&rate=6.17715984614538E-4]:3.186538566663E-1,139[&rate=6.17715984614538E-4]:7.503488896649E-1)[&rate=6.17715984614538E-4]:1.441867209064E-1)[&rate=6.17715984614538E-4]:2.494770627587E-1,(((114[&rate=6.17715984614538E-4]:3.503430389869E-1,109[&rate=6.17715984614538E-4]:4.297950937814E-1)[&rate=6.17715984614538E-4]:1.544302891934E-1,(108[&rate=6.17715984614538E-4]:2.932379097438E-1,107[&rate=6.17715984614538E-4]:2.959776357712E-1)[&rate=6.17715984614538E-4]:2.690696650119E-1)[&rate=6.17715984614538E-4]:2.036283072427E-1,((19[&rate=6.17715984614538E-4]:4.070751576694E-1,13[&rate=6.17715984614538E-4]:3.687189932857E-1)[&rate=6.17715984614538E-4]:3.133840932645E-1,115[&rate=6.17715984614538E-4]:5.999113057284E-1)[&rate=6.17715984614538E-4]:1.084903296947E-1)[&rate=6.17715984614538E-4]:1.835562433864E-1)[&rate=6.17715984614538E-4]:2.131473906094E-1)[&rate=6.17715984614538E-4]:8.009899711044E-2)[&rate=6.17715984614538E-4]:1.892825042775E-2,((102[&rate=6.17715984614538E-4]:4.57279569413E-2,((23[&rate=6.17715984614538E-4]:6.293249579265E-1,(20[&rate=6.17715984614538E-4]:3.282766439685E-1,25[&rate=6.17715984614538E-4]:3.474547261602E-1)[&rate=6.17715984614538E-4]:2.928291358759E-1)[&rate=6.17715984614538E-4]:1.165977869078E-1,(11[&rate=6.17715984614538E-4]:4.791876865855E-1,140[&rate=6.17715984614538E-4]:4.600096043938E-1)[&rate=6.17715984614538E-4]:1.818035513996E-1)[&rate=6.17715984614538E-4]:4.504901436137E-1)[&rate=6.17715984614538E-4]:8.605549452911E-2,(24[&rate=6.17715984614538E-4]:9.144822868326E-1,(1[&rate=6.17715984614538E-4]:1.437245102873E-2,(21[&rate=6.17715984614538E-4]:4.4809509207E-1,28[&rate=6.17715984614538E-4]:4.727526263165E-1)[&rate=6.17715984614538E-4]:3.279211945752E-1)[&rate=6.17715984614538E-4]:1.192879179956E-1)[&rate=6.17715984614538E-4]:3.789450002542E-1)[&rate=6.17715984614538E-4]:8.056824356891E-2)[&rate=6.17715984614538E-4]:1.25588936484E-1,((((((86[&rate=6.17715984614538E-4]:1.78750343489E-2,85[&rate=6.17715984614538E-4]:1.78750343489E-2)[&rate=6.17715984614538E-4]:2.842293009732E-2,(93[&rate=6.17715984614538E-4]:1.794206757929E-2,84[&rate=6.17715984614538E-4]:4.243437442271E-3)[&rate=6.17715984614538E-4]:4.205452700394E-2)[&rate=6.17715984614538E-4]:2.166190074285E-2,83[&rate=6.17715984614538E-4]:6.795986518907E-2)[&rate=6.17715984614538E-4]:9.558143312412E-2,((92[&rate=6.17715984614538E-4]:1.117598027523E-1,(91[&rate=6.17715984614538E-4]:1.05041449373E-2,90[&rate=6.17715984614538E-4]:1.05041449373E-2)[&rate=6.17715984614538E-4]:1.01255657815E-1)[&rate=6.17715984614538E-4]:6.192726610854E-2,87[&rate=6.17715984614538E-4]:1.599884387238E-1)[&rate=6.17715984614538E-4]:3.552859589391E-3)[&rate=6.17715984614538E-4]:4.752035577151E-2,(89[&rate=6.17715984614538E-4]:1.350850468308E-1,88[&rate=6.17715984614538E-4]:1.213864166938E-1)[&rate=6.17715984614538E-4]:8.967523739087E-2)[&rate=6.17715984614538E-4]:9.506682547641E-1,((6[&rate=6.17715984614538E-4]:4.203767245906E-1,((10[&rate=6.17715984614538E-4]:2.359662213531E-1,15[&rate=6.17715984614538E-4]:2.743223857366E-1)[&rate=6.17715984614538E-4]:1.662645766656E-1,18[&rate=6.17715984614538E-4]:4.488061404845E-1)[&rate=6.17715984614538E-4]:3.458428273624E-2)[&rate=6.17715984614538E-4]:2.299686992795E-1,3[&rate=6.17715984614538E-4]:5.982906293496E-1)[&rate=6.17715984614538E-4]:2.371325210203E-2)[&rate=6.17715984614538E-4]:7.131970240443E-1)[&rate=6.17715984614538E-4]:9.102915285808E-1)[&rate=6.17715984614538E-4]:2.733722156865E-1,((39[&rate=6.17715984614538E-4]:4.693023186183E-1,(2[&rate=6.17715984614538E-4]:6.884694700567E-1,((22[&rate=6.17715984614538E-4]:2.234828029457E-1,27[&rate=6.17715984614538E-4]:2.399211591101E-1)[&rate=6.17715984614538E-4]:5.418717604294E-1,(31[&rate=6.17715984614538E-4]:7.674449396752E-1,(26[&rate=6.17715984614538E-4]:6.756070340161E-1,(7[&rate=6.17715984614538E-4]:2.241535575701E-1,8[&rate=6.17715984614538E-4]:2.241535575701E-1)[&rate=6.17715984614538E-4]:3.446041613775E-1)[&rate=6.17715984614538E-4]:4.800228922069E-2)[&rate=6.17715984614538E-4]:5.270414424796E-2)[&rate=6.17715984614538E-4]:9.571764640754E-2)[&rate=6.17715984614538E-4]:1.737558651391E0)[&rate=6.17715984614538E-4]:6.664547168063E-3,((40[&rate=6.17715984614538E-4]:4.264968602985E-1,16[&rate=6.17715984614538E-4]:2.511989786416E0)[&rate=6.17715984614538E-4]:4.389332261493E-2,146[&rate=6.17715984614538E-4]:5.906087621483E-1)[&rate=6.17715984614538E-4]:5.576682872937E-3)[&rate=6.17715984614538E-4]:6.699389895548E-2)[&rate=6.17715984614538E-4]:1.694916402829E-2)[&rate=6.17715984614538E-4]:4.472306497736E-2)[&rate=6.17715984614538E-4]:2.075709440135E-2)[&rate=6.17715984614538E-4]:2.549762377875E-1,38[&rate=6.17715984614538E-4]:8.120603150072E-1)[&rate=6.17715984614538E-4]:4.879153544355E-1)[&rate=6.17715984614538E-4]:8.06133476545E-2)[&rate=6.17715984614538E-4]:2.545438241612E-2)[&rate=6.17715984614538E-4]:6.030721815853E-2)[&rate=6.17715984614538E-4]:1.015112570096E-1,32[&rate=6.17715984614538E-4]:8.056492131678E-2)[&rate=6.17715984614538E-4]:6.482087415981E-2,33[&rate=6.17715984614538E-4]:1.508652475313E-1);
tree STATE_81010000 [&joint=-20967.865857923312,lnP=-20967.865857923312] = [&R] (33[&rate=5.659943599094414E-4]:1.264731046527E-1,(34[&rate=5.659943599094414E-4]:8.383660927223E-2,(((((36[&rate=5.659943599094414E-4]:1.687729263365E-1,((121[&rate=5.659943599094414E-4]:1.898360985089E0,127[&rate=5.659943599094414E-4]:2.3394568755E0)[&rate=5.659943599094414E-4]:2.358912348736E-1,35[&rate=5.659943599094414E-4]:8.224822702565E-3)[&rate=5.659943599094414E-4]:1.139727611681E-1)[&rate=5.659943599094414E-4]:2.723789518791E-1,(((((47[&rate=5.659943599094414E-4]:6.048705756782E-1,(50[&rate=5.659943599094414E-4]:4.102091072669E-1,49[&rate=5.659943599094414E-4]:4.102091072669E-1)[&rate=5.659943599094414E-4]:1.618745831656E-1)[&rate=5.659943599094414E-4]:2.401408425458E-2,(51[&rate=5.659943599094414E-4]:5.870479711932E-1,(((42[&rate=5.659943599094414E-4]:2.834920276094E-1,(41[&rate=5.659943599094414E-4]:2.542370843688E-1,48[&rate=5.659943599094414E-4]:2.979529313633E-1)[&rate=5.659943599094414E-4]:2.379046236638E-2)[&rate=5.659943599094414E-4]:1.671436452401E-1,46[&rate=5.659943599094414E-4]:4.998160007182E-1)[&rate=5.659943599094414E-4]:3.135819055121E-2,43[&rate=5.659943599094414E-4]:5.311741912695E-1)[&rate=5.659943599094414E-4]:8.319618429527E-2)[&rate=5.659943599094414E-4]:1.451428436805E-2)[&rate=5.659943599094414E-4]:2.249102029206E-2,44[&rate=5.659943599094414E-4]:6.459111993506E-1)[&rate=5.659943599094414E-4]:4.362351469192E-2,45[&rate=5.659943599094414E-4]:6.868024736054E-1)[&rate=5.659943599094414E-4]:3.241977308991E-1,(((69[&rate=5.659943599094414E-4]:7.566627010762E-1,(((131[&rate=5.659943599094414E-4]:1.18227879122E-1,130[&rate=5.659943599094414E-4]:1.154881530946E-1)[&rate=5.659943599094414E-4]:2.417935735706E-1,(132[&rate=5.659943599094414E-4]:8.056367546274E-2,129[&rate=5.659943599094414E-4]:7.782394943538E-2)[&rate=5.659943599094414E-4]:2.794577772298E-1)[&rate=5.659943599094414E-4]:2.302524289838E-1,118[&rate=5.659943599094414E-4]:7.245204570189E-1)[&rate=5.659943599094414E-4]:2.118333994766E-2)[&rate=5.659943599094414E-4]:6.583064009602E-1,((64[&rate=5.659943599094414E-4]:4.489281968273E-1,(65[&rate=5.659943599094414E-4]:1.751564444451E-1,(60[&rate=5.659943599094414E-4]:1.952108931584E-3,62[&rate=5.659943599094414E-4]:1.937329308493E-1)[&rate=5.659943599094414E-4]:1.732043355135E-1)[&rate=5.659943599094414E-4]:1.230868208755E-1)[&rate=5.659943599094414E-4]:2.22086880491E-1,(61[&rate=5.659943599094414E-4]:2.666482065683E-1,63[&rate=5.659943599094414E-4]:2.255523161573E-1)[&rate=5.659943599094414E-4]:4.45462761161E-1)[&rate=5.659943599094414E-4]:6.918992301974E-1)[&rate=5.659943599094414E-4]:1.004876003426E-1,128[&rate=5.659943599094414E-4]:1.364771770872E0)[&rate=5.659943599094414E-4]:4.196246459237E-1)[&rate=5.659943599094414E-4]:1.389472422417E-1)[&rate=5.659943599094414E-4]:3.01942848501E-1,((((97[&rate=5.659943599094414E-4]:4.258887964035E-1,((99[&rate=5.659943599094414E-4]:3.734130608004E-1,96[&rate=5.659943599094414E-4]:3.378939351175E-1)[&rate=5.659943599094414E-4]:2.516957420112E-1,(98[&rate=5.659943599094414E-4]:5.790963544126E-1,(95[&rate=5.659943599094414E-4]:5.203422394334E-1,(100[&rate=5.659943599094414E-4]:2.518695312121E-1,94[&rate=5.659943599094414E-4]:2.518695312121E-1)[&rate=5.659943599094414E-4]:1.837732546692E-1)[&rate=5.659943599094414E-4]:6.968307672801E-2)[&rate=5.659943599094414E-4]:2.415452490166E-2)[&rate=5.659943599094414E-4]:2.209146900172E-2)[&rate=5.659943599094414E-4]:3.567193757464E-2,(146[&rate=5.659943599094414E-4]:6.478314450281E-1,39[&rate=5.659943599094414E-4]:5.276128657932E-1)[&rate=5.659943599094414E-4]:4.986119551153E-3)[&rate=5.659943599094414E-4]:2.35427892492E-2,(16[&rate=5.659943599094414E-4]:2.591606736237E0,((2[&rate=5.659943599094414E-4]:7.411725851315E-1,(((26[&rate=5.659943599094414E-4]:6.285085286615E-1,(7[&rate=5.659943599094414E-4]:2.412676906649E-1,8[&rate=5.659943599094414E-4]:2.412676906649E-1)[&rate=5.659943599094414E-4]:2.803915229281E-1)[&rate=5.659943599094414E-4]:7.289649015415E-2,31[&rate=5.659943599094414E-4]:7.452406352541E-1)[&rate=5.659943599094414E-4]:1.891601162556E-1,(22[&rate=5.659943599094414E-4]:5.629484740192E-1,27[&rate=5.659943599094414E-4]:5.793868301835E-1)[&rate=5.659943599094414E-4]:3.166577569424E-1)[&rate=5.659943599094414E-4]:3.41690938959E-2)[&rate=5.659943599094414E-4]:1.699819063513E0,((40[&rate=5.659943599094414E-4]:3.753124170731E-1,147[&rate=5.659943599094414E-4]:4.326894662534E-1)[&rate=5.659943599094414E-4]:8.360239067192E-2,(101[&rate=5.659943599094414E-4]:7.132363893816E-1,((((142[&rate=5.659943599094414E-4]:6.244756886272E-1,((145[&rate=5.659943599094414E-4]:4.243599389888E-1,141[&rate=5.659943599094414E-4]:4.216202129612E-1)[&rate=5.659943599094414E-4]:4.819735951993E-2,144[&rate=5.659943599094414E-4]:4.670778464538E-1)[&rate=5.659943599094414E-4]:1.519183901185E-1)[&rate=5.659943599094414E-4]:7.654891087929E-1,(((17[&rate=5.659943599094414E-4]:4.036602585204E-1,14[&rate=5.659943599094414E-4]:3.653040941367E-1)[&rate=5.659943599094414E-4]:3.893436820129E-1,((105[&rate=5.659943599094414E-4]:3.433522819706E-1,110[&rate=5.659943599094414E-4]:3.652700901897E-1)[&rate=5.659943599094414E-4]:3.606106872883E-1,(((((30[&rate=5.659943599094414E-4]:2.325280613313E-1,4[&rate=5.659943599094414E-4]:5.992532160531E-2)[&rate=5.659943599094414E-4]:2.657844778476E-1,113[&rate=5.659943599094414E-4]:3.832440460281E-1)[&rate=5.659943599094414E-4]:1.184195178255E-1,117[&rate=5.659943599094414E-4]:5.044032898812E-1)[&rate=5.659943599094414E-4]:7.596419258917E-2,112[&rate=5.659943599094414E-4]:5.776277564428E-1)[&rate=5.659943599094414E-4]:6.753636034111E-2,9[&rate=5.659943599094414E-4]:6.369449387018E-1)[&rate=5.659943599094414E-4]:8.61961127488E-2)[&rate=5.659943599094414E-4]:2.32875466169E-2)[&rate=5.659943599094414E-4]:2.039358573232E-1,(((116[&rate=5.659943599094414E-4]:4.942051498859E-1,(148[&rate=5.659943599094414E-4]:1.965095176164E-1,143[&rate=5.659943599094414E-4]:1.93769791589E-1)[&rate=5.659943599094414E-4]:3.360517966532E-1)[&rate=5.659943599094414E-4]:1.053099588696E-1,(106[&rate=5.659943599094414E-4]:4.333128911239E-1,(139[&rate=5.659943599094414E-4]:4.698215016209E-1,(111[&rate=5.659943599094414E-4]:2.669526289579E-1,104[&rate=5.659943599094414E-4]:2.505142727936E-1)[&rate=5.659943599094414E-4]:2.752640690957E-2)[&rate=5.659943599094414E-4]:1.552722114207E-1)[&rate=5.659943599094414E-4]:2.264761902344E-1)[&rate=5.659943599094414E-4]:1.878699384309E-1,((115[&rate=5.659943599094414E-4]:7.135239608471E-1,(108[&rate=5.659943599094414E-4]:4.817280844677E-1,((114[&rate=5.659943599094414E-4]:3.129319094071E-1,109[&rate=5.659943599094414E-4]:3.923839642016E-1)[&rate=5.659943599094414E-4]:8.113384371905E-3,107[&rate=5.659943599094414E-4]:3.813192663818E-1)[&rate=5.659943599094414E-4]:1.031485441133E-1)[&rate=5.659943599094414E-4]:2.893301229549E-1)[&rate=5.659943599094414E-4]:4.197666520144E-3,(19[&rate=5.659943599094414E-4]:4.577733462318E-1,13[&rate=5.659943599094414E-4]:4.194171818482E-1)[&rate=5.659943599094414E-4]:3.80496226341E-1)[&rate=5.659943599094414E-4]:6.966341981905E-2)[&rate=5.659943599094414E-4]:8.900680546463E-2)[&rate=5.659943599094414E-4]:2.58778424221E-1)[&rate=5.659943599094414E-4]:1.355792350853E-1,((((23[&rate=5.659943599094414E-4]:7.117869794857E-1,(20[&rate=5.659943599094414E-4]:4.049774118197E-1,25[&rate=5.659943599094414E-4]:4.241554940114E-1)[&rate=5.659943599094414E-4]:2.98590389584E-1)[&rate=5.659943599094414E-4]:5.099556908516E-2,(11[&rate=5.659943599094414E-4]:5.731725268873E-1,140[&rate=5.659943599094414E-4]:5.539944446956E-1)[&rate=5.659943599094414E-4]:1.046785148343E-1)[&rate=5.659943599094414E-4]:4.813896725638E-1,102[&rate=5.659943599094414E-4]:9.348728962799E-2)[&rate=5.659943599094414E-4]:6.529043447772E-2,(24[&rate=5.659943599094414E-4]:9.194106248105E-1,(1[&rate=5.659943599094414E-4]:1.29769141317E-2,(21[&rate=5.659943599094414E-4]:6.450279800489E-1,28[&rate=5.659943599094414E-4]:6.696855142954E-1)[&rate=5.659943599094414E-4]:1.295927696993E-1)[&rate=5.659943599094414E-4]:1.256117928706E-1)[&rate=5.659943599094414E-4]:4.010109349115E-1)[&rate=5.659943599094414E-4]:1.201909659339E-1)[&rate=5.659943599094414E-4]:3.149204912694E-2,((((10[&rate=5.659943599094414E-4]:4.129351968027E-1,15[&rate=5.659943599094414E-4]:4.512913611862E-1)[&rate=5.659943599094414E-4]:1.381264300203E-1,6[&rate=5.659943599094414E-4]:5.346232706587E-1)[&rate=5.659943599094414E-4]:7.818966620647E-2,(3[&rate=5.659943599094414E-4]:2.951878550222E-1,18[&rate=5.659943599094414E-4]:4.102563481728E-1)[&rate=5.659943599094414E-4]:2.655702873225E-1)[&rate=5.659943599094414E-4]:4.666209569432E-2,((((86[&rate=5.659943599094414E-4]:1.079948340066E-1,83[&rate=5.659943599094414E-4]:1.079948340066E-1)[&rate=5.659943599094414E-4]:2.734199036204E-2,(85[&rate=5.659943599094414E-4]:8.692274670473E-2,(84[&rate=5.659943599094414E-4]:1.893736440017E-2,93[&rate=5.659943599094414E-4]:3.263599453718E-2)[&rate=5.659943599094414E-4]:6.798538230456E-2)[&rate=5.659943599094414E-4]:4.841407766386E-2)[&rate=5.659943599094414E-4]:1.870600257131E-2,((92[&rate=5.659943599094414E-4]:6.172457743262E-2,(91[&rate=5.659943599094414E-4]:2.701192706965E-2,90[&rate=5.659943599094414E-4]:2.701192706965E-2)[&rate=5.659943599094414E-4]:3.471265036297E-2)[&rate=5.659943599094414E-4]:3.602916055732E-2,87[&rate=5.659943599094414E-4]:8.405510785293E-2)[&rate=5.659943599094414E-4]:6.998771908697E-2)[&rate=5.659943599094414E-4]:8.330477510526E-2,(89[&rate=5.659943599094414E-4]:1.248733263925E-1,88[&rate=5.659943599094414E-4]:1.111746962555E-1)[&rate=5.659943599094414E-4]:1.261729057896E-1)[&rate=5.659943599094414E-4]:9.097986633909E-1)[&rate=5.659943599094414E-4]:7.003007751002E-1)[&rate=5.659943599094414E-4]:4.0825510227E-1)[&rate=5.659943599094414E-4]:7.188425773572E-1)[&rate=5.659943599094414E-4]:2.53510380703E-2)[&rate=5.659943599094414E-4]:2.184796430426E-2)[&rate=5.659943599094414E-4]:5.002796447399E-2)[&rate=5.659943599094414E-4]:3.832359276897E-1,38[&rate=5.659943599094414E-4]:8.710716913542E-1)[&rate=5.659943599094414E-4]:4.278131394121E-1)[&rate=5.659943599094414E-4]:6.392557275251E-2,(((67[&rate=5.659943599094414E-4]:1.846523105459E-1,((124[&rate=5.659943599094414E-4]:1.777225643256E-1,123[&rate=5.659943599094414E-4]:1.804548047627E-1)[&rate=5.659943599094414E-4]:4.467589893606E-3,122[&rate=5.659943599094414E-4]:1.849223946563E-1)[&rate=5.659943599094414E-4]:5.010024662302E-1)[&rate=5.659943599094414E-4]:3.60686640565E-1,(((126[&rate=5.659943599094414E-4]:1.12410240963E0,(120[&rate=5.659943599094414E-4]:9.39423903113E-1,((138[&rate=5.659943599094414E-4]:2.14572376157E-1,136[&rate=5.659943599094414E-4]:8.306552684179E-2)[&rate=5.659943599094414E-4]:2.450126616726E-1,135[&rate=5.659943599094414E-4]:2.595850378295E-1)[&rate=5.659943599094414E-4]:4.27784070763E-1)[&rate=5.659943599094414E-4]:8.744906182017E-1)[&rate=5.659943599094414E-4]:4.056105455971E-2,119[&rate=5.659943599094414E-4]:1.950365986833E0)[&rate=5.659943599094414E-4]:2.779913103286E-1,66[&rate=5.659943599094414E-4]:1.954805848331E-1)[&rate=5.659943599094414E-4]:3.498583662778E-1)[&rate=5.659943599094414E-4]:1.709105563149E-1,(((((37[&rate=5.659943599094414E-4]:2.773067182514E-1,((58[&rate=5.659943599094414E-4]:1.992940571774E-1,54[&rate=5.659943599094414E-4]:1.41917007997E-1)[&rate=5.659943599094414E-4]:1.851876818422E-2,(56[&rate=5.659943599094414E-4]:1.127733824699E-1,55[&rate=5.659943599094414E-4]:1.127733824699E-1)[&rate=5.659943599094414E-4]:7.771703852001E-2)[&rate=5.659943599094414E-4]:4.036820982973E-2)[&rate=5.659943599094414E-4]:7.90914031375E-2,57[&rate=5.659943599094414E-4]:3.208789957058E-1)[&rate=5.659943599094414E-4]:4.311728429349E-2,59[&rate=5.659943599094414E-4]:3.612640395622E-1)[&rate=5.659943599094414E-4]:1.295136636525E-1,68[&rate=5.659943599094414E-4]:4.415973753457E-1)[&rate=5.659943599094414E-4]:2.662361074787E-1,(((((77[&rate=5.659943599094414E-4]:3.895188138952E-1,(73[&rate=5.659943599094414E-4]:3.660329989906E-1,(80[&rate=5.659943599094414E-4]:1.306647270384E-2,81[&rate=5.659943599094414E-4]:1.306647270384E-2)[&rate=5.659943599094414E-4]:3.036514577936E-1)[&rate=5.659943599094414E-4]:2.896526695926E-2)[&rate=5.659943599094414E-4]:3.925527879519E-3,((71[&rate=5.659943599094414E-4]:1.602682068214E-1,(82[&rate=5.659943599094414E-4]:1.394887634825E-1,(72[&rate=5.659943599094414E-4]:2.3265740051E-3,78[&rate=5.659943599094414E-4]:2.424438222441E-2)[&rate=5.659943599094414E-4]:1.07025203176E-1)[&rate=5.659943599094414E-4]:5.639588169499E-2)[&rate=5.659943599094414E-4]:1.079206382739E-1,79[&rate=5.659943599094414E-4]:2.955861053694E-1)[&rate=5.659943599094414E-4]:6.224179804921E-2)[&rate=5.659943599094414E-4]:2.679065317737E-1,((70[&rate=5.659943599094414E-4]:4.137506707602E-1,(74[&rate=5.659943599094414E-4]:3.605538983648E-1,76[&rate=5.659943599094414E-4]:3.605538983648E-1)[&rate=5.659943599094414E-4]:9.155293677878E-2)[&rate=5.659943599094414E-4]:3.278364704464E-2,75[&rate=5.659943599094414E-4]:4.848904821883E-1)[&rate=5.659943599094414E-4]:1.819398434148E-1)[&rate=5.659943599094414E-4]:8.805861128409E-1,(((((134[&rate=5.659943599094414E-4]:3.339032359114E-1,137[&rate=5.659943599094414E-4]:4.051361126236E-1)[&rate=5.659943599094414E-4]:8.402656697006E-2,133[&rate=5.659943599094414E-4]:4.480667891827E-1)[&rate=5.659943599094414E-4]:9.4531303993E-1,(103[&rate=5.659943599094414E-4]:7.062358835764E-1,((12[&rate=5.659943599094414E-4]:2.69680469095E-1,5[&rate=5.659943599094414E-4]:2.313243047115E-1)[&rate=5.659943599094414E-4]:1.469543843374E-1,29[&rate=5.659943599094414E-4]:5.234841685009E-1)[&rate=5.659943599094414E-4]:4.156284274042E-1)[&rate=5.659943599094414E-4]:1.57755490444E0)[&rate=5.659943599094414E-4]:8.567678760695E-3,52[&rate=5.659943599094414E-4]:6.280647322165E-1)[&rate=5.659943599094414E-4]:1.66751637395E-1,53[&rate=5.659943599094414E-4]:7.866196483001E-1)[&rate=5.659943599094414E-4]:1.433373153173E-2)[&rate=5.659943599094414E-4]:1.353410717999E-1,125[&rate=5.659943599094414E-4]:7.259119379706E-1)[&rate=5.659943599094414E-4]:1.485882115206E-1)[&rate=5.659943599094414E-4]:5.561366623736E-1)[&rate=5.659943599094414E-4]:4.419544957755E-2)[&rate=5.659943599094414E-4]:1.66272468284E-1,32[&rate=5.659943599094414E-4]:4.178591843815E-2)[&rate=5.659943599094414E-4]:2.013288261499E-2)[&rate=5.659943599094414E-4]:5.907485154481E-2);
tree STATE_81020000 [&joint=-20967.786991816236,lnP=-20967.786991816236] = [&R] (33[&rate=5.603821109788744E-4]:4.680898319629E-2,(32[&rate=5.603821109788744E-4]:6.431492130189E-3,(34[&rate=5.603821109788744E-4]:7.468288178002E-3,(((((35[&rate=5.603821109788744E-4]:1.033112683734E-2,36[&rate=5.603821109788744E-4]:5.690646930309E-2)[&rate=5.603821109788744E-4]:1.447882489485E-1,(121[&rate=5.603821109788744E-4]:1.812062708497E0,127[&rate=5.603821109788744E-4]:2.253158598908E0)[&rate=5.603821109788744E-4]:4.690840645494E-1)[&rate=5.603821109788744E-4]:4.507376963093E-1,(((((50[&rate=5.603821109788744E-4]:4.042453825075E-1,49[&rate=5.603821109788744E-4]:4.042453825075E-1)[&rate=5.603821109788744E-4]:2.049886409051E-1,((46[&rate=5.603821109788744E-4]:4.520106072329E-1,((42[&rate=5.603821109788744E-4]:2.674441120053E-1,48[&rate=5.603821109788744E-4]:3.056954781255E-1)[&rate=5.603821109788744E-4]:3.727447221132E-2,41[&rate=5.603821109788744E-4]:2.992541033423E-1)[&rate=5.603821109788744E-4]:9.811169514763E-2)[&rate=5.603821109788744E-4]:4.284117307145E-2,43[&rate=5.603821109788744E-4]:4.948517803044E-1)[&rate=5.603821109788744E-4]:1.471691283539E-1)[&rate=5.603821109788744E-4]:2.15323941672E-2,((44[&rate=5.603821109788744E-4]:3.730108471818E-1,47[&rate=5.603821109788744E-4]:3.784753280561E-1)[&rate=5.603821109788744E-4]:8.978338819955E-2,51[&rate=5.603821109788744E-4]:4.409363118842E-1)[&rate=5.603821109788744E-4]:1.952945865699E-1)[&rate=5.603821109788744E-4]:1.014022569169E-1,45[&rate=5.603821109788744E-4]:7.567588384311E-1)[&rate=5.603821109788744E-4]:3.483149651735E-1,(((65[&rate=5.603821109788744E-4]:1.754704668869E-1,((60[&rate=5.603821109788744E-4]:8.756218167909E-2,62[&rate=5.603821109788744E-4]:2.793430035968E-1)[&rate=5.603821109788744E-4]:6.074466581655E-2,64[&rate=5.603821109788744E-4]:2.989917790023E-1)[&rate=5.603821109788744E-4]:2.716361939125E-2)[&rate=5.603821109788744E-4]:1.325382041752E-1,(61[&rate=5.603821109788744E-4]:8.415110725612E-2,63[&rate=5.603821109788744E-4]:4.305521684508E-2)[&rate=5.603821109788744E-4]:4.156383857237E-1)[&rate=5.603821109788744E-4]:1.249619027287E0,(128[&rate=5.603821109788744E-4]:1.525195934895E0,(118[&rate=5.603821109788744E-4]:6.842692544809E-1,(((129[&rate=5.603821109788744E-4]:1.434284517176E-1,132[&rate=5.603821109788744E-4]:1.46168177745E-1)[&rate=5.603821109788744E-4]:7.736487955035E-2,(130[&rate=5.603821109788744E-4]:1.239111510585E-1,131[&rate=5.603821109788744E-4]:1.266508770858E-1)[&rate=5.603821109788744E-4]:9.688218020954E-2)[&rate=5.603821109788744E-4]:3.259315798285E-1,69[&rate=5.603821109788744E-4]:6.946701165761E-1)[&rate=5.603821109788744E-4]:5.580420144695E-4)[&rate=5.603821109788744E-4]:9.80652707811E-1)[&rate=5.603821109788744E-4]:8.448655797504E-2)[&rate=5.603821109788744E-4]:2.687875230262E-1)[&rate=5.603821109788744E-4]:2.56154179487E-1)[&rate=5.603821109788744E-4]:3.271059797508E-2,(((147[&rate=5.603821109788744E-4]:6.770767176184E-1,((97[&rate=5.603821109788744E-4]:3.241470504349E-1,((99[&rate=5.603821109788744E-4]:4.204171526463E-1,96[&rate=5.603821109788744E-4]:3.848980269635E-1)[&rate=5.603821109788744E-4]:7.814420587689E-2,98[&rate=5.603821109788744E-4]:4.76703435026E-1)[&rate=5.603821109788744E-4]:4.689716732145E-2)[&rate=5.603821109788744E-4]:1.755596962102E-1,(95[&rate=5.603821109788744E-4]:5.900824429002E-1,(100[&rate=5.603821109788744E-4]:3.935498615089E-1,94[&rate=5.603821109788744E-4]:3.935498615089E-1)[&rate=5.603821109788744E-4]:1.118331278393E-1)[&rate=5.603821109788744E-4]:1.200068174061E-1)[&rate=5.603821109788744E-4]:4.895467042676E-2)[&rate=5.603821109788744E-4]:6.053373641946E-2,(((((22[&rate=5.603821109788744E-4]:3.152237432495E-1,27[&rate=5.603821109788744E-4]:3.316620994139E-1)[&rate=5.603821109788744E-4]:5.311219592951E-1,(31[&rate=5.603821109788744E-4]:7.118245356791E-1,2[&rate=5.603821109788744E-4]:4.84427275405E-1)[&rate=5.603821109788744E-4]:1.893156874136E-1)[&rate=5.603821109788744E-4]:8.0648419941E-2,((7[&rate=5.603821109788744E-4]:3.681225395021E-1,8[&rate=5.603821109788744E-4]:3.681225395021E-1)[&rate=5.603821109788744E-4]:3.631004439382E-1,26[&rate=5.603821109788744E-4]:8.380722985087E-1)[&rate=5.603821109788744E-4]:9.988072808658E-2)[&rate=5.603821109788744E-4]:1.690579996951E0,39[&rate=5.603821109788744E-4]:4.882455768811E-1)[&rate=5.603821109788744E-4]:3.003778356784E-2,(146[&rate=5.603821109788744E-4]:6.358264802534E-1,((101[&rate=5.603821109788744E-4]:6.705217932516E-1,((((((((17[&rate=5.603821109788744E-4]:4.244813545251E-1,14[&rate=5.603821109788744E-4]:3.861251901414E-1)[&rate=5.603821109788744E-4]:3.456679791552E-1,(105[&rate=5.603821109788744E-4]:4.454796328491E-1,110[&rate=5.603821109788744E-4]:4.673974410682E-1)[&rate=5.603821109788744E-4]:2.589162761737E-1)[&rate=5.603821109788744E-4]:2.098555816686E-2,113[&rate=5.603821109788744E-4]:7.527787274634E-1)[&rate=5.603821109788744E-4]:8.733579273021E-2,((9[&rate=5.603821109788744E-4]:5.606408973684E-1,(30[&rate=5.603821109788744E-4]:1.993796765286E-1,4[&rate=5.603821109788744E-4]:2.677693680257E-2)[&rate=5.603821109788744E-4]:4.845488920727E-1)[&rate=5.603821109788744E-4]:1.234155808781E-1,(112[&rate=5.603821109788744E-4]:6.660345637979E-1,117[&rate=5.603821109788744E-4]:6.687742898255E-1)[&rate=5.603821109788744E-4]:2.624109253068E-2)[&rate=5.603821109788744E-4]:1.478388638651E-1)[&rate=5.603821109788744E-4]:3.883091487518E-1,(((148[&rate=5.603821109788744E-4]:3.651915571383E-1,143[&rate=5.603821109788744E-4]:3.62451831111E-1)[&rate=5.603821109788744E-4]:4.461834897612E-1,(((111[&rate=5.603821109788744E-4]:1.96751247314E-1,(104[&rate=5.603821109788744E-4]:1.784861734371E-1,139[&rate=5.603821109788744E-4]:3.702669953549E-1)[&rate=5.603821109788744E-4]:1.826717712479E-3)[&rate=5.603821109788744E-4]:1.196192486383E-1,106[&rate=5.603821109788744E-4]:2.999321397879E-1)[&rate=5.603821109788744E-4]:3.265054287582E-1,116[&rate=5.603821109788744E-4]:5.661635959433E-1)[&rate=5.603821109788744E-4]:2.068552865726E-1)[&rate=5.603821109788744E-4]:4.691840177886E-2,(((108[&rate=5.603821109788744E-4]:2.929502461796E-1,107[&rate=5.603821109788744E-4]:2.95689972207E-1)[&rate=5.603821109788744E-4]:2.531270166954E-1,(109[&rate=5.603821109788744E-4]:2.880137749636E-1,114[&rate=5.603821109788744E-4]:2.085617201691E-1)[&rate=5.603821109788744E-4]:2.799812961304E-1)[&rate=5.603821109788744E-4]:2.548242676824E-1,(115[&rate=5.603821109788744E-4]:3.761416543161E-1,(19[&rate=5.603821109788744E-4]:3.864132987293E-1,13[&rate=5.603821109788744E-4]:3.480571343456E-1)[&rate=5.603821109788744E-4]:1.102763007923E-1)[&rate=5.603821109788744E-4]:3.672256296659E-1)[&rate=5.603821109788744E-4]:7.657000031273E-2)[&rate=5.603821109788744E-4]:3.262946038289E-1)[&rate=5.603821109788744E-4]:1.766868787802E-1,(142[&rate=5.603821109788744E-4]:9.097953273932E-1,(141[&rate=5.603821109788744E-4]:3.065475991798E-1,(145[&rate=5.603821109788744E-4]:2.938132562079E-1,144[&rate=5.603821109788744E-4]:2.883338041529E-1)[&rate=5.603821109788744E-4]:1.547406899953E-2)[&rate=5.603821109788744E-4]:6.005080021858E-1)[&rate=5.603821109788744E-4]:6.679179600587E-1)[&rate=5.603821109788744E-4]:6.797289340277E-3,(((24[&rate=5.603821109788744E-4]:9.53913963016E-1,(1[&rate=5.603821109788744E-4]:1.235832813086E-1,(21[&rate=5.603821109788744E-4]:5.31225187299E-1,28[&rate=5.603821109788744E-4]:5.558827215454E-1)[&rate=5.603821109788744E-4]:3.540019296261E-1)[&rate=5.603821109788744E-4]:4.950876389915E-2)[&rate=5.603821109788744E-4]:2.748017007606E-1,((23[&rate=5.603821109788744E-4]:8.237450830311E-1,(20[&rate=5.603821109788744E-4]:3.859189578792E-1,25[&rate=5.603821109788744E-4]:4.050970400709E-1)[&rate=5.603821109788744E-4]:4.296069470698E-1)[&rate=5.603821109788744E-4]:6.317799395137E-2,(11[&rate=5.603821109788744E-4]:7.128020663212E-1,140[&rate=5.603821109788744E-4]:6.936239841294E-1)[&rate=5.603821109788744E-4]:8.918950381207E-2)[&rate=5.603821109788744E-4]:3.308336826845E-1)[&rate=5.603821109788744E-4]:1.042180789833E-2,102[&rate=5.603821109788744E-4]:7.74936360586E-2)[&rate=5.603821109788744E-4]:2.604415982677E-1)[&rate=5.603821109788744E-4]:5.144526455654E-2,((6[&rate=5.603821109788744E-4]:7.859902204572E-1,((3[&rate=5.603821109788744E-4]:3.854674836289E-1,18[&rate=5.603821109788744E-4]:5.005359767795E-1)[&rate=5.603821109788744E-4]:2.683467782575E-1,(10[&rate=5.603821109788744E-4]:4.157028060686E-1,15[&rate=5.603821109788744E-4]:4.540589704521E-1)[&rate=5.603821109788744E-4]:3.066046065026E-1)[&rate=5.603821109788744E-4]:8.012116405033E-2)[&rate=5.603821109788744E-4]:4.603652873746E-1,(((((93[&rate=5.603821109788744E-4]:9.056716336127E-2,83[&rate=5.603821109788744E-4]:7.686853322426E-2)[&rate=5.603821109788744E-4]:3.84034512963E-2,85[&rate=5.603821109788744E-4]:1.152719845206E-1)[&rate=5.603821109788744E-4]:4.823215065789E-3,(84[&rate=5.603821109788744E-4]:8.246499135648E-2,86[&rate=5.603821109788744E-4]:8.246499135648E-2)[&rate=5.603821109788744E-4]:3.763020822986E-2)[&rate=5.603821109788744E-4]:5.40744273098E-2,(87[&rate=5.603821109788744E-4]:1.728967309643E-1,(92[&rate=5.603821109788744E-4]:9.821920563003E-2,(91[&rate=5.603821109788744E-4]:6.260426162138E-2,90[&rate=5.603821109788744E-4]:6.260426162138E-2)[&rate=5.603821109788744E-4]:3.561494400865E-2)[&rate=5.603821109788744E-4]:8.837615547129E-2)[&rate=5.603821109788744E-4]:1.272895931835E-3)[&rate=5.603821109788744E-4]:9.499477792927E-2,(89[&rate=5.603821109788744E-4]:1.049340844899E-1,88[&rate=5.603821109788744E-4]:9.123545435291E-2)[&rate=5.603821109788744E-4]:1.779289504725E-1)[&rate=5.603821109788744E-4]:1.464862335883E0)[&rate=5.603821109788744E-4]:1.923400595442E-1)[&rate=5.603821109788744E-4]:2.866207464237E-1)[&rate=5.603821109788744E-4]:6.836975184414E-1,(16[&rate=5.603821109788744E-4]:2.422303366819E0,40[&rate=5.603821109788744E-4]:3.368104407013E-1)[&rate=5.603821109788744E-4]:4.424471199788E-2)[&rate=5.603821109788744E-4]:1.345527483193E-1)[&rate=5.603821109788744E-4]:2.675459430498E-3)[&rate=5.603821109788744E-4]:1.619500444086E-1)[&rate=5.603821109788744E-4]:3.686033743624E-1,38[&rate=5.603821109788744E-4]:9.805307682909E-1)[&rate=5.603821109788744E-4]:2.604023482948E-1)[&rate=5.603821109788744E-4]:1.878439738662E-1,(((((((58[&rate=5.603821109788744E-4]:2.118514328517E-1,37[&rate=5.603821109788744E-4]:2.309771159118E-1)[&rate=5.603821109788744E-4]:6.839603889063E-2,54[&rate=5.603821109788744E-4]:2.22870422562E-1)[&rate=5.603821109788744E-4]:4.758798790624E-2,(57[&rate=5.603821109788744E-4]:2.929942205982E-1,(56[&rate=5.603821109788744E-4]:2.174292526208E-1,55[&rate=5.603821109788744E-4]:2.174292526208E-1)[&rate=5.603821109788744E-4]:6.463600622868E-2)[&rate=5.603821109788744E-4]:1.844779642735E-2)[&rate=5.603821109788744E-4]:1.353313113225E-2,59[&rate=5.603821109788744E-4]:3.222429077207E-1)[&rate=5.603821109788744E-4]:2.469226748503E-1,68[&rate=5.603821109788744E-4]:5.199852547021E-1)[&rate=5.603821109788744E-4]:4.412678173117E-1,(((134[&rate=5.603821109788744E-4]:5.37275812536E-1,(137[&rate=5.603821109788744E-4]:4.887212960686E-1,133[&rate=5.603821109788744E-4]:4.476254056575E-1)[&rate=5.603821109788744E-4]:1.197873931797E-1)[&rate=5.603821109788744E-4]:1.012858352816E0,(((52[&rate=5.603821109788744E-4]:2.200587418717E-1,(103[&rate=5.603821109788744E-4]:6.791619872305E-1,((12[&rate=5.603821109788744E-4]:2.539864807165E-1,5[&rate=5.603821109788744E-4]:2.156303163331E-1)[&rate=5.603821109788744E-4]:3.575236403492E-1,29[&rate=5.603821109788744E-4]:7.183594361343E-1)[&rate=5.603821109788744E-4]:1.93679263425E-1)[&rate=5.603821109788744E-4]:1.205190489202E0)[&rate=5.603821109788744E-4]:2.250377284673E-1,(((80[&rate=5.603821109788744E-4]:8.802265206712E-2,81[&rate=5.603821109788744E-4]:8.802265206712E-2)[&rate=5.603821109788744E-4]:3.686123686596E-1,((77[&rate=5.603821109788744E-4]:2.9884309386E-1,73[&rate=5.603821109788744E-4]:3.043225459147E-1)[&rate=5.603821109788744E-4]:1.583384461934E-1,((79[&rate=5.603821109788744E-4]:3.703293687866E-1,82[&rate=5.603821109788744E-4]:3.785485468687E-1)[&rate=5.603821109788744E-4]:2.256588620964E-2,(71[&rate=5.603821109788744E-4]:1.671799723539E-1,(72[&rate=5.603821109788744E-4]:1.137375254727E-2,78[&rate=5.603821109788744E-4]:3.329156076659E-2)[&rate=5.603821109788744E-4]:1.612856718613E-1)[&rate=5.603821109788744E-4]:1.983180223684E-1)[&rate=5.603821109788744E-4]:2.866984670104E-2)[&rate=5.603821109788744E-4]:4.328909711176E-2)[&rate=5.603821109788744E-4]:3.471692891151E-1,(((76[&rate=5.603821109788744E-4]:4.020047378687E-1,70[&rate=5.603821109788744E-4]:3.636485734852E-1)[&rate=5.603821109788744E-4]:1.578901316439E-2,74[&rate=5.603821109788744E-4]:4.177937510331E-1)[&rate=5.603821109788744E-4]:1.314687062959E-1,75[&rate=5.603821109788744E-4]:5.49262457329E-1)[&rate=5.603821109788744E-4]:3.03856921006E-1)[&rate=5.603821109788744E-4]:3.302434293048E-1)[&rate=5.603821109788744E-4]:7.9349590989E-2,53[&rate=5.603821109788744E-4]:5.162493400167E-1)[&rate=5.603821109788744E-4]:2.819423146684E-1)[&rate=5.603821109788744E-4]:3.496295682626E-1,125[&rate=5.603821109788744E-4]:9.374387092864E-1)[&rate=5.603821109788744E-4]:1.904810293941E-1)[&rate=5.603821109788744E-4]:3.563907505972E-1,((67[&rate=5.603821109788744E-4]:2.407411359046E-1,((123[&rate=5.603821109788744E-4]:1.270463065619E-1,124[&rate=5.603821109788744E-4]:1.243140661248E-1)[&rate=5.603821109788744E-4]:1.457394168012E-1,122[&rate=5.603821109788744E-4]:2.727857233631E-1)[&rate=5.603821109788744E-4]:4.692279628822E-1)[&rate=5.603821109788744E-4]:4.319594839486E-1,(66[&rate=5.603821109788744E-4]:6.493907088304E-1,(126[&rate=5.603821109788744E-4]:1.253580340986E0,((((138[&rate=5.603821109788744E-4]:1.823593951533E-1,136[&rate=5.603821109788744E-4]:5.085254583808E-2)[&rate=5.603821109788744E-4]:4.730539323589E-1,135[&rate=5.603821109788744E-4]:4.554133275121E-1)[&rate=5.603821109788744E-4]:8.844073646152E-1,119[&rate=5.603821109788744E-4]:1.687765897607E0)[&rate=5.603821109788744E-4]:4.023569131782E-3,120[&rate=5.603821109788744E-4]:1.59589905578E0)[&rate=5.603821109788744E-4]:3.474933968909E-1)[&rate=5.603821109788744E-4]:6.429845575298E-1)[&rate=5.603821109788744E-4]:2.330991102279E-2)[&rate=5.603821109788744E-4]:9.722256498555E-2)[&rate=5.603821109788744E-4]:5.648845909781E-2)[&rate=5.603821109788744E-4]:4.407034287157E-2)[&rate=5.603821109788744E-4]:2.088101217127E-2)[&rate=5.603821109788744E-4]:3.489803901138E-2);
tree STATE_81030000 [&joint=-20990.85462149036,lnP=-20990.85462149036] = [&R] ((32[&rate=5.320418431518538E-4]:3.634964842855E-2,33[&rate=5.320418431518538E-4]:4.182910048327E-2)[&rate=5.320418431518538E-4]:1.182978337126E-2,(34[&rate=5.320418431518538E-4]:2.816916684016E-2,((((((((37[&rate=5.320418431518538E-4]:2.272405516619E-1,58[&rate=5.320418431518538E-4]:2.081148686018E-1)[&rate=5.320418431518538E-4]:1.949801827262E-2,54[&rate=5.320418431518538E-4]:1.702358376941E-1)[&rate=5.320418431518538E-4]:4.673086574617E-2,((56[&rate=5.320418431518538E-4]:1.958701198602E-1,55[&rate=5.320418431518538E-4]:1.958701198602E-1)[&rate=5.320418431518538E-4]:3.785576835664E-2,57[&rate=5.320418431518538E-4]:2.446548499655E-1)[&rate=5.320418431518538E-4]:1.329546003209E-2)[&rate=5.320418431518538E-4]:1.78346002752E-1,59[&rate=5.320418431518538E-4]:4.335640723125E-1)[&rate=5.320418431518538E-4]:1.400568676705E-1,68[&rate=5.320418431518538E-4]:5.244406121141E-1)[&rate=5.320418431518538E-4]:1.388346371789E-1,((((((73[&rate=5.320418431518538E-4]:3.770065322583E-1,71[&rate=5.320418431518538E-4]:3.085133815735E-1)[&rate=5.320418431518538E-4]:6.525259459875E-2,((77[&rate=5.320418431518538E-4]:3.622118254653E-1,(80[&rate=5.320418431518538E-4]:4.844815943268E-2,81[&rate=5.320418431518538E-4]:4.844815943268E-2)[&rate=5.320418431518538E-4]:2.699280495942E-1)[&rate=5.320418431518538E-4]:5.084241802108E-2,((79[&rate=5.320418431518538E-4]:1.739606392099E-1,82[&rate=5.320418431518538E-4]:1.82179817292E-1)[&rate=5.320418431518538E-4]:1.465220119627E-1,(78[&rate=5.320418431518538E-4]:9.310788480522E-2,72[&rate=5.320418431518538E-4]:7.11900765859E-2)[&rate=5.320418431518538E-4]:2.273747663674E-1)[&rate=5.320418431518538E-4]:5.695515395773E-2)[&rate=5.320418431518538E-4]:2.372543131595E-2)[&rate=5.320418431518538E-4]:1.961098864131E-1,(((70[&rate=5.320418431518538E-4]:4.156475011736E-1,74[&rate=5.320418431518538E-4]:4.540036655571E-1)[&rate=5.320418431518538E-4]:5.535167455715E-2,76[&rate=5.320418431518538E-4]:5.093553401142E-1)[&rate=5.320418431518538E-4]:5.612171373965E-2,75[&rate=5.320418431518538E-4]:5.654770538539E-1)[&rate=5.320418431518538E-4]:7.289195941625E-2)[&rate=5.320418431518538E-4]:6.994577971487E-1,(53[&rate=5.320418431518538E-4]:5.558807605271E-1,((133[&rate=5.320418431518538E-4]:5.104037807938E-1,137[&rate=5.320418431518538E-4]:5.514996712049E-1)[&rate=5.320418431518538E-4]:4.390574950235E-1,134[&rate=5.320418431518538E-4]:9.193242895162E-1)[&rate=5.320418431518538E-4]:3.88498981678E-1)[&rate=5.320418431518538E-4]:3.548299127966E-2)[&rate=5.320418431518538E-4]:1.4473382649E-2,(52[&rate=5.320418431518538E-4]:4.553781631261E-1,(103[&rate=5.320418431518538E-4]:4.500920354325E-1,((12[&rate=5.320418431518538E-4]:9.213349866761E-2,5[&rate=5.320418431518538E-4]:5.377733428415E-2)[&rate=5.320418431518538E-4]:2.763117827812E-1,29[&rate=5.320418431518538E-4]:4.752945965174E-1)[&rate=5.320418431518538E-4]:2.076741512439E-1)[&rate=5.320418431518538E-4]:1.669579862255E0)[&rate=5.320418431518538E-4]:1.58655692641E-1)[&rate=5.320418431518538E-4]:1.209736843922E-1,125[&rate=5.320418431518538E-4]:5.164283051868E-1)[&rate=5.320418431518538E-4]:3.13513610773E-1)[&rate=5.320418431518538E-4]:6.067997549744E-1,(((121[&rate=5.320418431518538E-4]:2.295763419827E0,(36[&rate=5.320418431518538E-4]:9.544781228634E-2,(35[&rate=5.320418431518538E-4]:4.661590757139E-2,127[&rate=5.320418431518538E-4]:2.613739195243E0)[&rate=5.320418431518538E-4]:2.256562249192E-3)[&rate=5.320418431518538E-4]:1.208635527457E-1)[&rate=5.320418431518538E-4]:1.398950886034E-1,((128[&rate=5.320418431518538E-4]:1.676676469279E0,(((51[&rate=5.320418431518538E-4]:6.66980507978E-1,((44[&rate=5.320418431518538E-4]:1.351670697754E-3,47[&rate=5.320418431518538E-4]:6.816151572006E-3)[&rate=5.320418431518538E-4]:6.691639466728E-1,(50[&rate=5.320418431518538E-4]:4.334192560226E-1,49[&rate=5.320418431518538E-4]:4.334192560226E-1)[&rate=5.320418431518538E-4]:2.097739569764E-1)[&rate=5.320418431518538E-4]:1.832281410471E-2)[&rate=5.320418431518538E-4]:3.464995210732E-2,((43[&rate=5.320418431518538E-4]:4.241394715758E-1,((41[&rate=5.320418431518538E-4]:1.992567962733E-1,42[&rate=5.320418431518538E-4]:2.047212771476E-1)[&rate=5.320418431518538E-4]:9.765229363445E-3,48[&rate=5.320418431518538E-4]:2.527378726312E-1)[&rate=5.320418431518538E-4]:1.604726371961E-1)[&rate=5.320418431518538E-4]:7.16034743037E-2,46[&rate=5.320418431518538E-4]:4.957429458795E-1)[&rate=5.320418431518538E-4]:2.332099185773E-1)[&rate=5.320418431518538E-4]:5.511380592655E-2,45[&rate=5.320418431518538E-4]:7.75869949072E-1)[&rate=5.320418431518538E-4]:1.274103079162E-1)[&rate=5.320418431518538E-4]:2.661140922937E-3,(((65[&rate=5.320418431518538E-4]:1.891796722625E-1,((62[&rate=5.320418431518538E-4]:2.718179877725E-1,64[&rate=5.320418431518538E-4]:2.307220973615E-1)[&rate=5.320418431518538E-4]:1.267071037104E-2,60[&rate=5.320418431518538E-4]:9.270787622582E-2)[&rate=5.320418431518538E-4]:9.647179603668E-2)[&rate=5.320418431518538E-4]:3.636085720829E-1,(61[&rate=5.320418431518538E-4]:1.58703378895E-1,63[&rate=5.320418431518538E-4]:1.176074884839E-1)[&rate=5.320418431518538E-4]:5.858656873682E-1)[&rate=5.320418431518538E-4]:1.06734420602E0,(((132[&rate=5.320418431518538E-4]:2.182872613887E-1,(130[&rate=5.320418431518538E-4]:1.078869170319E-1,131[&rate=5.320418431518538E-4]:1.106266430592E-1)[&rate=5.320418431518538E-4]:1.076606183295E-1)[&rate=5.320418431518538E-4]:2.333271429401E-1,129[&rate=5.320418431518538E-4]:4.488746783015E-1)[&rate=5.320418431518538E-4]:2.91333013844E-1,(69[&rate=5.320418431518538E-4]:7.294071987255E-1,118[&rate=5.320418431518538E-4]:7.184482946158E-1)[&rate=5.320418431518538E-4]:1.587456988996E-1)[&rate=5.320418431518538E-4]:9.347192787678E-1)[&rate=5.320418431518538E-4]:7.150365316479E-3)[&rate=5.320418431518538E-4]:1.59060624255E-1)[&rate=5.320418431518538E-4]:2.378639079011E-1,((((16[&rate=5.320418431518538E-4]:2.722270316284E0,((22[&rate=5.320418431518538E-4]:1.920122054167E-1,27[&rate=5.320418431518538E-4]:2.084505615811E-1)[&rate=5.320418431518538E-4]:6.409454045751E-1,((31[&rate=5.320418431518538E-4]:5.463217364653E-1,2[&rate=5.320418431518538E-4]:3.189244761912E-1)[&rate=5.320418431518538E-4]:3.0404393844E-1,(26[&rate=5.320418431518538E-4]:6.536431836318E-1,(7[&rate=5.320418431518538E-4]:2.96082277575E-1,8[&rate=5.320418431518538E-4]:2.96082277575E-1)[&rate=5.320418431518538E-4]:2.507115909882E-1)[&rate=5.320418431518538E-4]:1.528868748351E-1)[&rate=5.320418431518538E-4]:3.738645563458E-2)[&rate=5.320418431518538E-4]:1.933148322731E0)[&rate=5.320418431518538E-4]:6.84852792665E-2,(40[&rate=5.320418431518538E-4]:6.390641043532E-1,(((39[&rate=5.320418431518538E-4]:2.651976262907E-1,(101[&rate=5.320418431518538E-4]:7.522586627765E-1,(((10[&rate=5.320418431518538E-4]:4.333335381797E-1,15[&rate=5.320418431518538E-4]:4.716897025632E-1)[&rate=5.320418431518538E-4]:3.951118880465E-1,((3[&rate=5.320418431518538E-4]:5.071874262694E-1,18[&rate=5.320418431518538E-4]:6.2225591942E-1)[&rate=5.320418431518538E-4]:1.306242378248E-1,6[&rate=5.320418431518538E-4]:6.898664586147E-1)[&rate=5.320418431518538E-4]:1.221406114471E-1)[&rate=5.320418431518538E-4]:7.683743560775E-1,(((((83[&rate=5.320418431518538E-4]:1.146901823273E-1,93[&rate=5.320418431518538E-4]:1.283888124643E-1)[&rate=5.320418431518538E-4]:3.085538916056E-2,(85[&rate=5.320418431518538E-4]:1.380310488654E-1,(86[&rate=5.320418431518538E-4]:9.868685731729E-2,84[&rate=5.320418431518538E-4]:9.868685731729E-2)[&rate=5.320418431518538E-4]:3.934419154807E-2)[&rate=5.320418431518538E-4]:7.514522622525E-3)[&rate=5.320418431518538E-4]:9.200444276596E-2,(87[&rate=5.320418431518538E-4]:1.41375280139E-1,(92[&rate=5.320418431518538E-4]:1.271242153151E-1,(91[&rate=5.320418431518538E-4]:9.480220010381E-2,90[&rate=5.320418431518538E-4]:9.480220010381E-2)[&rate=5.320418431518538E-4]:3.232201521134E-2)[&rate=5.320418431518538E-4]:2.794969496089E-2)[&rate=5.320418431518538E-4]:9.617473411482E-2)[&rate=5.320418431518538E-4]:7.985727310829E-1,(89[&rate=5.320418431518538E-4]:8.87896679152E-2,88[&rate=5.320418431518538E-4]:7.509103777819E-2)[&rate=5.320418431518538E-4]:9.610317075586E-1)[&rate=5.320418431518538E-4]:9.763993931697E-1,((((24[&rate=5.320418431518538E-4]:9.518937118361E-1,(1[&rate=5.320418431518538E-4]:4.132027103912E-2,(21[&rate=5.320418431518538E-4]:5.692119069235E-1,28[&rate=5.320418431518538E-4]:5.9386944117E-1)[&rate=5.320418431518538E-4]:2.337521997321E-1)[&rate=5.320418431518538E-4]:1.297515229888E-1)[&rate=5.320418431518538E-4]:2.956573902455E-1,102[&rate=5.320418431518538E-4]:8.590726646524E-2)[&rate=5.320418431518538E-4]:2.258878046398E-2,((23[&rate=5.320418431518538E-4]:8.037618697584E-1,(20[&rate=5.320418431518538E-4]:5.308587796971E-1,25[&rate=5.320418431518538E-4]:5.500368618888E-1)[&rate=5.320418431518538E-4]:2.646839119793E-1)[&rate=5.320418431518538E-4]:1.627920470332E-1,(140[&rate=5.320418431518538E-4]:7.820684716454E-1,11[&rate=5.320418431518538E-4]:8.012465538372E-1)[&rate=5.320418431518538E-4]:8.037585610523E-2)[&rate=5.320418431518538E-4]:2.926270616443E-1)[&rate=5.320418431518538E-4]:2.882152310724E-1,((142[&rate=5.320418431518538E-4]:4.786475612704E-1,((145[&rate=5.320418431518538E-4]:2.881635281384E-1,141[&rate=5.320418431518538E-4]:2.854238021108E-1)[&rate=5.320418431518538E-4]:1.531924294081E-2,144[&rate=5.320418431518538E-4]:2.980033190242E-1)[&rate=5.320418431518538E-4]:1.751647901912E-1)[&rate=5.320418431518538E-4]:1.140634598201E0,(((((9[&rate=5.320418431518538E-4]:7.866979371214E-1,(17[&rate=5.320418431518538E-4]:3.628235469103E-1,14[&rate=5.320418431518538E-4]:3.244673825266E-1)[&rate=5.320418431518538E-4]:4.704497326769E-1)[&rate=5.320418431518538E-4]:1.215785488693E-2,117[&rate=5.320418431518538E-4]:8.09814696118E-1)[&rate=5.320418431518538E-4]:5.960347122511E-2,((30[&rate=5.320418431518538E-4]:4.413320707616E-1,4[&rate=5.320418431518538E-4]:2.687293310356E-1)[&rate=5.320418431518538E-4]:4.745072488304E-1,112[&rate=5.320418431518538E-4]:8.007708264412E-1)[&rate=5.320418431518538E-4]:6.590761487427E-2)[&rate=5.320418431518538E-4]:3.398650466545E-2,((105[&rate=5.320418431518538E-4]:4.406353130369E-1,110[&rate=5.320418431518538E-4]:4.62553121256E-1)[&rate=5.320418431518538E-4]:4.482229421664E-2,113[&rate=5.320418431518538E-4]:5.128548675274E-1)[&rate=5.320418431518538E-4]:3.878100784536E-1)[&rate=5.320418431518538E-4]:3.622754394097E-1,((116[&rate=5.320418431518538E-4]:9.680395241901E-1,((108[&rate=5.320418431518538E-4]:4.69997047966E-1,(109[&rate=5.320418431518538E-4]:4.618151018389E-1,(114[&rate=5.320418431518538E-4]:2.294512033496E-1,107[&rate=5.320418431518538E-4]:2.897251759524E-1)[&rate=5.320418431518538E-4]:1.529118436947E-1)[&rate=5.320418431518538E-4]:3.009975434621E-2)[&rate=5.320418431518538E-4]:3.076758570244E-1,(115[&rate=5.320418431518538E-4]:6.336937613523E-1,(19[&rate=5.320418431518538E-4]:5.640666958202E-1,13[&rate=5.320418431518538E-4]:5.257105314365E-1)[&rate=5.320418431518538E-4]:1.901750107376E-1)[&rate=5.320418431518538E-4]:8.644489706273E-2)[&rate=5.320418431518538E-4]:2.47900865775E-1)[&rate=5.320418431518538E-4]:3.152766427116E-2,((148[&rate=5.320418431518538E-4]:2.1106004964E-1,143[&rate=5.320418431518538E-4]:2.083203236126E-1)[&rate=5.320418431518538E-4]:5.98838306621E-1,(((106[&rate=5.320418431518538E-4]:1.252541227221E-1,104[&rate=5.320418431518538E-4]:1.252541227221E-1)[&rate=5.320418431518538E-4]:3.160581272074E-1,111[&rate=5.320418431518538E-4]:4.577506060939E-1)[&rate=5.320418431518538E-4]:2.887153127965E-2,139[&rate=5.320418431518538E-4]:6.61964603127E-1)[&rate=5.320418431518538E-4]:3.616323832709E-1)[&rate=5.320418431518538E-4]:2.280249965839E-1)[&rate=5.320418431518538E-4]:1.811814161075E-1)[&rate=5.320418431518538E-4]:1.837390343541E-1)[&rate=5.320418431518538E-4]:2.400446099655E-2)[&rate=5.320418431518538E-4]:7.882455913498E-2)[&rate=5.320418431518538E-4]:5.553052050956E-2)[&rate=5.320418431518538E-4]:2.266717571853E-1)[&rate=5.320418431518538E-4]:4.861031225079E-1)[&rate=5.320418431518538E-4]:5.880289266948E-2,146[&rate=5.320418431518538E-4]:4.442190981951E-1)[&rate=5.320418431518538E-4]:1.026357559009E-2,147[&rate=5.320418431518538E-4]:3.916411437306E-1)[&rate=5.320418431518538E-4]:3.04800009803E-1)[&rate=5.320418431518538E-4]:6.619856508022E-2)[&rate=5.320418431518538E-4]:2.137955473389E-2,(((98[&rate=5.320418431518538E-4]:5.192283772338E-1,97[&rate=5.320418431518538E-4]:3.197748253213E-1)[&rate=5.320418431518538E-4]:2.180273817455E-1,(99[&rate=5.320418431518538E-4]:4.381043010219E-1,96[&rate=5.320418431518538E-4]:4.02585175339E-1)[&rate=5.320418431518538E-4]:3.210093814546E-1)[&rate=5.320418431518538E-4]:4.248332873661E-2,(95[&rate=5.320418431518538E-4]:4.41244456364E-1,(100[&rate=5.320418431518538E-4]:2.263051336162E-1,94[&rate=5.320418431518538E-4]:2.263051336162E-1)[&rate=5.320418431518538E-4]:1.302398691957E-1)[&rate=5.320418431518538E-4]:3.494235931007E-1)[&rate=5.320418431518538E-4]:7.531843699772E-2)[&rate=5.320418431518538E-4]:1.556267356529E-1,38[&rate=5.320418431518538E-4]:8.139629488912E-1)[&rate=5.320418431518538E-4]:3.358975166951E-1)[&rate=5.320418431518538E-4]:1.748593474244E-1)[&rate=5.320418431518538E-4]:7.020468083521E-2,((67[&rate=5.320418431518538E-4]:2.93897276031E-1,((124[&rate=5.320418431518538E-4]:4.488745609775E-1,122[&rate=5.320418431518538E-4]:4.516068014146E-1)[&rate=5.320418431518538E-4]:1.396530063644E-1,123[&rate=5.320418431518538E-4]:5.912598077791E-1)[&rate=5.320418431518538E-4]:2.039100185926E-1)[&rate=5.320418431518538E-4]:2.066231242865E-1,(66[&rate=5.320418431518538E-4]:3.798657413793E-1,(((120[&rate=5.320418431518538E-4]:9.07210121636E-1,119[&rate=5.320418431518538E-4]:1.003100532595E0)[&rate=5.320418431518538E-4]:3.5883184615E-1,((138[&rate=5.320418431518538E-4]:2.078513263842E-1,136[&rate=5.320418431518538E-4]:7.6344477069E-2)[&rate=5.320418431518538E-4]:3.417693553387E-1,135[&rate=5.320418431518538E-4]:3.496206817229E-1)[&rate=5.320418431518538E-4]:6.643664915427E-1)[&rate=5.320418431518538E-4]:7.479711653197E-1,126[&rate=5.320418431518538E-4]:1.324201021421E0)[&rate=5.320418431518538E-4]:3.028389096435E-1)[&rate=5.320418431518538E-4]:1.206546589382E-1)[&rate=5.320418431518538E-4]:2.920386470129E-1)[&rate=5.320418431518538E-4]:9.862381813988E-2)[&rate=5.320418431518538E-4]:4.192807317874E-2);
tree STATE_81040000 [&joint=-20985.161415669405,lnP=-20985.161415669405] = [&R] (((66[&rate=5.250493482954614E-4]:6.870792699975E-1,((((126[&rate=5.250493482954614E-4]:1.143552922959E0,((138[&rate=5.250493482954614E-4]:1.81731704781E-1,136[&rate=5.250493482954614E-4]:5.022485546577E-2)[&rate=5.250493482954614E-4]:5.237531982099E-1,135[&rate=5.250493482954614E-4]:5.054849029909E-1)[&rate=5.250493482954614E-4]:1.075825337132E0)[&rate=5.250493482954614E-4]:8.489868622874E-5,120[&rate=5.250493482954614E-4]:1.83344993333E0)[&rate=5.250493482954614E-4]:4.950781443637E-2,119[&rate=5.250493482954614E-4]:1.978848158725E0)[&rate=5.250493482954614E-4]:7.337044542221E-1,(67[&rate=5.250493482954614E-4]:5.536464358931E-1,((124[&rate=5.250493482954614E-4]:9.265335615112E-2,123[&rate=5.250493482954614E-4]:9.538559658825E-2)[&rate=5.250493482954614E-4]:2.749790011758E-1,122[&rate=5.250493482954614E-4]:3.70364597764E-1)[&rate=5.250493482954614E-4]:6.845543884697E-1)[&rate=5.250493482954614E-4]:1.260294647253E-1)[&rate=5.250493482954614E-4]:7.403369379101E-3)[&rate=5.250493482954614E-4]:2.750424527897E-1,(32[&rate=5.250493482954614E-4]:2.079566673453E-2,((((((56[&rate=5.250493482954614E-4]:1.623752252606E-1,55[&rate=5.250493482954614E-4]:1.623752252606E-1)[&rate=5.250493482954614E-4]:7.425718285013E-2,((37[&rate=5.250493482954614E-4]:2.071985405264E-1,58[&rate=5.250493482954614E-4]:1.880728574663E-1)[&rate=5.250493482954614E-4]:6.49991926072E-2,(59[&rate=5.250493482954614E-4]:2.17877218432E-1,54[&rate=5.250493482954614E-4]:1.796258523118E-1)[&rate=5.250493482954614E-4]:1.606914858132E-2)[&rate=5.250493482954614E-4]:1.088276240898E-2)[&rate=5.250493482954614E-4]:2.04879767203E-1,57[&rate=5.250493482954614E-4]:4.524411370624E-1)[&rate=5.250493482954614E-4]:1.990812249329E-1,68[&rate=5.250493482954614E-4]:5.996097936892E-1)[&rate=5.250493482954614E-4]:5.769119389136E-1,((((53[&rate=5.250493482954614E-4]:5.44911764018E-1,(133[&rate=5.250493482954614E-4]:5.143240101521E-1,(137[&rate=5.250493482954614E-4]:4.908921079241E-1,134[&rate=5.250493482954614E-4]:4.196592312119E-1)[&rate=5.250493482954614E-4]:6.452779263909E-2)[&rate=5.250493482954614E-4]:8.126672508341E-1)[&rate=5.250493482954614E-4]:1.909348132747E-2,(((77[&rate=5.250493482954614E-4]:5.324210245527E-1,((((72[&rate=5.250493482954614E-4]:2.168664761672E-2,78[&rate=5.250493482954614E-4]:4.360445583603E-2)[&rate=5.250493482954614E-4]:2.404633726204E-1,79[&rate=5.250493482954614E-4]:2.840678284564E-1)[&rate=5.250493482954614E-4]:1.335257393111E-1,(82[&rate=5.250493482954614E-4]:3.444354359519E-1,71[&rate=5.250493482954614E-4]:3.088189975958E-1)[&rate=5.250493482954614E-4]:8.137730989766E-2)[&rate=5.250493482954614E-4]:3.71101872842E-2,73[&rate=5.250493482954614E-4]:4.957996454625E-1)[&rate=5.250493482954614E-4]:4.210083114488E-2)[&rate=5.250493482954614E-4]:4.849673826191E-2,(80[&rate=5.250493482954614E-4]:2.702499592033E-1,81[&rate=5.250493482954614E-4]:2.702499592033E-1)[&rate=5.250493482954614E-4]:2.668321871729E-1)[&rate=5.250493482954614E-4]:2.329718674693E-1,(((70[&rate=5.250493482954614E-4]:3.687018792923E-1,76[&rate=5.250493482954614E-4]:4.070580436758E-1)[&rate=5.250493482954614E-4]:2.014961722117E-3,74[&rate=5.250493482954614E-4]:4.090730053979E-1)[&rate=5.250493482954614E-4]:5.624902254425E-2,75[&rate=5.250493482954614E-4]:4.653220279422E-1)[&rate=5.250493482954614E-4]:3.540470543964E-1)[&rate=5.250493482954614E-4]:4.91099221619E-1)[&rate=5.250493482954614E-4]:3.09511231844E-1,(52[&rate=5.250493482954614E-4]:6.649138907244E-1,(103[&rate=5.250493482954614E-4]:5.276145090015E-1,((12[&rate=5.250493482954614E-4]:2.026291286944E-1,5[&rate=5.250493482954614E-4]:1.64272964311E-1)[&rate=5.250493482954614E-4]:3.54499985518E-1,29[&rate=5.250493482954614E-4]:6.63978429281E-1)[&rate=5.250493482954614E-4]:9.65127920493E-2)[&rate=5.250493482954614E-4]:1.801593116284E0)[&rate=5.250493482954614E-4]:2.167993077765E-1)[&rate=5.250493482954614E-4]:3.071790488009E-1,125[&rate=5.250493482954614E-4]:9.703130123292E-1)[&rate=5.250493482954614E-4]:3.728753869404E-1)[&rate=5.250493482954614E-4]:5.37976556476E-2,((((127[&rate=5.250493482954614E-4]:2.630615607534E0,36[&rate=5.250493482954614E-4]:1.100676623282E-1)[&rate=5.250493482954614E-4]:5.401624153879E-3,(35[&rate=5.250493482954614E-4]:4.223882457022E-2,121[&rate=5.250493482954614E-4]:2.16826622183E0)[&rate=5.250493482954614E-4]:2.665511944609E-2)[&rate=5.250493482954614E-4]:1.720384879928E-1,((128[&rate=5.250493482954614E-4]:1.493441755441E0,(((62[&rate=5.250493482954614E-4]:3.353117989154E-1,(65[&rate=5.250493482954614E-4]:1.181064578949E-1,(60[&rate=5.250493482954614E-4]:7.160007926201E-2,64[&rate=5.250493482954614E-4]:2.222850107687E-1)[&rate=5.250493482954614E-4]:4.650637863285E-2)[&rate=5.250493482954614E-4]:2.542451910281E-2)[&rate=5.250493482954614E-4]:2.594414938345E-1,(61[&rate=5.250493482954614E-4]:3.689348657388E-1,63[&rate=5.250493482954614E-4]:3.278389753278E-1)[&rate=5.250493482954614E-4]:2.258184270111E-1)[&rate=5.250493482954614E-4]:9.709049303399E-1,((((129[&rate=5.250493482954614E-4]:1.341153237999E-1,132[&rate=5.250493482954614E-4]:1.368550498273E-1)[&rate=5.250493482954614E-4]:3.587409652158E-1,(130[&rate=5.250493482954614E-4]:1.831197674947E-1,131[&rate=5.250493482954614E-4]:1.858594935221E-1)[&rate=5.250493482954614E-4]:3.097365215211E-1)[&rate=5.250493482954614E-4]:5.483713886173E-1,69[&rate=5.250493482954614E-4]:1.189172883113E0)[&rate=5.250493482954614E-4]:3.756700712648E-2,118[&rate=5.250493482954614E-4]:1.215780986129E0)[&rate=5.250493482954614E-4]:3.498772369604E-1)[&rate=5.250493482954614E-4]:6.750955974886E-2)[&rate=5.250493482954614E-4]:1.762766747992E-1,(((44[&rate=5.250493482954614E-4]:3.892614790543E-1,47[&rate=5.250493482954614E-4]:3.947259599286E-1)[&rate=5.250493482954614E-4]:2.597220860429E-1,45[&rate=5.250493482954614E-4]:6.4625132466E-1)[&rate=5.250493482954614E-4]:1.623180514109E-1,(((((42[&rate=5.250493482954614E-4]:2.306707832319E-1,48[&rate=5.250493482954614E-4]:2.689221493521E-1)[&rate=5.250493482954614E-4]:8.87899768287E-2,41[&rate=5.250493482954614E-4]:3.139962791863E-1)[&rate=5.250493482954614E-4]:1.998819353489E-1,46[&rate=5.250493482954614E-4]:5.685230232782E-1)[&rate=5.250493482954614E-4]:6.604265357503E-3,43[&rate=5.250493482954614E-4]:5.751272886357E-1)[&rate=5.250493482954614E-4]:1.275101102448E-1,(51[&rate=5.250493482954614E-4]:6.413360355973E-1,(50[&rate=5.250493482954614E-4]:2.374148475714E-1,49[&rate=5.250493482954614E-4]:2.374148475714E-1)[&rate=5.250493482954614E-4]:3.984567071516E-1)[&rate=5.250493482954614E-4]:3.397895891175E-2)[&rate=5.250493482954614E-4]:1.141286985018E-1)[&rate=5.250493482954614E-4]:8.775284187836E-2)[&rate=5.250493482954614E-4]:9.998112505624E-2)[&rate=5.250493482954614E-4]:3.45941764762E-1,(((40[&rate=5.250493482954614E-4]:7.273965363977E-1,(((146[&rate=5.250493482954614E-4]:7.695811199297E-1,147[&rate=5.250493482954614E-4]:7.067395898752E-1)[&rate=5.250493482954614E-4]:5.588987855267E-2,(16[&rate=5.250493482954614E-4]:2.587788950097E0,97[&rate=5.250493482954614E-4]:4.312577726134E-1)[&rate=5.250493482954614E-4]:2.029563952679E-1)[&rate=5.250493482954614E-4]:6.775117553444E-4,(((22[&rate=5.250493482954614E-4]:3.659864384576E-1,27[&rate=5.250493482954614E-4]:3.824247946219E-1)[&rate=5.250493482954614E-4]:6.137500141085E-1,((31[&rate=5.250493482954614E-4]:6.847771488324E-1,2[&rate=5.250493482954614E-4]:4.573798885583E-1)[&rate=5.250493482954614E-4]:2.874772911252E-1,(26[&rate=5.250493482954614E-4]:6.943579653574E-1,(7[&rate=5.250493482954614E-4]:3.331104667984E-1,8[&rate=5.250493482954614E-4]:3.331104667984E-1)[&rate=5.250493482954614E-4]:2.543981834905E-1)[&rate=5.250493482954614E-4]:2.340608581617E-1)[&rate=5.250493482954614E-4]:6.227653315655E-2)[&rate=5.250493482954614E-4]:1.805791984499E0,39[&rate=5.250493482954614E-4]:6.561998945095E-1)[&rate=5.250493482954614E-4]:4.973003649335E-2)[&rate=5.250493482954614E-4]:2.146660539485E-2)[&rate=5.250493482954614E-4]:6.361378643651E-2,(((99[&rate=5.250493482954614E-4]:7.272598465241E-1,96[&rate=5.250493482954614E-4]:6.917407208412E-1)[&rate=5.250493482954614E-4]:1.399876482629E-1,(101[&rate=5.250493482954614E-4]:1.242136645827E0,(((((((110[&rate=5.250493482954614E-4]:4.746210447953E-1,113[&rate=5.250493482954614E-4]:4.801004968501E-1)[&rate=5.250493482954614E-4]:1.656651422172E-1,(117[&rate=5.250493482954614E-4]:5.36120587416E-1,105[&rate=5.250493482954614E-4]:5.059836011147E-1)[&rate=5.250493482954614E-4]:1.123847776788E-1)[&rate=5.250493482954614E-4]:2.362477389865E-1,((9[&rate=5.250493482954614E-4]:6.878414688357E-1,112[&rate=5.250493482954614E-4]:6.960606469178E-1)[&rate=5.250493482954614E-4]:1.218655602163E-1,((17[&rate=5.250493482954614E-4]:7.086567518467E-1,14[&rate=5.250493482954614E-4]:6.70300587463E-1)[&rate=5.250493482954614E-4]:1.472723880639E-1,(30[&rate=5.250493482954614E-4]:2.452626404603E-1,4[&rate=5.250493482954614E-4]:7.265990073433E-2)[&rate=5.250493482954614E-4]:6.873788282175E-1)[&rate=5.250493482954614E-4]:3.532316070931E-4)[&rate=5.250493482954614E-4]:6.408717091966E-2)[&rate=5.250493482954614E-4]:2.035571451118E-1,(((116[&rate=5.250493482954614E-4]:4.464725074506E-1,((139[&rate=5.250493482954614E-4]:1.962820979069E-1,111[&rate=5.250493482954614E-4]:2.093963215354E-2)[&rate=5.250493482954614E-4]:4.523454587657E-1,(104[&rate=5.250493482954614E-4]:2.397068107896E-1,106[&rate=5.250493482954614E-4]:2.397068107896E-1)[&rate=5.250493482954614E-4]:2.171399239653E-1)[&rate=5.250493482954614E-4]:4.989974529844E-2)[&rate=5.250493482954614E-4]:2.665614378471E-1,(148[&rate=5.250493482954614E-4]:3.563131451318E-1,143[&rate=5.250493482954614E-4]:3.535734191045E-1)[&rate=5.250493482954614E-4]:3.950769645495E-1)[&rate=5.250493482954614E-4]:2.347839531253E-1,(((19[&rate=5.250493482954614E-4]:4.105475448925E-1,13[&rate=5.250493482954614E-4]:3.721913805088E-1)[&rate=5.250493482954614E-4]:1.931192404478E-1,115[&rate=5.250493482954614E-4]:4.831188401347E-1)[&rate=5.250493482954614E-4]:2.839839375006E-1,(108[&rate=5.250493482954614E-4]:5.784733279271E-1,(109[&rate=5.250493482954614E-4]:5.413843820666E-1,(107[&rate=5.250493482954614E-4]:2.63867181986E-1,114[&rate=5.250493482954614E-4]:2.035932093832E-1)[&rate=5.250493482954614E-4]:2.583391178888E-1)[&rate=5.250493482954614E-4]:5.900675407963E-2)[&rate=5.250493482954614E-4]:2.461636962837E-1)[&rate=5.250493482954614E-4]:1.807151207875E-1)[&rate=5.250493482954614E-4]:5.556084392078E-2)[&rate=5.250493482954614E-4]:1.912711989342E-1,(142[&rate=5.250493482954614E-4]:4.617119543588E-1,((144[&rate=5.250493482954614E-4]:2.496428879559E-1,145[&rate=5.250493482954614E-4]:2.551223400108E-1)[&rate=5.250493482954614E-4]:1.410862612304E-3,141[&rate=5.250493482954614E-4]:2.537934765955E-1)[&rate=5.250493482954614E-4]:2.051787517357E-1)[&rate=5.250493482954614E-4]:9.877325074671E-1)[&rate=5.250493482954614E-4]:1.121500935601E-1,((24[&rate=5.250493482954614E-4]:1.009170581772E0,(1[&rate=5.250493482954614E-4]:8.000707572848E-2,(21[&rate=5.250493482954614E-4]:5.525138695343E-1,28[&rate=5.250493482954614E-4]:5.771714037808E-1)[&rate=5.250493482954614E-4]:2.891370418107E-1)[&rate=5.250493482954614E-4]:1.483415882351E-1)[&rate=5.250493482954614E-4]:3.916642129466E-1,(((23[&rate=5.250493482954614E-4]:5.964234702429E-1,(20[&rate=5.250493482954614E-4]:5.587483229578E-1,25[&rate=5.250493482954614E-4]:5.779264051496E-1)[&rate=5.250493482954614E-4]:2.945596920303E-2)[&rate=5.250493482954614E-4]:2.971178668157E-1,(11[&rate=5.250493482954614E-4]:6.713419636537E-1,140[&rate=5.250493482954614E-4]:6.521638814619E-1)[&rate=5.250493482954614E-4]:1.372678665558E-1)[&rate=5.250493482954614E-4]:2.825989703395E-1,102[&rate=5.250493482954614E-4]:2.545537589145E-2)[&rate=5.250493482954614E-4]:2.137355832106E-1)[&rate=5.250493482954614E-4]:7.582825381825E-2)[&rate=5.250493482954614E-4]:9.947071633307E-2,((((3[&rate=5.250493482954614E-4]:2.260716539551E-1,18[&rate=5.250493482954614E-4]:3.411401471057E-1)[&rate=5.250493482954614E-4]:1.79339890595E-1,(10[&rate=5.250493482954614E-4]:3.188842187616E-1,15[&rate=5.250493482954614E-4]:3.572403831451E-1)[&rate=5.250493482954614E-4]:1.550204764733E-1)[&rate=5.250493482954614E-4]:1.019062045998E-1,6[&rate=5.250493482954614E-4]:5.593725436704E-1)[&rate=5.250493482954614E-4]:6.074254614214E-1,(((89[&rate=5.250493482954614E-4]:4.917582071481E-2,88[&rate=5.250493482954614E-4]:3.547719057779E-2)[&rate=5.250493482954614E-4]:1.374442915165E-1,((84[&rate=5.250493482954614E-4]:1.240602317053E-1,(((85[&rate=5.250493482954614E-4]:4.270484824835E-2,93[&rate=5.250493482954614E-4]:5.640347838536E-2)[&rate=5.250493482954614E-4]:6.242326611659E-2,83[&rate=5.250493482954614E-4]:1.051281143649E-1)[&rate=5.250493482954614E-4]:2.651134935864E-3,86[&rate=5.250493482954614E-4]:1.077792493008E-1)[&rate=5.250493482954614E-4]:1.628098240454E-2)[&rate=5.250493482954614E-4]:2.520698160306E-2,(92[&rate=5.250493482954614E-4]:1.410147801911E-1,(90[&rate=5.250493482954614E-4]:3.517228354803E-2,91[&rate=5.250493482954614E-4]:3.517228354803E-2)[&rate=5.250493482954614E-4]:1.05842496643E-1)[&rate=5.250493482954614E-4]:2.195106325435E-2)[&rate=5.250493482954614E-4]:2.365426878591E-2)[&rate=5.250493482954614E-4]:1.387034374753E-2,87[&rate=5.250493482954614E-4]:1.867918258418E-1)[&rate=5.250493482954614E-4]:1.467677412127E0)[&rate=5.250493482954614E-4]:2.970069926546E-1)[&rate=5.250493482954614E-4]:8.331261686289E-1)[&rate=5.250493482954614E-4]:4.480017839099E-1)[&rate=5.250493482954614E-4]:9.725025236975E-3,(98[&rate=5.250493482954614E-4]:7.952077643001E-1,(95[&rate=5.250493482954614E-4]:4.630436190762E-1,(100[&rate=5.250493482954614E-4]:2.432505258306E-1,94[&rate=5.250493482954614E-4]:2.432505258306E-1)[&rate=5.250493482954614E-4]:1.350936396935E-1)[&rate=5.250493482954614E-4]:3.430931069727E-1)[&rate=5.250493482954614E-4]:5.990683222652E-2)[&rate=5.250493482954614E-4]:6.431102685384E-2)[&rate=5.250493482954614E-4]:1.353968644168E-1,38[&rate=5.250493482954614E-4]:8.581011763219E-1)[&rate=5.250493482954614E-4]:3.311384669647E-1)[&rate=5.250493482954614E-4]:9.572455370705E-2)[&rate=5.250493482954614E-4]:2.231284231055E-1)[&rate=5.250493482954614E-4]:5.639454920352E-2)[&rate=5.250493482954614E-4]:9.974632438196E-2,(33[&rate=5.250493482954614E-4]:5.994869425774E-2,34[&rate=5.250493482954614E-4]:7.638705042211E-2)[&rate=5.250493482954614E-4]:1.22467298117E-1);
tree STATE_81050000 [&joint=-20972.82436858911,lnP=-20972.82436858911] = [&R] (((((((119[&rate=5.413871903027552E-4]:1.087346054871E0,120[&rate=5.413871903027552E-4]:9.914556439124E-1)[&rate=5.413871903027552E-4]:4.243184157042E-1,((138[&rate=5.413871903027552E-4]:1.536469054326E-1,136[&rate=5.413871903027552E-4]:2.214005611744E-2)[&rate=5.413871903027552E-4]:2.878562074082E-1,135[&rate=5.413871903027552E-4]:2.415031128408E-1)[&rate=5.413871903027552E-4]:9.222161522553E-1)[&rate=5.413871903027552E-4]:7.28968786855E-1,(66[&rate=5.413871903027552E-4]:1.839078529111E-1,126[&rate=5.413871903027552E-4]:1.431082042596E0)[&rate=5.413871903027552E-4]:2.384869219065E-2)[&rate=5.413871903027552E-4]:2.572683982152E-1,(67[&rate=5.413871903027552E-4]:3.936146297476E-1,((122[&rate=5.413871903027552E-4]:3.103649152344E-1,123[&rate=5.413871903027552E-4]:3.103649152344E-1)[&rate=5.413871903027552E-4]:3.970303157191E-3,124[&rate=5.413871903027552E-4]:3.116029779544E-1)[&rate=5.413871903027552E-4]:5.805519616967E-1)[&rate=5.413871903027552E-4]:7.141031356941E-2)[&rate=5.413871903027552E-4]:4.566600481276E-1,((((((58[&rate=5.413871903027552E-4]:2.374848978603E-1,(57[&rate=5.413871903027552E-4]:1.763470977083E-1,(37[&rate=5.413871903027552E-4]:1.346759058226E-1,54[&rate=5.413871903027552E-4]:5.81731735822E-2)[&rate=5.413871903027552E-4]:7.719031756876E-2)[&rate=5.413871903027552E-4]:4.474435752896E-2)[&rate=5.413871903027552E-4]:6.731790518827E-2,(56[&rate=5.413871903027552E-4]:2.199665703493E-1,55[&rate=5.413871903027552E-4]:2.199665703493E-1)[&rate=5.413871903027552E-4]:5.751382832752E-2)[&rate=5.413871903027552E-4]:2.9456556749E-1,59[&rate=5.413871903027552E-4]:5.802426874784E-1)[&rate=5.413871903027552E-4]:2.044926129413E-1,68[&rate=5.413871903027552E-4]:7.355549725508E-1)[&rate=5.413871903027552E-4]:5.849134490792E-1,(((((134[&rate=5.413871903027552E-4]:1.189926731573E-1,137[&rate=5.413871903027552E-4]:1.902255498695E-1)[&rate=5.413871903027552E-4]:3.311841664764E-1,133[&rate=5.413871903027552E-4]:4.803138259348E-1)[&rate=5.413871903027552E-4]:9.928075402358E-1,(((80[&rate=5.413871903027552E-4]:1.405675230942E-1,81[&rate=5.413871903027552E-4]:1.405675230942E-1)[&rate=5.413871903027552E-4]:5.439905989826E-1,(((71[&rate=5.413871903027552E-4]:1.883482053837E-1,73[&rate=5.413871903027552E-4]:2.568413560686E-1)[&rate=5.413871903027552E-4]:6.143264245816E-2,77[&rate=5.413871903027552E-4]:3.12794546472E-1)[&rate=5.413871903027552E-4]:1.408843602282E-1,(((72[&rate=5.413871903027552E-4]:6.585731070563E-2,78[&rate=5.413871903027552E-4]:8.777511892495E-2)[&rate=5.413871903027552E-4]:5.455477455968E-2,82[&rate=5.413871903027552E-4]:1.505490715667E-1)[&rate=5.413871903027552E-4]:3.736866360312E-2,79[&rate=5.413871903027552E-4]:1.796985570877E-1)[&rate=5.413871903027552E-4]:2.383639112564E-1)[&rate=5.413871903027552E-4]:2.74714831815E-1)[&rate=5.413871903027552E-4]:3.394154486067E-1,((74[&rate=5.413871903027552E-4]:3.929332571214E-1,(70[&rate=5.413871903027552E-4]:3.170869563528E-1,76[&rate=5.413871903027552E-4]:3.554431207363E-1)[&rate=5.413871903027552E-4]:3.749013638514E-2)[&rate=5.413871903027552E-4]:1.977297149751E-1,75[&rate=5.413871903027552E-4]:5.906629720965E-1)[&rate=5.413871903027552E-4]:4.8262566708E-1)[&rate=5.413871903027552E-4]:3.64216288638E-1)[&rate=5.413871903027552E-4]:7.181655946447E-2,(53[&rate=5.413871903027552E-4]:7.476385740513E-1,(52[&rate=5.413871903027552E-4]:4.020676002183E-1,(103[&rate=5.413871903027552E-4]:4.318565730073E-1,((12[&rate=5.413871903027552E-4]:1.816932068006E-1,5[&rate=5.413871903027552E-4]:1.433370424171E-1)[&rate=5.413871903027552E-4]:2.780214560883E-1,29[&rate=5.413871903027552E-4]:5.665639779574E-1)[&rate=5.413871903027552E-4]:9.81693073787E-2)[&rate=5.413871903027552E-4]:1.634504761772E0)[&rate=5.413871903027552E-4]:3.537676951444E-1)[&rate=5.413871903027552E-4]:1.52198546156E-2)[&rate=5.413871903027552E-4]:1.606096719734E-1,125[&rate=5.413871903027552E-4]:7.130855869791E-1)[&rate=5.413871903027552E-4]:7.740495013176E-1)[&rate=5.413871903027552E-4]:1.042476195694E-1,34[&rate=5.413871903027552E-4]:1.398170479696E-2)[&rate=5.413871903027552E-4]:4.468958801758E-2)[&rate=5.413871903027552E-4]:4.775667576447E-2,(((((51[&rate=5.413871903027552E-4]:7.095562501815E-1,(((41[&rate=5.413871903027552E-4]:3.911351218621E-1,(48[&rate=5.413871903027552E-4]:1.44680538554E-1,42[&rate=5.413871903027552E-4]:1.064291724338E-1)[&rate=5.413871903027552E-4]:2.901704303026E-1)[&rate=5.413871903027552E-4]:1.246414888536E-1,(43[&rate=5.413871903027552E-4]:5.525594718835E-1,46[&rate=5.413871903027552E-4]:5.525594718835E-1)[&rate=5.413871903027552E-4]:1.786194757521E-2)[&rate=5.413871903027552E-4]:1.245990652673E-1,((50[&rate=5.413871903027552E-4]:3.518481106498E-1,49[&rate=5.413871903027552E-4]:3.518481106498E-1)[&rate=5.413871903027552E-4]:2.95116291332E-1,(47[&rate=5.413871903027552E-4]:7.622223481931E-2,44[&rate=5.413871903027552E-4]:7.075775394506E-2)[&rate=5.413871903027552E-4]:6.035290524082E-1)[&rate=5.413871903027552E-4]:1.526919749839E-2)[&rate=5.413871903027552E-4]:4.185816982704E-2)[&rate=5.413871903027552E-4]:2.353214558921E-2,45[&rate=5.413871903027552E-4]:7.522140788308E-1)[&rate=5.413871903027552E-4]:5.905100437909E-2,((((65[&rate=5.413871903027552E-4]:2.866137039341E-1,(62[&rate=5.413871903027552E-4]:2.438545350086E-1,(64[&rate=5.413871903027552E-4]:1.710638313864E-1,60[&rate=5.413871903027552E-4]:2.037889987974E-2)[&rate=5.413871903027552E-4]:3.169481321115E-2)[&rate=5.413871903027552E-4]:2.345399908432E-1)[&rate=5.413871903027552E-4]:1.425616554743E-1,(61[&rate=5.413871903027552E-4]:1.598905219084E-1,63[&rate=5.413871903027552E-4]:1.187946314974E-1)[&rate=5.413871903027552E-4]:4.610656594177E-1)[&rate=5.413871903027552E-4]:8.644800455505E-1,128[&rate=5.413871903027552E-4]:1.345710199479E0)[&rate=5.413871903027552E-4]:1.552436240833E-1,(118[&rate=5.413871903027552E-4]:1.066852094511E0,(69[&rate=5.413871903027552E-4]:1.027957703034E0,(131[&rate=5.413871903027552E-4]:3.071207080216E-1,(130[&rate=5.413871903027552E-4]:2.404699705216E-1,(129[&rate=5.413871903027552E-4]:1.123008798438E-1,132[&rate=5.413871903027552E-4]:1.150406058712E-1)[&rate=5.413871903027552E-4]:1.281690906777E-1)[&rate=5.413871903027552E-4]:6.391101147264E-2)[&rate=5.413871903027552E-4]:5.756315155603E-1)[&rate=5.413871903027552E-4]:4.985329558611E-2)[&rate=5.413871903027552E-4]:5.738277564493E-1)[&rate=5.413871903027552E-4]:8.370747193861E-2)[&rate=5.413871903027552E-4]:2.14073556498E-1,(36[&rate=5.413871903027552E-4]:1.296190313394E-1,(35[&rate=5.413871903027552E-4]:8.182121203965E-2,(121[&rate=5.413871903027552E-4]:9.206150948037E-1,127[&rate=5.413871903027552E-4]:1.361710985215E0)[&rate=5.413871903027552E-4]:1.287233514496E0)[&rate=5.413871903027552E-4]:1.222476834021E-3)[&rate=5.413871903027552E-4]:1.869240398379E-1)[&rate=5.413871903027552E-4]:5.500397581126E-1,((16[&rate=5.413871903027552E-4]:2.973384992392E0,(((40[&rate=5.413871903027552E-4]:6.877174142307E-1,(((31[&rate=5.413871903027552E-4]:8.959690325707E-1,(22[&rate=5.413871903027552E-4]:4.104374098239E-1,27[&rate=5.413871903027552E-4]:4.268757659883E-1)[&rate=5.413871903027552E-4]:4.307371021987E-1)[&rate=5.413871903027552E-4]:1.328415878481E-1,(26[&rate=5.413871903027552E-4]:9.334886435701E-1,(7[&rate=5.413871903027552E-4]:1.882177526257E-1,8[&rate=5.413871903027552E-4]:1.882177526257E-1)[&rate=5.413871903027552E-4]:6.384215758759E-1)[&rate=5.413871903027552E-4]:5.148636041034E-2)[&rate=5.413871903027552E-4]:6.913263823872E-2,2[&rate=5.413871903027552E-4]:8.705459983835E-1)[&rate=5.413871903027552E-4]:1.773897218677E0)[&rate=5.413871903027552E-4]:3.070559023508E-2,146[&rate=5.413871903027552E-4]:8.386415837007E-1)[&rate=5.413871903027552E-4]:4.765203891448E-2,(97[&rate=5.413871903027552E-4]:6.795712124532E-1,(((((95[&rate=5.413871903027552E-4]:4.137999040096E-1,(100[&rate=5.413871903027552E-4]:6.620036919822E-2,94[&rate=5.413871903027552E-4]:6.620036919822E-2)[&rate=5.413871903027552E-4]:2.629000812594E-1)[&rate=5.413871903027552E-4]:2.111535428491E-1,98[&rate=5.413871903027552E-4]:6.1402448511E-1)[&rate=5.413871903027552E-4]:8.062750335013E-3,(99[&rate=5.413871903027552E-4]:4.354137371017E-1,96[&rate=5.413871903027552E-4]:3.998946114188E-1)[&rate=5.413871903027552E-4]:2.085314218405E-1)[&rate=5.413871903027552E-4]:1.06328356322E-1,(39[&rate=5.413871903027552E-4]:5.417395148208E-1,(101[&rate=5.413871903027552E-4]:1.047710652592E0,((((((112[&rate=5.413871903027552E-4]:7.413439974136E-1,((30[&rate=5.413871903027552E-4]:5.716464847411E-1,4[&rate=5.413871903027552E-4]:3.99043745015E-1)[&rate=5.413871903027552E-4]:1.678206723581E-1,9[&rate=5.413871903027552E-4]:6.161794858662E-1)[&rate=5.413871903027552E-4]:1.169453334653E-1)[&rate=5.413871903027552E-4]:1.053142052322E-1,((17[&rate=5.413871903027552E-4]:5.114794740864E-1,14[&rate=5.413871903027552E-4]:4.731233097027E-1)[&rate=5.413871903027552E-4]:2.745208541792E-1,(((117[&rate=5.413871903027552E-4]:4.698831622311E-1,113[&rate=5.413871903027552E-4]:4.671434362035E-1)[&rate=5.413871903027552E-4]:3.576982774217E-2,105[&rate=5.413871903027552E-4]:4.755160036718E-1)[&rate=5.413871903027552E-4]:9.164462733009E-2,110[&rate=5.413871903027552E-4]:5.89078439221E-1)[&rate=5.413871903027552E-4]:1.530862726062E-1)[&rate=5.413871903027552E-4]:9.901403876388E-2)[&rate=5.413871903027552E-4]:1.982832904318E-1,((((108[&rate=5.413871903027552E-4]:5.090402668232E-1,(107[&rate=5.413871903027552E-4]:4.877264030043E-1,(114[&rate=5.413871903027552E-4]:3.810594456379E-1,109[&rate=5.413871903027552E-4]:4.605115004324E-1)[&rate=5.413871903027552E-4]:4.639298476364E-2)[&rate=5.413871903027552E-4]:2.405358984623E-2)[&rate=5.413871903027552E-4]:1.892364779834E-1,115[&rate=5.413871903027552E-4]:6.407424982311E-1)[&rate=5.413871903027552E-4]:1.327287336704E-1,(19[&rate=5.413871903027552E-4]:5.655344182343E-1,13[&rate=5.413871903027552E-4]:5.271782538506E-1)[&rate=5.413871903027552E-4]:3.284847588728E-1)[&rate=5.413871903027552E-4]:6.514716953714E-2,((((104[&rate=5.413871903027552E-4]:4.558532383861E-1,139[&rate=5.413871903027552E-4]:6.476340603038E-1)[&rate=5.413871903027552E-4]:7.815063560799E-2,(106[&rate=5.413871903027552E-4]:2.159365069512E-3,111[&rate=5.413871903027552E-4]:1.859772123388E-2)[&rate=5.413871903027552E-4]:5.318445089245E-1)[&rate=5.413871903027552E-4]:1.574315129456E-1,(148[&rate=5.413871903027552E-4]:2.128783641102E-1,143[&rate=5.413871903027552E-4]:2.101386380828E-1)[&rate=5.413871903027552E-4]:4.566392146104E-1)[&rate=5.413871903027552E-4]:4.76161401552E-2,116[&rate=5.413871903027552E-4]:6.78777554492E-1)[&rate=5.413871903027552E-4]:1.598408469467E-1)[&rate=5.413871903027552E-4]:1.24131310817E-1)[&rate=5.413871903027552E-4]:6.807260659921E-2,(142[&rate=5.413871903027552E-4]:6.513972438713E-1,((141[&rate=5.413871903027552E-4]:5.077533046463E-2,145[&rate=5.413871903027552E-4]:5.351505649221E-2)[&rate=5.413871903027552E-4]:1.38878253929E-1,144[&rate=5.413871903027552E-4]:1.869138583662E-1)[&rate=5.413871903027552E-4]:4.590039334501E-1)[&rate=5.413871903027552E-4]:6.342195955317E-1)[&rate=5.413871903027552E-4]:3.808604905595E-2,(((23[&rate=5.413871903027552E-4]:8.877531882838E-1,(20[&rate=5.413871903027552E-4]:6.302901174673E-1,25[&rate=5.413871903027552E-4]:6.494681996591E-1)[&rate=5.413871903027552E-4]:2.492438927344E-1)[&rate=5.413871903027552E-4]:1.272008982722E-1,(11[&rate=5.413871903027552E-4]:4.518643806548E-1,140[&rate=5.413871903027552E-4]:4.326862984631E-1)[&rate=5.413871903027552E-4]:4.781581990519E-1)[&rate=5.413871903027552E-4]:1.83682245621E-1,(102[&rate=5.413871903027552E-4]:2.833827555113E-3,(24[&rate=5.413871903027552E-4]:9.424662608969E-1,(1[&rate=5.413871903027552E-4]:8.147759393596E-2,(21[&rate=5.413871903027552E-4]:5.664351405094E-1,28[&rate=5.413871903027552E-4]:5.910926747558E-1)[&rate=5.413871903027552E-4]:2.766862890431E-1)[&rate=5.413871903027552E-4]:8.016674915274E-2)[&rate=5.413871903027552E-4]:2.220114022745E-1)[&rate=5.413871903027552E-4]:4.511757311516E-2)[&rate=5.413871903027552E-4]:2.917614532292E-2)[&rate=5.413871903027552E-4]:1.980994946034E-1,((3[&rate=5.413871903027552E-4]:7.000905083719E-1,((89[&rate=5.413871903027552E-4]:1.369886787642E-2,88[&rate=5.413871903027552E-4]:2.377394084877E-7)[&rate=5.413871903027552E-4]:3.85096264103E-1,((87[&rate=5.413871903027552E-4]:2.064017320087E-1,(92[&rate=5.413871903027552E-4]:3.468132897674E-2,(90[&rate=5.413871903027552E-4]:3.27364981126E-2,91[&rate=5.413871903027552E-4]:3.27364981126E-2)[&rate=5.413871903027552E-4]:1.944830864144E-3)[&rate=5.413871903027552E-4]:1.854190331689E-1)[&rate=5.413871903027552E-4]:7.298753146917E-3,((93[&rate=5.413871903027552E-4]:3.966529164176E-2,84[&rate=5.413871903027552E-4]:2.596666150474E-2)[&rate=5.413871903027552E-4]:1.150920427054E-1,(83[&rate=5.413871903027552E-4]:5.430779907554E-2,(85[&rate=5.413871903027552E-4]:7.873163299247E-3,86[&rate=5.413871903027552E-4]:7.873163299247E-3)[&rate=5.413871903027552E-4]:4.64346357763E-2)[&rate=5.413871903027552E-4]:8.675090513458E-2)[&rate=5.413871903027552E-4]:7.264178094545E-2)[&rate=5.413871903027552E-4]:1.713960166868E-1)[&rate=5.413871903027552E-4]:8.547200339266E-1)[&rate=5.413871903027552E-4]:3.048157829228E-1,((10[&rate=5.413871903027552E-4]:5.336657716059E-1,15[&rate=5.413871903027552E-4]:5.720219359894E-1)[&rate=5.413871903027552E-4]:1.896868847314E-1,(6[&rate=5.413871903027552E-4]:7.05644923831E-1,18[&rate=5.413871903027552E-4]:7.686586224611E-1)[&rate=5.413871903027552E-4]:1.269376341932E-3)[&rate=5.413871903027552E-4]:3.500467856422E-1)[&rate=5.413871903027552E-4]:2.675810232746E-1)[&rate=5.413871903027552E-4]:7.7796306405E-1)[&rate=5.413871903027552E-4]:4.671930212229E-1)[&rate=5.413871903027552E-4]:5.826077639996E-2)[&rate=5.413871903027552E-4]:9.805348871122E-2,147[&rate=5.413871903027552E-4]:7.554308291123E-1)[&rate=5.413871903027552E-4]:5.25556838875E-2)[&rate=5.413871903027552E-4]:1.546557956081E-2)[&rate=5.413871903027552E-4]:1.218170228947E-1)[&rate=5.413871903027552E-4]:9.593533037175E-2,38[&rate=5.413871903027552E-4]:9.155213857177E-1)[&rate=5.413871903027552E-4]:5.06851547622E-1)[&rate=5.413871903027552E-4]:1.494341803849E-1)[&rate=5.413871903027552E-4]:6.108797828339E-3,(32[&rate=5.413871903027552E-4]:8.993964945882E-2,33[&rate=5.413871903027552E-4]:9.541910151354E-2)[&rate=5.413871903027552E-4]:6.793087294383E-4);
tree STATE_81060000 [&joint=-20969.495391582266,lnP=-20969.495391582266] = [&R] (((32[&rate=5.111316331749955E-4]:2.17841143178E-2,33[&rate=5.111316331749955E-4]:2.726356637251E-2)[&rate=5.111316331749955E-4]:1.077546136687E-2,(34[&rate=5.111316331749955E-4]:4.245793741217E-2,((((((((58[&rate=5.111316331749955E-4]:2.668232727145E-1,37[&rate=5.111316331749955E-4]:2.859489557746E-1)[&rate=5.111316331749955E-4]:2.753950664792E-2,57[&rate=5.111316331749955E-4]:2.779693367394E-1)[&rate=5.111316331749955E-4]:3.790791928353E-2,54[&rate=5.111316331749955E-4]:2.748936494656E-1)[&rate=5.111316331749955E-4]:1.412691243463E-2,(56[&rate=5.111316331749955E-4]:2.670603190084E-1,55[&rate=5.111316331749955E-4]:2.670603190084E-1)[&rate=5.111316331749955E-4]:5.201488770048E-2)[&rate=5.111316331749955E-4]:5.137662714275E-2,59[&rate=5.111316331749955E-4]:3.786485551632E-1)[&rate=5.111316331749955E-4]:3.516255598502E-1,68[&rate=5.111316331749955E-4]:6.810937871444E-1)[&rate=5.111316331749955E-4]:6.017371428899E-1,(((53[&rate=5.111316331749955E-4]:7.595512967782E-1,((103[&rate=5.111316331749955E-4]:7.442657196964E-1,((12[&rate=5.111316331749955E-4]:5.232415597876E-1,5[&rate=5.111316331749955E-4]:4.848853954041E-1)[&rate=5.111316331749955E-4]:1.100703930822E-1,29[&rate=5.111316331749955E-4]:7.401612679384E-1)[&rate=5.111316331749955E-4]:2.369811640869E-1)[&rate=5.111316331749955E-4]:1.199242790644E0,((137[&rate=5.111316331749955E-4]:3.168224345857E-1,134[&rate=5.111316331749955E-4]:2.455895578735E-1)[&rate=5.111316331749955E-4]:1.509212159807E-2,133[&rate=5.111316331749955E-4]:2.908186657728E-1)[&rate=5.111316331749955E-4]:7.622788856632E-1)[&rate=5.111316331749955E-4]:4.885332423105E-1)[&rate=5.111316331749955E-4]:1.512478105039E-1,(52[&rate=5.111316331749955E-4]:8.566406062024E-1,((73[&rate=5.111316331749955E-4]:5.256815704886E-1,(((80[&rate=5.111316331749955E-4]:1.330363895424E-1,81[&rate=5.111316331749955E-4]:1.330363895424E-1)[&rate=5.111316331749955E-4]:2.948867700832E-1,(79[&rate=5.111316331749955E-4]:2.44655621162E-1,((82[&rate=5.111316331749955E-4]:2.35314102228E-1,71[&rate=5.111316331749955E-4]:1.996976638719E-1)[&rate=5.111316331749955E-4]:6.46625349361E-3,(72[&rate=5.111316331749955E-4]:1.138680462632E-1,78[&rate=5.111316331749955E-4]:1.357858544825E-1)[&rate=5.111316331749955E-4]:9.777532315705E-2)[&rate=5.111316331749955E-4]:1.109444352242E-2)[&rate=5.111316331749955E-4]:1.91486716546E-1)[&rate=5.111316331749955E-4]:5.017306595503E-3,77[&rate=5.111316331749955E-4]:4.767760826596E-1)[&rate=5.111316331749955E-4]:4.342603577429E-2)[&rate=5.111316331749955E-4]:3.361243874E-1,((70[&rate=5.111316331749955E-4]:3.872635301233E-1,(74[&rate=5.111316331749955E-4]:2.843469655137E-1,76[&rate=5.111316331749955E-4]:2.843469655137E-1)[&rate=5.111316331749955E-4]:1.41272728993E-1)[&rate=5.111316331749955E-4]:1.872615635045E-1,75[&rate=5.111316331749955E-4]:6.128812580113E-1)[&rate=5.111316331749955E-4]:2.489246998773E-1)[&rate=5.111316331749955E-4]:7.331009856145E-1)[&rate=5.111316331749955E-4]:6.235522239109E-2)[&rate=5.111316331749955E-4]:4.274080373948E-1,125[&rate=5.111316331749955E-4]:1.127824631016E0)[&rate=5.111316331749955E-4]:3.216729656854E-1)[&rate=5.111316331749955E-4]:1.259606445137E-1,((((((65[&rate=5.111316331749955E-4]:1.873310231684E-1,(64[&rate=5.111316331749955E-4]:2.485496302914E-1,(60[&rate=5.111316331749955E-4]:9.580162049408E-2,62[&rate=5.111316331749955E-4]:2.875824424118E-1)[&rate=5.111316331749955E-4]:2.063078290597E-3)[&rate=5.111316331749955E-4]:8.946632438369E-2)[&rate=5.111316331749955E-4]:1.697425429174E-1,(61[&rate=5.111316331749955E-4]:9.909486167998E-2,63[&rate=5.111316331749955E-4]:5.799897126894E-2)[&rate=5.111316331749955E-4]:4.497595263236E-1)[&rate=5.111316331749955E-4]:1.221351410475E0,(((118[&rate=5.111316331749955E-4]:7.165003964122E-1,69[&rate=5.111316331749955E-4]:7.274593005218E-1)[&rate=5.111316331749955E-4]:7.99263259035E-2,(131[&rate=5.111316331749955E-4]:2.709279780335E-1,(130[&rate=5.111316331749955E-4]:2.338957005675E-1,(132[&rate=5.111316331749955E-4]:1.14105436305E-1,129[&rate=5.111316331749955E-4]:1.113657102776E-1)[&rate=5.111316331749955E-4]:1.225299902899E-1)[&rate=5.111316331749955E-4]:3.429255143867E-2)[&rate=5.111316331749955E-4]:3.912521689396E-1)[&rate=5.111316331749955E-4]:6.744530927536E-1,128[&rate=5.111316331749955E-4]:1.331153787672E0)[&rate=5.111316331749955E-4]:2.993259834091E-1)[&rate=5.111316331749955E-4]:1.539920758796E-1,(45[&rate=5.111316331749955E-4]:7.319076096049E-1,(((50[&rate=5.111316331749955E-4]:4.101603002373E-1,49[&rate=5.111316331749955E-4]:4.101603002373E-1)[&rate=5.111316331749955E-4]:1.717197245314E-1,44[&rate=5.111316331749955E-4]:6.092024291402E-1)[&rate=5.111316331749955E-4]:9.150087743626E-2,((47[&rate=5.111316331749955E-4]:5.679726611794E-1,51[&rate=5.111316331749955E-4]:5.406502568079E-1)[&rate=5.111316331749955E-4]:2.287124516413E-2,(43[&rate=5.111316331749955E-4]:5.339848329481E-1,((41[&rate=5.111316331749955E-4]:3.197300519459E-1,(48[&rate=5.111316331749955E-4]:2.30369807222E-1,42[&rate=5.111316331749955E-4]:1.921184411018E-1)[&rate=5.111316331749955E-4]:1.330760917183E-1)[&rate=5.111316331749955E-4]:1.496587875364E-1,46[&rate=5.111316331749955E-4]:5.240336482253E-1)[&rate=5.111316331749955E-4]:9.951184722829E-3)[&rate=5.111316331749955E-4]:5.685907339543E-2)[&rate=5.111316331749955E-4]:1.153238811071E-1)[&rate=5.111316331749955E-4]:3.393654346567E-2)[&rate=5.111316331749955E-4]:2.791680250644E-1)[&rate=5.111316331749955E-4]:1.868069275236E-1,((35[&rate=5.111316331749955E-4]:1.61448400431E-1,(127[&rate=5.111316331749955E-4]:2.360321041905E0,121[&rate=5.111316331749955E-4]:1.919225151494E0)[&rate=5.111316331749955E-4]:3.682506461968E-1)[&rate=5.111316331749955E-4]:1.255010858118E-1,36[&rate=5.111316331749955E-4]:3.335248287085E-1)[&rate=5.111316331749955E-4]:1.555621649538E-1)[&rate=5.111316331749955E-4]:2.942559476108E-1,((((101[&rate=5.111316331749955E-4]:7.890538136442E-1,((((((17[&rate=5.111316331749955E-4]:5.001222334048E-1,14[&rate=5.111316331749955E-4]:4.617660690212E-1)[&rate=5.111316331749955E-4]:3.537905999333E-1,((112[&rate=5.111316331749955E-4]:6.650258960385E-1,(9[&rate=5.111316331749955E-4]:5.765084822398E-1,(30[&rate=5.111316331749955E-4]:3.17847675685E-1,4[&rate=5.111316331749955E-4]:1.45244935959E-1)[&rate=5.111316331749955E-4]:3.819484777877E-1)[&rate=5.111316331749955E-4]:8.029823571664E-2)[&rate=5.111316331749955E-4]:1.098516202861E-1,(113[&rate=5.111316331749955E-4]:6.809674809333E-1,(117[&rate=5.111316331749955E-4]:5.514373197352E-1,(105[&rate=5.111316331749955E-4]:5.205662425491E-1,110[&rate=5.111316331749955E-4]:5.424840507682E-1)[&rate=5.111316331749955E-4]:7.340908847968E-4)[&rate=5.111316331749955E-4]:1.322698872256E-1)[&rate=5.111316331749955E-4]:9.391003539131E-2)[&rate=5.111316331749955E-4]:4.067915262987E-2)[&rate=5.111316331749955E-4]:9.284861765836E-2,(((108[&rate=5.111316331749955E-4]:3.3621515199E-1,((109[&rate=5.111316331749955E-4]:2.514073151993E-1,107[&rate=5.111316331749955E-4]:2.322292330076E-1)[&rate=5.111316331749955E-4]:2.237777052897E-3,114[&rate=5.111316331749955E-4]:1.741930374577E-1)[&rate=5.111316331749955E-4]:1.044878679568E-1)[&rate=5.111316331749955E-4]:3.706681963393E-1,((19[&rate=5.111316331749955E-4]:6.058035799835E-1,13[&rate=5.111316331749955E-4]:5.674474155998E-1)[&rate=5.111316331749955E-4]:5.614001328299E-2,115[&rate=5.111316331749955E-4]:5.413956480609E-1)[&rate=5.111316331749955E-4]:1.079534536929E-1)[&rate=5.111316331749955E-4]:8.673352699965E-2,((116[&rate=5.111316331749955E-4]:4.477533630718E-1,(148[&rate=5.111316331749955E-4]:2.504881486056E-1,143[&rate=5.111316331749955E-4]:2.477484225782E-1)[&rate=5.111316331749955E-4]:2.356213788499E-1)[&rate=5.111316331749955E-4]:1.17687289706E-1,(139[&rate=5.111316331749955E-4]:7.58755725631E-1,(104[&rate=5.111316331749955E-4]:4.669017716249E-1,(106[&rate=5.111316331749955E-4]:3.628173574231E-1,111[&rate=5.111316331749955E-4]:3.792557135875E-1)[&rate=5.111316331749955E-4]:1.040844142018E-1)[&rate=5.111316331749955E-4]:1.000731320883E-1)[&rate=5.111316331749955E-4]:5.873972166739E-2)[&rate=5.111316331749955E-4]:1.706419759757E-1)[&rate=5.111316331749955E-4]:9.013087703746E-2)[&rate=5.111316331749955E-4]:2.07367150356E-1,(142[&rate=5.111316331749955E-4]:2.114651695038E-1,((141[&rate=5.111316331749955E-4]:6.825316524236E-2,144[&rate=5.111316331749955E-4]:6.5513439215E-2)[&rate=5.111316331749955E-4]:4.523232940044E-2,145[&rate=5.111316331749955E-4]:1.162252206704E-1)[&rate=5.111316331749955E-4]:9.52399488334E-2)[&rate=5.111316331749955E-4]:1.076910007191E0)[&rate=5.111316331749955E-4]:1.007758772783E-2,(102[&rate=5.111316331749955E-4]:9.654198194047E-3,((24[&rate=5.111316331749955E-4]:9.43838273014E-1,(1[&rate=5.111316331749955E-4]:9.923405160046E-2,(21[&rate=5.111316331749955E-4]:6.865135892752E-1,28[&rate=5.111316331749955E-4]:7.111711235216E-1)[&rate=5.111316331749955E-4]:1.743642979418E-1)[&rate=5.111316331749955E-4]:6.37823036053E-2)[&rate=5.111316331749955E-4]:1.388236252315E-1,((23[&rate=5.111316331749955E-4]:5.627379160616E-1,(20[&rate=5.111316331749955E-4]:4.436212637353E-1,25[&rate=5.111316331749955E-4]:4.62799345927E-1)[&rate=5.111316331749955E-4]:1.108974742442E-1)[&rate=5.111316331749955E-4]:2.540752424727E-1,(11[&rate=5.111316331749955E-4]:6.909020630484E-1,140[&rate=5.111316331749955E-4]:6.717239808567E-1)[&rate=5.111316331749955E-4]:4.097958863673E-2)[&rate=5.111316331749955E-4]:2.548898356015E-1)[&rate=5.111316331749955E-4]:8.863613556488E-2)[&rate=5.111316331749955E-4]:4.222322376309E-2)[&rate=5.111316331749955E-4]:1.640395726781E-1,((3[&rate=5.111316331749955E-4]:6.501926545515E-1,((89[&rate=5.111316331749955E-4]:9.686663278356E-2,88[&rate=5.111316331749955E-4]:8.316800264655E-2)[&rate=5.111316331749955E-4]:3.802820841103E-1,((((83[&rate=5.111316331749955E-4]:6.442646692351E-2,86[&rate=5.111316331749955E-4]:6.442646692351E-2)[&rate=5.111316331749955E-4]:6.393778347159E-2,((93[&rate=5.111316331749955E-4]:3.690807978305E-2,85[&rate=5.111316331749955E-4]:2.320944964603E-2)[&rate=5.111316331749955E-4]:5.912333181121E-3,84[&rate=5.111316331749955E-4]:2.912178282715E-2)[&rate=5.111316331749955E-4]:9.924246756795E-2)[&rate=5.111316331749955E-4]:1.585727101538E-1,(92[&rate=5.111316331749955E-4]:1.208515632815E-1,(90[&rate=5.111316331749955E-4]:6.655051799854E-2,91[&rate=5.111316331749955E-4]:6.655051799854E-2)[&rate=5.111316331749955E-4]:5.430104528293E-2)[&rate=5.111316331749955E-4]:1.797840274044E-1)[&rate=5.111316331749955E-4]:2.556427169932E-2,87[&rate=5.111316331749955E-4]:3.125012322482E-1)[&rate=5.111316331749955E-4]:1.509488545087E-1)[&rate=5.111316331749955E-4]:7.264685951917E-1)[&rate=5.111316331749955E-4]:2.790731888393E-1,(((10[&rate=5.111316331749955E-4]:4.624013215274E-1,15[&rate=5.111316331749955E-4]:5.007574859108E-1)[&rate=5.111316331749955E-4]:1.808794965942E-1,18[&rate=5.111316331749955E-4]:6.898561605873E-1)[&rate=5.111316331749955E-4]:2.513143991985E-3,6[&rate=5.111316331749955E-4]:6.293556059492E-1)[&rate=5.111316331749955E-4]:3.51965031962E-1)[&rate=5.111316331749955E-4]:2.839114252172E-1)[&rate=5.111316331749955E-4]:5.786162710639E-1)[&rate=5.111316331749955E-4]:9.690770454214E-1,(((((((22[&rate=5.111316331749955E-4]:3.350113580318E-1,27[&rate=5.111316331749955E-4]:3.514497141962E-1)[&rate=5.111316331749955E-4]:4.018800947148E-1,(31[&rate=5.111316331749955E-4]:7.775741442458E-1,(26[&rate=5.111316331749955E-4]:6.040009487102E-1,(7[&rate=5.111316331749955E-4]:2.391648047297E-1,8[&rate=5.111316331749955E-4]:2.391648047297E-1)[&rate=5.111316331749955E-4]:2.579868289119E-1)[&rate=5.111316331749955E-4]:1.297375790972E-1)[&rate=5.111316331749955E-4]:1.411182904882E-2)[&rate=5.111316331749955E-4]:1.705927539868E-1,2[&rate=5.111316331749955E-4]:7.348814670074E-1)[&rate=5.111316331749955E-4]:1.808685343793E0,39[&rate=5.111316331749955E-4]:5.868410079713E-1)[&rate=5.111316331749955E-4]:4.022058348222E-2,146[&rate=5.111316331749955E-4]:7.472801706884E-1)[&rate=5.111316331749955E-4]:2.428929246304E-2,(147[&rate=5.111316331749955E-4]:6.405554250108E-1,16[&rate=5.111316331749955E-4]:2.668671301948E0)[&rate=5.111316331749955E-4]:6.817250808613E-2)[&rate=5.111316331749955E-4]:5.98036815549E-2,40[&rate=5.111316331749955E-4]:7.111545654715E-1)[&rate=5.111316331749955E-4]:7.381213460038E-2)[&rate=5.111316331749955E-4]:8.484949113492E-2,((95[&rate=5.111316331749955E-4]:5.907124819902E-1,(100[&rate=5.111316331749955E-4]:2.262737776113E-1,94[&rate=5.111316331749955E-4]:2.262737776113E-1)[&rate=5.111316331749955E-4]:2.797392508268E-1)[&rate=5.111316331749955E-4]:3.415660607223E-1,((98[&rate=5.111316331749955E-4]:6.356244459345E-1,97[&rate=5.111316331749955E-4]:4.36170894022E-1)[&rate=5.111316331749955E-4]:2.261807039619E-1,(99[&rate=5.111316331749955E-4]:7.528561664987E-1,96[&rate=5.111316331749955E-4]:7.173370408158E-1)[&rate=5.111316331749955E-4]:1.30806906895E-1)[&rate=5.111316331749955E-4]:5.954443106728E-2)[&rate=5.111316331749955E-4]:7.688191078933E-2)[&rate=5.111316331749955E-4]:3.101808601003E-1,38[&rate=5.111316331749955E-4]:1.111691040378E0)[&rate=5.111316331749955E-4]:2.274420049448E-1)[&rate=5.111316331749955E-4]:1.243033379684E-1)[&rate=5.111316331749955E-4]:4.440069926649E-2)[&rate=5.111316331749955E-4]:1.201944649157E-2)[&rate=5.111316331749955E-4]:3.027373717066E-2,((66[&rate=5.111316331749955E-4]:8.074499034404E-2,((((138[&rate=5.111316331749955E-4]:4.71345268026E-1,136[&rate=5.111316331749955E-4]:3.398384187108E-1)[&rate=5.111316331749955E-4]:5.495594240383E-1,135[&rate=5.111316331749955E-4]:8.209046920643E-1)[&rate=5.111316331749955E-4]:5.311016132438E-1,(120[&rate=5.111316331749955E-4]:9.276035838388E-1,119[&rate=5.111316331749955E-4]:1.023493994798E0)[&rate=5.111316331749955E-4]:6.764575159898E-1)[&rate=5.111316331749955E-4]:1.717634843183E-1,126[&rate=5.111316331749955E-4]:1.086012472462E0)[&rate=5.111316331749955E-4]:2.41906707567E-1)[&rate=5.111316331749955E-4]:6.937569870054E-1,(67[&rate=5.111316331749955E-4]:3.551878298959E-1,((123[&rate=5.111316331749955E-4]:2.082498216362E-1,124[&rate=5.111316331749955E-4]:2.055175811991E-1)[&rate=5.111316331749955E-4]:8.035574772241E-2,122[&rate=5.111316331749955E-4]:2.886055693586E-1)[&rate=5.111316331749955E-4]:5.678548108779E-1)[&rate=5.111316331749955E-4]:4.193141474535E-1)[&rate=5.111316331749955E-4]:1.732628423551E-1);
tree STATE_81070000 [&joint=-20952.997179383936,lnP=-20952.997179383936] = [&R] (((32[&rate=6.212299183103298E-4]:3.831283607159E-3,((((67[&rate=6.212299183103298E-4]:3.769163375307E-1,(124[&rate=6.212299183103298E-4]:2.512510134177E-1,(122[&rate=6.212299183103298E-4]:2.518854246377E-1,123[&rate=6.212299183103298E-4]:2.518854246377E-1)[&rate=6.212299183103298E-4]:2.097829217144E-3)[&rate=6.212299183103298E-4]:6.242056340165E-1)[&rate=6.212299183103298E-4]:1.1563369112E-1,(((138[&rate=6.212299183103298E-4]:2.754244614065E-1,136[&rate=6.212299183103298E-4]:1.439176120913E-1)[&rate=6.212299183103298E-4]:1.988330513647E-1,135[&rate=6.212299183103298E-4]:2.742575127712E-1)[&rate=6.212299183103298E-4]:7.120699414643E-1,((119[&rate=6.212299183103298E-4]:1.164910270918E0,120[&rate=6.212299183103298E-4]:1.06901985996E0)[&rate=6.212299183103298E-4]:8.383170319215E-2,126[&rate=6.212299183103298E-4]:4.630394514668E-1)[&rate=6.212299183103298E-4]:8.55306856043E-2)[&rate=6.212299183103298E-4]:1.191154081265E0)[&rate=6.212299183103298E-4]:1.788950107711E-1,66[&rate=6.212299183103298E-4]:6.714450394217E-1)[&rate=6.212299183103298E-4]:2.080134266425E-1,(((((54[&rate=6.212299183103298E-4]:9.590016873688E-2,58[&rate=6.212299183103298E-4]:1.532772179172E-1)[&rate=6.212299183103298E-4]:2.015188749298E-1,((37[&rate=6.212299183103298E-4]:2.753320434342E-1,(56[&rate=6.212299183103298E-4]:1.939007683253E-1,55[&rate=6.212299183103298E-4]:1.939007683253E-1)[&rate=6.212299183103298E-4]:3.498318767714E-2)[&rate=6.212299183103298E-4]:4.072238100187E-2,59[&rate=6.212299183103298E-4]:2.778030583159E-1)[&rate=6.212299183103298E-4]:5.786735147099E-2)[&rate=6.212299183103298E-4]:3.391777614582E-2,57[&rate=6.212299183103298E-4]:3.723204263698E-1)[&rate=6.212299183103298E-4]:4.806354953036E-1,68[&rate=6.212299183103298E-4]:8.010433533674E-1)[&rate=6.212299183103298E-4]:5.190591750057E-1,(((134[&rate=6.212299183103298E-4]:3.27672281772E-1,(133[&rate=6.212299183103298E-4]:2.741404469907E-1,137[&rate=6.212299183103298E-4]:3.152363374018E-1)[&rate=6.212299183103298E-4]:8.366882108239E-2)[&rate=6.212299183103298E-4]:1.2440951966E0,(((((80[&rate=6.212299183103298E-4]:7.028047303766E-2,81[&rate=6.212299183103298E-4]:7.028047303766E-2)[&rate=6.212299183103298E-4]:3.74677212109E-1,((71[&rate=6.212299183103298E-4]:2.460156955855E-1,((72[&rate=6.212299183103298E-4]:1.116338415604E-2,78[&rate=6.212299183103298E-4]:3.308119237536E-2)[&rate=6.212299183103298E-4]:2.234898658604E-1,(82[&rate=6.212299183103298E-4]:2.145206947284E-1,79[&rate=6.212299183103298E-4]:2.063015166463E-1)[&rate=6.212299183103298E-4]:5.026954158947E-2)[&rate=6.212299183103298E-4]:1.684189762377E-2)[&rate=6.212299183103298E-4]:9.928397802284E-2,(73[&rate=6.212299183103298E-4]:4.031096604034E-1,77[&rate=6.212299183103298E-4]:3.976302083487E-1)[&rate=6.212299183103298E-4]:1.068316388984E-2)[&rate=6.212299183103298E-4]:8.047992934661E-2)[&rate=6.212299183103298E-4]:1.587483700167E-1,(((74[&rate=6.212299183103298E-4]:2.665607599575E-1,76[&rate=6.212299183103298E-4]:2.665607599575E-1)[&rate=6.212299183103298E-4]:4.464904192232E-2,70[&rate=6.212299183103298E-4]:2.728536374964E-1)[&rate=6.212299183103298E-4]:2.579767856457E-1,75[&rate=6.212299183103298E-4]:5.691865875255E-1)[&rate=6.212299183103298E-4]:8.383453613101E-2)[&rate=6.212299183103298E-4]:7.994471839601E-1,53[&rate=6.212299183103298E-4]:7.060052490046E-1)[&rate=6.212299183103298E-4]:1.946864813051E-2,((103[&rate=6.212299183103298E-4]:8.793880688995E-1,((12[&rate=6.212299183103298E-4]:3.20558782799E-1,5[&rate=6.212299183103298E-4]:2.822026184155E-1)[&rate=6.212299183103298E-4]:2.548612099362E-1,29[&rate=6.212299183103298E-4]:6.822693078038E-1)[&rate=6.212299183103298E-4]:4.299954734245E-1)[&rate=6.212299183103298E-4]:1.268800211287E0,52[&rate=6.212299183103298E-4]:4.838945456257E-1)[&rate=6.212299183103298E-4]:2.497760728208E-1)[&rate=6.212299183103298E-4]:9.435107056954E-2)[&rate=6.212299183103298E-4]:4.652712246876E-1,125[&rate=6.212299183103298E-4]:1.074713678731E0)[&rate=6.212299183103298E-4]:4.120555163088E-1)[&rate=6.212299183103298E-4]:1.070765754635E-1)[&rate=6.212299183103298E-4]:9.304324392049E-3)[&rate=6.212299183103298E-4]:6.315848986714E-3,33[&rate=6.212299183103298E-4]:1.562658464859E-2)[&rate=6.212299183103298E-4]:1.393011798408E-3,((((((((64[&rate=6.212299183103298E-4]:1.757019818712E-1,62[&rate=6.212299183103298E-4]:2.167978722822E-1)[&rate=6.212299183103298E-4]:1.023569718882E-1,(65[&rate=6.212299183103298E-4]:1.223179786459E-1,60[&rate=6.212299183103298E-4]:1.223179786459E-1)[&rate=6.212299183103298E-4]:5.056043606783E-3)[&rate=6.212299183103298E-4]:2.938300099777E-1,(61[&rate=6.212299183103298E-4]:2.557115059789E-1,63[&rate=6.212299183103298E-4]:2.146156155678E-1)[&rate=6.212299183103298E-4]:3.572733481693E-1)[&rate=6.212299183103298E-4]:7.9825762195E-1,(128[&rate=6.212299183103298E-4]:1.252145116048E0,(69[&rate=6.212299183103298E-4]:6.315919417075E-1,(118[&rate=6.212299183103298E-4]:5.720662674898E-1,((129[&rate=6.212299183103298E-4]:1.126723662227E-1,132[&rate=6.212299183103298E-4]:1.154120922501E-1)[&rate=6.212299183103298E-4]:3.05847698058E-2,(131[&rate=6.212299183103298E-4]:1.279181218273E-1,130[&rate=6.212299183103298E-4]:1.251783957999E-1)[&rate=6.212299183103298E-4]:1.807874022858E-2)[&rate=6.212299183103298E-4]:2.918228300914E-1)[&rate=6.212299183103298E-4]:4.856677010801E-2)[&rate=6.212299183103298E-4]:7.712381058471E-1)[&rate=6.212299183103298E-4]:1.93713326532E-2)[&rate=6.212299183103298E-4]:4.919973856973E-1,(((45[&rate=6.212299183103298E-4]:5.603061868153E-1,((43[&rate=6.212299183103298E-4]:3.651862314538E-1,46[&rate=6.212299183103298E-4]:3.651862314538E-1)[&rate=6.212299183103298E-4]:1.51613399928E-1,(42[&rate=6.212299183103298E-4]:2.86424528527E-1,(41[&rate=6.212299183103298E-4]:1.787724513557E-1,48[&rate=6.212299183103298E-4]:2.224882983502E-1)[&rate=6.212299183103298E-4]:1.02187596297E-1)[&rate=6.212299183103298E-4]:1.811947749861E-1)[&rate=6.212299183103298E-4]:5.170327674487E-2)[&rate=6.212299183103298E-4]:1.864863948179E-3,51[&rate=6.212299183103298E-4]:5.430453677033E-1)[&rate=6.212299183103298E-4]:6.302791035164E-3,((47[&rate=6.212299183103298E-4]:1.980506855622E-1,44[&rate=6.212299183103298E-4]:1.92586204688E-1)[&rate=6.212299183103298E-4]:3.699854912997E-1,(50[&rate=6.212299183103298E-4]:4.291055545542E-1,49[&rate=6.212299183103298E-4]:4.291055545542E-1)[&rate=6.212299183103298E-4]:1.06143737062E-1)[&rate=6.212299183103298E-4]:8.634386248057E-3)[&rate=6.212299183103298E-4]:4.216437803082E-1)[&rate=6.212299183103298E-4]:4.732757206562E-2,((121[&rate=6.212299183103298E-4]:1.89451817358E0,127[&rate=6.212299183103298E-4]:2.335614063991E0)[&rate=6.212299183103298E-4]:4.908190014705E-1,(35[&rate=6.212299183103298E-4]:3.285429404887E-2,36[&rate=6.212299183103298E-4]:7.942963651463E-2)[&rate=6.212299183103298E-4]:2.264554837411E-1)[&rate=6.212299183103298E-4]:2.27645053861E-2)[&rate=6.212299183103298E-4]:3.067321350513E-1,(((((101[&rate=6.212299183103298E-4]:1.104039606578E0,(((((((9[&rate=6.212299183103298E-4]:5.370417601585E-1,((30[&rate=6.212299183103298E-4]:3.215084196751E-1,4[&rate=6.212299183103298E-4]:1.489056799491E-1)[&rate=6.212299183103298E-4]:3.107792319475E-1,113[&rate=6.212299183103298E-4]:5.172191584718E-1)[&rate=6.212299183103298E-4]:2.804177976882E-2)[&rate=6.212299183103298E-4]:4.910934289445E-2,((17[&rate=6.212299183103298E-4]:3.280127595554E-1,14[&rate=6.212299183103298E-4]:2.896565951717E-1)[&rate=6.212299183103298E-4]:2.592992658464E-1,112[&rate=6.212299183103298E-4]:5.489558610181E-1)[&rate=6.212299183103298E-4]:4.541442011688E-2)[&rate=6.212299183103298E-4]:2.16399119908E-1,(117[&rate=6.212299183103298E-4]:4.724296155945E-1,(110[&rate=6.212299183103298E-4]:4.505285203066E-1,105[&rate=6.212299183103298E-4]:4.286107120875E-1)[&rate=6.212299183103298E-4]:1.36819172056E-2)[&rate=6.212299183103298E-4]:3.410795114761E-1)[&rate=6.212299183103298E-4]:1.143134052897E-1,((((107[&rate=6.212299183103298E-4]:2.207773633784E-1,108[&rate=6.212299183103298E-4]:2.18037637351E-1)[&rate=6.212299183103298E-4]:3.168437267313E-1,(114[&rate=6.212299183103298E-4]:3.838741331552E-1,109[&rate=6.212299183103298E-4]:4.633261879497E-1)[&rate=6.212299183103298E-4]:9.347298435162E-2)[&rate=6.212299183103298E-4]:2.295746448999E-1,((19[&rate=6.212299183103298E-4]:4.573938805954E-1,13[&rate=6.212299183103298E-4]:4.190377162117E-1)[&rate=6.212299183103298E-4]:1.85418310052E-1,115[&rate=6.212299183103298E-4]:5.222642454419E-1)[&rate=6.212299183103298E-4]:1.846575169649E-1)[&rate=6.212299183103298E-4]:1.06463990904E-1,((116[&rate=6.212299183103298E-4]:5.317621999559E-1,((111[&rate=6.212299183103298E-4]:5.014000372877E-1,(104[&rate=6.212299183103298E-4]:4.329223133112E-1,106[&rate=6.212299183103298E-4]:4.329223133112E-1)[&rate=6.212299183103298E-4]:5.203936781208E-2)[&rate=6.212299183103298E-4]:5.313031758291E-3,139[&rate=6.212299183103298E-4]:6.820555347993E-1)[&rate=6.212299183103298E-4]:1.017614596771E-1)[&rate=6.212299183103298E-4]:1.81903122583E-1,(148[&rate=6.212299183103298E-4]:3.53284058369E-1,143[&rate=6.212299183103298E-4]:3.505443323416E-1)[&rate=6.212299183103298E-4]:3.987374285536E-1)[&rate=6.212299183103298E-4]:9.972043077189E-2)[&rate=6.212299183103298E-4]:2.950527220016E-2)[&rate=6.212299183103298E-4]:2.307055950206E-1,(142[&rate=6.212299183103298E-4]:1.584523343964E-1,((145[&rate=6.212299183103298E-4]:8.073537345495E-2,141[&rate=6.212299183103298E-4]:7.799564742736E-2)[&rate=6.212299183103298E-4]:3.321405032563E-2,144[&rate=6.212299183103298E-4]:1.084699717256E-1)[&rate=6.212299183103298E-4]:4.450291061581E-2)[&rate=6.212299183103298E-4]:1.169938806683E0)[&rate=6.212299183103298E-4]:5.298836252484E-2,(102[&rate=6.212299183103298E-4]:4.502429100393E-2,(((23[&rate=6.212299183103298E-4]:5.062247612337E-1,(20[&rate=6.212299183103298E-4]:4.666398217124E-1,25[&rate=6.212299183103298E-4]:4.858179039042E-1)[&rate=6.212299183103298E-4]:3.136576143922E-2)[&rate=6.212299183103298E-4]:1.661921658166E-1,(11[&rate=6.212299183103298E-4]:5.382499821369E-1,140[&rate=6.212299183103298E-4]:5.190718999452E-1)[&rate=6.212299183103298E-4]:4.923543806416E-2)[&rate=6.212299183103298E-4]:4.980529355814E-1,(24[&rate=6.212299183103298E-4]:9.440050857765E-1,(1[&rate=6.212299183103298E-4]:1.080353255723E-1,(21[&rate=6.212299183103298E-4]:6.12365092881E-1,28[&rate=6.212299183103298E-4]:6.370226271274E-1)[&rate=6.212299183103298E-4]:2.573140683077E-1)[&rate=6.212299183103298E-4]:5.514784239599E-2)[&rate=6.212299183103298E-4]:2.374236809649E-1)[&rate=6.212299183103298E-4]:2.523935987888E-2)[&rate=6.212299183103298E-4]:8.977987013478E-2)[&rate=6.212299183103298E-4]:5.989357623221E-2,(((10[&rate=6.212299183103298E-4]:4.481905385073E-1,15[&rate=6.212299183103298E-4]:4.865467028907E-1)[&rate=6.212299183103298E-4]:1.420371421986E-1,(6[&rate=6.212299183103298E-4]:3.259209200255E-1,18[&rate=6.212299183103298E-4]:3.889346186556E-1)[&rate=6.212299183103298E-4]:2.47868404516E-1)[&rate=6.212299183103298E-4]:1.789265713537E-2,(3[&rate=6.212299183103298E-4]:5.220008099394E-1,((89[&rate=6.212299183103298E-4]:1.039516628321E-1,88[&rate=6.212299183103298E-4]:9.025303269508E-2)[&rate=6.212299183103298E-4]:3.058740006985E-1,((92[&rate=6.212299183103298E-4]:1.833722263159E-1,(90[&rate=6.212299183103298E-4]:3.225376451872E-2,91[&rate=6.212299183103298E-4]:3.225376451872E-2)[&rate=6.212299183103298E-4]:1.511184617972E-1)[&rate=6.212299183103298E-4]:1.0216852881E-1,(87[&rate=6.212299183103298E-4]:2.508468536348E-1,(83[&rate=6.212299183103298E-4]:1.650496724061E-1,((85[&rate=6.212299183103298E-4]:1.13837736928E-1,(84[&rate=6.212299183103298E-4]:1.487903587006E-2,93[&rate=6.212299183103298E-4]:2.857766600707E-2)[&rate=6.212299183103298E-4]:9.895870105794E-2)[&rate=6.212299183103298E-4]:2.52692951214E-2,86[&rate=6.212299183103298E-4]:1.391070320494E-1)[&rate=6.212299183103298E-4]:2.594264035665E-2)[&rate=6.212299183103298E-4]:8.579718122874E-2)[&rate=6.212299183103298E-4]:2.099527135411E-2)[&rate=6.212299183103298E-4]:1.242849084047E-1)[&rate=6.212299183103298E-4]:6.65599803943E-1)[&rate=6.212299183103298E-4]:1.762637721694E-2)[&rate=6.212299183103298E-4]:6.523308241872E-1)[&rate=6.212299183103298E-4]:9.148213212621E-1)[&rate=6.212299183103298E-4]:4.531540645088E-1,146[&rate=6.212299183103298E-4]:7.042480913281E-1)[&rate=6.212299183103298E-4]:4.303282933077E-2,((99[&rate=6.212299183103298E-4]:4.370942338684E-1,96[&rate=6.212299183103298E-4]:4.015751081855E-1)[&rate=6.212299183103298E-4]:1.99068624373E-1,(97[&rate=6.212299183103298E-4]:3.760459915838E-1,((95[&rate=6.212299183103298E-4]:2.684845880827E-1,(100[&rate=6.212299183103298E-4]:1.096753159986E-1,94[&rate=6.212299183103298E-4]:1.096753159986E-1)[&rate=6.212299183103298E-4]:7.410981853209E-2)[&rate=6.212299183103298E-4]:2.633673637176E-1,98[&rate=6.212299183103298E-4]:5.209229900516E-1)[&rate=6.212299183103298E-4]:5.45765534447E-2)[&rate=6.212299183103298E-4]:3.880539124789E-2)[&rate=6.212299183103298E-4]:1.41172707226E-1)[&rate=6.212299183103298E-4]:1.434731763579E-2,(((16[&rate=6.212299183103298E-4]:2.561199962721E0,(2[&rate=6.212299183103298E-4]:5.954255275795E-1,((26[&rate=6.212299183103298E-4]:5.519175760912E-1,(7[&rate=6.212299183103298E-4]:3.218169857526E-1,8[&rate=6.212299183103298E-4]:3.218169857526E-1)[&rate=6.212299183103298E-4]:1.232512752701E-1)[&rate=6.212299183103298E-4]:9.136544502817E-2,(31[&rate=6.212299183103298E-4]:6.739310694538E-1,(22[&rate=6.212299183103298E-4]:4.157440685897E-1,27[&rate=6.212299183103298E-4]:4.32182424754E-1)[&rate=6.212299183103298E-4]:2.03392480316E-1)[&rate=6.212299183103298E-4]:1.3187568104E-2)[&rate=6.212299183103298E-4]:1.357041502958E-1)[&rate=6.212299183103298E-4]:1.837007311853E0)[&rate=6.212299183103298E-4]:1.203358395498E-1,(40[&rate=6.212299183103298E-4]:4.411821326805E-1,39[&rate=6.212299183103298E-4]:4.411821326805E-1)[&rate=6.212299183103298E-4]:1.548607434726E-1)[&rate=6.212299183103298E-4]:2.910017974346E-2,147[&rate=6.212299183103298E-4]:6.825201050769E-1)[&rate=6.212299183103298E-4]:1.626660316311E-2)[&rate=6.212299183103298E-4]:3.12815487556E-1,38[&rate=6.212299183103298E-4]:8.859191356866E-1)[&rate=6.212299183103298E-4]:3.052527290563E-1)[&rate=6.212299183103298E-4]:3.010954720713E-1,34[&rate=6.212299183103298E-4]:2.688819166863E-2)[&rate=6.212299183103298E-4]:6.569760942735E-3);
tree STATE_81080000 [&joint=-20968.56819415951,lnP=-20968.56819415951] = [&R] (((34[&rate=5.624848993938181E-4]:5.740376945094E-2,((((((((118[&rate=5.624848993938181E-4]:6.989231062949E-1,69[&rate=5.624848993938181E-4]:7.098820104046E-1)[&rate=5.624848993938181E-4]:5.339375677136E-2,(131[&rate=5.624848993938181E-4]:4.41634177917E-1,((132[&rate=5.624848993938181E-4]:1.807831277685E-1,129[&rate=5.624848993938181E-4]:1.780434017411E-1)[&rate=5.624848993938181E-4]:3.012027048082E-2,130[&rate=5.624848993938181E-4]:2.081636722219E-1)[&rate=5.624848993938181E-4]:2.307307796677E-1)[&rate=5.624848993938181E-4]:1.764361098067E-1)[&rate=5.624848993938181E-4]:6.113412550265E-1,128[&rate=5.624848993938181E-4]:1.223932090696E0)[&rate=5.624848993938181E-4]:5.122564400349E-3,((60[&rate=5.624848993938181E-4]:1.091243410594E-1,(65[&rate=5.624848993938181E-4]:7.940970739516E-2,(64[&rate=5.624848993938181E-4]:2.134944523261E-1,62[&rate=5.624848993938181E-4]:2.545903427371E-1)[&rate=5.624848993938181E-4]:1.660018657576E-2)[&rate=5.624848993938181E-4]:2.971463366423E-2)[&rate=5.624848993938181E-4]:3.747416611385E-1,(61[&rate=5.624848993938181E-4]:1.117804284224E-1,63[&rate=5.624848993938181E-4]:7.068453801138E-2)[&rate=5.624848993938181E-4]:5.638663956932E-1)[&rate=5.624848993938181E-4]:6.931338583775E-1)[&rate=5.624848993938181E-4]:2.684300406924E-1,(45[&rate=5.624848993938181E-4]:6.05142799536E-1,((44[&rate=5.624848993938181E-4]:4.375995641231E-1,(47[&rate=5.624848993938181E-4]:4.17553409174E-1,51[&rate=5.624848993938181E-4]:3.902310048026E-1)[&rate=5.624848993938181E-4]:2.551063582329E-2)[&rate=5.624848993938181E-4]:1.10212696569E-1,((50[&rate=5.624848993938181E-4]:3.022384436631E-1,49[&rate=5.624848993938181E-4]:3.022384436631E-1)[&rate=5.624848993938181E-4]:1.820638211677E-1,((41[&rate=5.624848993938181E-4]:3.096251626099E-1,(48[&rate=5.624848993938181E-4]:1.294662044866E-1,42[&rate=5.624848993938181E-4]:9.121483836634E-2)[&rate=5.624848993938181E-4]:2.238748051178E-1)[&rate=5.624848993938181E-4]:9.072189878739E-2,(46[&rate=5.624848993938181E-4]:3.725970294181E-1,43[&rate=5.624848993938181E-4]:3.725970294181E-1)[&rate=5.624848993938181E-4]:8.239484072211E-2)[&rate=5.624848993938181E-4]:6.209727993632E-2)[&rate=5.624848993938181E-4]:3.618759148972E-2)[&rate=5.624848993938181E-4]:6.006277928111E-2)[&rate=5.624848993938181E-4]:1.189456839609E-1)[&rate=5.624848993938181E-4]:2.347774690762E-1,(121[&rate=5.624848993938181E-4]:2.195777795227E0,((127[&rate=5.624848993938181E-4]:2.565562834087E0,36[&rate=5.624848993938181E-4]:4.50148888813E-2)[&rate=5.624848993938181E-4]:3.21849541332E-3,35[&rate=5.624848993938181E-4]:1.658041828865E-3)[&rate=5.624848993938181E-4]:6.809235613769E-2)[&rate=5.624848993938181E-4]:1.337446436102E-1)[&rate=5.624848993938181E-4]:1.389616266568E-1,((((((2[&rate=5.624848993938181E-4]:5.988847370777E-1,((31[&rate=5.624848993938181E-4]:5.844183440728E-1,(22[&rate=5.624848993938181E-4]:2.88031567419E-1,27[&rate=5.624848993938181E-4]:3.044699235834E-1)[&rate=5.624848993938181E-4]:2.415922561057E-1)[&rate=5.624848993938181E-4]:1.380292579326E-1,(26[&rate=5.624848993938181E-4]:6.066290971666E-1,(7[&rate=5.624848993938181E-4]:1.959869727069E-1,8[&rate=5.624848993938181E-4]:1.959869727069E-1)[&rate=5.624848993938181E-4]:3.037928093912E-1)[&rate=5.624848993938181E-4]:7.198288840032E-2)[&rate=5.624848993938181E-4]:1.038343953464E-1)[&rate=5.624848993938181E-4]:1.73553620293E0,16[&rate=5.624848993938181E-4]:2.463188063296E0)[&rate=5.624848993938181E-4]:2.035192429549E-2,40[&rate=5.624848993938181E-4]:3.980470614739E-1)[&rate=5.624848993938181E-4]:1.717305701831E-1,((101[&rate=5.624848993938181E-4]:5.500615150637E-1,((((((23[&rate=5.624848993938181E-4]:6.455121090544E-1,(20[&rate=5.624848993938181E-4]:5.029126630086E-1,25[&rate=5.624848993938181E-4]:5.220907452003E-1)[&rate=5.624848993938181E-4]:1.343802679638E-1)[&rate=5.624848993938181E-4]:2.512003143256E-1,(11[&rate=5.624848993938181E-4]:6.72276831181E-1,140[&rate=5.624848993938181E-4]:6.530987489892E-1)[&rate=5.624848993938181E-4]:1.395040853498E-1)[&rate=5.624848993938181E-4]:2.915311773308E-1,102[&rate=5.624848993938181E-4]:3.755866920405E-2)[&rate=5.624848993938181E-4]:1.931353017354E-1,(24[&rate=5.624848993938181E-4]:1.002222119485E0,(1[&rate=5.624848993938181E-4]:3.259225929787E-2,(21[&rate=5.624848993938181E-4]:4.339453268929E-1,28[&rate=5.624848993938181E-4]:4.586028611393E-1)[&rate=5.624848993938181E-4]:3.602907680215E-1)[&rate=5.624848993938181E-4]:1.888079423793E-1)[&rate=5.624848993938181E-4]:3.901156870704E-1)[&rate=5.624848993938181E-4]:4.757392999338E-2,((((110[&rate=5.624848993938181E-4]:6.62566905791E-1,105[&rate=5.624848993938181E-4]:6.406490975719E-1)[&rate=5.624848993938181E-4]:3.102486109797E-2,((117[&rate=5.624848993938181E-4]:3.453061033072E-1,9[&rate=5.624848993938181E-4]:3.343471991975E-1)[&rate=5.624848993938181E-4]:3.444624364217E-1,(((17[&rate=5.624848993938181E-4]:3.698379066471E-1,14[&rate=5.624848993938181E-4]:3.314817422634E-1)[&rate=5.624848993938181E-4]:1.047606638535E-1,(112[&rate=5.624848993938181E-4]:3.525492464506E-1,113[&rate=5.624848993938181E-4]:3.525492464506E-1)[&rate=5.624848993938181E-4]:8.369315966623E-2)[&rate=5.624848993938181E-4]:1.95901338959E-1,(30[&rate=5.624848993938181E-4]:4.058510642001E-1,4[&rate=5.624848993938181E-4]:2.332483244741E-1)[&rate=5.624848993938181E-4]:3.413611740266E-1)[&rate=5.624848993938181E-4]:5.488506862545E-2)[&rate=5.624848993938181E-4]:1.204240524233E-2)[&rate=5.624848993938181E-4]:2.893958767125E-1,(((115[&rate=5.624848993938181E-4]:5.696901839005E-1,((109[&rate=5.624848993938181E-4]:4.323767704394E-1,(114[&rate=5.624848993938181E-4]:3.450791829039E-1,107[&rate=5.624848993938181E-4]:4.053531555067E-1)[&rate=5.624848993938181E-4]:7.84553274102E-3)[&rate=5.624848993938181E-4]:8.232638243199E-2,108[&rate=5.624848993938181E-4]:4.927853446523E-1)[&rate=5.624848993938181E-4]:1.344390858236E-1)[&rate=5.624848993938181E-4]:3.714400375452E-2,(19[&rate=5.624848993938181E-4]:3.386407631607E-1,13[&rate=5.624848993938181E-4]:3.002845987771E-1)[&rate=5.624848993938181E-4]:3.887413696999E-1)[&rate=5.624848993938181E-4]:1.576790849629E-1,((148[&rate=5.624848993938181E-4]:2.930051856498E-1,143[&rate=5.624848993938181E-4]:2.902654596225E-1)[&rate=5.624848993938181E-4]:3.198496736251E-1,(((106[&rate=5.624848993938181E-4]:3.725396478018E-3,111[&rate=5.624848993938181E-4]:2.016375264239E-2)[&rate=5.624848993938181E-4]:2.901222035858E-1,(104[&rate=5.624848993938181E-4]:2.364476106927E-1,139[&rate=5.624848993938181E-4]:4.282284326105E-1)[&rate=5.624848993938181E-4]:5.739998937113E-2)[&rate=5.624848993938181E-4]:3.226055531373E-1,116[&rate=5.624848993938181E-4]:5.561791805983E-1)[&rate=5.624848993938181E-4]:1.831951429287E-2)[&rate=5.624848993938181E-4]:1.900145777268E-1)[&rate=5.624848993938181E-4]:1.417620422163E-1)[&rate=5.624848993938181E-4]:1.145203552199E-1,(142[&rate=5.624848993938181E-4]:3.119234735029E-1,(145[&rate=5.624848993938181E-4]:1.08381201311E-1,(141[&rate=5.624848993938181E-4]:8.575285234302E-2,144[&rate=5.624848993938181E-4]:8.301312631566E-2)[&rate=5.624848993938181E-4]:1.988862294045E-2)[&rate=5.624848993938181E-4]:2.035422721919E-1)[&rate=5.624848993938181E-4]:9.636667170994E-1)[&rate=5.624848993938181E-4]:2.492530527964E-1)[&rate=5.624848993938181E-4]:7.773744320951E-2,((3[&rate=5.624848993938181E-4]:6.038567108321E-1,((89[&rate=5.624848993938181E-4]:7.030277033253E-2,88[&rate=5.624848993938181E-4]:5.660414019551E-2)[&rate=5.624848993938181E-4]:2.603007245833E-1,((83[&rate=5.624848993938181E-4]:1.20222133645E-1,(85[&rate=5.624848993938181E-4]:7.819045615801E-2,(93[&rate=5.624848993938181E-4]:6.412506415873E-2,(86[&rate=5.624848993938181E-4]:2.773680243198E-2,84[&rate=5.624848993938181E-4]:2.773680243198E-2)[&rate=5.624848993938181E-4]:2.268963158974E-2)[&rate=5.624848993938181E-4]:2.776402213629E-2)[&rate=5.624848993938181E-4]:4.203167748701E-2)[&rate=5.624848993938181E-4]:1.949056575383E-2,((92[&rate=5.624848993938181E-4]:3.910023358219E-2,(90[&rate=5.624848993938181E-4]:8.298334611666E-3,91[&rate=5.624848993938181E-4]:8.298334611666E-3)[&rate=5.624848993938181E-4]:3.080189897053E-2)[&rate=5.624848993938181E-4]:1.036021263911E-1,87[&rate=5.624848993938181E-4]:1.290037298363E-1)[&rate=5.624848993938181E-4]:1.070896956253E-2)[&rate=5.624848993938181E-4]:1.7719216538E-1)[&rate=5.624848993938181E-4]:8.266778734505E-1)[&rate=5.624848993938181E-4]:3.084620636727E-1,(6[&rate=5.624848993938181E-4]:6.087844489727E-1,(18[&rate=5.624848993938181E-4]:5.741391925528E-1,(10[&rate=5.624848993938181E-4]:3.111120122891E-1,15[&rate=5.624848993938181E-4]:3.494681766726E-1)[&rate=5.624848993938181E-4]:2.164518377979E-1)[&rate=5.624848993938181E-4]:9.765895504999E-2)[&rate=5.624848993938181E-4]:3.555891200527E-1)[&rate=5.624848993938181E-4]:4.409468436102E-1)[&rate=5.624848993938181E-4]:1.995356229763E-1)[&rate=5.624848993938181E-4]:8.259035335787E-1,((98[&rate=5.624848993938181E-4]:4.305033102934E-1,(97[&rate=5.624848993938181E-4]:1.968720417434E-1,(95[&rate=5.624848993938181E-4]:3.568522001502E-1,(100[&rate=5.624848993938181E-4]:9.95975672449E-2,94[&rate=5.624848993938181E-4]:9.95975672449E-2)[&rate=5.624848993938181E-4]:1.725551793532E-1)[&rate=5.624848993938181E-4]:5.040235525442E-2)[&rate=5.624848993938181E-4]:3.417771663751E-2)[&rate=5.624848993938181E-4]:4.904461826022E-2,(99[&rate=5.624848993938181E-4]:4.423701896246E-1,96[&rate=5.624848993938181E-4]:4.068510639417E-1)[&rate=5.624848993938181E-4]:5.903566242627E-2)[&rate=5.624848993938181E-4]:5.166826164135E-2)[&rate=5.624848993938181E-4]:1.669767420084E-1)[&rate=5.624848993938181E-4]:1.164013261715E-2,((39[&rate=5.624848993938181E-4]:4.34312494023E-1,147[&rate=5.624848993938181E-4]:4.916895432033E-1)[&rate=5.624848993938181E-4]:8.210409382526E-2,146[&rate=5.624848993938181E-4]:6.366351670831E-1)[&rate=5.624848993938181E-4]:6.500117642591E-2)[&rate=5.624848993938181E-4]:2.902741583486E-1,38[&rate=5.624848993938181E-4]:8.033859116937E-1)[&rate=5.624848993938181E-4]:1.414362030553E-1)[&rate=5.624848993938181E-4]:3.534936131085E-1,(((66[&rate=5.624848993938181E-4]:2.728767409679E-1,(67[&rate=5.624848993938181E-4]:1.968825963556E-1,((122[&rate=5.624848993938181E-4]:2.672062248728E-1,123[&rate=5.624848993938181E-4]:2.672062248728E-1)[&rate=5.624848993938181E-4]:7.610130521801E-2,124[&rate=5.624848993938181E-4]:3.405752896537E-1)[&rate=5.624848993938181E-4]:3.548476166055E-1)[&rate=5.624848993938181E-4]:7.599414461225E-2)[&rate=5.624848993938181E-4]:7.473830596637E-2,((119[&rate=5.624848993938181E-4]:1.560343199134E0,(120[&rate=5.624848993938181E-4]:9.847277033513E-1,((138[&rate=5.624848993938181E-4]:5.315808127717E-1,136[&rate=5.624848993938181E-4]:4.000739634565E-1)[&rate=5.624848993938181E-4]:3.149914665817E-1,135[&rate=5.624848993938181E-4]:6.465722793534E-1)[&rate=5.624848993938181E-4]:8.610062947744E-2)[&rate=5.624848993938181E-4]:4.797250848242E-1)[&rate=5.624848993938181E-4]:1.72024845893E-1,126[&rate=5.624848993938181E-4]:9.466655223837E-1)[&rate=5.624848993938181E-4]:6.481237142355E-1)[&rate=5.624848993938181E-4]:3.089128858317E-1,(125[&rate=5.624848993938181E-4]:1.190695458194E0,((((((56[&rate=5.624848993938181E-4]:2.214862950089E-1,55[&rate=5.624848993938181E-4]:2.214862950089E-1)[&rate=5.624848993938181E-4]:1.045696447827E-1,37[&rate=5.624848993938181E-4]:3.725040272235E-1)[&rate=5.624848993938181E-4]:2.986397771263E-2,(54[&rate=5.624848993938181E-4]:2.999248176052E-1,(58[&rate=5.624848993938181E-4]:2.877168435198E-1,59[&rate=5.624848993938181E-4]:2.685911604596E-1)[&rate=5.624848993938181E-4]:6.95850232658E-2)[&rate=5.624848993938181E-4]:2.594045509046E-2)[&rate=5.624848993938181E-4]:1.722895634982E-2,57[&rate=5.624848993938181E-4]:3.840778356028E-1)[&rate=5.624848993938181E-4]:1.740678482901E-1,68[&rate=5.624848993938181E-4]:5.062331155868E-1)[&rate=5.624848993938181E-4]:5.109908005008E-1,(53[&rate=5.624848993938181E-4]:8.012404965891E-1,((137[&rate=5.624848993938181E-4]:7.478512174903E-1,(134[&rate=5.624848993938181E-4]:5.6275139763E-1,133[&rate=5.624848993938181E-4]:5.928883839312E-1)[&rate=5.624848993938181E-4]:1.138669431481E-1)[&rate=5.624848993938181E-4]:8.519581646461E-1,(((103[&rate=5.624848993938181E-4]:5.587965600209E-1,((12[&rate=5.624848993938181E-4]:1.738023436946E-1,5[&rate=5.624848993938181E-4]:1.354461793111E-1)[&rate=5.624848993938181E-4]:3.1708071322E-1,29[&rate=5.624848993938181E-4]:5.977323719831E-1)[&rate=5.624848993938181E-4]:1.939409003665E-1)[&rate=5.624848993938181E-4]:1.630445452161E0,52[&rate=5.624848993938181E-4]:5.249482776212E-1)[&rate=5.624848993938181E-4]:2.086647503018E-1,((((((72[&rate=5.624848993938181E-4]:9.771833293805E-3,78[&rate=5.624848993938181E-4]:3.168964151312E-2)[&rate=5.624848993938181E-4]:1.097776103052E-1,82[&rate=5.624848993938181E-4]:1.496864299004E-1)[&rate=5.624848993938181E-4]:8.44690596334E-2,79[&rate=5.624848993938181E-4]:2.259363114518E-1)[&rate=5.624848993938181E-4]:4.886451946243E-3,71[&rate=5.624848993938181E-4]:2.03425503124E-1)[&rate=5.624848993938181E-4]:3.353155120831E-1,(77[&rate=5.624848993938181E-4]:3.973864969513E-1,((80[&rate=5.624848993938181E-4]:6.177189581738E-2,81[&rate=5.624848993938181E-4]:6.177189581738E-2)[&rate=5.624848993938181E-4]:2.340768990411E-1,73[&rate=5.624848993938181E-4]:3.451638633516E-1)[&rate=5.624848993938181E-4]:5.770208565438E-2)[&rate=5.624848993938181E-4]:2.04368216886E-1)[&rate=5.624848993938181E-4]:4.906523674825E-2,((70[&rate=5.624848993938181E-4]:3.329775670285E-1,(76[&rate=5.624848993938181E-4]:3.101467289961E-1,74[&rate=5.624848993938181E-4]:3.101467289961E-1)[&rate=5.624848993938181E-4]:6.118700241589E-2)[&rate=5.624848993938181E-4]:7.675589962737E-2,75[&rate=5.624848993938181E-4]:4.480896310393E-1)[&rate=5.624848993938181E-4]:2.082097716009E-1)[&rate=5.624848993938181E-4]:8.155799625835E-1)[&rate=5.624848993938181E-4]:5.121768814553E-2)[&rate=5.624848993938181E-4]:2.460650183196E-2)[&rate=5.624848993938181E-4]:5.930325998265E-1)[&rate=5.624848993938181E-4]:6.804875439929E-3)[&rate=5.624848993938181E-4]:1.802197790107E-1)[&rate=5.624848993938181E-4]:3.942234857606E-2)[&rate=5.624848993938181E-4]:2.24467186739E-1)[&rate=5.624848993938181E-4]:1.410909988872E-1,33[&rate=5.624848993938181E-4]:1.820564121738E-1)[&rate=5.624848993938181E-4]:1.266193918241E-2,32[&rate=5.624848993938181E-4]:1.892388993015E-1);
tree STATE_81090000 [&joint=-20974.57905321442,lnP=-20974.57905321442] = [&R] ((34[&rate=5.726828375711385E-4]:8.245352717133E-2,(((35[&rate=5.726828375711385E-4]:1.820371685157E-1,(((128[&rate=5.726828375711385E-4]:1.172043606958E0,((118[&rate=5.726828375711385E-4]:6.982753097197E-1,((132[&rate=5.726828375711385E-4]:3.634514057074E-2,129[&rate=5.726828375711385E-4]:3.360541454338E-2)[&rate=5.726828375711385E-4]:2.484789484E-1,(131[&rate=5.726828375711385E-4]:1.511515014257E-1,130[&rate=5.726828375711385E-4]:1.484117753983E-1)[&rate=5.726828375711385E-4]:1.33672587545E-1)[&rate=5.726828375711385E-4]:2.792046454064E-1)[&rate=5.726828375711385E-4]:1.302995271832E-1,69[&rate=5.726828375711385E-4]:8.395337410125E-1)[&rate=5.726828375711385E-4]:4.831947974526E-1)[&rate=5.726828375711385E-4]:9.411477805202E-2,((((65[&rate=5.726828375711385E-4]:4.570830828755E-2,62[&rate=5.726828375711385E-4]:2.374891302053E-1)[&rate=5.726828375711385E-4]:1.602578134356E-1,(64[&rate=5.726828375711385E-4]:1.900006364057E-1,60[&rate=5.726828375711385E-4]:3.931570489901E-2)[&rate=5.726828375711385E-4]:1.666504168241E-1)[&rate=5.726828375711385E-4]:1.895420452223E-1,(61[&rate=5.726828375711385E-4]:1.932923527762E-1,63[&rate=5.726828375711385E-4]:1.521964623652E-1)[&rate=5.726828375711385E-4]:3.939966360869E-1)[&rate=5.726828375711385E-4]:7.569282038427E-1,127[&rate=5.726828375711385E-4]:2.242847329692E0)[&rate=5.726828375711385E-4]:6.166721970163E-2)[&rate=5.726828375711385E-4]:3.227055856419E-1,(45[&rate=5.726828375711385E-4]:6.400135200902E-1,((((41[&rate=5.726828375711385E-4]:4.154987030603E-1,(42[&rate=5.726828375711385E-4]:3.808066030508E-1,48[&rate=5.726828375711385E-4]:4.190579691711E-1)[&rate=5.726828375711385E-4]:4.01565808837E-2)[&rate=5.726828375711385E-4]:5.244067232382E-2,(46[&rate=5.726828375711385E-4]:3.654000667974E-1,43[&rate=5.726828375711385E-4]:3.654000667974E-1)[&rate=5.726828375711385E-4]:1.571841173297E-1)[&rate=5.726828375711385E-4]:4.859420562444E-2,47[&rate=5.726828375711385E-4]:5.711783897515E-1)[&rate=5.726828375711385E-4]:2.384439891472E-2,((44[&rate=5.726828375711385E-4]:4.460375053985E-1,51[&rate=5.726828375711385E-4]:4.241795819013E-1)[&rate=5.726828375711385E-4]:1.101728122485E-1,(50[&rate=5.726828375711385E-4]:3.979453088982E-1,49[&rate=5.726828375711385E-4]:3.979453088982E-1)[&rate=5.726828375711385E-4]:1.309426043773E-1)[&rate=5.726828375711385E-4]:3.334799014497E-2)[&rate=5.726828375711385E-4]:5.318745273538E-2)[&rate=5.726828375711385E-4]:1.754542382705E-1)[&rate=5.726828375711385E-4]:1.219403211513E-1)[&rate=5.726828375711385E-4]:1.053111411531E-1,(121[&rate=5.726828375711385E-4]:2.308678244187E0,36[&rate=5.726828375711385E-4]:2.292261893921E-1)[&rate=5.726828375711385E-4]:1.046974627424E-1)[&rate=5.726828375711385E-4]:4.207815215555E-1,((((((16[&rate=5.726828375711385E-4]:2.440955304066E0,39[&rate=5.726828375711385E-4]:3.554623779492E-1)[&rate=5.726828375711385E-4]:4.793006367781E-2,40[&rate=5.726828375711385E-4]:4.033924416271E-1)[&rate=5.726828375711385E-4]:7.755997071936E-2,((2[&rate=5.726828375711385E-4]:7.282338485449E-1,((22[&rate=5.726828375711385E-4]:5.113511342446E-1,27[&rate=5.726828375711385E-4]:5.27789490409E-1)[&rate=5.726828375711385E-4]:2.205434956453E-1,(31[&rate=5.726828375711385E-4]:7.716553202957E-1,(26[&rate=5.726828375711385E-4]:6.375973361161E-1,(7[&rate=5.726828375711385E-4]:3.055155841479E-1,8[&rate=5.726828375711385E-4]:3.055155841479E-1)[&rate=5.726828375711385E-4]:2.252324368997E-1)[&rate=5.726828375711385E-4]:9.022236774122E-2)[&rate=5.726828375711385E-4]:1.503383014225E-2)[&rate=5.726828375711385E-4]:1.689419583809E-1)[&rate=5.726828375711385E-4]:1.529873955186E0,147[&rate=5.726828375711385E-4]:3.587590500818E-1)[&rate=5.726828375711385E-4]:1.795704114449E-1)[&rate=5.726828375711385E-4]:6.689176134696E-3,(97[&rate=5.726828375711385E-4]:4.07147131557E-1,((95[&rate=5.726828375711385E-4]:4.982406449357E-1,(100[&rate=5.726828375711385E-4]:2.283534418413E-1,94[&rate=5.726828375711385E-4]:2.283534418413E-1)[&rate=5.726828375711385E-4]:1.851877495423E-1)[&rate=5.726828375711385E-4]:6.385608538905E-2,((99[&rate=5.726828375711385E-4]:4.769278225401E-1,96[&rate=5.726828375711385E-4]:4.414086968572E-1)[&rate=5.726828375711385E-4]:2.967359379692E-2,((101[&rate=5.726828375711385E-4]:8.941146315119E-1,((((21[&rate=5.726828375711385E-4]:8.78793909518E-1,(28[&rate=5.726828375711385E-4]:8.428285066721E-1,(24[&rate=5.726828375711385E-4]:8.075464409256E-1,1[&rate=5.726828375711385E-4]:2.672452311742E-2)[&rate=5.726828375711385E-4]:2.980261369175E-2)[&rate=5.726828375711385E-4]:6.062293709237E-2)[&rate=5.726828375711385E-4]:3.424362629215E-1,(142[&rate=5.726828375711385E-4]:1.540797262571E-1,(144[&rate=5.726828375711385E-4]:8.524783503179E-2,(141[&rate=5.726828375711385E-4]:1.479220249124E-2,145[&rate=5.726828375711385E-4]:1.753192851882E-2)[&rate=5.726828375711385E-4]:7.319535856792E-2)[&rate=5.726828375711385E-4]:6.335243917036E-2)[&rate=5.726828375711385E-4]:1.171260035224E0)[&rate=5.726828375711385E-4]:2.262885106478E-1,(((((((30[&rate=5.726828375711385E-4]:3.152636476856E-1,4[&rate=5.726828375711385E-4]:1.426609079596E-1)[&rate=5.726828375711385E-4]:3.862551080204E-1,(117[&rate=5.726828375711385E-4]:4.254284126255E-1,112[&rate=5.726828375711385E-4]:4.226886865979E-1)[&rate=5.726828375711385E-4]:1.637615759573E-1)[&rate=5.726828375711385E-4]:1.030678001089E-1,9[&rate=5.726828375711385E-4]:6.81298884582E-1)[&rate=5.726828375711385E-4]:1.248062713894E-1,(17[&rate=5.726828375711385E-4]:4.412295158905E-1,14[&rate=5.726828375711385E-4]:4.028733515069E-1)[&rate=5.726828375711385E-4]:4.114509825466E-1)[&rate=5.726828375711385E-4]:2.177270430887E-2,((105[&rate=5.726828375711385E-4]:3.886268465599E-1,113[&rate=5.726828375711385E-4]:4.160241068337E-1)[&rate=5.726828375711385E-4]:2.268760677447E-1,110[&rate=5.726828375711385E-4]:6.374207225237E-1)[&rate=5.726828375711385E-4]:1.931968637839E-1)[&rate=5.726828375711385E-4]:3.778391794406E-1,(((((109[&rate=5.726828375711385E-4]:4.20996448052E-1,(114[&rate=5.726828375711385E-4]:2.197678507912E-1,107[&rate=5.726828375711385E-4]:2.80041823394E-1)[&rate=5.726828375711385E-4]:1.217765424663E-1)[&rate=5.726828375711385E-4]:2.278434949294E-1,108[&rate=5.726828375711385E-4]:6.269221347623E-1)[&rate=5.726828375711385E-4]:1.262380400513E-1,115[&rate=5.726828375711385E-4]:6.956259282382E-1)[&rate=5.726828375711385E-4]:1.250598144884E-2,(19[&rate=5.726828375711385E-4]:6.029213895691E-1,13[&rate=5.726828375711385E-4]:5.645652251855E-1)[&rate=5.726828375711385E-4]:2.257584653234E-1)[&rate=5.726828375711385E-4]:7.86117458831E-2,(((106[&rate=5.726828375711385E-4]:4.956055675283E-2,104[&rate=5.726828375711385E-4]:4.956055675283E-2)[&rate=5.726828375711385E-4]:3.813497599793E-1,(139[&rate=5.726828375711385E-4]:2.055692218859E-1,111[&rate=5.726828375711385E-4]:3.022675613248E-2)[&rate=5.726828375711385E-4]:4.17121916764E-1)[&rate=5.726828375711385E-4]:3.030755636683E-1,((148[&rate=5.726828375711385E-4]:2.943487527434E-1,143[&rate=5.726828375711385E-4]:2.91609026716E-1)[&rate=5.726828375711385E-4]:3.07758192488E-1,116[&rate=5.726828375711385E-4]:5.637507808477E-1)[&rate=5.726828375711385E-4]:1.099611269501E-1)[&rate=5.726828375711385E-4]:1.130317477724E-1)[&rate=5.726828375711385E-4]:3.450007814109E-1)[&rate=5.726828375711385E-4]:7.452660656475E-2,(((11[&rate=5.726828375711385E-4]:6.786897391445E-1,140[&rate=5.726828375711385E-4]:6.595116569528E-1)[&rate=5.726828375711385E-4]:1.712983743757E-1,(23[&rate=5.726828375711385E-4]:7.440698556061E-1,(20[&rate=5.726828375711385E-4]:3.958378996774E-1,25[&rate=5.726828375711385E-4]:4.150159818691E-1)[&rate=5.726828375711385E-4]:3.400127778466E-1)[&rate=5.726828375711385E-4]:1.908497647634E-1)[&rate=5.726828375711385E-4]:2.702527155822E-1,102[&rate=5.726828375711385E-4]:5.448740444503E-2)[&rate=5.726828375711385E-4]:1.60002817183E-1)[&rate=5.726828375711385E-4]:9.05627080346E-2)[&rate=5.726828375711385E-4]:1.152041047117E-1,((3[&rate=5.726828375711385E-4]:2.495683863537E-1,((89[&rate=5.726828375711385E-4]:1.26219033993E-1,88[&rate=5.726828375711385E-4]:1.125204038559E-1)[&rate=5.726828375711385E-4]:9.839471117896E-2,((((84[&rate=5.726828375711385E-4]:2.567321793818E-2,(93[&rate=5.726828375711385E-4]:3.639622705379E-2,85[&rate=5.726828375711385E-4]:2.269759691677E-2)[&rate=5.726828375711385E-4]:2.975621021406E-3)[&rate=5.726828375711385E-4]:3.562944700907E-2,(83[&rate=5.726828375711385E-4]:1.030566791004E-2,86[&rate=5.726828375711385E-4]:1.030566791004E-2)[&rate=5.726828375711385E-4]:5.099699703721E-2)[&rate=5.726828375711385E-4]:4.434451603056E-2,(92[&rate=5.726828375711385E-4]:6.578077337065E-2,(90[&rate=5.726828375711385E-4]:6.785138938254E-3,91[&rate=5.726828375711385E-4]:6.785138938254E-3)[&rate=5.726828375711385E-4]:5.89956344324E-2)[&rate=5.726828375711385E-4]:5.356503774417E-2)[&rate=5.726828375711385E-4]:9.542487016024E-2,87[&rate=5.726828375711385E-4]:2.01072051138E-1)[&rate=5.726828375711385E-4]:9.843063896855E-3)[&rate=5.726828375711385E-4]:5.783792987159E-1)[&rate=5.726828375711385E-4]:3.300359851968E-1,((18[&rate=5.726828375711385E-4]:5.517053528723E-1,6[&rate=5.726828375711385E-4]:4.886916542422E-1)[&rate=5.726828375711385E-4]:7.756516090296E-3,(10[&rate=5.726828375711385E-4]:2.74994407389E-1,15[&rate=5.726828375711385E-4]:3.133505717724E-1)[&rate=5.726828375711385E-4]:2.378921191078E-1)[&rate=5.726828375711385E-4]:1.352109957384E-1)[&rate=5.726828375711385E-4]:8.379129367966E-1)[&rate=5.726828375711385E-4]:4.793370491924E-1)[&rate=5.726828375711385E-4]:2.22491038477E-1,98[&rate=5.726828375711385E-4]:2.718568115413E-1)[&rate=5.726828375711385E-4]:2.128866812985E-1)[&rate=5.726828375711385E-4]:6.642427573618E-2)[&rate=5.726828375711385E-4]:5.543291489354E-2)[&rate=5.726828375711385E-4]:9.456205557881E-3)[&rate=5.726828375711385E-4]:2.277537106659E-2,146[&rate=5.726828375711385E-4]:6.306355387826E-1)[&rate=5.726828375711385E-4]:3.150438257202E-1,38[&rate=5.726828375711385E-4]:7.571547743388E-1)[&rate=5.726828375711385E-4]:5.533405034009E-1)[&rate=5.726828375711385E-4]:2.373373945771E-1)[&rate=5.726828375711385E-4]:4.6170374331E-2,(((((((56[&rate=5.726828375711385E-4]:1.852794315491E-1,55[&rate=5.726828375711385E-4]:1.852794315491E-1)[&rate=5.726828375711385E-4]:4.60639589337E-2,57[&rate=5.726828375711385E-4]:2.422723522316E-1)[&rate=5.726828375711385E-4]:2.172066036027E-2,(58[&rate=5.726828375711385E-4]:2.049965953877E-1,(37[&rate=5.726828375711385E-4]:8.07447656602E-2,54[&rate=5.726828375711385E-4]:4.242033419759E-3)[&rate=5.726828375711385E-4]:1.433775127876E-1)[&rate=5.726828375711385E-4]:7.538985982718E-2)[&rate=5.726828375711385E-4]:1.059489577849E-2,59[&rate=5.726828375711385E-4]:2.718556679332E-1)[&rate=5.726828375711385E-4]:1.362666153577E-1,68[&rate=5.726828375711385E-4]:3.589419554219E-1)[&rate=5.726828375711385E-4]:4.419962241907E-1,(125[&rate=5.726828375711385E-4]:5.448965465499E-1,(((((134[&rate=5.726828375711385E-4]:1.896453516105E-1,137[&rate=5.726828375711385E-4]:2.608782283227E-1)[&rate=5.726828375711385E-4]:5.392882460025E-1,133[&rate=5.726828375711385E-4]:7.590705839142E-1)[&rate=5.726828375711385E-4]:6.271948900916E-1,52[&rate=5.726828375711385E-4]:6.12382698349E-1)[&rate=5.726828375711385E-4]:3.796338609739E-2,(103[&rate=5.726828375711385E-4]:7.194245208053E-1,((12[&rate=5.726828375711385E-4]:2.382686419954E-1,5[&rate=5.726828375711385E-4]:1.999124776119E-1)[&rate=5.726828375711385E-4]:1.447675836209E-1,29[&rate=5.726828375711385E-4]:4.898855406848E-1)[&rate=5.726828375711385E-4]:4.624156924493E-1)[&rate=5.726828375711385E-4]:1.595215298202E0)[&rate=5.726828375711385E-4]:3.845961054511E-2,(53[&rate=5.726828375711385E-4]:5.780441729522E-1,(((73[&rate=5.726828375711385E-4]:5.471953643185E-1,71[&rate=5.726828375711385E-4]:4.787022136336E-1)[&rate=5.726828375711385E-4]:4.398481527998E-2,((79[&rate=5.726828375711385E-4]:2.373887507824E-1,(78[&rate=5.726828375711385E-4]:1.73005235155E-1,(72[&rate=5.726828375711385E-4]:4.978774358395E-2,82[&rate=5.726828375711385E-4]:7.992472988534E-2)[&rate=5.726828375711385E-4]:1.012996833517E-1)[&rate=5.726828375711385E-4]:6.438351562742E-2)[&rate=5.726828375711385E-4]:2.747051069113E-1,(77[&rate=5.726828375711385E-4]:4.401460040129E-1,(80[&rate=5.726828375711385E-4]:4.392727027615E-2,81[&rate=5.726828375711385E-4]:4.392727027615E-2)[&rate=5.726828375711385E-4]:3.523831172983E-1)[&rate=5.726828375711385E-4]:1.075642920369E-1)[&rate=5.726828375711385E-4]:3.799043149397E-2)[&rate=5.726828375711385E-4]:2.253564405543E-1,((76[&rate=5.726828375711385E-4]:4.997892493489E-1,(74[&rate=5.726828375711385E-4]:4.875514386549E-1,70[&rate=5.726828375711385E-4]:4.491952742714E-1)[&rate=5.726828375711385E-4]:1.223781069405E-2)[&rate=5.726828375711385E-4]:3.330648746849E-2,75[&rate=5.726828375711385E-4]:5.330957368174E-1)[&rate=5.726828375711385E-4]:2.834408833354E-1)[&rate=5.726828375711385E-4]:5.079706114116E-1)[&rate=5.726828375711385E-4]:1.025648007279E-1)[&rate=5.726828375711385E-4]:7.467008653097E-2)[&rate=5.726828375711385E-4]:4.227082997294E-1)[&rate=5.726828375711385E-4]:6.976077656868E-1,((((67[&rate=5.726828375711385E-4]:8.450391044524E-2,((124[&rate=5.726828375711385E-4]:1.80379354381E-1,122[&rate=5.726828375711385E-4]:1.831115948182E-1)[&rate=5.726828375711385E-4]:1.94970637596E-2,123[&rate=5.726828375711385E-4]:2.026086585778E-1)[&rate=5.726828375711385E-4]:3.831678022081E-1)[&rate=5.726828375711385E-4]:1.460161830208E-1,(126[&rate=5.726828375711385E-4]:9.936592315143E-1,((119[&rate=5.726828375711385E-4]:1.475259463566E0,120[&rate=5.726828375711385E-4]:1.379369052607E0)[&rate=5.726828375711385E-4]:2.929536954765E-1,((138[&rate=5.726828375711385E-4]:3.000631143336E-1,136[&rate=5.726828375711385E-4]:1.685562650184E-1)[&rate=5.726828375711385E-4]:6.246001536706E-1,135[&rate=5.726828375711385E-4]:7.246632680041E-1)[&rate=5.726828375711385E-4]:6.956046855589E-1)[&rate=5.726828375711385E-4]:1.114859511565E-2)[&rate=5.726828375711385E-4]:4.840350516367E-1)[&rate=5.726828375711385E-4]:5.742442244047E-2,66[&rate=5.726828375711385E-4]:2.879445159065E-1)[&rate=5.726828375711385E-4]:6.608975336597E-1,(33[&rate=5.726828375711385E-4]:2.777902458017E-2,32[&rate=5.726828375711385E-4]:2.229957252545E-2)[&rate=5.726828375711385E-4]:4.161097019157E-2)[&rate=5.726828375711385E-4]:1.983257960851E-3)[&rate=5.726828375711385E-4]:4.081229260536E-2);
tree STATE_81100000 [&joint=-20947.942456846307,lnP=-20947.942456846307] = [&R] (((((67[&rate=5.797714125174215E-4]:4.099855715168E-1,(122[&rate=5.797714125174215E-4]:2.046647758648E-1,(124[&rate=5.797714125174215E-4]:1.239190917914E-1,123[&rate=5.797714125174215E-4]:1.266513322286E-1)[&rate=5.797714125174215E-4]:7.801344363627E-2)[&rate=5.797714125174215E-4]:7.065933459926E-1)[&rate=5.797714125174215E-4]:3.010167203262E-1,(66[&rate=5.797714125174215E-4]:2.839691654141E-1,(126[&rate=5.797714125174215E-4]:1.023160014204E0,((120[&rate=5.797714125174215E-4]:8.876702252481E-1,119[&rate=5.797714125174215E-4]:9.83560636207E-1)[&rate=5.797714125174215E-4]:7.164119380931E-3,((138[&rate=5.797714125174215E-4]:1.629234277382E-1,136[&rate=5.797714125174215E-4]:3.141657842304E-2)[&rate=5.797714125174215E-4]:5.286267667442E-1,135[&rate=5.797714125174215E-4]:4.915501944824E-1)[&rate=5.797714125174215E-4]:1.512293556262E-1)[&rate=5.797714125174215E-4]:8.181377812599E-1)[&rate=5.797714125174215E-4]:5.079833408951E-1)[&rate=5.797714125174215E-4]:4.270331264289E-1)[&rate=5.797714125174215E-4]:1.52649784877E-1,34[&rate=5.797714125174215E-4]:6.383780899313E-4)[&rate=5.797714125174215E-4]:8.182354791708E-2,((((((58[&rate=5.797714125174215E-4]:1.498617850633E-1,54[&rate=5.797714125174215E-4]:9.248473588292E-2)[&rate=5.797714125174215E-4]:2.328576884845E-1,((37[&rate=5.797714125174215E-4]:3.791445654274E-1,(56[&rate=5.797714125174215E-4]:2.363911775098E-1,55[&rate=5.797714125174215E-4]:2.363911775098E-1)[&rate=5.797714125174215E-4]:9.630530048575E-2)[&rate=5.797714125174215E-4]:8.80042488198E-3,59[&rate=5.797714125174215E-4]:3.496936241891E-1)[&rate=5.797714125174215E-4]:1.390016629852E-2)[&rate=5.797714125174215E-4]:5.585940468699E-2,57[&rate=5.797714125174215E-4]:4.221854356117E-1)[&rate=5.797714125174215E-4]:1.039262022022E-1,68[&rate=5.797714125174215E-4]:4.741990695079E-1)[&rate=5.797714125174215E-4]:4.136567067109E-1,(125[&rate=5.797714125174215E-4]:8.160743940225E-1,(((((77[&rate=5.797714125174215E-4]:4.432320814691E-1,(80[&rate=5.797714125174215E-4]:6.280056646577E-2,81[&rate=5.797714125174215E-4]:6.280056646577E-2)[&rate=5.797714125174215E-4]:3.365958985649E-1)[&rate=5.797714125174215E-4]:3.054800076729E-1,((((82[&rate=5.797714125174215E-4]:1.614039134701E-1,(78[&rate=5.797714125174215E-4]:1.296678791029E-1,72[&rate=5.797714125174215E-4]:1.077500708836E-1)[&rate=5.797714125174215E-4]:2.351685628513E-2)[&rate=5.797714125174215E-4]:4.049477141041E-2,71[&rate=5.797714125174215E-4]:1.662822465245E-1)[&rate=5.797714125174215E-4]:5.853922428835E-3,79[&rate=5.797714125174215E-4]:1.995334292273E-1)[&rate=5.797714125174215E-4]:3.929295703072E-1,73[&rate=5.797714125174215E-4]:6.335588899453E-1)[&rate=5.797714125174215E-4]:1.206326512513E-1)[&rate=5.797714125174215E-4]:1.119542966581E-1,((74[&rate=5.797714125174215E-4]:5.132685259233E-1,(76[&rate=5.797714125174215E-4]:4.6074766549E-1,70[&rate=5.797714125174215E-4]:4.223915011066E-1)[&rate=5.797714125174215E-4]:5.252086043331E-2)[&rate=5.797714125174215E-4]:1.643607373595E-1,75[&rate=5.797714125174215E-4]:6.776292632828E-1)[&rate=5.797714125174215E-4]:1.88516574572E-1)[&rate=5.797714125174215E-4]:5.903908601765E-1,(133[&rate=5.797714125174215E-4]:7.473423481841E-1,(134[&rate=5.797714125174215E-4]:7.161217067998E-1,137[&rate=5.797714125174215E-4]:7.87354583512E-1)[&rate=5.797714125174215E-4]:1.083655083098E-3)[&rate=5.797714125174215E-4]:7.448107882033E-1)[&rate=5.797714125174215E-4]:2.215834740848E-2,(53[&rate=5.797714125174215E-4]:7.244017211911E-1,((103[&rate=5.797714125174215E-4]:5.540833584232E-1,((12[&rate=5.797714125174215E-4]:2.848461143735E-1,5[&rate=5.797714125174215E-4]:2.464899499901E-1)[&rate=5.797714125174215E-4]:2.445565838008E-1,29[&rate=5.797714125174215E-4]:6.362520132429E-1)[&rate=5.797714125174215E-4]:1.507080575091E-1)[&rate=5.797714125174215E-4]:1.614188937871E0,52[&rate=5.797714125174215E-4]:5.039785617331E-1)[&rate=5.797714125174215E-4]:2.286198807694E-1)[&rate=5.797714125174215E-4]:7.830265636581E-3)[&rate=5.797714125174215E-4]:2.942249208561E-1)[&rate=5.797714125174215E-4]:2.38448048863E-1)[&rate=5.797714125174215E-4]:5.822039533862E-1,(32[&rate=5.797714125174215E-4]:1.611631686434E-2,(((36[&rate=5.797714125174215E-4]:1.339339631601E-1,((121[&rate=5.797714125174215E-4]:1.916577396648E0,127[&rate=5.797714125174215E-4]:2.357673287059E0)[&rate=5.797714125174215E-4]:2.23461467062E-1,35[&rate=5.797714125174215E-4]:1.401146644955E-2)[&rate=5.797714125174215E-4]:7.334715424477E-2)[&rate=5.797714125174215E-4]:1.470922406534E-1,((((((129[&rate=5.797714125174215E-4]:3.847451701953E-2,132[&rate=5.797714125174215E-4]:4.121424304689E-2)[&rate=5.797714125174215E-4]:4.303526269693E-2,(131[&rate=5.797714125174215E-4]:2.611874788424E-2,130[&rate=5.797714125174215E-4]:2.337902185688E-2)[&rate=5.797714125174215E-4]:5.813075785957E-2)[&rate=5.797714125174215E-4]:4.266725849744E-1,118[&rate=5.797714125174215E-4]:6.451686660607E-1)[&rate=5.797714125174215E-4]:7.680025477416E-2,69[&rate=5.797714125174215E-4]:7.329278249446E-1)[&rate=5.797714125174215E-4]:7.322535496757E-1,((((60[&rate=5.797714125174215E-4]:1.119814201433E-1,(62[&rate=5.797714125174215E-4]:1.763140371335E-1,64[&rate=5.797714125174215E-4]:1.352181467225E-1)[&rate=5.797714125174215E-4]:1.274482049275E-1)[&rate=5.797714125174215E-4]:2.271054825634E-2,65[&rate=5.797714125174215E-4]:1.346919683997E-1)[&rate=5.797714125174215E-4]:4.169814958946E-1,(61[&rate=5.797714125174215E-4]:8.450524095551E-2,63[&rate=5.797714125174215E-4]:4.340935054446E-2)[&rate=5.797714125174215E-4]:6.589490452565E-1)[&rate=5.797714125174215E-4]:6.608436653542E-1,128[&rate=5.797714125174215E-4]:1.264571924169E0)[&rate=5.797714125174215E-4]:4.992451894439E-2)[&rate=5.797714125174215E-4]:2.463106433619E-1,((45[&rate=5.797714125174215E-4]:5.001558637129E-1,47[&rate=5.797714125174215E-4]:5.083525850243E-1)[&rate=5.797714125174215E-4]:9.651638168729E-2,((43[&rate=5.797714125174215E-4]:5.174266426336E-1,((41[&rate=5.797714125174215E-4]:3.855429666813E-1,(48[&rate=5.797714125174215E-4]:3.793865694403E-1,42[&rate=5.797714125174215E-4]:3.4113520332E-1)[&rate=5.797714125174215E-4]:4.987224423548E-2)[&rate=5.797714125174215E-4]:5.796225871808E-2,46[&rate=5.797714125174215E-4]:4.981500341423E-1)[&rate=5.797714125174215E-4]:1.927660849128E-2)[&rate=5.797714125174215E-4]:3.395202203909E-2,(((50[&rate=5.797714125174215E-4]:2.809439874043E-1,49[&rate=5.797714125174215E-4]:2.809439874043E-1)[&rate=5.797714125174215E-4]:1.440879359072E-1,51[&rate=5.797714125174215E-4]:4.304964041857E-1)[&rate=5.797714125174215E-4]:8.208046927227E-2,44[&rate=5.797714125174215E-4]:5.344347969552E-1)[&rate=5.797714125174215E-4]:1.14793868432E-2)[&rate=5.797714125174215E-4]:5.349030203887E-2)[&rate=5.797714125174215E-4]:1.907386287837E-1)[&rate=5.797714125174215E-4]:2.024108981602E-1)[&rate=5.797714125174215E-4]:6.477126604515E-1,((((146[&rate=5.797714125174215E-4]:5.716689438581E-1,147[&rate=5.797714125174215E-4]:5.088274138035E-1)[&rate=5.797714125174215E-4]:1.165500911097E-3,(16[&rate=5.797714125174215E-4]:2.524109714975E0,((39[&rate=5.797714125174215E-4]:3.658699635068E-1,40[&rate=5.797714125174215E-4]:3.658699635068E-1)[&rate=5.797714125174215E-4]:3.830409974355E-2,(2[&rate=5.797714125174215E-4]:7.870363414007E-1,(((26[&rate=5.797714125174215E-4]:6.810085765456E-1,(7[&rate=5.797714125174215E-4]:3.178934335575E-1,8[&rate=5.797714125174215E-4]:3.178934335575E-1)[&rate=5.797714125174215E-4]:2.562658279196E-1)[&rate=5.797714125174215E-4]:1.54565718525E-1,(22[&rate=5.797714125174215E-4]:3.75719989428E-1,27[&rate=5.797714125174215E-4]:3.921583455924E-1)[&rate=5.797714125174215E-4]:4.488954015329E-1)[&rate=5.797714125174215E-4]:6.444708281882E-3,31[&rate=5.797714125174215E-4]:8.858546197909E-1)[&rate=5.797714125174215E-4]:1.285789818839E-1)[&rate=5.797714125174215E-4]:1.573863524679E0)[&rate=5.797714125174215E-4]:3.444272560754E-2)[&rate=5.797714125174215E-4]:1.399907667639E-2)[&rate=5.797714125174215E-4]:1.668907883391E-2,(((((94[&rate=5.797714125174215E-4]:2.135864734618E-1,100[&rate=5.797714125174215E-4]:2.135864734618E-1)[&rate=5.797714125174215E-4]:1.440150966407E-1,95[&rate=5.797714125174215E-4]:4.423010236545E-1)[&rate=5.797714125174215E-4]:1.350844956033E-1,(99[&rate=5.797714125174215E-4]:5.489753552409E-1,96[&rate=5.797714125174215E-4]:5.13456229558E-1)[&rate=5.797714125174215E-4]:3.933912576544E-2)[&rate=5.797714125174215E-4]:5.027980324188E-3,97[&rate=5.797714125174215E-4]:3.720309859208E-1)[&rate=5.797714125174215E-4]:2.492074892811E-3,(98[&rate=5.797714125174215E-4]:5.716129042459E-1,(101[&rate=5.797714125174215E-4]:6.812446185828E-1,(((142[&rate=5.797714125174215E-4]:6.750073188182E-1,((141[&rate=5.797714125174215E-4]:6.241833813399E-2,145[&rate=5.797714125174215E-4]:6.515806416158E-2)[&rate=5.797714125174215E-4]:4.351719859376E-2,144[&rate=5.797714125174215E-4]:1.031958107004E-1)[&rate=5.797714125174215E-4]:5.663320560629E-1)[&rate=5.797714125174215E-4]:7.810220035223E-1,(((((11[&rate=5.797714125174215E-4]:3.738390680491E-1,140[&rate=5.797714125174215E-4]:3.546609858574E-1)[&rate=5.797714125174215E-4]:1.478373724913E-1,(23[&rate=5.797714125174215E-4]:5.405552108562E-1,(20[&rate=5.797714125174215E-4]:3.929005877633E-1,25[&rate=5.797714125174215E-4]:4.12078669955E-1)[&rate=5.797714125174215E-4]:1.394354450108E-1)[&rate=5.797714125174215E-4]:6.605273653349E-2)[&rate=5.797714125174215E-4]:7.171290891535E-1,102[&rate=5.797714125174215E-4]:1.730521050364E-1)[&rate=5.797714125174215E-4]:1.523970607095E-2,((24[&rate=5.797714125174215E-4]:8.279602339363E-1,1[&rate=5.797714125174215E-4]:4.713831612809E-2)[&rate=5.797714125174215E-4]:9.772009109556E-2,(21[&rate=5.797714125174215E-4]:8.584376245273E-1,28[&rate=5.797714125174215E-4]:8.830951587738E-1)[&rate=5.797714125174215E-4]:4.80646183128E-2)[&rate=5.797714125174215E-4]:4.242553216918E-1)[&rate=5.797714125174215E-4]:8.026089876672E-4,((((((30[&rate=5.797714125174215E-4]:4.057333214554E-1,4[&rate=5.797714125174215E-4]:2.331305817294E-1)[&rate=5.797714125174215E-4]:2.133436035828E-1,(117[&rate=5.797714125174215E-4]:4.024007644936E-1,112[&rate=5.797714125174215E-4]:3.99661038466E-1)[&rate=5.797714125174215E-4]:1.043473934214E-1)[&rate=5.797714125174215E-4]:1.478461763431E-1,9[&rate=5.797714125174215E-4]:6.436354301485E-1)[&rate=5.797714125174215E-4]:6.940714516193E-2,(17[&rate=5.797714125174215E-4]:4.956160861787E-1,14[&rate=5.797714125174215E-4]:4.57259921795E-1)[&rate=5.797714125174215E-4]:2.640018315975E-1)[&rate=5.797714125174215E-4]:3.335630151351E-2,(113[&rate=5.797714125174215E-4]:7.102313744509E-1,(105[&rate=5.797714125174215E-4]:5.168898591601E-1,110[&rate=5.797714125174215E-4]:5.388076673792E-1)[&rate=5.797714125174215E-4]:1.65944255017E-1)[&rate=5.797714125174215E-4]:4.438668045511E-2)[&rate=5.797714125174215E-4]:3.699295941691E-1,(((((106[&rate=5.797714125174215E-4]:4.328188613514E-1,111[&rate=5.797714125174215E-4]:4.492572175157E-1)[&rate=5.797714125174215E-4]:5.472799043121E-2,104[&rate=5.797714125174215E-4]:4.875468517826E-1)[&rate=5.797714125174215E-4]:2.605598461984E-2,139[&rate=5.797714125174215E-4]:7.053836583202E-1)[&rate=5.797714125174215E-4]:1.37957337116E-1,(148[&rate=5.797714125174215E-4]:2.713327982693E-1,143[&rate=5.797714125174215E-4]:2.685930722419E-1)[&rate=5.797714125174215E-4]:3.583095670301E-1)[&rate=5.797714125174215E-4]:5.50416074507E-2,(116[&rate=5.797714125174215E-4]:6.346693206815E-1,((115[&rate=5.797714125174215E-4]:4.346615410442E-1,(19[&rate=5.797714125174215E-4]:4.107843692341E-1,13[&rate=5.797714125174215E-4]:3.724282048504E-1)[&rate=5.797714125174215E-4]:1.444251170157E-1)[&rate=5.797714125174215E-4]:1.643997915196E-1,(107[&rate=5.797714125174215E-4]:5.346844732923E-1,((114[&rate=5.797714125174215E-4]:1.05668754224E-1,109[&rate=5.797714125174215E-4]:1.851208090185E-1)[&rate=5.797714125174215E-4]:2.98418919787E-1,108[&rate=5.797714125174215E-4]:4.616219205865E-1)[&rate=5.797714125174215E-4]:7.032282667845E-2)[&rate=5.797714125174215E-4]:1.246508318743E-1)[&rate=5.797714125174215E-4]:3.560798811767E-2)[&rate=5.797714125174215E-4]:1.165848768485E-2)[&rate=5.797714125174215E-4]:3.960280598868E-1)[&rate=5.797714125174215E-4]:1.385193737595E-1)[&rate=5.797714125174215E-4]:2.035955977969E-2)[&rate=5.797714125174215E-4]:1.277327774377E-1,(((89[&rate=5.797714125174215E-4]:2.055607671928E-1,88[&rate=5.797714125174215E-4]:1.918621370558E-1)[&rate=5.797714125174215E-4]:1.869508266911E-1,(((92[&rate=5.797714125174215E-4]:2.095287546252E-1,(90[&rate=5.797714125174215E-4]:9.300513452366E-2,91[&rate=5.797714125174215E-4]:9.300513452366E-2)[&rate=5.797714125174215E-4]:1.165236201016E-1)[&rate=5.797714125174215E-4]:3.752297044186E-2,87[&rate=5.797714125174215E-4]:2.333530949301E-1)[&rate=5.797714125174215E-4]:3.393042020808E-5,(((93[&rate=5.797714125174215E-4]:1.568664250905E-2,84[&rate=5.797714125174215E-4]:1.988012372034E-3)[&rate=5.797714125174215E-4]:1.372149121625E-1,85[&rate=5.797714125174215E-4]:1.392029245345E-1)[&rate=5.797714125174215E-4]:1.371479191773E-2,(83[&rate=5.797714125174215E-4]:9.546783334165E-2,86[&rate=5.797714125174215E-4]:9.546783334165E-2)[&rate=5.797714125174215E-4]:5.744988311059E-2)[&rate=5.797714125174215E-4]:8.046930889805E-2)[&rate=5.797714125174215E-4]:1.454259383967E-1)[&rate=5.797714125174215E-4]:8.3498700583E-1,(3[&rate=5.797714125174215E-4]:6.13500884456E-1,(18[&rate=5.797714125174215E-4]:6.71158055781E-1,(6[&rate=5.797714125174215E-4]:5.761012009331E-1,(10[&rate=5.797714125174215E-4]:4.942036770908E-1,15[&rate=5.797714125174215E-4]:5.325598414742E-1)[&rate=5.797714125174215E-4]:9.833588000666E-2)[&rate=5.797714125174215E-4]:3.204315621782E-2)[&rate=5.797714125174215E-4]:5.741132182555E-2)[&rate=5.797714125174215E-4]:6.057305772384E-2)[&rate=5.797714125174215E-4]:6.603730891053E-1)[&rate=5.797714125174215E-4]:3.495373133253E-1)[&rate=5.797714125174215E-4]:7.351171441106E-1)[&rate=5.797714125174215E-4]:2.363708480198E-3)[&rate=5.797714125174215E-4]:2.374363218839E-2)[&rate=5.797714125174215E-4]:4.909110859446E-1,38[&rate=5.797714125174215E-4]:8.919100193838E-1)[&rate=5.797714125174215E-4]:5.926189489309E-1)[&rate=5.797714125174215E-4]:1.888430191432E-2)[&rate=5.797714125174215E-4]:2.129126811922E-2)[&rate=5.797714125174215E-4]:2.313653280436E-2)[&rate=5.797714125174215E-4]:1.049002936188E-1,33[&rate=5.797714125174215E-4]:1.709238634615E-1);
tree STATE_81110000 [&joint=-20962.57278929845,lnP=-20962.57278929845] = [&R] ((34[&rate=6.500165390953741E-4]:7.112721631244E-2,32[&rate=6.500165390953741E-4]:4.920940809336E-2)[&rate=6.500165390953741E-4]:1.903789958626E-2,(33[&rate=6.500165390953741E-4]:3.124479024933E-2,(((66[&rate=6.500165390953741E-4]:4.610132609989E-1,((67[&rate=6.500165390953741E-4]:3.11960931135E-1,(122[&rate=6.500165390953741E-4]:1.867728295968E-1,(123[&rate=6.500165390953741E-4]:4.130988983299E-2,124[&rate=6.500165390953741E-4]:3.857764939587E-2)[&rate=6.500165390953741E-4]:1.454629397638E-1)[&rate=6.500165390953741E-4]:6.264606518789E-1)[&rate=6.500165390953741E-4]:9.56345840524E-2,(126[&rate=6.500165390953741E-4]:7.983120378088E-1,(((138[&rate=6.500165390953741E-4]:2.141221900654E-1,136[&rate=6.500165390953741E-4]:8.261534075016E-2)[&rate=6.500165390953741E-4]:4.409733386579E-1,135[&rate=6.500165390953741E-4]:4.550955287232E-1)[&rate=6.500165390953741E-4]:2.942251422792E-1,(119[&rate=6.500165390953741E-4]:1.041450077799E0,120[&rate=6.500165390953741E-4]:9.455596668403E-1)[&rate=6.500165390953741E-4]:5.581579868265E-2)[&rate=6.500165390953741E-4]:4.867486839708E-1)[&rate=6.500165390953741E-4]:8.564576670635E-1)[&rate=6.500165390953741E-4]:5.341774581149E-2)[&rate=6.500165390953741E-4]:3.176962465321E-1,(((((54[&rate=6.500165390953741E-4]:2.471638434418E-1,58[&rate=6.500165390953741E-4]:3.045408926221E-1)[&rate=6.500165390953741E-4]:6.117250402826E-2,((56[&rate=6.500165390953741E-4]:2.636737909854E-1,57[&rate=6.500165390953741E-4]:2.746027527341E-1)[&rate=6.500165390953741E-4]:2.43959932331E-2,(37[&rate=6.500165390953741E-4]:3.190538860582E-1,55[&rate=6.500165390953741E-4]:2.726057986263E-1)[&rate=6.500165390953741E-4]:1.546398559214E-2)[&rate=6.500165390953741E-4]:5.03212080602E-2)[&rate=6.500165390953741E-4]:6.85193786068E-2,59[&rate=6.500165390953741E-4]:4.151070921971E-1)[&rate=6.500165390953741E-4]:1.940914797283E-1,68[&rate=6.500165390953741E-4]:5.600182440564E-1)[&rate=6.500165390953741E-4]:7.039795526333E-1,(125[&rate=6.500165390953741E-4]:1.097916477459E0,((53[&rate=6.500165390953741E-4]:6.868423048478E-1,(((103[&rate=6.500165390953741E-4]:3.694196020433E-1,((12[&rate=6.500165390953741E-4]:2.164842818564E-1,5[&rate=6.500165390953741E-4]:1.781281174729E-1)[&rate=6.500165390953741E-4]:9.693432114134E-2,29[&rate=6.500165390953741E-4]:4.202679180662E-1)[&rate=6.500165390953741E-4]:1.820283963058E-1)[&rate=6.500165390953741E-4]:1.393840603249E0,(134[&rate=6.500165390953741E-4]:5.342490756417E-1,(137[&rate=6.500165390953741E-4]:5.011445287858E-1,133[&rate=6.500165390953741E-4]:4.600486383748E-1)[&rate=6.500165390953741E-4]:1.043374235681E-1)[&rate=6.500165390953741E-4]:3.084631844448E-1)[&rate=6.500165390953741E-4]:3.809233638204E-1,52[&rate=6.500165390953741E-4]:4.798898345513E-1)[&rate=6.500165390953741E-4]:2.151491916079E-1)[&rate=6.500165390953741E-4]:2.395773277619E-2,(((80[&rate=6.500165390953741E-4]:6.508007840998E-2,81[&rate=6.500165390953741E-4]:6.508007840998E-2)[&rate=6.500165390953741E-4]:2.523152262952E-1,(73[&rate=6.500165390953741E-4]:3.653356790239E-1,(((82[&rate=6.500165390953741E-4]:1.961100725474E-1,79[&rate=6.500165390953741E-4]:1.878908944653E-1)[&rate=6.500165390953741E-4]:6.887451361334E-2,(72[&rate=6.500165390953741E-4]:1.636654483295E-1,78[&rate=6.500165390953741E-4]:1.855832565488E-1)[&rate=6.500165390953741E-4]:7.118215152983E-2)[&rate=6.500165390953741E-4]:4.217136024174E-2,(71[&rate=6.500165390953741E-4]:2.709954753192E-1,77[&rate=6.500165390953741E-4]:3.340091739493E-1)[&rate=6.500165390953741E-4]:5.440327271995E-4)[&rate=6.500165390953741E-4]:2.530302029274E-2)[&rate=6.500165390953741E-4]:1.374694174302E-3)[&rate=6.500165390953741E-4]:3.403335115446E-1,((74[&rate=6.500165390953741E-4]:3.757581361268E-1,(76[&rate=6.500165390953741E-4]:3.46407237313E-1,70[&rate=6.500165390953741E-4]:3.080510729296E-1)[&rate=6.500165390953741E-4]:2.935089881378E-2)[&rate=6.500165390953741E-4]:9.892211654169E-2,75[&rate=6.500165390953741E-4]:4.746802526685E-1)[&rate=6.500165390953741E-4]:2.323636320743E-1)[&rate=6.500165390953741E-4]:7.502192114933E-1)[&rate=6.500165390953741E-4]:5.974989534964E-1)[&rate=6.500165390953741E-4]:3.327479858973E-1)[&rate=6.500165390953741E-4]:6.243234861351E-2)[&rate=6.500165390953741E-4]:1.52720703111E-2,(((((((((132[&rate=6.500165390953741E-4]:1.072187913865E-1,129[&rate=6.500165390953741E-4]:1.044790653592E-1)[&rate=6.500165390953741E-4]:1.094104496339E-1,(131[&rate=6.500165390953741E-4]:1.055700335141E-1,130[&rate=6.500165390953741E-4]:1.028303074867E-1)[&rate=6.500165390953741E-4]:1.110592075063E-1)[&rate=6.500165390953741E-4]:3.589801934974E-1,69[&rate=6.500165390953741E-4]:7.2081491397E-1)[&rate=6.500165390953741E-4]:1.976712804269E-2,118[&rate=6.500165390953741E-4]:7.296231379031E-1)[&rate=6.500165390953741E-4]:6.626150559717E-1,(((64[&rate=6.500165390953741E-4]:3.884045177332E-1,(60[&rate=6.500165390953741E-4]:1.572619542467E-2,62[&rate=6.500165390953741E-4]:2.075070173424E-1)[&rate=6.500165390953741E-4]:2.219933908018E-1)[&rate=6.500165390953741E-4]:3.087898048231E-2,65[&rate=6.500165390953741E-4]:2.685985667088E-1)[&rate=6.500165390953741E-4]:2.594484519574E-1,(61[&rate=6.500165390953741E-4]:2.159590223288E-1,63[&rate=6.500165390953741E-4]:1.748631319178E-1)[&rate=6.500165390953741E-4]:5.038688182551E-1)[&rate=6.500165390953741E-4]:6.724103532908E-1)[&rate=6.500165390953741E-4]:1.187827994885E-2,128[&rate=6.500165390953741E-4]:1.264390446426E0)[&rate=6.500165390953741E-4]:4.085925348832E-1,((((50[&rate=6.500165390953741E-4]:4.355933891555E-1,49[&rate=6.500165390953741E-4]:4.355933891555E-1)[&rate=6.500165390953741E-4]:1.545355046758E-2,(47[&rate=6.500165390953741E-4]:4.563415395992E-1,51[&rate=6.500165390953741E-4]:4.290191352277E-1)[&rate=6.500165390953741E-4]:2.749228526957E-2)[&rate=6.500165390953741E-4]:1.057072765283E-1,(((48[&rate=6.500165390953741E-4]:4.024125177457E-1,42[&rate=6.500165390953741E-4]:3.641611516254E-1)[&rate=6.500165390953741E-4]:3.015704092523E-2,41[&rate=6.500165390953741E-4]:3.888537116764E-1)[&rate=6.500165390953741E-4]:5.0075061868E-2,(43[&rate=6.500165390953741E-4]:4.888600530942E-1,46[&rate=6.500165390953741E-4]:4.888600530942E-1)[&rate=6.500165390953741E-4]:4.713529193177E-3)[&rate=6.500165390953741E-4]:9.596751910972E-2)[&rate=6.500165390953741E-4]:1.50050993452E-1,(45[&rate=6.500165390953741E-4]:4.394249511425E-1,44[&rate=6.500165390953741E-4]:4.421571915797E-1)[&rate=6.500165390953741E-4]:2.919704223953E-1)[&rate=6.500165390953741E-4]:1.681913954804E-1)[&rate=6.500165390953741E-4]:1.517510170379E-1,(127[&rate=6.500165390953741E-4]:2.726336773676E0,(35[&rate=6.500165390953741E-4]:2.067149092663E-2,(121[&rate=6.500165390953741E-4]:2.125575247851E0,36[&rate=6.500165390953741E-4]:4.61231930563E-2)[&rate=6.500165390953741E-4]:2.112364033609E-2)[&rate=6.500165390953741E-4]:1.385419950782E-1)[&rate=6.500165390953741E-4]:1.367533890548E-1)[&rate=6.500165390953741E-4]:2.673173365059E-1,((((101[&rate=6.500165390953741E-4]:6.340895211592E-1,(((142[&rate=6.500165390953741E-4]:5.693682053826E-1,(144[&rate=6.500165390953741E-4]:3.180280524871E-1,(145[&rate=6.500165390953741E-4]:1.937978054527E-2,141[&rate=6.500165390953741E-4]:1.664005451769E-2)[&rate=6.500165390953741E-4]:3.041277239968E-1)[&rate=6.500165390953741E-4]:2.458607008405E-1)[&rate=6.500165390953741E-4]:1.002107812349E0,(((102[&rate=6.500165390953741E-4]:8.2799393847E-2,((11[&rate=6.500165390953741E-4]:5.782287853822E-1,140[&rate=6.500165390953741E-4]:5.590507031905E-1)[&rate=6.500165390953741E-4]:1.104064239201E-2,(23[&rate=6.500165390953741E-4]:4.538990081563E-1,(20[&rate=6.500165390953741E-4]:1.012152201485E-1,25[&rate=6.500165390953741E-4]:1.203933023403E-1)[&rate=6.500165390953741E-4]:3.444646099257E-1)[&rate=6.500165390953741E-4]:2.203019264671E-1)[&rate=6.500165390953741E-4]:5.592833907303E-1)[&rate=6.500165390953741E-4]:5.983364246016E-2,((28[&rate=6.500165390953741E-4]:9.202912287776E-1,21[&rate=6.500165390953741E-4]:8.956336945311E-1)[&rate=6.500165390953741E-4]:8.195762131118E-3,(1[&rate=6.500165390953741E-4]:1.175155096589E-1,24[&rate=6.500165390953741E-4]:8.983374274671E-1)[&rate=6.500165390953741E-4]:2.467011138687E-2)[&rate=6.500165390953741E-4]:3.812693330695E-1)[&rate=6.500165390953741E-4]:1.452928518434E-1,((((105[&rate=6.500165390953741E-4]:1.627180218581E-1,117[&rate=6.500165390953741E-4]:1.928550081595E-1)[&rate=6.500165390953741E-4]:6.455569041443E-2,110[&rate=6.500165390953741E-4]:2.491915204916E-1)[&rate=6.500165390953741E-4]:4.555727792256E-1,((9[&rate=6.500165390953741E-4]:4.048505076239E-1,113[&rate=6.500165390953741E-4]:4.13069685706E-1)[&rate=6.500165390953741E-4]:1.932976580496E-1,((112[&rate=6.500165390953741E-4]:5.491472480983E-1,(30[&rate=6.500165390953741E-4]:3.003033778679E-1,4[&rate=6.500165390953741E-4]:1.277006381419E-1)[&rate=6.500165390953741E-4]:3.639123633812E-1)[&rate=6.500165390953741E-4]:2.102722234753E-2,(17[&rate=6.500165390953741E-4]:4.217798140406E-1,14[&rate=6.500165390953741E-4]:3.834236496569E-1)[&rate=6.500165390953741E-4]:1.867508207889E-1)[&rate=6.500165390953741E-4]:3.619287330977E-2)[&rate=6.500165390953741E-4]:1.038764080164E-1)[&rate=6.500165390953741E-4]:3.99086388072E-1,(((115[&rate=6.500165390953741E-4]:5.412598320226E-1,((109[&rate=6.500165390953741E-4]:4.154552810799E-1,114[&rate=6.500165390953741E-4]:3.360032262854E-1)[&rate=6.500165390953741E-4]:1.275148137023E-1,(108[&rate=6.500165390953741E-4]:2.257705959452E-1,107[&rate=6.500165390953741E-4]:2.285103219725E-1)[&rate=6.500165390953741E-4]:2.952816906179E-1)[&rate=6.500165390953741E-4]:7.774179203491E-2)[&rate=6.500165390953741E-4]:1.176036039775E-1,(19[&rate=6.500165390953741E-4]:4.447123849875E-1,13[&rate=6.500165390953741E-4]:4.063562206038E-1)[&rate=6.500165390953741E-4]:3.346989962182E-1)[&rate=6.500165390953741E-4]:1.057280091134E-1,((116[&rate=6.500165390953741E-4]:3.470942412332E-1,(148[&rate=6.500165390953741E-4]:1.572651685958E-1,143[&rate=6.500165390953741E-4]:1.545254425685E-1)[&rate=6.500165390953741E-4]:2.281852370211E-1)[&rate=6.500165390953741E-4]:4.271463818022E-2,((106[&rate=6.500165390953741E-4]:1.869889456164E-1,139[&rate=6.500165390953741E-4]:3.787697675341E-1)[&rate=6.500165390953741E-4]:1.63445255967E-1,(111[&rate=6.500165390953741E-4]:3.073230637634E-1,104[&rate=6.500165390953741E-4]:2.90884707599E-1)[&rate=6.500165390953741E-4]:5.954949398433E-2)[&rate=6.500165390953741E-4]:9.964865043281E-2)[&rate=6.500165390953741E-4]:3.747825657001E-1)[&rate=6.500165390953741E-4]:2.625469139086E-1)[&rate=6.500165390953741E-4]:2.525683510462E-1)[&rate=6.500165390953741E-4]:3.697478711521E-2)[&rate=6.500165390953741E-4]:4.051342780477E-2,((6[&rate=6.500165390953741E-4]:6.590463591129E-1,((10[&rate=6.500165390953741E-4]:3.224544481755E-1,15[&rate=6.500165390953741E-4]:3.60810612559E-1)[&rate=6.500165390953741E-4]:3.137641563495E-1,18[&rate=6.500165390953741E-4]:6.827939469908E-1)[&rate=6.500165390953741E-4]:3.926611075222E-2)[&rate=6.500165390953741E-4]:2.635818884448E-1,(((89[&rate=6.500165390953741E-4]:1.139027238022E-1,88[&rate=6.500165390953741E-4]:1.002040936652E-1)[&rate=6.500165390953741E-4]:2.090893948074E-1,(((92[&rate=6.500165390953741E-4]:9.022577029E-2,(90[&rate=6.500165390953741E-4]:3.933904688759E-3,91[&rate=6.500165390953741E-4]:3.933904688759E-3)[&rate=6.500165390953741E-4]:8.629186560124E-2)[&rate=6.500165390953741E-4]:6.964967723332E-2,(((85[&rate=6.500165390953741E-4]:4.467411741798E-2,86[&rate=6.500165390953741E-4]:4.467411741798E-2)[&rate=6.500165390953741E-4]:3.760132217685E-2,83[&rate=6.500165390953741E-4]:8.227543959483E-2)[&rate=6.500165390953741E-4]:2.759689437989E-2,(84[&rate=6.500165390953741E-4]:9.282352436365E-2,93[&rate=6.500165390953741E-4]:1.065221545007E-1)[&rate=6.500165390953741E-4]:1.704880961107E-2)[&rate=6.500165390953741E-4]:3.630448341159E-2)[&rate=6.500165390953741E-4]:6.516273325361E-2,87[&rate=6.500165390953741E-4]:2.113395506399E-1)[&rate=6.500165390953741E-4]:9.795393783267E-2)[&rate=6.500165390953741E-4]:9.43361348943E-1,3[&rate=6.500165390953741E-4]:7.129288100184E-1)[&rate=6.500165390953741E-4]:1.576446430187E-1)[&rate=6.500165390953741E-4]:4.92100924006E-1)[&rate=6.500165390953741E-4]:2.741548701437E-1)[&rate=6.500165390953741E-4]:7.8389468253E-1,((16[&rate=6.500165390953741E-4]:2.492201674027E0,((39[&rate=6.500165390953741E-4]:3.466741409886E-1,146[&rate=6.500165390953741E-4]:4.668927202235E-1)[&rate=6.500165390953741E-4]:5.654217448701E-2,((2[&rate=6.500165390953741E-4]:6.718529967181E-1,(((26[&rate=6.500165390953741E-4]:6.81386915741E-1,(7[&rate=6.500165390953741E-4]:5.682514794978E-2,8[&rate=6.500165390953741E-4]:5.682514794978E-2)[&rate=6.500165390953741E-4]:5.177124527227E-1)[&rate=6.500165390953741E-4]:5.445922449433E-2,(22[&rate=6.500165390953741E-4]:6.693702596921E-1,27[&rate=6.500165390953741E-4]:6.858086158565E-1)[&rate=6.500165390953741E-4]:5.551697643362E-2)[&rate=6.500165390953741E-4]:1.141116035164E-2,31[&rate=6.500165390953741E-4]:7.910929170254E-1)[&rate=6.500165390953741E-4]:1.081573399667E-1)[&rate=6.500165390953741E-4]:1.650815755665E0,40[&rate=6.500165390953741E-4]:3.659429495533E-1)[&rate=6.500165390953741E-4]:3.727336592226E-2)[&rate=6.500165390953741E-4]:3.492432434204E-3)[&rate=6.500165390953741E-4]:2.327897084005E-2,147[&rate=6.500165390953741E-4]:4.873647679301E-1)[&rate=6.500165390953741E-4]:1.483232594568E-2)[&rate=6.500165390953741E-4]:2.903825542756E-3,((((94[&rate=6.500165390953741E-4]:1.413691709434E-1,100[&rate=6.500165390953741E-4]:1.413691709434E-1)[&rate=6.500165390953741E-4]:2.637833165573E-1,95[&rate=6.500165390953741E-4]:4.898519410527E-1)[&rate=6.500165390953741E-4]:3.772897084093E-2,98[&rate=6.500165390953741E-4]:5.166519501449E-1)[&rate=6.500165390953741E-4]:3.733140075561E-2,(97[&rate=6.500165390953741E-4]:3.156151918209E-1,(99[&rate=6.500165390953741E-4]:5.093333686265E-1,96[&rate=6.500165390953741E-4]:4.738142429436E-1)[&rate=6.500165390953741E-4]:2.759329860406E-2)[&rate=6.500165390953741E-4]:3.891460716722E-2)[&rate=6.500165390953741E-4]:2.215581988398E-2)[&rate=6.500165390953741E-4]:2.732992756302E-1,38[&rate=6.500165390953741E-4]:6.527171349394E-1)[&rate=6.500165390953741E-4]:5.129325231417E-1)[&rate=6.500165390953741E-4]:2.306973662764E-1)[&rate=6.500165390953741E-4]:1.167152672017E-1)[&rate=6.500165390953741E-4]:4.248196948501E-2);
tree STATE_81120000 [&joint=-20962.220256280732,lnP=-20962.220256280732] = [&R] ((((((((58[&rate=5.803278004082994E-4]:2.916337881039E-1,(37[&rate=5.803278004082994E-4]:2.821553097719E-1,54[&rate=5.803278004082994E-4]:2.056525775315E-1)[&rate=5.803278004082994E-4]:2.860416139214E-2)[&rate=5.803278004082994E-4]:1.903566657976E-2,(55[&rate=5.803278004082994E-4]:2.011532744903E-1,56[&rate=5.803278004082994E-4]:2.011532744903E-1)[&rate=5.803278004082994E-4]:8.219377582173E-2)[&rate=5.803278004082994E-4]:2.529766389187E-2,57[&rate=5.803278004082994E-4]:3.195736759526E-1)[&rate=5.803278004082994E-4]:3.567010986177E-2,59[&rate=5.803278004082994E-4]:3.525115453772E-1)[&rate=5.803278004082994E-4]:2.3083182861E-1,68[&rate=5.803278004082994E-4]:5.341630461182E-1)[&rate=5.803278004082994E-4]:4.127456762878E-1,(125[&rate=5.803278004082994E-4]:5.80038787716E-1,(((52[&rate=5.803278004082994E-4]:5.558593123437E-1,(103[&rate=5.803278004082994E-4]:7.265775176165E-1,((12[&rate=5.803278004082994E-4]:2.31026047715E-1,5[&rate=5.803278004082994E-4]:1.926698833316E-1)[&rate=5.803278004082994E-4]:2.743029551807E-1,29[&rate=5.803278004082994E-4]:6.121783179643E-1)[&rate=5.803278004082994E-4]:3.47275911981E-1)[&rate=5.803278004082994E-4]:1.493575529288E0)[&rate=5.803278004082994E-4]:8.307208529647E-2,(133[&rate=5.803278004082994E-4]:5.241132609408E-1,(137[&rate=5.803278004082994E-4]:3.187797721859E-1,134[&rate=5.803278004082994E-4]:2.475468954737E-1)[&rate=5.803278004082994E-4]:2.46429379166E-1)[&rate=5.803278004082994E-4]:8.887009123562E-1)[&rate=5.803278004082994E-4]:2.156334775399E-2,(53[&rate=5.803278004082994E-4]:6.053373511231E-1,(((73[&rate=5.803278004082994E-4]:2.952965921105E-1,((79[&rate=5.803278004082994E-4]:1.350472730676E-1,82[&rate=5.803278004082994E-4]:1.432664511496E-1)[&rate=5.803278004082994E-4]:1.060122623736E-2,(72[&rate=5.803278004082994E-4]:3.223547697245E-2,78[&rate=5.803278004082994E-4]:5.415328519177E-2)[&rate=5.803278004082994E-4]:9.149521411315E-2)[&rate=5.803278004082994E-4]:1.085522023948E-1)[&rate=5.803278004082994E-4]:1.23685668267E-1,((80[&rate=5.803278004082994E-4]:1.96677830379E-1,81[&rate=5.803278004082994E-4]:1.96677830379E-1)[&rate=5.803278004082994E-4]:1.437429377866E-1,(77[&rate=5.803278004082994E-4]:3.10754324651E-1,71[&rate=5.803278004082994E-4]:2.477406260209E-1)[&rate=5.803278004082994E-4]:7.350205995295E-2)[&rate=5.803278004082994E-4]:2.924642371883E-2)[&rate=5.803278004082994E-4]:3.77484229612E-1,(((74[&rate=5.803278004082994E-4]:2.613596085762E-1,70[&rate=5.803278004082994E-4]:2.230034441928E-1)[&rate=5.803278004082994E-4]:2.153148184557E-1,76[&rate=5.803278004082994E-4]:4.76674427032E-1)[&rate=5.803278004082994E-4]:1.230694927691E-1,75[&rate=5.803278004082994E-4]:5.99743919801E-1)[&rate=5.803278004082994E-4]:1.967225701885E-1)[&rate=5.803278004082994E-4]:5.553339197457E-1)[&rate=5.803278004082994E-4]:4.696067295965E-2)[&rate=5.803278004082994E-4]:1.381232772944E-1)[&rate=5.803278004082994E-4]:5.335366013568E-1)[&rate=5.803278004082994E-4]:5.637374827891E-1,((34[&rate=5.803278004082994E-4]:1.437435124776E-2,(((67[&rate=5.803278004082994E-4]:3.449373554285E-1,(122[&rate=5.803278004082994E-4]:3.530891370421E-1,(123[&rate=5.803278004082994E-4]:1.286370723483E-1,124[&rate=5.803278004082994E-4]:1.259048319112E-1)[&rate=5.803278004082994E-4]:2.244520646938E-1)[&rate=5.803278004082994E-4]:4.93120768727E-1)[&rate=5.803278004082994E-4]:1.491178027414E-1,((((120[&rate=5.803278004082994E-4]:1.057202271589E0,(135[&rate=5.803278004082994E-4]:3.476463474544E-1,(138[&rate=5.803278004082994E-4]:1.597247508452E-1,136[&rate=5.803278004082994E-4]:2.821790153E-2)[&rate=5.803278004082994E-4]:3.879215966093E-1)[&rate=5.803278004082994E-4]:4.575011296137E-1)[&rate=5.803278004082994E-4]:5.64366224979E-1,119[&rate=5.803278004082994E-4]:1.717458907527E0)[&rate=5.803278004082994E-4]:2.64700926672E-1,126[&rate=5.803278004082994E-4]:1.196457311555E0)[&rate=5.803278004082994E-4]:3.188963844154E-1,66[&rate=5.803278004082994E-4]:2.681795062851E-1)[&rate=5.803278004082994E-4]:2.258756518848E-1)[&rate=5.803278004082994E-4]:3.451536874241E-1,((((128[&rate=5.803278004082994E-4]:1.810991338108E0,(((118[&rate=5.803278004082994E-4]:7.265844249354E-1,69[&rate=5.803278004082994E-4]:7.37543329045E-1)[&rate=5.803278004082994E-4]:6.343794105094E-2,((132[&rate=5.803278004082994E-4]:8.211051655643E-2,(131[&rate=5.803278004082994E-4]:3.381584847616E-2,130[&rate=5.803278004082994E-4]:3.10761224488E-2)[&rate=5.803278004082994E-4]:4.829466808027E-2)[&rate=5.803278004082994E-4]:8.016740774019E-2,129[&rate=5.803278004082994E-4]:1.595381982693E-1)[&rate=5.803278004082994E-4]:4.934978663472E-1)[&rate=5.803278004082994E-4]:8.688059279675E-1,(((60[&rate=5.803278004082994E-4]:2.349491778599E-2,64[&rate=5.803278004082994E-4]:1.741798492927E-1)[&rate=5.803278004082994E-4]:1.421810162661E-1,(65[&rate=5.803278004082994E-4]:1.454521381272E-1,62[&rate=5.803278004082994E-4]:3.37232960045E-1)[&rate=5.803278004082994E-4]:2.022379592492E-2)[&rate=5.803278004082994E-4]:4.628780445177E-1,(61[&rate=5.803278004082994E-4]:1.240499133453E-1,63[&rate=5.803278004082994E-4]:8.295402293425E-2)[&rate=5.803278004082994E-4]:6.962848871423E-1)[&rate=5.803278004082994E-4]:8.384934934663E-1)[&rate=5.803278004082994E-4]:2.918890715513E-1)[&rate=5.803278004082994E-4]:2.139584188033E-2,(45[&rate=5.803278004082994E-4]:6.825399964146E-1,(((51[&rate=5.803278004082994E-4]:4.626536883752E-1,(44[&rate=5.803278004082994E-4]:3.827862604129E-1,47[&rate=5.803278004082994E-4]:3.882507412872E-1)[&rate=5.803278004082994E-4]:1.017253514595E-1)[&rate=5.803278004082994E-4]:4.351231527869E-2,(50[&rate=5.803278004082994E-4]:4.629122984212E-1,49[&rate=5.803278004082994E-4]:4.629122984212E-1)[&rate=5.803278004082994E-4]:3.778922435846E-2)[&rate=5.803278004082994E-4]:1.007622836765E-1,((46[&rate=5.803278004082994E-4]:4.513959131893E-1,43[&rate=5.803278004082994E-4]:4.513959131893E-1)[&rate=5.803278004082994E-4]:6.755496580678E-2,((42[&rate=5.803278004082994E-4]:4.003884626131E-1,48[&rate=5.803278004082994E-4]:4.386398287333E-1)[&rate=5.803278004082994E-4]:2.976888454471E-3,41[&rate=5.803278004082994E-4]:3.979008701933E-1)[&rate=5.803278004082994E-4]:6.640520005974E-2)[&rate=5.803278004082994E-4]:1.152998127058E-1)[&rate=5.803278004082994E-4]:5.648602602408E-2)[&rate=5.803278004082994E-4]:3.764509712824E-1)[&rate=5.803278004082994E-4]:9.305700815359E-2,(((127[&rate=5.803278004082994E-4]:2.502232487001E0,121[&rate=5.803278004082994E-4]:2.06113659659E0)[&rate=5.803278004082994E-4]:3.746374837185E-2,36[&rate=5.803278004082994E-4]:1.914829016755E-2)[&rate=5.803278004082994E-4]:2.972739635161E-1,35[&rate=5.803278004082994E-4]:2.698469112179E-1)[&rate=5.803278004082994E-4]:1.268301536362E-1)[&rate=5.803278004082994E-4]:4.155201902923E-1,(((((99[&rate=5.803278004082994E-4]:5.037861760248E-1,96[&rate=5.803278004082994E-4]:4.682670503419E-1)[&rate=5.803278004082994E-4]:3.094682324142E-2,(97[&rate=5.803278004082994E-4]:3.054377810357E-1,98[&rate=5.803278004082994E-4]:5.048913329482E-1)[&rate=5.803278004082994E-4]:7.983742820725E-3)[&rate=5.803278004082994E-4]:1.546205819522E-1,((94[&rate=5.803278004082994E-4]:2.112828544745E-1,100[&rate=5.803278004082994E-4]:2.112828544745E-1)[&rate=5.803278004082994E-4]:1.867803672093E-1,95[&rate=5.803278004082994E-4]:4.827626752358E-1)[&rate=5.803278004082994E-4]:1.956619442341E-1)[&rate=5.803278004082994E-4]:3.016282243236E-2,(((((146[&rate=5.803278004082994E-4]:4.310060159068E-1,40[&rate=5.803278004082994E-4]:3.107874366719E-1)[&rate=5.803278004082994E-4]:3.850606353621E-2,(101[&rate=5.803278004082994E-4]:9.746756090931E-1,(((142[&rate=5.803278004082994E-4]:7.126065287091E-1,((144[&rate=5.803278004082994E-4]:4.937666322867E-1,145[&rate=5.803278004082994E-4]:4.992460843416E-1)[&rate=5.803278004082994E-4]:4.144902598209E-3,141[&rate=5.803278004082994E-4]:5.006512609122E-1)[&rate=5.803278004082994E-4]:2.092155417693E-1)[&rate=5.803278004082994E-4]:7.548595619672E-1,(((102[&rate=5.803278004082994E-4]:1.494879755372E-1,((11[&rate=5.803278004082994E-4]:5.189526942584E-1,140[&rate=5.803278004082994E-4]:4.997746120667E-1)[&rate=5.803278004082994E-4]:2.243823743073E-1,(23[&rate=5.803278004082994E-4]:6.395450483593E-1,(20[&rate=5.803278004082994E-4]:4.514547454305E-1,25[&rate=5.803278004082994E-4]:4.706328276222E-1)[&rate=5.803278004082994E-4]:1.798711248467E-1)[&rate=5.803278004082994E-4]:1.887215270557E-1)[&rate=5.803278004082994E-4]:4.71906331629E-1)[&rate=5.803278004082994E-4]:6.104862047425E-2,((1[&rate=5.803278004082994E-4]:3.127080972458E-1,(21[&rate=5.803278004082994E-4]:7.332209790342E-1,28[&rate=5.803278004082994E-4]:7.578785132807E-1)[&rate=5.803278004082994E-4]:3.411309538281E-1)[&rate=5.803278004082994E-4]:1.766459546215E-1,24[&rate=5.803278004082994E-4]:1.270175969676E0)[&rate=5.803278004082994E-4]:1.020044619523E-1)[&rate=5.803278004082994E-4]:5.138664777479E-3,(((117[&rate=5.803278004082994E-4]:7.433581488326E-1,(110[&rate=5.803278004082994E-4]:3.432076398143E-1,105[&rate=5.803278004082994E-4]:3.212898315952E-1)[&rate=5.803278004082994E-4]:3.91931330936E-1)[&rate=5.803278004082994E-4]:4.499943998773E-2,(((30[&rate=5.803278004082994E-4]:3.96165832805E-1,4[&rate=5.803278004082994E-4]:2.235630930789E-1)[&rate=5.803278004082994E-4]:3.816118476698E-1,112[&rate=5.803278004082994E-4]:6.627091873239E-1)[&rate=5.803278004082994E-4]:7.541924047044E-2,((17[&rate=5.803278004082994E-4]:2.496347541708E-1,14[&rate=5.803278004082994E-4]:2.112785897871E-1)[&rate=5.803278004082994E-4]:3.340446168533E-1,(113[&rate=5.803278004082994E-4]:3.322994961627E-1,9[&rate=5.803278004082994E-4]:3.240803180807E-1)[&rate=5.803278004082994E-4]:2.130237104776E-1)[&rate=5.803278004082994E-4]:1.92805221154E-1)[&rate=5.803278004082994E-4]:4.748943499841E-2)[&rate=5.803278004082994E-4]:3.540617400939E-1,(((115[&rate=5.803278004082994E-4]:6.080277152772E-1,(108[&rate=5.803278004082994E-4]:5.132633774596E-1,(109[&rate=5.803278004082994E-4]:4.240904316962E-1,(114[&rate=5.803278004082994E-4]:2.953365368743E-1,107[&rate=5.803278004082994E-4]:3.556105094771E-1)[&rate=5.803278004082994E-4]:4.930184002736E-2)[&rate=5.803278004082994E-4]:1.110907539825E-1)[&rate=5.803278004082994E-4]:1.52298584393E-1)[&rate=5.803278004082994E-4]:4.088978481799E-3,(19[&rate=5.803278004082994E-4]:6.652244292757E-1,13[&rate=5.803278004082994E-4]:6.26868264892E-1)[&rate=5.803278004082994E-4]:6.744020968887E-2)[&rate=5.803278004082994E-4]:1.765259245613E-1,(((148[&rate=5.803278004082994E-4]:2.120818846558E-1,143[&rate=5.803278004082994E-4]:2.093421586285E-1)[&rate=5.803278004082994E-4]:3.793035893377E-1,(139[&rate=5.803278004082994E-4]:5.081583246878E-1,((104[&rate=5.803278004082994E-4]:2.791692942209E-1,111[&rate=5.803278004082994E-4]:2.956076503853E-1)[&rate=5.803278004082994E-4]:2.500875376493E-3,106[&rate=5.803278004082994E-4]:2.816701695974E-1)[&rate=5.803278004082994E-4]:3.470733317267E-2)[&rate=5.803278004082994E-4]:2.969257794425E-1)[&rate=5.803278004082994E-4]:9.417890522751E-2,116[&rate=5.803278004082994E-4]:6.472082148373E-1)[&rate=5.803278004082994E-4]:1.414344034829E-1)[&rate=5.803278004082994E-4]:2.688452037445E-1)[&rate=5.803278004082994E-4]:1.499682606419E-1)[&rate=5.803278004082994E-4]:5.215487421585E-3)[&rate=5.803278004082994E-4]:2.001942395172E-1,((18[&rate=5.803278004082994E-4]:7.403656033206E-1,(6[&rate=5.803278004082994E-4]:6.449201662638E-1,(10[&rate=5.803278004082994E-4]:5.339299817983E-1,15[&rate=5.803278004082994E-4]:5.722861461818E-1)[&rate=5.803278004082994E-4]:1.274285406299E-1)[&rate=5.803278004082994E-4]:3.243173842663E-2)[&rate=5.803278004082994E-4]:5.385729576941E-2,(3[&rate=5.803278004082994E-4]:6.540587615808E-1,((89[&rate=5.803278004082994E-4]:1.955462863053E-1,88[&rate=5.803278004082994E-4]:1.818476561683E-1)[&rate=5.803278004082994E-4]:3.919012590366E-2,((((85[&rate=5.803278004082994E-4]:2.219212891273E-2,84[&rate=5.803278004082994E-4]:2.219212891273E-2)[&rate=5.803278004082994E-4]:1.045450807822E-1,(83[&rate=5.803278004082994E-4]:6.684501090249E-2,86[&rate=5.803278004082994E-4]:6.684501090249E-2)[&rate=5.803278004082994E-4]:5.989219879245E-2)[&rate=5.803278004082994E-4]:3.671596159412E-2,93[&rate=5.803278004082994E-4]:1.771518014261E-1)[&rate=5.803278004082994E-4]:3.182619210507E-2,(87[&rate=5.803278004082994E-4]:1.661622456297E-1,(92[&rate=5.803278004082994E-4]:1.385882891548E-1,(90[&rate=5.803278004082994E-4]:8.078541265881E-2,91[&rate=5.803278004082994E-4]:8.078541265881E-2)[&rate=5.803278004082994E-4]:5.780287649599E-2)[&rate=5.803278004082994E-4]:4.127258661195E-2)[&rate=5.803278004082994E-4]:2.911711776439E-2)[&rate=5.803278004082994E-4]:2.575841867784E-2)[&rate=5.803278004082994E-4]:9.72747006906E-1)[&rate=5.803278004082994E-4]:2.509564435856E-2)[&rate=5.803278004082994E-4]:7.39190855761E-1)[&rate=5.803278004082994E-4]:5.590700734203E-1)[&rate=5.803278004082994E-4]:3.477820501087E-1)[&rate=5.803278004082994E-4]:3.981072272711E-3,147[&rate=5.803278004082994E-4]:4.106516216611E-1)[&rate=5.803278004082994E-4]:9.060963841932E-2,(16[&rate=5.803278004082994E-4]:2.466273864051E0,(2[&rate=5.803278004082994E-4]:6.927354823588E-1,((31[&rate=5.803278004082994E-4]:8.179425649155E-1,(26[&rate=5.803278004082994E-4]:7.456643983739E-1,(7[&rate=5.803278004082994E-4]:3.850473005118E-1,8[&rate=5.803278004082994E-4]:3.850473005118E-1)[&rate=5.803278004082994E-4]:2.537677827936E-1)[&rate=5.803278004082994E-4]:2.844255010319E-2)[&rate=5.803278004082994E-4]:2.158346514996E-2,(22[&rate=5.803278004082994E-4]:6.788166659864E-1,27[&rate=5.803278004082994E-4]:6.952550221508E-1)[&rate=5.803278004082994E-4]:1.05914843531E-1)[&rate=5.803278004082994E-4]:8.06067125674E-2)[&rate=5.803278004082994E-4]:1.644771258405E0)[&rate=5.803278004082994E-4]:6.310327296602E-2)[&rate=5.803278004082994E-4]:3.728886887783E-2,39[&rate=5.803278004082994E-4]:4.811730797779E-1)[&rate=5.803278004082994E-4]:8.807009982925E-2)[&rate=5.803278004082994E-4]:3.821152010179E-1,38[&rate=5.803278004082994E-4]:8.83052369696E-1)[&rate=5.803278004082994E-4]:5.315103319658E-1)[&rate=5.803278004082994E-4]:2.70115904476E-2)[&rate=5.803278004082994E-4]:3.817920428382E-2)[&rate=5.803278004082994E-4]:7.098667684277E-2,32[&rate=5.803278004082994E-4]:6.344321987144E-2)[&rate=5.803278004082994E-4]:1.455084070219E-2)[&rate=5.803278004082994E-4]:7.209882326742E-3,33[&rate=5.803278004082994E-4]:9.068339495509E-2);
tree STATE_81130000 [&joint=-20964.508355032594,lnP=-20964.508355032594] = [&R] (33[&rate=6.083317931661744E-4]:1.543834699794E-1,(((((((((59[&rate=6.083317931661744E-4]:1.226268374564E-1,37[&rate=6.083317931661744E-4]:1.608782035767E-1)[&rate=6.083317931661744E-4]:5.73866344441E-2,(54[&rate=6.083317931661744E-4]:9.677974330925E-2,58[&rate=6.083317931661744E-4]:1.541567924896E-1)[&rate=6.083317931661744E-4]:4.498236247108E-2)[&rate=6.083317931661744E-4]:6.217787739441E-2,(55[&rate=6.083317931661744E-4]:1.008845155309E-1,56[&rate=6.083317931661744E-4]:1.008845155309E-1)[&rate=6.083317931661744E-4]:1.331101124525E-1)[&rate=6.083317931661744E-4]:1.136081908157E-1,57[&rate=6.083317931661744E-4]:3.585317805478E-1)[&rate=6.083317931661744E-4]:9.756636162765E-2,68[&rate=6.083317931661744E-4]:4.041855738694E-1)[&rate=6.083317931661744E-4]:6.631092710668E-1,(125[&rate=6.083317931661744E-4]:9.170154025217E-1,(((((77[&rate=6.083317931661744E-4]:4.070152157301E-1,((71[&rate=6.083317931661744E-4]:9.294773169985E-2,73[&rate=6.083317931661744E-4]:1.614408823847E-1)[&rate=6.083317931661744E-4]:1.903669899007E-1,(80[&rate=6.083317931661744E-4]:5.570514984439E-2,81[&rate=6.083317931661744E-4]:5.570514984439E-2)[&rate=6.083317931661744E-4]:2.467876539479E-1)[&rate=6.083317931661744E-4]:6.068679549947E-2)[&rate=6.083317931661744E-4]:1.823226012466E-1,((79[&rate=6.083317931661744E-4]:3.03434605584E-1,82[&rate=6.083317931661744E-4]:3.116537836661E-1)[&rate=6.083317931661744E-4]:1.096391202228E-1,(72[&rate=6.083317931661744E-4]:5.801015439016E-2,78[&rate=6.083317931661744E-4]:7.992796260947E-2)[&rate=6.083317931661744E-4]:3.331457631973E-1)[&rate=6.083317931661744E-4]:1.406476528138E-1)[&rate=6.083317931661744E-4]:3.272906119173E-1,(((76[&rate=6.083317931661744E-4]:3.560664618968E-1,70[&rate=6.083317931661744E-4]:3.177102975134E-1)[&rate=6.083317931661744E-4]:6.945408444526E-2,74[&rate=6.083317931661744E-4]:4.255205463421E-1)[&rate=6.083317931661744E-4]:1.698555423349E-1,75[&rate=6.083317931661744E-4]:5.953760886769E-1)[&rate=6.083317931661744E-4]:3.267317922717E-1)[&rate=6.083317931661744E-4]:7.553705915797E-1,(52[&rate=6.083317931661744E-4]:7.146342025914E-1,((137[&rate=6.083317931661744E-4]:4.866093880863E-1,(133[&rate=6.083317931661744E-4]:3.758385622225E-1,134[&rate=6.083317931661744E-4]:3.457015759213E-1)[&rate=6.083317931661744E-4]:6.967493545282E-2)[&rate=6.083317931661744E-4]:9.441134715975E-1,(103[&rate=6.083317931661744E-4]:5.830675860229E-1,((12[&rate=6.083317931661744E-4]:1.264990912036E-1,5[&rate=6.083317931661744E-4]:8.814292682014E-2)[&rate=6.083317931661744E-4]:4.418638344778E-1,29[&rate=6.083317931661744E-4]:6.752122407499E-1)[&rate=6.083317931661744E-4]:1.407320576018E-1)[&rate=6.083317931661744E-4]:1.696970342154E0)[&rate=6.083317931661744E-4]:9.889000897543E-2)[&rate=6.083317931661744E-4]:2.245779326362E-1)[&rate=6.083317931661744E-4]:2.111103135734E-2,53[&rate=6.083317931661744E-4]:9.521264452736E-1)[&rate=6.083317931661744E-4]:1.752714709093E-1)[&rate=6.083317931661744E-4]:3.169461090812E-1)[&rate=6.083317931661744E-4]:3.585059378081E-1,(((((45[&rate=6.083317931661744E-4]:6.474258761501E-1,((50[&rate=6.083317931661744E-4]:5.144218330881E-1,49[&rate=6.083317931661744E-4]:5.144218330881E-1)[&rate=6.083317931661744E-4]:7.332896583006E-2,(((44[&rate=6.083317931661744E-4]:2.935481253099E-1,47[&rate=6.083317931661744E-4]:2.990126061842E-1)[&rate=6.083317931661744E-4]:3.06494820846E-1,((46[&rate=6.083317931661744E-4]:4.384866160574E-1,43[&rate=6.083317931661744E-4]:4.384866160574E-1)[&rate=6.083317931661744E-4]:7.089873451704E-2,(48[&rate=6.083317931661744E-4]:4.575636809586E-1,(41[&rate=6.083317931661744E-4]:3.66593110576E-1,42[&rate=6.083317931661744E-4]:3.720575914502E-1)[&rate=6.083317931661744E-4]:4.725472338819E-2)[&rate=6.083317931661744E-4]:4.08927078673E-2)[&rate=6.083317931661744E-4]:9.612207645575E-2)[&rate=6.083317931661744E-4]:3.192693158934E-3,51[&rate=6.083317931661744E-4]:5.813777158176E-1)[&rate=6.083317931661744E-4]:1.183756397477E-2)[&rate=6.083317931661744E-4]:3.508491329755E-2)[&rate=6.083317931661744E-4]:2.471079902455E-1,(((((131[&rate=6.083317931661744E-4]:1.962919992067E-1,130[&rate=6.083317931661744E-4]:1.935522731794E-1)[&rate=6.083317931661744E-4]:8.498640408009E-3,(132[&rate=6.083317931661744E-4]:1.132206793726E-1,129[&rate=6.083317931661744E-4]:1.104809533453E-1)[&rate=6.083317931661744E-4]:9.15699602421E-2)[&rate=6.083317931661744E-4]:1.737179003596E-1,118[&rate=6.083317931661744E-4]:5.127551153169E-1)[&rate=6.083317931661744E-4]:7.424542201578E-2,69[&rate=6.083317931661744E-4]:5.979594414424E-1)[&rate=6.083317931661744E-4]:1.056785191694E0,(128[&rate=6.083317931661744E-4]:1.402796497875E0,((62[&rate=6.083317931661744E-4]:4.83634349781E-1,(65[&rate=6.083317931661744E-4]:1.463388619663E-1,(60[&rate=6.083317931661744E-4]:9.793655788827E-2,64[&rate=6.083317931661744E-4]:2.48621489395E-1)[&rate=6.083317931661744E-4]:4.840230407799E-2)[&rate=6.083317931661744E-4]:1.455146658969E-1)[&rate=6.083317931661744E-4]:3.022670504541E-1,(61[&rate=6.083317931661744E-4]:9.485312430089E-2,63[&rate=6.083317931661744E-4]:5.375723388985E-2)[&rate=6.083317931661744E-4]:6.910482759341E-1)[&rate=6.083317931661744E-4]:7.566211250373E-1)[&rate=6.083317931661744E-4]:1.012632037541E-1)[&rate=6.083317931661744E-4]:1.638703770579E-1)[&rate=6.083317931661744E-4]:2.423839399187E-1,(35[&rate=6.083317931661744E-4]:2.698270487014E-1,((36[&rate=6.083317931661744E-4]:1.395140419579E-2,127[&rate=6.083317931661744E-4]:2.534499349401E0)[&rate=6.083317931661744E-4]:1.637574954099E-1,121[&rate=6.083317931661744E-4]:2.2571609544E0)[&rate=6.083317931661744E-4]:1.386934915614E-1)[&rate=6.083317931661744E-4]:1.117198466166E-1)[&rate=6.083317931661744E-4]:1.551567738021E-1,((((((39[&rate=6.083317931661744E-4]:5.54128616744E-1,16[&rate=6.083317931661744E-4]:2.639621542861E0)[&rate=6.083317931661744E-4]:2.200184609222E-4,147[&rate=6.083317931661744E-4]:6.117256843852E-1)[&rate=6.083317931661744E-4]:6.625712243567E-3,((101[&rate=6.083317931661744E-4]:1.256860718094E0,(((142[&rate=6.083317931661744E-4]:6.228754854921E-1,((145[&rate=6.083317931661744E-4]:4.845165265178E-1,141[&rate=6.083317931661744E-4]:4.817768004902E-1)[&rate=6.083317931661744E-4]:7.579073900109E-2,144[&rate=6.083317931661744E-4]:5.548278134639E-1)[&rate=6.083317931661744E-4]:6.256821997329E-2)[&rate=6.083317931661744E-4]:9.368598396535E-1,(((((23[&rate=6.083317931661744E-4]:6.362459917975E-1,(20[&rate=6.083317931661744E-4]:4.852309414816E-1,25[&rate=6.083317931661744E-4]:5.044090236733E-1)[&rate=6.083317931661744E-4]:1.427958722339E-1)[&rate=6.083317931661744E-4]:2.178141031734E-1,(11[&rate=6.083317931661744E-4]:7.033622870567E-1,140[&rate=6.083317931661744E-4]:6.841842048649E-1)[&rate=6.083317931661744E-4]:6.576630106501E-2)[&rate=6.083317931661744E-4]:3.66881604156E-1,((1[&rate=6.083317931661744E-4]:2.980920485914E-2,(21[&rate=6.083317931661744E-4]:5.194749505346E-1,28[&rate=6.083317931661744E-4]:5.441324847811E-1)[&rate=6.083317931661744E-4]:2.71978089941E-1)[&rate=6.083317931661744E-4]:5.928074320731E-2,24[&rate=6.083317931661744E-4]:8.699118658747E-1)[&rate=6.083317931661744E-4]:3.619887373618E-1)[&rate=6.083317931661744E-4]:5.382624493658E-2,102[&rate=6.083317931661744E-4]:1.240830125567E-1)[&rate=6.083317931661744E-4]:1.4286243468E-1,((((110[&rate=6.083317931661744E-4]:4.001943824353E-1,117[&rate=6.083317931661744E-4]:4.084135605176E-1)[&rate=6.083317931661744E-4]:2.995041250643E-2,105[&rate=6.083317931661744E-4]:4.082269867226E-1)[&rate=6.083317931661744E-4]:3.394694707046E-1,(((113[&rate=6.083317931661744E-4]:7.082134644994E-1,((30[&rate=6.083317931661744E-4]:4.352581360621E-1,4[&rate=6.083317931661744E-4]:2.626553963361E-1)[&rate=6.083317931661744E-4]:3.727384767947E-1,112[&rate=6.083317931661744E-4]:6.92928119706E-1)[&rate=6.083317931661744E-4]:1.528534479344E-2)[&rate=6.083317931661744E-4]:7.493323364044E-3,9[&rate=6.083317931661744E-4]:7.074876097814E-1)[&rate=6.083317931661744E-4]:1.583268864129E-2,(17[&rate=6.083317931661744E-4]:4.091659498601E-1,14[&rate=6.083317931661744E-4]:3.708097854764E-1)[&rate=6.083317931661744E-4]:3.607296910284E-1)[&rate=6.083317931661744E-4]:4.355424119628E-2)[&rate=6.083317931661744E-4]:4.056231790668E-1,(((148[&rate=6.083317931661744E-4]:3.185861469296E-1,143[&rate=6.083317931661744E-4]:3.158464209023E-1)[&rate=6.083317931661744E-4]:3.821771773647E-1,((139[&rate=6.083317931661744E-4]:5.520432523247E-1,104[&rate=6.083317931661744E-4]:3.602624304069E-1)[&rate=6.083317931661744E-4]:1.39609299691E-1,(111[&rate=6.083317931661744E-4]:3.468361060275E-1,106[&rate=6.083317931661744E-4]:3.303977498631E-1)[&rate=6.083317931661744E-4]:1.694739802348E-1)[&rate=6.083317931661744E-4]:2.228094024155E-1)[&rate=6.083317931661744E-4]:8.974286525753E-2,(116[&rate=6.083317931661744E-4]:6.593189840834E-1,((115[&rate=6.083317931661744E-4]:5.259048413853E-1,(19[&rate=6.083317931661744E-4]:4.267968983836E-1,13[&rate=6.083317931661744E-4]:3.884407339999E-1)[&rate=6.083317931661744E-4]:2.196558882072E-1)[&rate=6.083317931661744E-4]:1.180378820036E-1,((114[&rate=6.083317931661744E-4]:2.546952579058E-1,109[&rate=6.083317931661744E-4]:3.341473127003E-1)[&rate=6.083317931661744E-4]:1.131436784138E-1,(107[&rate=6.083317931661744E-4]:2.914591184037E-1,108[&rate=6.083317931661744E-4]:2.887193923764E-1)[&rate=6.083317931661744E-4]:1.366537905187E-1)[&rate=6.083317931661744E-4]:2.761037870692E-1)[&rate=6.083317931661744E-4]:1.537626069455E-2)[&rate=6.083317931661744E-4]:9.283104108473E-2)[&rate=6.083317931661744E-4]:3.463750907778E-1)[&rate=6.083317931661744E-4]:1.602011532084E-1)[&rate=6.083317931661744E-4]:4.621453544314E-2)[&rate=6.083317931661744E-4]:2.086525941459E-1,((((10[&rate=6.083317931661744E-4]:2.956074159183E-1,15[&rate=6.083317931661744E-4]:3.339635803018E-1)[&rate=6.083317931661744E-4]:6.081902623881E-2,(18[&rate=6.083317931661744E-4]:4.023948787441E-1,6[&rate=6.083317931661744E-4]:3.39381180114E-1)[&rate=6.083317931661744E-4]:6.069058787538E-4)[&rate=6.083317931661744E-4]:3.431397097155E-1,3[&rate=6.083317931661744E-4]:6.310730011877E-1)[&rate=6.083317931661744E-4]:2.258217057844E-2,((89[&rate=6.083317931661744E-4]:1.290017557804E-1,88[&rate=6.083317931661744E-4]:1.153031256433E-1)[&rate=6.083317931661744E-4]:1.062900097182E-1,(87[&rate=6.083317931661744E-4]:1.721820136634E-1,((92[&rate=6.083317931661744E-4]:1.064838882517E-1,(90[&rate=6.083317931661744E-4]:4.698911054665E-2,91[&rate=6.083317931661744E-4]:4.698911054665E-2)[&rate=6.083317931661744E-4]:5.94947777051E-2)[&rate=6.083317931661744E-4]:6.304401555098E-2,(((84[&rate=6.083317931661744E-4]:7.955009191489E-2,85[&rate=6.083317931661744E-4]:7.955009191489E-2)[&rate=6.083317931661744E-4]:1.415078297346E-2,86[&rate=6.083317931661744E-4]:9.370087488835E-2)[&rate=6.083317931661744E-4]:4.75087345909E-3,(83[&rate=6.083317931661744E-4]:8.309398907876E-2,93[&rate=6.083317931661744E-4]:9.679261921578E-2)[&rate=6.083317931661744E-4]:1.535775926868E-2)[&rate=6.083317931661744E-4]:5.737752531826E-2)[&rate=6.083317931661744E-4]:1.635273999771E-2)[&rate=6.083317931661744E-4]:4.941112169812E-2)[&rate=6.083317931661744E-4]:9.717880638018E-1)[&rate=6.083317931661744E-4]:8.654176790322E-1)[&rate=6.083317931661744E-4]:7.405275933233E-1)[&rate=6.083317931661744E-4]:1.486817300313E-1,97[&rate=6.083317931661744E-4]:3.613400377655E-1)[&rate=6.083317931661744E-4]:1.285960583168E-1)[&rate=6.083317931661744E-4]:2.198859438037E-2,((((((100[&rate=6.083317931661744E-4]:2.586210863783E-1,94[&rate=6.083317931661744E-4]:2.586210863783E-1)[&rate=6.083317931661744E-4]:1.448494051525E-1,95[&rate=6.083317931661744E-4]:4.881699450829E-1)[&rate=6.083317931661744E-4]:5.951822253657E-2,(99[&rate=6.083317931661744E-4]:3.831505558361E-1,96[&rate=6.083317931661744E-4]:3.476314301532E-1)[&rate=6.083317931661744E-4]:1.754665735319E-1)[&rate=6.083317931661744E-4]:1.226101482211E-1,98[&rate=6.083317931661744E-4]:6.593693540919E-1)[&rate=6.083317931661744E-4]:1.519041277374E-2,146[&rate=6.083317931661744E-4]:6.663630455543E-1)[&rate=6.083317931661744E-4]:1.197898541093E-2,(2[&rate=6.083317931661744E-4]:1.055220469075E0,(26[&rate=6.083317931661744E-4]:8.477616208069E-1,(((7[&rate=6.083317931661744E-4]:1.265267495671E-1,8[&rate=6.083317931661744E-4]:1.265267495671E-1)[&rate=6.083317931661744E-4]:5.454095989519E-1,(22[&rate=6.083317931661744E-4]:2.405944429244E-1,27[&rate=6.083317931661744E-4]:2.570327990888E-1)[&rate=6.083317931661744E-4]:5.272323165535E-1)[&rate=6.083317931661744E-4]:4.493450733151E-2,31[&rate=6.083317931661744E-4]:8.675557873575E-1)[&rate=6.083317931661744E-4]:2.404144988777E-2)[&rate=6.083317931661744E-4]:3.910204921038E-1)[&rate=6.083317931661744E-4]:1.459628785485E0)[&rate=6.083317931661744E-4]:2.483949009856E-2)[&rate=6.083317931661744E-4]:1.187255734941E-1,40[&rate=6.083317931661744E-4]:7.01688515323E-1)[&rate=6.083317931661744E-4]:1.63583240476E-1,38[&rate=6.083317931661744E-4]:7.969657448699E-1)[&rate=6.083317931661744E-4]:3.421033707657E-1)[&rate=6.083317931661744E-4]:2.797420152229E-1,((67[&rate=6.083317931661744E-4]:3.021872862349E-1,((123[&rate=6.083317931661744E-4]:1.953025744659E-1,124[&rate=6.083317931661744E-4]:1.925703340288E-1)[&rate=6.083317931661744E-4]:1.781925291386E-1,122[&rate=6.083317931661744E-4]:3.734951036045E-1)[&rate=6.083317931661744E-4]:4.29964732971E-1)[&rate=6.083317931661744E-4]:1.218374639805E-2,((((135[&rate=6.083317931661744E-4]:3.46619337595E-1,(138[&rate=6.083317931661744E-4]:3.037098018571E-1,136[&rate=6.083317931661744E-4]:1.722029525419E-1)[&rate=6.083317931661744E-4]:2.429095357379E-1)[&rate=6.083317931661744E-4]:1.180861663365E-1,(119[&rate=6.083317931661744E-4]:7.522406268075E-1,120[&rate=6.083317931661744E-4]:6.563502158486E-1)[&rate=6.083317931661744E-4]:6.041008260344E-2)[&rate=6.083317931661744E-4]:1.095826718004E0,126[&rate=6.083317931661744E-4]:1.122774904771E0)[&rate=6.083317931661744E-4]:3.051315841527E-1,66[&rate=6.083317931661744E-4]:1.807322992392E-1)[&rate=6.083317931661744E-4]:1.336387333937E-1)[&rate=6.083317931661744E-4]:5.020746517101E-1)[&rate=6.083317931661744E-4]:6.163446062895E-2)[&rate=6.083317931661744E-4]:1.009245231145E-3,34[&rate=6.083317931661744E-4]:1.607569157306E-2)[&rate=6.083317931661744E-4]:2.852571914663E-2,32[&rate=6.083317931661744E-4]:2.26836025006E-2)[&rate=6.083317931661744E-4]:1.262204154241E-1);
tree STATE_81140000 [&joint=-20971.21276802348,lnP=-20971.21276802348] = [&R] ((33[&rate=5.644925690116824E-4]:5.999019764695E-3,32[&rate=5.644925690116824E-4]:5.195677099801E-4)[&rate=5.644925690116824E-4]:2.651560458514E-2,(((34[&rate=5.644925690116824E-4]:4.176792635073E-3,((((((57[&rate=5.644925690116824E-4]:1.449389580439E-1,(37[&rate=5.644925690116824E-4]:1.375726483065E-1,58[&rate=5.644925690116824E-4]:1.184469652464E-1)[&rate=5.644925690116824E-4]:4.288543542051E-2)[&rate=5.644925690116824E-4]:1.814413931894E-1,(55[&rate=5.644925690116824E-4]:2.698353761769E-1,56[&rate=5.644925690116824E-4]:2.698353761769E-1)[&rate=5.644925690116824E-4]:4.561601330767E-2)[&rate=5.644925690116824E-4]:1.306076686693E-2,54[&rate=5.644925690116824E-4]:2.984575115429E-1)[&rate=5.644925690116824E-4]:3.779817649313E-2,59[&rate=5.644925690116824E-4]:3.745070541563E-1)[&rate=5.644925690116824E-4]:3.565249958328E-1,68[&rate=5.644925690116824E-4]:6.818517221201E-1)[&rate=5.644925690116824E-4]:3.640875686037E-1,(125[&rate=5.644925690116824E-4]:9.820605548386E-1,(((103[&rate=5.644925690116824E-4]:6.038943617559E-1,((12[&rate=5.644925690116824E-4]:1.880252951953E-1,5[&rate=5.644925690116824E-4]:1.496691308119E-1)[&rate=5.644925690116824E-4]:2.530505003409E-1,29[&rate=5.644925690116824E-4]:5.479251106048E-1)[&rate=5.644925690116824E-4]:2.888459634799E-1)[&rate=5.644925690116824E-4]:1.835676198271E0,52[&rate=5.644925690116824E-4]:7.752768254657E-1)[&rate=5.644925690116824E-4]:6.348372597383E-2,(((133[&rate=5.644925690116824E-4]:4.600238685038E-1,(134[&rate=5.644925690116824E-4]:2.258485254645E-1,137[&rate=5.644925690116824E-4]:2.970814021767E-1)[&rate=5.644925690116824E-4]:2.040383567381E-1)[&rate=5.644925690116824E-4]:1.02312730515E0,(((((73[&rate=5.644925690116824E-4]:2.146663534056E-1,(((72[&rate=5.644925690116824E-4]:1.515235347473E-2,78[&rate=5.644925690116824E-4]:3.707016169404E-2)[&rate=5.644925690116824E-4]:6.794488224386E-2,79[&rate=5.644925690116824E-4]:1.050150439379E-1)[&rate=5.644925690116824E-4]:4.788128973972E-2,82[&rate=5.644925690116824E-4]:1.611155117597E-1)[&rate=5.644925690116824E-4]:2.067412931721E-2)[&rate=5.644925690116824E-4]:2.016143829128E-1,(80[&rate=5.644925690116824E-4]:1.290211540883E-1,81[&rate=5.644925690116824E-4]:1.290211540883E-1)[&rate=5.644925690116824E-4]:2.37944513737E-1)[&rate=5.644925690116824E-4]:2.021007165104E-2,71[&rate=5.644925690116824E-4]:3.679976572847E-1)[&rate=5.644925690116824E-4]:2.052442568033E-2,77[&rate=5.644925690116824E-4]:4.515357815951E-1)[&rate=5.644925690116824E-4]:1.599239244715E-1,(((74[&rate=5.644925690116824E-4]:4.282936281269E-1,76[&rate=5.644925690116824E-4]:4.282936281269E-1)[&rate=5.644925690116824E-4]:4.857703761165E-3,70[&rate=5.644925690116824E-4]:3.947951675046E-1)[&rate=5.644925690116824E-4]:8.354532027625E-2,75[&rate=5.644925690116824E-4]:5.166966521643E-1)[&rate=5.644925690116824E-4]:1.00242505957E-1)[&rate=5.644925690116824E-4]:8.305955771761E-1)[&rate=5.644925690116824E-4]:1.203107903151E-2,53[&rate=5.644925690116824E-4]:7.131027557168E-1)[&rate=5.644925690116824E-4]:1.174610744114E-1)[&rate=5.644925690116824E-4]:3.618792383717E-1)[&rate=5.644925690116824E-4]:2.30545402552E-1)[&rate=5.644925690116824E-4]:3.689718383136E-1)[&rate=5.644925690116824E-4]:1.569058247091E-2,((67[&rate=5.644925690116824E-4]:2.187693961855E-1,((124[&rate=5.644925690116824E-4]:1.710597795368E-2,123[&rate=5.644925690116824E-4]:1.983821839081E-2)[&rate=5.644925690116824E-4]:3.261553410384E-1,122[&rate=5.644925690116824E-4]:3.459935594292E-1)[&rate=5.644925690116824E-4]:3.74048387097E-1)[&rate=5.644925690116824E-4]:1.939948325969E-1,((((135[&rate=5.644925690116824E-4]:4.919894718443E-1,(138[&rate=5.644925690116824E-4]:2.915917194013E-1,136[&rate=5.644925690116824E-4]:1.600848700861E-1)[&rate=5.644925690116824E-4]:4.003977524431E-1)[&rate=5.644925690116824E-4]:7.431657116175E-1,126[&rate=5.644925690116824E-4]:7.973978662974E-1)[&rate=5.644925690116824E-4]:5.488641262953E-1,66[&rate=5.644925690116824E-4]:9.908780290772E-2)[&rate=5.644925690116824E-4]:1.545324006578E-1,(119[&rate=5.644925690116824E-4]:1.543999369112E0,120[&rate=5.644925690116824E-4]:1.448108958153E0)[&rate=5.644925690116824E-4]:7.424975467821E-1)[&rate=5.644925690116824E-4]:1.591440252169E-1)[&rate=5.644925690116824E-4]:4.701168449537E-1)[&rate=5.644925690116824E-4]:2.499839474312E-2,(((121[&rate=5.644925690116824E-4]:2.123544986524E0,127[&rate=5.644925690116824E-4]:2.564640876935E0)[&rate=5.644925690116824E-4]:1.702836817771E-1,((36[&rate=5.644925690116824E-4]:5.589310760403E-2,35[&rate=5.644925690116824E-4]:9.317765138269E-3)[&rate=5.644925690116824E-4]:1.215378638398E-1,(((128[&rate=5.644925690116824E-4]:1.415745230928E0,((((60[&rate=5.644925690116824E-4]:1.1225672602E-2,62[&rate=5.644925690116824E-4]:2.030064945197E-1)[&rate=5.644925690116824E-4]:8.085576139448E-3,64[&rate=5.644925690116824E-4]:1.699961802482E-1)[&rate=5.644925690116824E-4]:2.104392076969E-1,65[&rate=5.644925690116824E-4]:2.297504564384E-1)[&rate=5.644925690116824E-4]:1.688633363389E-1,(61[&rate=5.644925690116824E-4]:8.837364359214E-2,63[&rate=5.644925690116824E-4]:4.72777531811E-2)[&rate=5.644925690116824E-4]:5.020209711029E-1)[&rate=5.644925690116824E-4]:9.650766436307E-1)[&rate=5.644925690116824E-4]:2.502229141848E-2,(((129[&rate=5.644925690116824E-4]:8.884779481787E-2,132[&rate=5.644925690116824E-4]:9.158752084523E-2)[&rate=5.644925690116824E-4]:1.239717501049E-2,(131[&rate=5.644925690116824E-4]:8.162472896954E-2,130[&rate=5.644925690116824E-4]:7.888500294219E-2)[&rate=5.644925690116824E-4]:2.235996688618E-2)[&rate=5.644925690116824E-4]:2.525292187574E-1,(69[&rate=5.644925690116824E-4]:4.745240643681E-1,118[&rate=5.644925690116824E-4]:4.635651602585E-1)[&rate=5.644925690116824E-4]:2.719532969722E-2)[&rate=5.644925690116824E-4]:1.089733059788E0)[&rate=5.644925690116824E-4]:1.709272527407E-1,(45[&rate=5.644925690116824E-4]:7.116331483856E-1,(((46[&rate=5.644925690116824E-4]:6.032255373817E-1,(43[&rate=5.644925690116824E-4]:5.980866475452E-1,(41[&rate=5.644925690116824E-4]:2.079472593309E-1,(48[&rate=5.644925690116824E-4]:2.482739646162E-1,42[&rate=5.644925690116824E-4]:2.10022598496E-1)[&rate=5.644925690116824E-4]:3.389141709179E-3)[&rate=5.644925690116824E-4]:3.354945794712E-1)[&rate=5.644925690116824E-4]:5.138889836514E-3)[&rate=5.644925690116824E-4]:1.879947581577E-2,((50[&rate=5.644925690116824E-4]:4.736946507715E-1,49[&rate=5.644925690116824E-4]:4.736946507715E-1)[&rate=5.644925690116824E-4]:1.062262108242E-1,51[&rate=5.644925690116824E-4]:5.853853424699E-1)[&rate=5.644925690116824E-4]:9.317266356053E-3)[&rate=5.644925690116824E-4]:5.744930593305E-3,(47[&rate=5.644925690116824E-4]:5.903006641667E-1,44[&rate=5.644925690116824E-4]:5.848361832925E-1)[&rate=5.644925690116824E-4]:3.746927962402E-2)[&rate=5.644925690116824E-4]:9.205992590626E-2)[&rate=5.644925690116824E-4]:1.266654144106E-1)[&rate=5.644925690116824E-4]:4.792797717815E-2)[&rate=5.644925690116824E-4]:3.694564206257E-2)[&rate=5.644925690116824E-4]:2.888321679567E-1,(((((101[&rate=5.644925690116824E-4]:5.800904239023E-1,(((((17[&rate=5.644925690116824E-4]:3.660886932875E-1,14[&rate=5.644925690116824E-4]:3.277325289039E-1)[&rate=5.644925690116824E-4]:4.395408091192E-1,((110[&rate=5.644925690116824E-4]:4.838181564316E-1,105[&rate=5.644925690116824E-4]:4.619003482125E-1)[&rate=5.644925690116824E-4]:2.459058874084E-1,(((30[&rate=5.644925690116824E-4]:2.836122385691E-1,4[&rate=5.644925690116824E-4]:1.11009498843E-1)[&rate=5.644925690116824E-4]:2.979988108545E-1,117[&rate=5.644925690116824E-4]:4.692822823003E-1)[&rate=5.644925690116824E-4]:3.907081231479E-2,(112[&rate=5.644925690116824E-4]:4.134733756534E-1,(113[&rate=5.644925690116824E-4]:3.744523407132E-1,9[&rate=5.644925690116824E-4]:3.662331626312E-1)[&rate=5.644925690116824E-4]:3.902103494012E-2)[&rate=5.644925690116824E-4]:9.213999293416E-2)[&rate=5.644925690116824E-4]:2.295901273072E-1)[&rate=5.644925690116824E-4]:3.206984212833E-2)[&rate=5.644925690116824E-4]:3.184058366062E-1,(((148[&rate=5.644925690116824E-4]:3.452447948466E-1,143[&rate=5.644925690116824E-4]:3.425050688192E-1)[&rate=5.644925690116824E-4]:2.710294474791E-1,(116[&rate=5.644925690116824E-4]:5.520054041674E-1,(139[&rate=5.644925690116824E-4]:7.100870514034E-1,((104[&rate=5.644925690116824E-4]:1.184290457351E-1,111[&rate=5.644925690116824E-4]:1.348674018994E-1)[&rate=5.644925690116824E-4]:2.391813549036E-1,106[&rate=5.644925690116824E-4]:3.576104006387E-1)[&rate=5.644925690116824E-4]:1.60695828847E-1)[&rate=5.644925690116824E-4]:9.397314728454E-2)[&rate=5.644925690116824E-4]:2.591267377459E-2)[&rate=5.644925690116824E-4]:1.505546897533E-1,(((109[&rate=5.644925690116824E-4]:4.679235257027E-1,114[&rate=5.644925690116824E-4]:3.884714709082E-1)[&rate=5.644925690116824E-4]:1.699222184154E-1,(107[&rate=5.644925690116824E-4]:2.513406682036E-1,108[&rate=5.644925690116824E-4]:2.486009421762E-1)[&rate=5.644925690116824E-4]:3.673269937228E-1)[&rate=5.644925690116824E-4]:1.301921720168E-1,((19[&rate=5.644925690116824E-4]:4.762337173949E-1,13[&rate=5.644925690116824E-4]:4.378775530112E-1)[&rate=5.644925690116824E-4]:1.553663151816E-1,115[&rate=5.644925690116824E-4]:5.110520873709E-1)[&rate=5.644925690116824E-4]:1.775337739696E-1)[&rate=5.644925690116824E-4]:3.988690635482E-2)[&rate=5.644925690116824E-4]:2.75014626112E-1)[&rate=5.644925690116824E-4]:1.712258199662E-1,((142[&rate=5.644925690116824E-4]:5.084748572555E-1,(144[&rate=5.644925690116824E-4]:3.363792034437E-1,(145[&rate=5.644925690116824E-4]:8.200356531607E-2,141[&rate=5.644925690116824E-4]:7.926383928848E-2)[&rate=5.644925690116824E-4]:2.598550901825E-1)[&rate=5.644925690116824E-4]:1.666162017569E-1)[&rate=5.644925690116824E-4]:9.209180723016E-1,((102[&rate=5.644925690116824E-4]:8.048765855226E-2,((1[&rate=5.644925690116824E-4]:1.58337252115E-1,(21[&rate=5.644925690116824E-4]:5.733691971968E-1,28[&rate=5.644925690116824E-4]:5.980267314433E-1)[&rate=5.644925690116824E-4]:3.466118905347E-1)[&rate=5.644925690116824E-4]:9.840951839638E-3,24[&rate=5.644925690116824E-4]:9.490001217629E-1)[&rate=5.644925690116824E-4]:2.931313724057E-1)[&rate=5.644925690116824E-4]:6.96321538699E-2,(((20[&rate=5.644925690116824E-4]:4.563818723749E-1,25[&rate=5.644925690116824E-4]:4.755599545666E-1)[&rate=5.644925690116824E-4]:1.080190639972E-1,23[&rate=5.644925690116824E-4]:5.726201144542E-1)[&rate=5.644925690116824E-4]:2.584775214882E-1,(11[&rate=5.644925690116824E-4]:4.336555880091E-1,140[&rate=5.644925690116824E-4]:4.144775058173E-1)[&rate=5.644925690116824E-4]:3.125105410841E-1)[&rate=5.644925690116824E-4]:4.697071079865E-1)[&rate=5.644925690116824E-4]:3.26977746692E-2)[&rate=5.644925690116824E-4]:1.148047644894E-4)[&rate=5.644925690116824E-4]:1.081473220838E-1,(((10[&rate=5.644925690116824E-4]:4.454633278849E-1,15[&rate=5.644925690116824E-4]:4.838194922684E-1)[&rate=5.644925690116824E-4]:2.000964137735E-1,(6[&rate=5.644925690116824E-4]:3.842642253143E-1,18[&rate=5.644925690116824E-4]:4.472779239444E-1)[&rate=5.644925690116824E-4]:2.448571601797E-1)[&rate=5.644925690116824E-4]:1.635105038331E-1,((((92[&rate=5.644925690116824E-4]:1.806992086951E-1,(90[&rate=5.644925690116824E-4]:3.886187597566E-2,91[&rate=5.644925690116824E-4]:3.886187597566E-2)[&rate=5.644925690116824E-4]:1.418373327194E-1)[&rate=5.644925690116824E-4]:1.560943602931E-1,((((83[&rate=5.644925690116824E-4]:1.7430378638E-2,85[&rate=5.644925690116824E-4]:1.7430378638E-2)[&rate=5.644925690116824E-4]:4.756440467221E-2,86[&rate=5.644925690116824E-4]:6.499478331021E-2)[&rate=5.644925690116824E-4]:1.086558795678E-2,(84[&rate=5.644925690116824E-4]:4.92407418871E-2,93[&rate=5.644925690116824E-4]:6.293937202411E-2)[&rate=5.644925690116824E-4]:2.66196293799E-2)[&rate=5.644925690116824E-4]:1.33270738545E-1,87[&rate=5.644925690116824E-4]:2.09131109812E-1)[&rate=5.644925690116824E-4]:1.139638290392E-1)[&rate=5.644925690116824E-4]:5.36136477128E-1,(89[&rate=5.644925690116824E-4]:1.908532531936E-1,88[&rate=5.644925690116824E-4]:1.771546230566E-1)[&rate=5.644925690116824E-4]:6.820767929226E-1)[&rate=5.644925690116824E-4]:4.177315168221E-1,3[&rate=5.644925690116824E-4]:7.372369054042E-1)[&rate=5.644925690116824E-4]:3.340189402522E-3)[&rate=5.644925690116824E-4]:5.477628931056E-1)[&rate=5.644925690116824E-4]:2.944901620176E-1)[&rate=5.644925690116824E-4]:9.638319487858E-1,((40[&rate=5.644925690116824E-4]:5.249349158207E-1,147[&rate=5.644925690116824E-4]:5.82311965001E-1)[&rate=5.644925690116824E-4]:4.478702456266E-2,((26[&rate=5.644925690116824E-4]:8.653645585964E-1,(7[&rate=5.644925690116824E-4]:3.392924770678E-1,8[&rate=5.644925690116824E-4]:3.392924770678E-1)[&rate=5.644925690116824E-4]:4.192227664601E-1)[&rate=5.644925690116824E-4]:3.744372850459E-1,(31[&rate=5.644925690116824E-4]:8.097107979277E-1,(2[&rate=5.644925690116824E-4]:5.539625430885E-1,(22[&rate=5.644925690116824E-4]:5.031213382342E-1,27[&rate=5.644925690116824E-4]:5.195596943986E-1)[&rate=5.644925690116824E-4]:2.234439445803E-1)[&rate=5.644925690116824E-4]:2.835099456518E-2)[&rate=5.644925690116824E-4]:4.73926662153E-1)[&rate=5.644925690116824E-4]:1.470207543406E0)[&rate=5.644925690116824E-4]:1.036273311037E-3)[&rate=5.644925690116824E-4]:6.608151822467E-2,(146[&rate=5.644925690116824E-4]:6.908129337044E-1,(39[&rate=5.644925690116824E-4]:3.603545009198E-1,97[&rate=5.644925690116824E-4]:2.893162495536E-1)[&rate=5.644925690116824E-4]:2.102398535497E-1)[&rate=5.644925690116824E-4]:6.62453774495E-2)[&rate=5.644925690116824E-4]:4.754998329942E-2,((98[&rate=5.644925690116824E-4]:6.400615219559E-1,((99[&rate=5.644925690116824E-4]:5.948025970388E-1,96[&rate=5.644925690116824E-4]:5.59283471356E-1)[&rate=5.644925690116824E-4]:5.031736061455E-2,((100[&rate=5.644925690116824E-4]:3.118271909983E-1,94[&rate=5.644925690116824E-4]:3.118271909983E-1)[&rate=5.644925690116824E-4]:1.084543864869E-1,95[&rate=5.644925690116824E-4]:5.049810310372E-1)[&rate=5.644925690116824E-4]:1.292099648677E-1)[&rate=5.644925690116824E-4]:1.679948779978E-2)[&rate=5.644925690116824E-4]:1.172966495149E-1,16[&rate=5.644925690116824E-4]:2.714435797042E0)[&rate=5.644925690116824E-4]:5.544684429392E-2)[&rate=5.644925690116824E-4]:1.593604781147E-1,38[&rate=5.644925690116824E-4]:7.754441824041E-1)[&rate=5.644925690116824E-4]:2.835547031087E-1)[&rate=5.644925690116824E-4]:4.512460294819E-1)[&rate=5.644925690116824E-4]:4.087210665107E-3);
tree STATE_81150000 [&joint=-20974.498576212613,lnP=-20974.498576212613] = [&R] ((((34[&rate=6.124421543547216E-4]:1.282731780222E-2,(((((55[&rate=6.124421543547216E-4]:2.751284400813E-1,56[&rate=6.124421543547216E-4]:2.751284400813E-1)[&rate=6.124421543547216E-4]:3.40328172074E-2,((59[&rate=6.124421543547216E-4]:1.545077433074E-1,(37[&rate=6.124421543547216E-4]:1.62368352069E-1,54[&rate=6.124421543547216E-4]:8.586561982856E-2)[&rate=6.124421543547216E-4]:3.039075735859E-2)[&rate=6.124421543547216E-4]:1.259992752733E-1,58[&rate=6.124421543547216E-4]:2.996327016407E-1)[&rate=6.124421543547216E-4]:3.685096001972E-2)[&rate=6.124421543547216E-4]:1.645250054388E-1,57[&rate=6.124421543547216E-4]:4.846152244762E-1)[&rate=6.124421543547216E-4]:2.039320764098E-1,68[&rate=6.124421543547216E-4]:6.3663473258E-1)[&rate=6.124421543547216E-4]:3.321430359025E-1,(125[&rate=6.124421543547216E-4]:6.797312413506E-1,(((((70[&rate=6.124421543547216E-4]:3.046354838143E-1,(74[&rate=6.124421543547216E-4]:2.509206647982E-1,76[&rate=6.124421543547216E-4]:2.509206647982E-1)[&rate=6.124421543547216E-4]:9.207098339956E-2)[&rate=6.124421543547216E-4]:5.529174673374E-2,75[&rate=6.124421543547216E-4]:3.982833949315E-1)[&rate=6.124421543547216E-4]:2.648546356655E-1,(((77[&rate=6.124421543547216E-4]:3.590755563311E-1,73[&rate=6.124421543547216E-4]:3.645550083858E-1)[&rate=6.124421543547216E-4]:1.059104578413E-1,(((79[&rate=6.124421543547216E-4]:2.780336176025E-1,71[&rate=6.124421543547216E-4]:2.506363573285E-1)[&rate=6.124421543547216E-4]:6.23642249766E-2,82[&rate=6.124421543547216E-4]:3.486170206612E-1)[&rate=6.124421543547216E-4]:2.650040199053E-2,(72[&rate=6.124421543547216E-4]:2.356419039068E-1,78[&rate=6.124421543547216E-4]:2.575597121261E-1)[&rate=6.124421543547216E-4]:1.093385324435E-1)[&rate=6.124421543547216E-4]:6.24713312467E-2)[&rate=6.124421543547216E-4]:8.331802973417E-3,(80[&rate=6.124421543547216E-4]:7.310794935273E-2,81[&rate=6.124421543547216E-4]:7.310794935273E-2)[&rate=6.124421543547216E-4]:3.563742513547E-1)[&rate=6.124421543547216E-4]:1.843407613964E-1)[&rate=6.124421543547216E-4]:5.560679223506E-1,((52[&rate=6.124421543547216E-4]:3.395626293392E-1,(103[&rate=6.124421543547216E-4]:7.351733425687E-1,((12[&rate=6.124421543547216E-4]:9.317213872569E-2,5[&rate=6.124421543547216E-4]:5.481597434224E-2)[&rate=6.124421543547216E-4]:3.635019990454E-1,29[&rate=6.124421543547216E-4]:5.635234528396E-1)[&rate=6.124421543547216E-4]:4.045266020579E-1)[&rate=6.124421543547216E-4]:1.268683021331E0)[&rate=6.124421543547216E-4]:1.556881837901E-2,((134[&rate=6.124421543547216E-4]:3.222142833603E-1,137[&rate=6.124421543547216E-4]:3.934471600725E-1)[&rate=6.124421543547216E-4]:1.409931678176E-1,133[&rate=6.124421543547216E-4]:4.93344437479E-1)[&rate=6.124421543547216E-4]:6.35669785896E-1)[&rate=6.124421543547216E-4]:1.258081679286E-1)[&rate=6.124421543547216E-4]:1.327993598061E-1,53[&rate=6.124421543547216E-4]:6.055422541415E-1)[&rate=6.124421543547216E-4]:2.845715008703E-1)[&rate=6.124421543547216E-4]:4.557131937986E-1)[&rate=6.124421543547216E-4]:4.547838857221E-1)[&rate=6.124421543547216E-4]:6.855831506155E-3,(((((((47[&rate=6.124421543547216E-4]:1.73214934678E-1,44[&rate=6.124421543547216E-4]:1.677504538037E-1)[&rate=6.124421543547216E-4]:4.475664967811E-1,(((50[&rate=6.124421543547216E-4]:4.336021952323E-1,49[&rate=6.124421543547216E-4]:4.336021952323E-1)[&rate=6.124421543547216E-4]:4.339059612246E-2,51[&rate=6.124421543547216E-4]:4.82457272229E-1)[&rate=6.124421543547216E-4]:8.333578361553E-2,((41[&rate=6.124421543547216E-4]:4.518990530978E-1,(42[&rate=6.124421543547216E-4]:2.662004093542E-1,48[&rate=6.124421543547216E-4]:3.044517754744E-1)[&rate=6.124421543547216E-4]:1.911631246178E-1)[&rate=6.124421543547216E-4]:2.286778047983E-2,(43[&rate=6.124421543547216E-4]:4.405767443915E-1,46[&rate=6.124421543547216E-4]:4.405767443915E-1)[&rate=6.124421543547216E-4]:8.883489792911E-2)[&rate=6.124421543547216E-4]:6.370381789544E-2)[&rate=6.124421543547216E-4]:2.7665971243E-2)[&rate=6.124421543547216E-4]:6.447089984599E-3,45[&rate=6.124421543547216E-4]:6.190318001323E-1)[&rate=6.124421543547216E-4]:2.762188236725E-1,(128[&rate=6.124421543547216E-4]:1.516429844093E0,(((((129[&rate=6.124421543547216E-4]:9.000793173407E-2,132[&rate=6.124421543547216E-4]:9.274765776143E-2)[&rate=6.124421543547216E-4]:4.082170689883E-2,(131[&rate=6.124421543547216E-4]:6.248029990001E-2,130[&rate=6.124421543547216E-4]:5.974057387265E-2)[&rate=6.124421543547216E-4]:7.108906476025E-2)[&rate=6.124421543547216E-4]:1.850289123722E-1,69[&rate=6.124421543547216E-4]:4.638037564847E-1)[&rate=6.124421543547216E-4]:4.496803091011E-2,118[&rate=6.124421543547216E-4]:4.978128832852E-1)[&rate=6.124421543547216E-4]:8.590131909613E-1,(((64[&rate=6.124421543547216E-4]:1.625334494169E-1,(62[&rate=6.124421543547216E-4]:1.944691600619E-1,60[&rate=6.124421543547216E-4]:2.688338144112E-3)[&rate=6.124421543547216E-4]:9.160179766083E-3)[&rate=6.124421543547216E-4]:1.855209687906E-1,65[&rate=6.124421543547216E-4]:1.973694867008E-1)[&rate=6.124421543547216E-4]:2.039846463268E-1,(61[&rate=6.124421543547216E-4]:2.400869249853E-1,63[&rate=6.124421543547216E-4]:1.989910345743E-1)[&rate=6.124421543547216E-4]:3.530480299601E-1)[&rate=6.124421543547216E-4]:7.636911193011E-1)[&rate=6.124421543547216E-4]:2.993297972437E-1)[&rate=6.124421543547216E-4]:1.522169920032E-1)[&rate=6.124421543547216E-4]:1.277776245198E-1,(35[&rate=6.124421543547216E-4]:9.202721149644E-2,((127[&rate=6.124421543547216E-4]:2.270528528189E0,121[&rate=6.124421543547216E-4]:1.829432637778E0)[&rate=6.124421543547216E-4]:2.67609515747E-1,36[&rate=6.124421543547216E-4]:1.759009873021E-2)[&rate=6.124421543547216E-4]:1.21012455232E-1)[&rate=6.124421543547216E-4]:1.756301258318E-1)[&rate=6.124421543547216E-4]:4.930317064764E-1,(((((39[&rate=6.124421543547216E-4]:6.063433725864E-1,((2[&rate=6.124421543547216E-4]:4.261211959534E-1,31[&rate=6.124421543547216E-4]:6.535184562275E-1)[&rate=6.124421543547216E-4]:1.829738980641E-1,((26[&rate=6.124421543547216E-4]:5.676474646632E-1,(7[&rate=6.124421543547216E-4]:2.010332617393E-1,8[&rate=6.124421543547216E-4]:2.010332617393E-1)[&rate=6.124421543547216E-4]:2.597648878554E-1)[&rate=6.124421543547216E-4]:1.707558300315E-1,(22[&rate=6.124421543547216E-4]:4.538337997815E-1,27[&rate=6.124421543547216E-4]:4.702721559459E-1)[&rate=6.124421543547216E-4]:2.736105908035E-1)[&rate=6.124421543547216E-4]:5.425344315846E-2)[&rate=6.124421543547216E-4]:1.953974081398E0)[&rate=6.124421543547216E-4]:3.170307631684E-2,(((16[&rate=6.124421543547216E-4]:2.611026238274E0,40[&rate=6.124421543547216E-4]:5.255333121567E-1)[&rate=6.124421543547216E-4]:1.020660482961E-2,(101[&rate=6.124421543547216E-4]:1.095118376146E0,((((102[&rate=6.124421543547216E-4]:6.988838345967E-2,((1[&rate=6.124421543547216E-4]:7.706066399473E-2,(21[&rate=6.124421543547216E-4]:7.094601529665E-1,28[&rate=6.124421543547216E-4]:7.341176872129E-1)[&rate=6.124421543547216E-4]:1.292443466448E-1)[&rate=6.124421543547216E-4]:9.780773869978E-2,24[&rate=6.124421543547216E-4]:9.556903205027E-1)[&rate=6.124421543547216E-4]:2.758418985733E-1)[&rate=6.124421543547216E-4]:1.041536438138E-1,(((20[&rate=6.124421543547216E-4]:5.289532166565E-1,25[&rate=6.124421543547216E-4]:5.481312988482E-1)[&rate=6.124421543547216E-4]:1.292396385893E-1,23[&rate=6.124421543547216E-4]:6.664120333279E-1)[&rate=6.124421543547216E-4]:6.012449698418E-2,(11[&rate=6.124421543547216E-4]:3.804022919333E-1,140[&rate=6.124421543547216E-4]:3.612242097416E-1)[&rate=6.124421543547216E-4]:2.612027315296E-1)[&rate=6.124421543547216E-4]:5.981904284681E-1)[&rate=6.124421543547216E-4]:1.666100389954E-1,((142[&rate=6.124421543547216E-4]:6.46555586967E-1,(141[&rate=6.124421543547216E-4]:1.257703184885E-1,(145[&rate=6.124421543547216E-4]:1.205324615453E-1,144[&rate=6.124421543547216E-4]:1.150530094903E-1)[&rate=6.124421543547216E-4]:7.977582970804E-3)[&rate=6.124421543547216E-4]:5.18045542451E-1)[&rate=6.124421543547216E-4]:9.022787292026E-1,((((112[&rate=6.124421543547216E-4]:4.926922818213E-1,9[&rate=6.124421543547216E-4]:4.844731037393E-1)[&rate=6.124421543547216E-4]:8.189713267385E-2,(((30[&rate=6.124421543547216E-4]:3.011370638255E-1,4[&rate=6.124421543547216E-4]:1.285343240995E-1)[&rate=6.124421543547216E-4]:2.299758656707E-1,117[&rate=6.124421543547216E-4]:4.187841623729E-1)[&rate=6.124421543547216E-4]:8.241440089589E-2,(113[&rate=6.124421543547216E-4]:4.804814828291E-1,(17[&rate=6.124421543547216E-4]:5.063705310815E-1,14[&rate=6.124421543547216E-4]:4.680143666978E-1)[&rate=6.124421543547216E-4]:1.24671161313E-2)[&rate=6.124421543547216E-4]:1.797735441213E-2)[&rate=6.124421543547216E-4]:7.6130577254E-2)[&rate=6.124421543547216E-4]:7.442611569701E-2,(110[&rate=6.124421543547216E-4]:4.138185937505E-1,105[&rate=6.124421543547216E-4]:3.919007855314E-1)[&rate=6.124421543547216E-4]:2.29717484387E-1)[&rate=6.124421543547216E-4]:5.668252481552E-1,(((148[&rate=6.124421543547216E-4]:2.664341087019E-1,143[&rate=6.124421543547216E-4]:2.636943826746E-1)[&rate=6.124421543547216E-4]:4.684049650877E-1,(((139[&rate=6.124421543547216E-4]:2.414361806289E-1,111[&rate=6.124421543547216E-4]:6.60937148755E-2)[&rate=6.124421543547216E-4]:4.149411437263E-1,(104[&rate=6.124421543547216E-4]:4.286417251932E-1,106[&rate=6.124421543547216E-4]:4.286417251932E-1)[&rate=6.124421543547216E-4]:3.595477724419E-2)[&rate=6.124421543547216E-4]:1.669690816888E-1,116[&rate=6.124421543547216E-4]:5.712916115235E-1)[&rate=6.124421543547216E-4]:1.251912978825E-1)[&rate=6.124421543547216E-4]:6.982819716625E-2,((((107[&rate=6.124421543547216E-4]:3.723339401182E-1,108[&rate=6.124421543547216E-4]:3.695942140908E-1)[&rate=6.124421543547216E-4]:6.213038768102E-3,(109[&rate=6.124421543547216E-4]:3.255647748524E-1,114[&rate=6.124421543547216E-4]:2.461127200579E-1)[&rate=6.124421543547216E-4]:7.216028622561E-2)[&rate=6.124421543547216E-4]:1.903055301584E-1,(19[&rate=6.124421543547216E-4]:3.625873053062E-1,13[&rate=6.124421543547216E-4]:3.242311409225E-1)[&rate=6.124421543547216E-4]:2.665391763412E-1)[&rate=6.124421543547216E-4]:7.053840361007E-2,115[&rate=6.124421543547216E-4]:5.791169400519E-1)[&rate=6.124421543547216E-4]:1.871941665203E-1)[&rate=6.124421543547216E-4]:3.673378909534E-1)[&rate=6.124421543547216E-4]:1.60390798096E-1)[&rate=6.124421543547216E-4]:3.839309256501E-2)[&rate=6.124421543547216E-4]:2.688860477506E-2,(((((86[&rate=6.124421543547216E-4]:1.833885488166E-2,85[&rate=6.124421543547216E-4]:1.833885488166E-2)[&rate=6.124421543547216E-4]:9.391230946076E-4,(84[&rate=6.124421543547216E-4]:1.664915711179E-2,93[&rate=6.124421543547216E-4]:3.03477872488E-2)[&rate=6.124421543547216E-4]:2.628820864485E-3)[&rate=6.124421543547216E-4]:2.645293599705E-2,83[&rate=6.124421543547216E-4]:4.573091397332E-2)[&rate=6.124421543547216E-4]:2.467666233261E-1,((87[&rate=6.124421543547216E-4]:1.693682948564E-1,(89[&rate=6.124421543547216E-4]:2.492903402872E-2,88[&rate=6.124421543547216E-4]:1.12304038917E-2)[&rate=6.124421543547216E-4]:1.581378909647E-1)[&rate=6.124421543547216E-4]:5.822201410148E-2,(92[&rate=6.124421543547216E-4]:1.898847137037E-1,(90[&rate=6.124421543547216E-4]:9.387266567307E-2,91[&rate=6.124421543547216E-4]:9.387266567307E-2)[&rate=6.124421543547216E-4]:9.601204803067E-2)[&rate=6.124421543547216E-4]:5.140422539112E-2)[&rate=6.124421543547216E-4]:6.49072283416E-2)[&rate=6.124421543547216E-4]:9.498570595314E-1,((18[&rate=6.124421543547216E-4]:5.346356124419E-1,3[&rate=6.124421543547216E-4]:4.195671192913E-1)[&rate=6.124421543547216E-4]:1.313686080615E-1,((10[&rate=6.124421543547216E-4]:2.762850724652E-1,15[&rate=6.124421543547216E-4]:3.146412368486E-1)[&rate=6.124421543547216E-4]:1.64206555953E-1,6[&rate=6.124421543547216E-4]:4.240532722538E-1)[&rate=6.124421543547216E-4]:1.789372496194E-1)[&rate=6.124421543547216E-4]:1.516928420809E-1)[&rate=6.124421543547216E-4]:6.621723755828E-1)[&rate=6.124421543547216E-4]:7.330571571572E-1)[&rate=6.124421543547216E-4]:4.137856998338E-1)[&rate=6.124421543547216E-4]:7.658465945749E-2,146[&rate=6.124421543547216E-4]:7.325431556787E-1)[&rate=6.124421543547216E-4]:2.572187245949E-2)[&rate=6.124421543547216E-4]:4.64334181796E-4,(147[&rate=6.124421543547216E-4]:6.601773884244E-1,97[&rate=6.124421543547216E-4]:5.317620878779E-1)[&rate=6.124421543547216E-4]:3.571044384096E-2)[&rate=6.124421543547216E-4]:3.115006537396E-3,(98[&rate=6.124421543547216E-4]:7.012904569297E-1,((99[&rate=6.124421543547216E-4]:5.504481865348E-1,96[&rate=6.124421543547216E-4]:5.149290608519E-1)[&rate=6.124421543547216E-4]:1.626300418603E-1,((100[&rate=6.124421543547216E-4]:2.482669404946E-1,94[&rate=6.124421543547216E-4]:2.482669404946E-1)[&rate=6.124421543547216E-4]:1.699391457841E-1,95[&rate=6.124421543547216E-4]:5.029055398307E-1)[&rate=6.124421543547216E-4]:1.992437268159E-1)[&rate=6.124421543547216E-4]:1.007015203185E-2)[&rate=6.124421543547216E-4]:6.875063323902E-2)[&rate=6.124421543547216E-4]:1.918569611564E-2,38[&rate=6.124421543547216E-4]:5.92505474809E-1)[&rate=6.124421543547216E-4]:7.705490155111E-1)[&rate=6.124421543547216E-4]:1.017003928289E-1,((67[&rate=6.124421543547216E-4]:2.244418214075E-1,((123[&rate=6.124421543547216E-4]:3.906420016422E-2,124[&rate=6.124421543547216E-4]:3.633195972709E-2)[&rate=6.124421543547216E-4]:2.719287074359E-1,122[&rate=6.124421543547216E-4]:3.109929076001E-1)[&rate=6.124421543547216E-4]:4.147214641481E-1)[&rate=6.124421543547216E-4]:1.450834533741E-1,((120[&rate=6.124421543547216E-4]:1.988373152445E0,(119[&rate=6.124421543547216E-4]:2.048465738261E0,(126[&rate=6.124421543547216E-4]:1.110687623403E0,(135[&rate=6.124421543547216E-4]:5.070541811404E-1,(138[&rate=6.124421543547216E-4]:4.485361500602E-1,136[&rate=6.124421543547216E-4]:3.17029300745E-1)[&rate=6.124421543547216E-4]:2.585180310803E-1)[&rate=6.124421543547216E-4]:1.041390759427E0)[&rate=6.124421543547216E-4]:1.520755922141E-1)[&rate=6.124421543547216E-4]:3.579782514234E-2)[&rate=6.124421543547216E-4]:2.837313428915E-1,66[&rate=6.124421543547216E-4]:3.351181939665E-1)[&rate=6.124421543547216E-4]:3.44070808151E-2)[&rate=6.124421543547216E-4]:4.92864161852E-1)[&rate=6.124421543547216E-4]:2.030741130492E-2)[&rate=6.124421543547216E-4]:1.960433227025E-2,32[&rate=6.124421543547216E-4]:1.736967335954E-2)[&rate=6.124421543547216E-4]:1.231178953863E-2,33[&rate=6.124421543547216E-4]:3.516091495289E-2);
tree STATE_81160000 [&joint=-20995.086774468717,lnP=-20995.086774468717] = [&R] (((125[&rate=5.766261575835118E-4]:8.692801010778E-1,((53[&rate=5.766261575835118E-4]:7.718411065123E-1,((75[&rate=5.766261575835118E-4]:4.661489182631E-1,(76[&rate=5.766261575835118E-4]:3.795805210206E-1,(74[&rate=5.766261575835118E-4]:3.386567867902E-1,70[&rate=5.766261575835118E-4]:3.003006224067E-1)[&rate=5.766261575835118E-4]:4.092373423041E-2)[&rate=5.766261575835118E-4]:8.656839724249E-2)[&rate=5.766261575835118E-4]:1.548501031248E-1,(71[&rate=5.766261575835118E-4]:5.036500166946E-1,((80[&rate=5.766261575835118E-4]:1.026668296948E-1,81[&rate=5.766261575835118E-4]:1.026668296948E-1)[&rate=5.766261575835118E-4]:3.875630020784E-1,(77[&rate=5.766261575835118E-4]:3.436975925139E-1,(73[&rate=5.766261575835118E-4]:3.40333753634E-1,((72[&rate=5.766261575835118E-4]:4.488222625386E-2,78[&rate=5.766261575835118E-4]:6.680003447317E-2)[&rate=5.766261575835118E-4]:1.580005629109E-1,(82[&rate=5.766261575835118E-4]:2.283303841607E-1,79[&rate=5.766261575835118E-4]:2.201112060786E-1)[&rate=5.766261575835118E-4]:4.689391305504E-3)[&rate=5.766261575835118E-4]:7.443726583904E-2)[&rate=5.766261575835118E-4]:8.843290934653E-3)[&rate=5.766261575835118E-4]:1.903678556977E-1)[&rate=5.766261575835118E-4]:3.259826711311E-2)[&rate=5.766261575835118E-4]:4.885585400847E-2)[&rate=5.766261575835118E-4]:8.973051437365E-1)[&rate=5.766261575835118E-4]:9.03250168493E-2,(((137[&rate=5.766261575835118E-4]:5.914606982882E-1,133[&rate=5.766261575835118E-4]:5.503648078771E-1)[&rate=5.766261575835118E-4]:3.527664989916E-2,134[&rate=5.766261575835118E-4]:5.555044714751E-1)[&rate=5.766261575835118E-4]:1.021393377295E0,((103[&rate=5.766261575835118E-4]:8.42854657615E-1,((12[&rate=5.766261575835118E-4]:2.617904613181E-1,5[&rate=5.766261575835118E-4]:2.234342969347E-1)[&rate=5.766261575835118E-4]:3.038679426999E-1,29[&rate=5.766261575835118E-4]:6.725077190865E-1)[&rate=5.766261575835118E-4]:4.032236508572E-1)[&rate=5.766261575835118E-4]:1.606586474329E0,52[&rate=5.766261575835118E-4]:7.851473973826E-1)[&rate=5.766261575835118E-4]:4.80046620323E-2)[&rate=5.766261575835118E-4]:3.721078525814E-2)[&rate=5.766261575835118E-4]:2.174964913773E-1)[&rate=5.766261575835118E-4]:4.868064311154E-1,(((58[&rate=5.766261575835118E-4]:5.191998876774E-1,((55[&rate=5.766261575835118E-4]:2.077997648123E-1,56[&rate=5.766261575835118E-4]:2.077997648123E-1)[&rate=5.766261575835118E-4]:1.747652202223E-1,((37[&rate=5.766261575835118E-4]:2.740613205871E-1,54[&rate=5.766261575835118E-4]:1.975585883467E-1)[&rate=5.766261575835118E-4]:1.467970737995E-1,59[&rate=5.766261575835118E-4]:3.826070282664E-1)[&rate=5.766261575835118E-4]:8.154678079844E-3)[&rate=5.766261575835118E-4]:1.093124982711E-1)[&rate=5.766261575835118E-4]:1.332878035638E-1,57[&rate=5.766261575835118E-4]:6.360942486183E-1)[&rate=5.766261575835118E-4]:2.18874386276E-1,68[&rate=5.766261575835118E-4]:8.030560665882E-1)[&rate=5.766261575835118E-4]:3.863637989382E-1)[&rate=5.766261575835118E-4]:3.411180048053E-1,(((((135[&rate=5.766261575835118E-4]:5.36892006378E-1,(138[&rate=5.766261575835118E-4]:2.82418356865E-1,136[&rate=5.766261575835118E-4]:1.509115075498E-1)[&rate=5.766261575835118E-4]:4.54473649513E-1)[&rate=5.766261575835118E-4]:1.421729751331E0,(67[&rate=5.766261575835118E-4]:1.276065905686E-1,((123[&rate=5.766261575835118E-4]:1.087044698512E-1,124[&rate=5.766261575835118E-4]:1.05972229414E-1)[&rate=5.766261575835118E-4]:3.650617406597E-1,122[&rate=5.766261575835118E-4]:4.737662105109E-1)[&rate=5.766261575835118E-4]:1.551129303984E-1)[&rate=5.766261575835118E-4]:1.460836602913E-1)[&rate=5.766261575835118E-4]:1.819257991292E-2,126[&rate=5.766261575835118E-4]:1.539057020458E0)[&rate=5.766261575835118E-4]:1.384598444766E-1,((120[&rate=5.766261575835118E-4]:1.976462598979E0,66[&rate=5.766261575835118E-4]:3.947629760908E-2)[&rate=5.766261575835118E-4]:2.318772838338E-1,119[&rate=5.766261575835118E-4]:2.304230293772E0)[&rate=5.766261575835118E-4]:1.589890938065E-1)[&rate=5.766261575835118E-4]:5.474591403295E-1,(32[&rate=5.766261575835118E-4]:8.902766799853E-2,(((((35[&rate=5.766261575835118E-4]:7.038756220748E-2,(36[&rate=5.766261575835118E-4]:4.627577257749E-2,(127[&rate=5.766261575835118E-4]:2.410238314444E0,121[&rate=5.766261575835118E-4]:1.969142424033E0)[&rate=5.766261575835118E-4]:1.565854033389E-1)[&rate=5.766261575835118E-4]:7.068713209575E-2)[&rate=5.766261575835118E-4]:3.326466180825E-1,(((((((129[&rate=5.766261575835118E-4]:8.87741945573E-2,132[&rate=5.766261575835118E-4]:9.151392058466E-2)[&rate=5.766261575835118E-4]:9.315074013155E-2,(131[&rate=5.766261575835118E-4]:1.59747761214E-1,130[&rate=5.766261575835118E-4]:1.570080351866E-1)[&rate=5.766261575835118E-4]:2.491689950223E-2)[&rate=5.766261575835118E-4]:3.975399088841E-1,69[&rate=5.766261575835118E-4]:7.274100490526E-1)[&rate=5.766261575835118E-4]:2.882867290428E-2,118[&rate=5.766261575835118E-4]:7.452798178472E-1)[&rate=5.766261575835118E-4]:8.310130696488E-1,((((64[&rate=5.766261575835118E-4]:2.530149824741E-1,62[&rate=5.766261575835118E-4]:2.941108728851E-1)[&rate=5.766261575835118E-4]:2.130672378782E-1,65[&rate=5.766261575835118E-4]:3.153972888456E-1)[&rate=5.766261575835118E-4]:7.261874990943E-2,60[&rate=5.766261575835118E-4]:3.88016038755E-1)[&rate=5.766261575835118E-4]:3.337474812651E-1,(61[&rate=5.766261575835118E-4]:1.278094590171E-1,63[&rate=5.766261575835118E-4]:8.671356860609E-2)[&rate=5.766261575835118E-4]:7.857348829207E-1)[&rate=5.766261575835118E-4]:6.627485455582E-1)[&rate=5.766261575835118E-4]:4.160055139866E-2,128[&rate=5.766261575835118E-4]:1.478167411497E0)[&rate=5.766261575835118E-4]:1.706469265881E-1,((((41[&rate=5.766261575835118E-4]:3.722548194348E-1,(42[&rate=5.766261575835118E-4]:4.228231651269E-2,48[&rate=5.766261575835118E-4]:8.053368263291E-2)[&rate=5.766261575835118E-4]:3.354369837963E-1)[&rate=5.766261575835118E-4]:8.700655238964E-2,(43[&rate=5.766261575835118E-4]:4.703710197702E-1,46[&rate=5.766261575835118E-4]:4.703710197702E-1)[&rate=5.766261575835118E-4]:4.353516079719E-2)[&rate=5.766261575835118E-4]:1.013789176714E-1,((50[&rate=5.766261575835118E-4]:3.688267305099E-1,49[&rate=5.766261575835118E-4]:3.688267305099E-1)[&rate=5.766261575835118E-4]:1.484078128132E-1,(51[&rate=5.766261575835118E-4]:2.176605391524E-1,47[&rate=5.766261575835118E-4]:2.449829435238E-1)[&rate=5.766261575835118E-4]:3.05038485045E-1)[&rate=5.766261575835118E-4]:6.526366966988E-2)[&rate=5.766261575835118E-4]:2.079646729274E-2,(45[&rate=5.766261575835118E-4]:5.844761932587E-1,44[&rate=5.766261575835118E-4]:5.872084336958E-1)[&rate=5.766261575835118E-4]:4.340865096147E-2)[&rate=5.766261575835118E-4]:2.47533281574E-1)[&rate=5.766261575835118E-4]:2.829869654922E-1)[&rate=5.766261575835118E-4]:3.29389387587E-1,((((((39[&rate=5.766261575835118E-4]:4.901223498943E-1,16[&rate=5.766261575835118E-4]:2.575615276012E0)[&rate=5.766261575835118E-4]:1.283427292074E-1,(40[&rate=5.766261575835118E-4]:5.334796768127E-1,147[&rate=5.766261575835118E-4]:5.90856725993E-1)[&rate=5.766261575835118E-4]:8.498540228899E-2)[&rate=5.766261575835118E-4]:1.355293784309E-2,97[&rate=5.766261575835118E-4]:5.609797655786E-1)[&rate=5.766261575835118E-4]:4.496738410106E-3,((2[&rate=5.766261575835118E-4]:1.086114080157E0,((22[&rate=5.766261575835118E-4]:4.104900797649E-1,27[&rate=5.766261575835118E-4]:4.269284359293E-1)[&rate=5.766261575835118E-4]:5.310170327584E-1,(31[&rate=5.766261575835118E-4]:6.615081550189E-1,(26[&rate=5.766261575835118E-4]:4.550264215929E-1,(7[&rate=5.766261575835118E-4]:2.00810770449E-1,8[&rate=5.766261575835118E-4]:2.00810770449E-1)[&rate=5.766261575835118E-4]:1.473663360753E-1)[&rate=5.766261575835118E-4]:1.626461169876E-1)[&rate=5.766261575835118E-4]:3.347934780525E-1)[&rate=5.766261575835118E-4]:3.172097073596E-1)[&rate=5.766261575835118E-4]:1.353135102372E0,(146[&rate=5.766261575835118E-4]:5.150732605222E-1,(101[&rate=5.766261575835118E-4]:7.085437623691E-1,(((((105[&rate=5.766261575835118E-4]:5.691552537826E-1,110[&rate=5.766261575835118E-4]:5.910730620017E-1)[&rate=5.766261575835118E-4]:1.634744330114E-1,((((117[&rate=5.766261575835118E-4]:1.368647626114E-1,112[&rate=5.766261575835118E-4]:1.341250365838E-1)[&rate=5.766261575835118E-4]:4.93741568924E-1,((30[&rate=5.766261575835118E-4]:2.282191935311E-1,4[&rate=5.766261575835118E-4]:5.561645380506E-2)[&rate=5.766261575835118E-4]:4.586416285134E-1,9[&rate=5.766261575835118E-4]:5.635731508115E-1)[&rate=5.766261575835118E-4]:5.607427661423E-2)[&rate=5.766261575835118E-4]:7.740103581078E-2,113[&rate=5.766261575835118E-4]:7.052676413186E-1)[&rate=5.766261575835118E-4]:1.461428966874E-4,(17[&rate=5.766261575835118E-4]:5.600644012551E-1,14[&rate=5.766261575835118E-4]:5.217082368715E-1)[&rate=5.766261575835118E-4]:1.837055473439E-1)[&rate=5.766261575835118E-4]:5.461316285248E-2)[&rate=5.766261575835118E-4]:1.282364187781E-1,(((116[&rate=5.766261575835118E-4]:4.246425957505E-1,(((111[&rate=5.766261575835118E-4]:1.829485902478E-2,139[&rate=5.766261575835118E-4]:1.936373247781E-1)[&rate=5.766261575835118E-4]:7.654492457818E-2,106[&rate=5.766261575835118E-4]:7.840142743859E-2)[&rate=5.766261575835118E-4]:9.20881391276E-2,104[&rate=5.766261575835118E-4]:1.704895665662E-1)[&rate=5.766261575835118E-4]:3.144270017871E-1)[&rate=5.766261575835118E-4]:7.908650084892E-2,(148[&rate=5.766261575835118E-4]:3.088237958408E-1,143[&rate=5.766261575835118E-4]:3.060840698134E-1)[&rate=5.766261575835118E-4]:2.332614651423E-1)[&rate=5.766261575835118E-4]:2.751084029549E-1,(((107[&rate=5.766261575835118E-4]:2.566296042667E-1,108[&rate=5.766261575835118E-4]:2.538898782393E-1)[&rate=5.766261575835118E-4]:2.267027205026E-1,(114[&rate=5.766261575835118E-4]:3.736376681315E-1,109[&rate=5.766261575835118E-4]:4.53089722926E-1)[&rate=5.766261575835118E-4]:4.942068403499E-2)[&rate=5.766261575835118E-4]:1.700495886171E-1,((19[&rate=5.766261575835118E-4]:3.4257966193E-1,13[&rate=5.766261575835118E-4]:3.042234975463E-1)[&rate=5.766261575835118E-4]:3.114064218587E-1,115[&rate=5.766261575835118E-4]:5.334381385832E-1)[&rate=5.766261575835118E-4]:5.966980220037E-2)[&rate=5.766261575835118E-4]:1.857295587708E-1)[&rate=5.766261575835118E-4]:2.723408546969E-2)[&rate=5.766261575835118E-4]:3.477791030113E-1,(((((1[&rate=5.766261575835118E-4]:9.813481736156E-2,(21[&rate=5.766261575835118E-4]:7.038917469653E-1,28[&rate=5.766261575835118E-4]:7.285492812118E-1)[&rate=5.766261575835118E-4]:1.558869060127E-1)[&rate=5.766261575835118E-4]:1.708537120725E-1,24[&rate=5.766261575835118E-4]:1.049810447242E0)[&rate=5.766261575835118E-4]:6.924591493082E-2,(((20[&rate=5.766261575835118E-4]:3.221782795825E-1,25[&rate=5.766261575835118E-4]:3.413563617743E-1)[&rate=5.766261575835118E-4]:9.391748049887E-2,23[&rate=5.766261575835118E-4]:4.243149381635E-1)[&rate=5.766261575835118E-4]:3.652866995442E-1,(11[&rate=5.766261575835118E-4]:6.676846517526E-1,140[&rate=5.766261575835118E-4]:6.485065695608E-1)[&rate=5.766261575835118E-4]:3.698547910594E-2)[&rate=5.766261575835118E-4]:3.184958203558E-1)[&rate=5.766261575835118E-4]:4.610298693877E-2,102[&rate=5.766261575835118E-4]:3.515513495537E-3)[&rate=5.766261575835118E-4]:1.03071867682E-1,(144[&rate=5.766261575835118E-4]:6.219562260217E-1,(145[&rate=5.766261575835118E-4]:5.646305457765E-1,(142[&rate=5.766261575835118E-4]:4.340252081954E-1,141[&rate=5.766261575835118E-4]:4.312854821678E-1)[&rate=5.766261575835118E-4]:1.306053375811E-1)[&rate=5.766261575835118E-4]:6.280513230011E-2)[&rate=5.766261575835118E-4]:7.257270455668E-1)[&rate=5.766261575835118E-4]:5.548248494013E-2)[&rate=5.766261575835118E-4]:1.726752579201E-1,(((89[&rate=5.766261575835118E-4]:1.044458283744E-1,88[&rate=5.766261575835118E-4]:9.07471982374E-2)[&rate=5.766261575835118E-4]:3.259934064778E-1,(((92[&rate=5.766261575835118E-4]:8.951852532855E-2,(90[&rate=5.766261575835118E-4]:3.437425094742E-2,91[&rate=5.766261575835118E-4]:3.437425094742E-2)[&rate=5.766261575835118E-4]:5.514427438113E-2)[&rate=5.766261575835118E-4]:1.711451237541E-1,87[&rate=5.766261575835118E-4]:2.469650189456E-1)[&rate=5.766261575835118E-4]:2.30616699253E-2,(((84[&rate=5.766261575835118E-4]:5.800048962152E-2,93[&rate=5.766261575835118E-4]:7.169911975853E-2)[&rate=5.766261575835118E-4]:8.96343418943E-2,86[&rate=5.766261575835118E-4]:1.476348315158E-1)[&rate=5.766261575835118E-4]:9.909049813587E-2,(83[&rate=5.766261575835118E-4]:2.627223092457E-2,85[&rate=5.766261575835118E-4]:2.627223092457E-2)[&rate=5.766261575835118E-4]:2.204530987271E-1)[&rate=5.766261575835118E-4]:2.330135921926E-2)[&rate=5.766261575835118E-4]:1.467139158443E-1)[&rate=5.766261575835118E-4]:7.608626987538E-1,(((10[&rate=5.766261575835118E-4]:2.976113236238E-1,15[&rate=5.766261575835118E-4]:3.359674880072E-1)[&rate=5.766261575835118E-4]:2.319664220977E-1,(6[&rate=5.766261575835118E-4]:4.899462709069E-1,18[&rate=5.766261575835118E-4]:5.52959969537E-1)[&rate=5.766261575835118E-4]:2.319311865021E-2)[&rate=5.766261575835118E-4]:1.712993856448E-1,3[&rate=5.766261575835118E-4]:6.323839806814E-1)[&rate=5.766261575835118E-4]:5.493295390451E-3)[&rate=5.766261575835118E-4]:6.941281219386E-1)[&rate=5.766261575835118E-4]:3.792780903862E-1)[&rate=5.766261575835118E-4]:6.594750779119E-1)[&rate=5.766261575835118E-4]:8.766869841214E-2)[&rate=5.766261575835118E-4]:1.539913756555E-1)[&rate=5.766261575835118E-4]:1.281672931454E-2,(((100[&rate=5.766261575835118E-4]:1.584033139173E-1,94[&rate=5.766261575835118E-4]:1.584033139173E-1)[&rate=5.766261575835118E-4]:1.875660931364E-1,95[&rate=5.766261575835118E-4]:4.306688606057E-1)[&rate=5.766261575835118E-4]:2.144019662625E-1,(98[&rate=5.766261575835118E-4]:6.251413050933E-1,(99[&rate=5.766261575835118E-4]:6.02242797462E-1,96[&rate=5.766261575835118E-4]:5.667236717791E-1)[&rate=5.766261575835118E-4]:4.475643112854E-2)[&rate=5.766261575835118E-4]:9.00056002616E-3)[&rate=5.766261575835118E-4]:1.436049200963E-1)[&rate=5.766261575835118E-4]:3.142073262363E-1,38[&rate=5.766261575835118E-4]:8.952327999767E-1)[&rate=5.766261575835118E-4]:4.395562144158E-1)[&rate=5.766261575835118E-4]:1.910919723861E-1,34[&rate=5.766261575835118E-4]:6.050184163292E-2)[&rate=5.766261575835118E-4]:6.712736871704E-3,33[&rate=5.766261575835118E-4]:5.077622234025E-2)[&rate=5.766261575835118E-4]:4.373089771299E-2)[&rate=5.766261575835118E-4]:3.842640731183E-3)[&rate=5.766261575835118E-4]:5.015416980534E-3);
tree STATE_81170000 [&joint=-20983.340314609257,lnP=-20983.340314609257] = [&R] ((32[&rate=5.472171790080402E-4]:5.580592364594E-3,((((((35[&rate=5.472171790080402E-4]:1.809658862016E-2,36[&rate=5.472171790080402E-4]:6.467193108591E-2)[&rate=5.472171790080402E-4]:5.594958555924E-2,(121[&rate=5.472171790080402E-4]:1.64271645839E0,127[&rate=5.472171790080402E-4]:2.083812348801E0)[&rate=5.472171790080402E-4]:5.573571130499E-1)[&rate=5.472171790080402E-4]:2.43122006771E-1,((((((129[&rate=5.472171790080402E-4]:2.82922120308E-2,132[&rate=5.472171790080402E-4]:3.103193805816E-2)[&rate=5.472171790080402E-4]:2.498259609987E-1,(130[&rate=5.472171790080402E-4]:1.047299519037E-1,131[&rate=5.472171790080402E-4]:1.074696779311E-1)[&rate=5.472171790080402E-4]:1.733882211258E-1)[&rate=5.472171790080402E-4]:2.857966119555E-1,(69[&rate=5.472171790080402E-4]:6.198919855098E-1,118[&rate=5.472171790080402E-4]:6.089330814002E-1)[&rate=5.472171790080402E-4]:9.196800495481E-2)[&rate=5.472171790080402E-4]:8.003441171469E-1,128[&rate=5.472171790080402E-4]:1.361519176105E0)[&rate=5.472171790080402E-4]:4.425860684141E-2,((((65[&rate=5.472171790080402E-4]:1.411215712278E-1,60[&rate=5.472171790080402E-4]:1.411215712278E-1)[&rate=5.472171790080402E-4]:2.604947215108E-2,62[&rate=5.472171790080402E-4]:3.589518652967E-1)[&rate=5.472171790080402E-4]:9.594330828213E-3,64[&rate=5.472171790080402E-4]:3.274503057138E-1)[&rate=5.472171790080402E-4]:3.498205260773E-1,(61[&rate=5.472171790080402E-4]:2.254612527358E-1,63[&rate=5.472171790080402E-4]:1.843653623248E-1)[&rate=5.472171790080402E-4]:4.929054694663E-1)[&rate=5.472171790080402E-4]:8.271370881412E-1)[&rate=5.472171790080402E-4]:3.747869950384E-1,((44[&rate=5.472171790080402E-4]:6.260057694934E-1,((50[&rate=5.472171790080402E-4]:4.936458108502E-1,49[&rate=5.472171790080402E-4]:4.936458108502E-1)[&rate=5.472171790080402E-4]:6.460590312229E-2,(51[&rate=5.472171790080402E-4]:5.219826424607E-1,((46[&rate=5.472171790080402E-4]:5.243311642909E-1,(((48[&rate=5.472171790080402E-4]:1.970673258308E-1,42[&rate=5.472171790080402E-4]:1.588159597106E-1)[&rate=5.472171790080402E-4]:4.497540532085E-2,41[&rate=5.472171790080402E-4]:1.983268841572E-1)[&rate=5.472171790080402E-4]:2.556899235453E-1,43[&rate=5.472171790080402E-4]:5.086616164455E-1)[&rate=5.472171790080402E-4]:1.566954784546E-2)[&rate=5.472171790080402E-4]:1.225408501531E-2,47[&rate=5.472171790080402E-4]:5.365852493062E-1)[&rate=5.472171790080402E-4]:1.271979752596E-2)[&rate=5.472171790080402E-4]:4.173355238599E-2)[&rate=5.472171790080402E-4]:4.043165114948E-2)[&rate=5.472171790080402E-4]:6.008155690778E-3,45[&rate=5.472171790080402E-4]:6.292816847471E-1)[&rate=5.472171790080402E-4]:3.77886880946E-1)[&rate=5.472171790080402E-4]:6.537052625369E-2)[&rate=5.472171790080402E-4]:2.305586147951E-1,(((2[&rate=5.472171790080402E-4]:1.0004618025E0,((26[&rate=5.472171790080402E-4]:6.917921809771E-1,(7[&rate=5.472171790080402E-4]:3.067847880596E-1,8[&rate=5.472171790080402E-4]:3.067847880596E-1)[&rate=5.472171790080402E-4]:2.781580778491E-1)[&rate=5.472171790080402E-4]:2.223064729866E-1,((22[&rate=5.472171790080402E-4]:5.304307848334E-1,27[&rate=5.472171790080402E-4]:5.468691409978E-1)[&rate=5.472171790080402E-4]:2.289842320998E-1,31[&rate=5.472171790080402E-4]:8.142095374813E-1)[&rate=5.472171790080402E-4]:1.437247329209E-1)[&rate=5.472171790080402E-4]:2.699247923718E-1)[&rate=5.472171790080402E-4]:1.706688306753E0,((((99[&rate=5.472171790080402E-4]:5.998435778981E-1,96[&rate=5.472171790080402E-4]:5.643244522152E-1)[&rate=5.472171790080402E-4]:3.650010030555E-2,((101[&rate=5.472171790080402E-4]:7.719486534055E-1,((((102[&rate=5.472171790080402E-4]:7.531302173512E-2,(((20[&rate=5.472171790080402E-4]:3.576380220409E-1,25[&rate=5.472171790080402E-4]:3.768161042326E-1)[&rate=5.472171790080402E-4]:4.030750001679E-1,23[&rate=5.472171790080402E-4]:7.689322002908E-1)[&rate=5.472171790080402E-4]:1.49756063983E-1,(11[&rate=5.472171790080402E-4]:5.694544449784E-1,140[&rate=5.472171790080402E-4]:5.502763627867E-1)[&rate=5.472171790080402E-4]:2.643023124462E-1)[&rate=5.472171790080402E-4]:3.07309688968E-1)[&rate=5.472171790080402E-4]:3.218228096849E-3,((1[&rate=5.472171790080402E-4]:8.633193818208E-2,(21[&rate=5.472171790080402E-4]:4.842476352896E-1,28[&rate=5.472171790080402E-4]:5.089051695361E-1)[&rate=5.472171790080402E-4]:3.637281385089E-1)[&rate=5.472171790080402E-4]:1.387185079853E-1,24[&rate=5.472171790080402E-4]:1.005872363976E0)[&rate=5.472171790080402E-4]:2.343027214727E-1)[&rate=5.472171790080402E-4]:1.356396439448E-2,((((17[&rate=5.472171790080402E-4]:4.787835332859E-1,14[&rate=5.472171790080402E-4]:4.404273689023E-1)[&rate=5.472171790080402E-4]:4.048265212647E-1,((105[&rate=5.472171790080402E-4]:4.240662083845E-1,110[&rate=5.472171790080402E-4]:4.459840166036E-1)[&rate=5.472171790080402E-4]:3.256046812629E-1,((9[&rate=5.472171790080402E-4]:4.98652737404E-1,(117[&rate=5.472171790080402E-4]:2.189606677865E-1,(30[&rate=5.472171790080402E-4]:1.94525443592E-1,4[&rate=5.472171790080402E-4]:2.192270386598E-2)[&rate=5.472171790080402E-4]:1.367639913178E-1)[&rate=5.472171790080402E-4]:2.906509737271E-1)[&rate=5.472171790080402E-4]:1.511684730505E-1,(112[&rate=5.472171790080402E-4]:5.384822248184E-1,113[&rate=5.472171790080402E-4]:5.384822248184E-1)[&rate=5.472171790080402E-4]:1.195581637182E-1)[&rate=5.472171790080402E-4]:1.190277613846E-1)[&rate=5.472171790080402E-4]:6.818574024579E-2)[&rate=5.472171790080402E-4]:1.723163306103E-1,(((115[&rate=5.472171790080402E-4]:4.180031670907E-1,(19[&rate=5.472171790080402E-4]:4.576610659642E-1,13[&rate=5.472171790080402E-4]:4.193049015805E-1)[&rate=5.472171790080402E-4]:8.089004633207E-2)[&rate=5.472171790080402E-4]:1.071857607891E-1,(((114[&rate=5.472171790080402E-4]:3.821049839597E-1,109[&rate=5.472171790080402E-4]:4.615570387542E-1)[&rate=5.472171790080402E-4]:8.677128244019E-4,107[&rate=5.472171790080402E-4]:4.432466693869E-1)[&rate=5.472171790080402E-4]:2.433446230964E-2,108[&rate=5.472171790080402E-4]:4.648414056691E-1)[&rate=5.472171790080402E-4]:1.178817687861E-1)[&rate=5.472171790080402E-4]:1.443606157554E-1,(((148[&rate=5.472171790080402E-4]:2.154774007828E-1,143[&rate=5.472171790080402E-4]:2.127376747555E-1)[&rate=5.472171790080402E-4]:3.150746668591E-1,(104[&rate=5.472171790080402E-4]:1.844024580878E-1,(111[&rate=5.472171790080402E-4]:1.997024312352E-1,(139[&rate=5.472171790080402E-4]:2.810021153696E-1,106[&rate=5.472171790080402E-4]:8.92212934519E-2)[&rate=5.472171790080402E-4]:9.404278161894E-2)[&rate=5.472171790080402E-4]:1.138383016914E-3)[&rate=5.472171790080402E-4]:3.680674177733E-1)[&rate=5.472171790080402E-4]:4.167966764728E-2,116[&rate=5.472171790080402E-4]:5.338755709055E-1)[&rate=5.472171790080402E-4]:1.356739727297E-1)[&rate=5.472171790080402E-4]:2.658288963201E-1)[&rate=5.472171790080402E-4]:1.01943096924E-1,(142[&rate=5.472171790080402E-4]:7.245080062569E-1,((141[&rate=5.472171790080402E-4]:6.241991116696E-2,145[&rate=5.472171790080402E-4]:6.515963719455E-2)[&rate=5.472171790080402E-4]:3.003897321114E-1,144[&rate=5.472171790080402E-4]:3.60069917251E-1)[&rate=5.472171790080402E-4]:3.58958636951E-1)[&rate=5.472171790080402E-4]:5.676080511706E-1)[&rate=5.472171790080402E-4]:4.655449926476E-2)[&rate=5.472171790080402E-4]:5.959443120774E-2,(3[&rate=5.472171790080402E-4]:7.508407910384E-1,(((89[&rate=5.472171790080402E-4]:2.949571324395E-1,88[&rate=5.472171790080402E-4]:2.812585023025E-1)[&rate=5.472171790080402E-4]:6.583716141343E-1,((87[&rate=5.472171790080402E-4]:2.54362099024E-1,(92[&rate=5.472171790080402E-4]:1.664595916836E-1,(90[&rate=5.472171790080402E-4]:1.303117829531E-1,91[&rate=5.472171790080402E-4]:1.303117829531E-1)[&rate=5.472171790080402E-4]:3.614780873054E-2)[&rate=5.472171790080402E-4]:1.016011374774E-1)[&rate=5.472171790080402E-4]:3.067847620235E-2,((83[&rate=5.472171790080402E-4]:7.534281992628E-2,(93[&rate=5.472171790080402E-4]:2.712385614738E-2,84[&rate=5.472171790080402E-4]:1.342522601036E-2)[&rate=5.472171790080402E-4]:6.191759391591E-2)[&rate=5.472171790080402E-4]:6.692545908998E-2,(86[&rate=5.472171790080402E-4]:1.166665890117E-1,85[&rate=5.472171790080402E-4]:1.166665890117E-1)[&rate=5.472171790080402E-4]:2.560169000454E-2)[&rate=5.472171790080402E-4]:1.427722962101E-1)[&rate=5.472171790080402E-4]:6.545895412105E-1)[&rate=5.472171790080402E-4]:3.418061777894E-1,(6[&rate=5.472171790080402E-4]:6.389950221163E-1,((10[&rate=5.472171790080402E-4]:3.588889289277E-1,15[&rate=5.472171790080402E-4]:3.972450933111E-1)[&rate=5.472171790080402E-4]:1.840376584598E-1,18[&rate=5.472171790080402E-4]:5.895019298532E-1)[&rate=5.472171790080402E-4]:1.125067908932E-1)[&rate=5.472171790080402E-4]:1.547700392333E-1)[&rate=5.472171790080402E-4]:9.130524209286E-3)[&rate=5.472171790080402E-4]:3.981091283684E-1)[&rate=5.472171790080402E-4]:6.257384600262E-1)[&rate=5.472171790080402E-4]:6.725284978045E-1,(((100[&rate=5.472171790080402E-4]:3.264022891772E-1,94[&rate=5.472171790080402E-4]:3.264022891772E-1)[&rate=5.472171790080402E-4]:1.010584898174E-1,95[&rate=5.472171790080402E-4]:5.121602325467E-1)[&rate=5.472171790080402E-4]:5.832585522411E-2,98[&rate=5.472171790080402E-4]:5.595571260221E-1)[&rate=5.472171790080402E-4]:4.017116674039E-2)[&rate=5.472171790080402E-4]:1.475746194393E-2)[&rate=5.472171790080402E-4]:9.089946078608E-2,97[&rate=5.472171790080402E-4]:5.0593166358E-1)[&rate=5.472171790080402E-4]:1.617583069373E-1,((40[&rate=5.472171790080402E-4]:5.201040847851E-1,(16[&rate=5.472171790080402E-4]:2.526126249193E0,(146[&rate=5.472171790080402E-4]:5.518229687888E-1,147[&rate=5.472171790080402E-4]:4.889814387342E-1)[&rate=5.472171790080402E-4]:9.028933521782E-3)[&rate=5.472171790080402E-4]:7.947076170949E-2)[&rate=5.472171790080402E-4]:1.706430177664E-1,39[&rate=5.472171790080402E-4]:6.907471025515E-1)[&rate=5.472171790080402E-4]:4.798111933197E-2)[&rate=5.472171790080402E-4]:1.169608454041E-2)[&rate=5.472171790080402E-4]:2.979726860107E-1,38[&rate=5.472171790080402E-4]:9.800909815056E-1)[&rate=5.472171790080402E-4]:1.700012607555E-1)[&rate=5.472171790080402E-4]:3.12981879203E-1,((125[&rate=5.472171790080402E-4]:7.670866392059E-1,((((133[&rate=5.472171790080402E-4]:3.912363704744E-1,134[&rate=5.472171790080402E-4]:3.610993841733E-1)[&rate=5.472171790080402E-4]:4.496718373442E-1,137[&rate=5.472171790080402E-4]:8.820040982296E-1)[&rate=5.472171790080402E-4]:7.164477342216E-1,(((75[&rate=5.472171790080402E-4]:3.994967322177E-1,76[&rate=5.472171790080402E-4]:3.994967322177E-1)[&rate=5.472171790080402E-4]:5.504968430141E-2,(70[&rate=5.472171790080402E-4]:3.339296019662E-1,74[&rate=5.472171790080402E-4]:3.722857663496E-1)[&rate=5.472171790080402E-4]:8.226065016951E-2)[&rate=5.472171790080402E-4]:2.793466503232E-1,((((72[&rate=5.472171790080402E-4]:1.617149626486E-2,78[&rate=5.472171790080402E-4]:3.808930448417E-2)[&rate=5.472171790080402E-4]:1.813796941229E-1,79[&rate=5.472171790080402E-4]:2.194689986071E-1)[&rate=5.472171790080402E-4]:1.283183553316E-1,(71[&rate=5.472171790080402E-4]:7.664777197763E-2,82[&rate=5.472171790080402E-4]:1.122642103337E-1)[&rate=5.472171790080402E-4]:2.43742321687E-1)[&rate=5.472171790080402E-4]:2.535859665658E-1,((77[&rate=5.472171790080402E-4]:2.154644472073E-1,73[&rate=5.472171790080402E-4]:2.20943899262E-1)[&rate=5.472171790080402E-4]:1.411784426765E-1,(80[&rate=5.472171790080402E-4]:6.226716884255E-2,81[&rate=5.472171790080402E-4]:6.226716884255E-2)[&rate=5.472171790080402E-4]:2.505401046029E-1)[&rate=5.472171790080402E-4]:2.803468689768E-1)[&rate=5.472171790080402E-4]:9.142385592699E-2)[&rate=5.472171790080402E-4]:7.878464368418E-1)[&rate=5.472171790080402E-4]:7.809598047472E-2,(53[&rate=5.472171790080402E-4]:6.954059118934E-1,((103[&rate=5.472171790080402E-4]:6.109422983427E-1,((12[&rate=5.472171790080402E-4]:2.72050465436E-1,5[&rate=5.472171790080402E-4]:2.336943010526E-1)[&rate=5.472171790080402E-4]:2.943228169079E-1,29[&rate=5.472171790080402E-4]:6.732225974125E-1)[&rate=5.472171790080402E-4]:1.705964132589E-1)[&rate=5.472171790080402E-4]:1.516430729633E0,52[&rate=5.472171790080402E-4]:4.630792934146E-1)[&rate=5.472171790080402E-4]:2.405233397902E-1)[&rate=5.472171790080402E-4]:1.579665136533E-1)[&rate=5.472171790080402E-4]:1.240967273204E-1)[&rate=5.472171790080402E-4]:7.276481300129E-1,(((59[&rate=5.472171790080402E-4]:4.419886901453E-1,(54[&rate=5.472171790080402E-4]:3.248443608327E-1,((37[&rate=5.472171790080402E-4]:1.045552389443E-1,58[&rate=5.472171790080402E-4]:8.542955588418E-2)[&rate=5.472171790080402E-4]:1.702625461314E-1,57[&rate=5.472171790080402E-4]:2.392986593925E-1)[&rate=5.472171790080402E-4]:1.265293079975E-1)[&rate=5.472171790080402E-4]:7.889296319238E-2)[&rate=5.472171790080402E-4]:8.237728747044E-2,(56[&rate=5.472171790080402E-4]:3.511078140918E-1,55[&rate=5.472171790080402E-4]:3.511078140918E-1)[&rate=5.472171790080402E-4]:1.650614422124E-1)[&rate=5.472171790080402E-4]:2.098067118104E-1,68[&rate=5.472171790080402E-4]:6.849923615572E-1)[&rate=5.472171790080402E-4]:6.430757409949E-1)[&rate=5.472171790080402E-4]:8.036121016872E-2)[&rate=5.472171790080402E-4]:1.354313874032E-2,((((126[&rate=5.472171790080402E-4]:1.083448609804E0,(120[&rate=5.472171790080402E-4]:1.721349706143E0,(119[&rate=5.472171790080402E-4]:1.095625147696E0,(135[&rate=5.472171790080402E-4]:3.495491615623E-1,(138[&rate=5.472171790080402E-4]:1.952736287908E-1,136[&rate=5.472171790080402E-4]:6.376677947558E-2)[&rate=5.472171790080402E-4]:3.542755327716E-1)[&rate=5.472171790080402E-4]:3.981307806538E-1)[&rate=5.472171790080402E-4]:7.216149694065E-1)[&rate=5.472171790080402E-4]:5.191101534598E-2)[&rate=5.472171790080402E-4]:4.070176433998E-1,66[&rate=5.472171790080402E-4]:2.43292063519E-1)[&rate=5.472171790080402E-4]:2.824108339053E-1,(67[&rate=5.472171790080402E-4]:2.317876560091E-1,((123[&rate=5.472171790080402E-4]:2.902600652204E-1,122[&rate=5.472171790080402E-4]:2.902600652204E-1)[&rate=5.472171790080402E-4]:1.682416693598E-2,124[&rate=5.472171790080402E-4]:3.043519917193E-1)[&rate=5.472171790080402E-4]:4.259759741934E-1)[&rate=5.472171790080402E-4]:2.939152414153E-1)[&rate=5.472171790080402E-4]:3.389723232169E-1,34[&rate=5.472171790080402E-4]:1.661522011185E-3)[&rate=5.472171790080402E-4]:9.576593047592E-3)[&rate=5.472171790080402E-4]:1.62602855249E-2)[&rate=5.472171790080402E-4]:6.04725216456E-2,33[&rate=5.472171790080402E-4]:7.153256606491E-2);
tree STATE_81180000 [&joint=-20978.799406621063,lnP=-20978.799406621063] = [&R] ((((((36[&rate=5.563563534108524E-4]:2.851323754241E-1,(121[&rate=5.563563534108524E-4]:2.344264853593E0,((((((((64[&rate=5.563563534108524E-4]:2.596265413053E-1,62[&rate=5.563563534108524E-4]:3.007224317163E-1)[&rate=5.563563534108524E-4]:4.800901874477E-2,60[&rate=5.563563534108524E-4]:1.569506285433E-1)[&rate=5.563563534108524E-4]:1.006146627218E-2,65[&rate=5.563563534108524E-4]:1.670120948155E-1)[&rate=5.563563534108524E-4]:1.535981727949E-1,(61[&rate=5.563563534108524E-4]:6.820424583983E-2,63[&rate=5.563563534108524E-4]:2.710835542878E-2)[&rate=5.563563534108524E-4]:4.441868436883E-1)[&rate=5.563563534108524E-4]:9.616540560761E-1,(118[&rate=5.563563534108524E-4]:6.009680303566E-1,(((130[&rate=5.563563534108524E-4]:1.592824455826E-1,131[&rate=5.563563534108524E-4]:1.620221716099E-1)[&rate=5.563563534108524E-4]:1.153031638119E-2,(132[&rate=5.563563534108524E-4]:1.068792029335E-1,129[&rate=5.563563534108524E-4]:1.041394769062E-1)[&rate=5.563563534108524E-4]:6.667328505758E-2)[&rate=5.563563534108524E-4]:2.677990333319E-1,69[&rate=5.563563534108524E-4]:5.865570007752E-1)[&rate=5.563563534108524E-4]:2.536993369099E-2)[&rate=5.563563534108524E-4]:8.730771152476E-1)[&rate=5.563563534108524E-4]:1.691899485121E-1,(((51[&rate=5.563563534108524E-4]:5.107607060636E-1,((48[&rate=5.563563534108524E-4]:2.798452012808E-1,(41[&rate=5.563563534108524E-4]:1.04692341045E-1,42[&rate=5.563563534108524E-4]:1.101568219193E-1)[&rate=5.563563534108524E-4]:1.314370132413E-1)[&rate=5.563563534108524E-4]:1.578680905946E-1,(43[&rate=5.563563534108524E-4]:4.410051648433E-1,46[&rate=5.563563534108524E-4]:4.410051648433E-1)[&rate=5.563563534108524E-4]:7.637088780609E-3)[&rate=5.563563534108524E-4]:8.944085681114E-2)[&rate=5.563563534108524E-4]:7.465958156891E-3,(47[&rate=5.563563534108524E-4]:5.433204192375E-1,(50[&rate=5.563563534108524E-4]:2.62071543345E-1,49[&rate=5.563563534108524E-4]:2.62071543345E-1)[&rate=5.563563534108524E-4]:2.484619906468E-1)[&rate=5.563563534108524E-4]:2.228649354458E-3)[&rate=5.563563534108524E-4]:6.537797120576E-2,(44[&rate=5.563563534108524E-4]:4.408927914934E-1,45[&rate=5.563563534108524E-4]:4.381605510563E-1)[&rate=5.563563534108524E-4]:1.6456976743E-1)[&rate=5.563563534108524E-4]:1.273825359413E-1)[&rate=5.563563534108524E-4]:7.296973567978E-3,128[&rate=5.563563534108524E-4]:1.510806040287E0)[&rate=5.563563534108524E-4]:2.237962145501E-1,(35[&rate=5.563563534108524E-4]:9.484523653006E-3,127[&rate=5.563563534108524E-4]:2.576607811324E0)[&rate=5.563563534108524E-4]:1.963506078964E-1)[&rate=5.563563534108524E-4]:1.240232478373E-2)[&rate=5.563563534108524E-4]:2.031957662525E-2)[&rate=5.563563534108524E-4]:5.47355408768E-1,(((146[&rate=5.563563534108524E-4]:1.002630244641E0,40[&rate=5.563563534108524E-4]:8.824116654057E-1)[&rate=5.563563534108524E-4]:1.250481577946E-2,(((147[&rate=5.563563534108524E-4]:5.562940032069E-1,39[&rate=5.563563534108524E-4]:4.989169540266E-1)[&rate=5.563563534108524E-4]:2.743057734024E-2,(97[&rate=5.563563534108524E-4]:3.784040812452E-1,((((22[&rate=5.563563534108524E-4]:1.991183765577E-1,27[&rate=5.563563534108524E-4]:2.155567327221E-1)[&rate=5.563563534108524E-4]:4.279145305916E-1,(2[&rate=5.563563534108524E-4]:4.392801828887E-1,31[&rate=5.563563534108524E-4]:6.666774431627E-1)[&rate=5.563563534108524E-4]:1.51499845346E-2)[&rate=5.563563534108524E-4]:1.438819260305E-1,((7[&rate=5.563563534108524E-4]:2.36461012335E-1,8[&rate=5.563563534108524E-4]:2.36461012335E-1)[&rate=5.563563534108524E-4]:3.036118256138E-1,26[&rate=5.563563534108524E-4]:6.469221530173E-1)[&rate=5.563563534108524E-4]:1.349515842721E-1)[&rate=5.563563534108524E-4]:1.763670726738E0,16[&rate=5.563563534108524E-4]:2.49074994348E0)[&rate=5.563563534108524E-4]:4.418531524906E-2)[&rate=5.563563534108524E-4]:7.690519875536E-2)[&rate=5.563563534108524E-4]:3.103315670266E-1,(((100[&rate=5.563563534108524E-4]:1.514922866336E-1,94[&rate=5.563563534108524E-4]:1.514922866336E-1)[&rate=5.563563534108524E-4]:2.404693571446E-1,95[&rate=5.563563534108524E-4]:4.766610973302E-1)[&rate=5.563563534108524E-4]:3.26921292281E-1,((98[&rate=5.563563534108524E-4]:5.340125225396E-1,(101[&rate=5.563563534108524E-4]:8.149656451782E-1,((((102[&rate=5.563563534108524E-4]:8.407074300575E-3,((1[&rate=5.563563534108524E-4]:9.280471352905E-2,(21[&rate=5.563563534108524E-4]:4.464803099627E-1,28[&rate=5.563563534108524E-4]:4.711378442091E-1)[&rate=5.563563534108524E-4]:4.079682391829E-1)[&rate=5.563563534108524E-4]:1.268639435038E-1,24[&rate=5.563563534108524E-4]:1.000490574841E0)[&rate=5.563563534108524E-4]:1.695603350758E-1)[&rate=5.563563534108524E-4]:5.844790581787E-2,(((20[&rate=5.563563534108524E-4]:3.883013502624E-1,25[&rate=5.563563534108524E-4]:4.074794324542E-1)[&rate=5.563563534108524E-4]:2.161340191223E-1,23[&rate=5.563563534108524E-4]:6.126545474668E-1)[&rate=5.563563534108524E-4]:2.327036830361E-1,(11[&rate=5.563563534108524E-4]:6.109330861959E-1,140[&rate=5.563563534108524E-4]:5.917550040042E-1)[&rate=5.563563534108524E-4]:1.494936374577E-1)[&rate=5.563563534108524E-4]:3.721816811223E-1)[&rate=5.563563534108524E-4]:1.700647738524E-1,(((((17[&rate=5.563563534108524E-4]:5.109061327256E-1,14[&rate=5.563563534108524E-4]:4.725499683419E-1)[&rate=5.563563534108524E-4]:3.147569662903E-1,((9[&rate=5.563563534108524E-4]:5.297384685291E-1,117[&rate=5.563563534108524E-4]:5.406973726387E-1)[&rate=5.563563534108524E-4]:1.731559006084E-1,((30[&rate=5.563563534108524E-4]:4.054800630724E-1,4[&rate=5.563563534108524E-4]:2.328773233464E-1)[&rate=5.563563534108524E-4]:3.630354835136E-1,112[&rate=5.563563534108524E-4]:6.534470534352E-1)[&rate=5.563563534108524E-4]:5.766649378429E-2)[&rate=5.563563534108524E-4]:7.619338741273E-2)[&rate=5.563563534108524E-4]:1.255330525924E-1,(113[&rate=5.563563534108524E-4]:6.331449106834E-1,(110[&rate=5.563563534108524E-4]:6.144750350972E-1,105[&rate=5.563563534108524E-4]:5.925572268781E-1)[&rate=5.563563534108524E-4]:1.319042353155E-2)[&rate=5.563563534108524E-4]:2.796950765413E-1)[&rate=5.563563534108524E-4]:4.360959893702E-2,(((115[&rate=5.563563534108524E-4]:5.328318664962E-1,(19[&rate=5.563563534108524E-4]:4.710904484885E-1,13[&rate=5.563563534108524E-4]:4.327342841048E-1)[&rate=5.563563534108524E-4]:1.822893632132E-1)[&rate=5.563563534108524E-4]:1.019321738867E-1,(108[&rate=5.563563534108524E-4]:6.005304496857E-1,(107[&rate=5.563563534108524E-4]:3.229026925694E-1,(109[&rate=5.563563534108524E-4]:2.50309354448E-1,114[&rate=5.563563534108524E-4]:1.708572996535E-1)[&rate=5.563563534108524E-4]:9.177142031312E-2)[&rate=5.563563534108524E-4]:2.803674831437E-1)[&rate=5.563563534108524E-4]:9.176783727255E-2)[&rate=5.563563534108524E-4]:1.88446701637E-1,(((148[&rate=5.563563534108524E-4]:1.221174589999E-1,143[&rate=5.563563534108524E-4]:1.193777329725E-1)[&rate=5.563563534108524E-4]:4.807751861092E-1,116[&rate=5.563563534108524E-4]:5.645364807254E-1)[&rate=5.563563534108524E-4]:1.152945449068E-1,((106[&rate=5.563563534108524E-4]:2.694826669134E-1,(104[&rate=5.563563534108524E-4]:1.925353079905E-1,111[&rate=5.563563534108524E-4]:2.089736641548E-1)[&rate=5.563563534108524E-4]:7.694735892288E-2)[&rate=5.563563534108524E-4]:2.1355431537E-1,139[&rate=5.563563534108524E-4]:6.748178042011E-1)[&rate=5.563563534108524E-4]:2.570680159517E-1)[&rate=5.563563534108524E-4]:1.433797163876E-1)[&rate=5.563563534108524E-4]:5.104706331998E-2)[&rate=5.563563534108524E-4]:2.150399966357E-1,(142[&rate=5.563563534108524E-4]:7.279016731569E-1,((141[&rate=5.563563534108524E-4]:9.961348006211E-2,145[&rate=5.563563534108524E-4]:1.023532060897E-1)[&rate=5.563563534108524E-4]:5.002536391863E-2,144[&rate=5.563563534108524E-4]:1.468991179534E-1)[&rate=5.563563534108524E-4]:5.755231031486E-1)[&rate=5.563563534108524E-4]:6.161906493668E-1)[&rate=5.563563534108524E-4]:1.39402773913E-1)[&rate=5.563563534108524E-4]:2.112229165391E-1,((((18[&rate=5.563563534108524E-4]:6.783284984765E-1,(10[&rate=5.563563534108524E-4]:3.210843239631E-1,15[&rate=5.563563534108524E-4]:3.594404883465E-1)[&rate=5.563563534108524E-4]:3.106688320477E-1)[&rate=5.563563534108524E-4]:1.013722647044E-1,6[&rate=5.563563534108524E-4]:7.166870645508E-1)[&rate=5.563563534108524E-4]:1.550387336529E-1,3[&rate=5.563563534108524E-4]:8.196710036833E-1)[&rate=5.563563534108524E-4]:2.227408782195E-2,((89[&rate=5.563563534108524E-4]:1.723435300337E-1,88[&rate=5.563563534108524E-4]:1.586448998967E-1)[&rate=5.563563534108524E-4]:2.314790966463E-1,(((92[&rate=5.563563534108524E-4]:1.719177369789E-1,(90[&rate=5.563563534108524E-4]:1.075298669331E-1,91[&rate=5.563563534108524E-4]:1.075298669331E-1)[&rate=5.563563534108524E-4]:6.438787004578E-2)[&rate=5.563563534108524E-4]:8.253938491431E-2,87[&rate=5.563563534108524E-4]:2.407584917562E-1)[&rate=5.563563534108524E-4]:5.923942144503E-2,(85[&rate=5.563563534108524E-4]:1.722737515087E-1,(93[&rate=5.563563534108524E-4]:1.719094313063E-1,((83[&rate=5.563563534108524E-4]:6.30177249117E-2,86[&rate=5.563563534108524E-4]:6.30177249117E-2)[&rate=5.563563534108524E-4]:5.217571245469E-2,84[&rate=5.563563534108524E-4]:1.151934373664E-1)[&rate=5.563563534108524E-4]:4.301736380287E-2)[&rate=5.563563534108524E-4]:1.406295033947E-2)[&rate=5.563563534108524E-4]:1.277241616925E-1)[&rate=5.563563534108524E-4]:9.012608334174E-2)[&rate=5.563563534108524E-4]:9.915471223594E-1)[&rate=5.563563534108524E-4]:6.034578529773E-1)[&rate=5.563563534108524E-4]:3.723024267233E-1)[&rate=5.563563534108524E-4]:5.637957358089E-1)[&rate=5.563563534108524E-4]:1.368615802063E-1,(99[&rate=5.563563534108524E-4]:5.938892523962E-1,96[&rate=5.563563534108524E-4]:5.583701267133E-1)[&rate=5.563563534108524E-4]:9.884277384703E-2)[&rate=5.563563534108524E-4]:1.217793251165E-1)[&rate=5.563563534108524E-4]:1.724409710772E-1)[&rate=5.563563534108524E-4]:5.823738279178E-2)[&rate=5.563563534108524E-4]:1.588515620312E-1,38[&rate=5.563563534108524E-4]:9.854620322874E-1)[&rate=5.563563534108524E-4]:4.028158559545E-1)[&rate=5.563563534108524E-4]:4.256116717777E-2,(((125[&rate=5.563563534108524E-4]:9.388844673187E-1,((53[&rate=5.563563534108524E-4]:7.222273359158E-1,((103[&rate=5.563563534108524E-4]:6.721324671228E-1,((12[&rate=5.563563534108524E-4]:2.11330187358E-1,5[&rate=5.563563534108524E-4]:1.729740229746E-1)[&rate=5.563563534108524E-4]:1.736867584354E-1,29[&rate=5.563563534108524E-4]:4.91866260862E-1)[&rate=5.563563534108524E-4]:4.131429185896E-1)[&rate=5.563563534108524E-4]:1.711437524491E0,52[&rate=5.563563534108524E-4]:7.192762570524E-1)[&rate=5.563563534108524E-4]:1.114780017482E-2)[&rate=5.563563534108524E-4]:1.144301163653E-2,(((((76[&rate=5.563563534108524E-4]:4.790402586771E-1,74[&rate=5.563563534108524E-4]:4.790402586771E-1)[&rate=5.563563534108524E-4]:7.629090197683E-2,70[&rate=5.563563534108524E-4]:5.169749962705E-1)[&rate=5.563563534108524E-4]:5.89052729127E-2,75[&rate=5.563563534108524E-4]:6.142364335666E-1)[&rate=5.563563534108524E-4]:2.83768162566E-2,((((77[&rate=5.563563534108524E-4]:1.400503197138E-1,73[&rate=5.563563534108524E-4]:1.455297717685E-1)[&rate=5.563563534108524E-4]:2.895590294241E-1,71[&rate=5.563563534108524E-4]:3.665956505077E-1)[&rate=5.563563534108524E-4]:1.583318010722E-2,((79[&rate=5.563563534108524E-4]:2.497493392831E-1,(72[&rate=5.563563534108524E-4]:7.61806340938E-2,78[&rate=5.563563534108524E-4]:9.809844231311E-2)[&rate=5.563563534108524E-4]:1.5165089697E-1)[&rate=5.563563534108524E-4]:5.780804189374E-2,82[&rate=5.563563534108524E-4]:3.157765592589E-1)[&rate=5.563563534108524E-4]:1.022687097121E-1)[&rate=5.563563534108524E-4]:2.879857729748E-2,(80[&rate=5.563563534108524E-4]:1.2184582939E-1,81[&rate=5.563563534108524E-4]:1.2184582939E-1)[&rate=5.563563534108524E-4]:3.085596607142E-1)[&rate=5.563563534108524E-4]:1.628926912259E-1)[&rate=5.563563534108524E-4]:7.985916220524E-1,((133[&rate=5.563563534108524E-4]:5.074135925032E-1,134[&rate=5.563563534108524E-4]:4.77276606202E-1)[&rate=5.563563534108524E-4]:2.118090191533E-2,137[&rate=5.563563534108524E-4]:5.696903848295E-1)[&rate=5.563563534108524E-4]:9.482268158132E-1)[&rate=5.563563534108524E-4]:3.892853428886E-2)[&rate=5.563563534108524E-4]:4.155966334276E-1)[&rate=5.563563534108524E-4]:4.353606070045E-1,(((37[&rate=5.563563534108524E-4]:4.649698111069E-1,((59[&rate=5.563563534108524E-4]:3.619672268318E-1,(58[&rate=5.563563534108524E-4]:2.972145919085E-1,54[&rate=5.563563534108524E-4]:2.398375427282E-1)[&rate=5.563563534108524E-4]:8.387831798346E-2)[&rate=5.563563534108524E-4]:5.705345645253E-2,(56[&rate=5.563563534108524E-4]:3.62815266557E-1,55[&rate=5.563563534108524E-4]:3.62815266557E-1)[&rate=5.563563534108524E-4]:4.800869541571E-2)[&rate=5.563563534108524E-4]:7.697761702292E-3)[&rate=5.563563534108524E-4]:7.593281642192E-2,57[&rate=5.563563534108524E-4]:5.053835018457E-1)[&rate=5.563563534108524E-4]:2.968879293476E-1,68[&rate=5.563563534108524E-4]:7.503588628872E-1)[&rate=5.563563534108524E-4]:4.572195447693E-1)[&rate=5.563563534108524E-4]:1.055229248527E-1,((67[&rate=5.563563534108524E-4]:2.288909403204E-1,((124[&rate=5.563563534108524E-4]:2.872339603965E-1,123[&rate=5.563563534108524E-4]:2.899662008336E-1)[&rate=5.563563534108524E-4]:2.892198371947E-2,122[&rate=5.563563534108524E-4]:3.188881845531E-1)[&rate=5.563563534108524E-4]:4.11275306108E-1)[&rate=5.563563534108524E-4]:2.584716760739E-1,(126[&rate=5.563563534108524E-4]:1.475045901634E0,(66[&rate=5.563563534108524E-4]:9.189400228949E-2,(120[&rate=5.563563534108524E-4]:1.823115990908E0,((135[&rate=5.563563534108524E-4]:4.235497432812E-1,(138[&rate=5.563563534108524E-4]:1.739056179723E-1,136[&rate=5.563563534108524E-4]:4.239876865707E-2)[&rate=5.563563534108524E-4]:4.496441253089E-1)[&rate=5.563563534108524E-4]:3.506138462588E-1,119[&rate=5.563563534108524E-4]:1.122108795019E0)[&rate=5.563563534108524E-4]:7.968976068472E-1)[&rate=5.563563534108524E-4]:2.057643127516E-1)[&rate=5.563563534108524E-4]:1.359777096591E-1)[&rate=5.563563534108524E-4]:2.594909044457E-1)[&rate=5.563563534108524E-4]:2.780180783427E-1)[&rate=5.563563534108524E-4]:6.309291416721E-2)[&rate=5.563563534108524E-4]:5.009335240989E-2,34[&rate=5.563563534108524E-4]:1.555326268396E-2)[&rate=5.563563534108524E-4]:4.796269878383E-2,33[&rate=5.563563534108524E-4]:4.707760530342E-2)[&rate=5.563563534108524E-4]:3.574416923285E-2,32[&rate=5.563563534108524E-4]:7.734232248156E-2);
tree STATE_81190000 [&joint=-20973.26429959725,lnP=-20973.26429959725] = [&R] (((32[&rate=5.56355883035773E-4]:9.764248800468E-3,(((((121[&rate=5.56355883035773E-4]:2.008872621043E0,127[&rate=5.56355883035773E-4]:2.449968511454E0)[&rate=5.56355883035773E-4]:3.622486465559E-1,((((65[&rate=5.56355883035773E-4]:3.771618788054E-1,((64[&rate=5.56355883035773E-4]:1.970848415862E-1,60[&rate=5.56355883035773E-4]:4.639991007947E-2)[&rate=5.56355883035773E-4]:2.473712798633E-1,62[&rate=5.56355883035773E-4]:4.855520118605E-1)[&rate=5.56355883035773E-4]:8.339068886263E-2)[&rate=5.56355883035773E-4]:5.515449607841E-1,(61[&rate=5.56355883035773E-4]:7.187705702801E-2,63[&rate=5.56355883035773E-4]:3.078116661697E-2)[&rate=5.56355883035773E-4]:1.048610604479E0)[&rate=5.56355883035773E-4]:5.78878423158E-1,(((((129[&rate=5.56355883035773E-4]:1.30960604214E-1,132[&rate=5.56355883035773E-4]:1.337003302414E-1)[&rate=5.56355883035773E-4]:9.120142405264E-2,131[&rate=5.56355883035773E-4]:2.24901754294E-1)[&rate=5.56355883035773E-4]:2.686088729851E-2,130[&rate=5.56355883035773E-4]:2.490229155651E-1)[&rate=5.56355883035773E-4]:2.641192900639E-1,(118[&rate=5.56355883035773E-4]:5.950484365879E-1,69[&rate=5.56355883035773E-4]:6.060073406976E-1)[&rate=5.56355883035773E-4]:5.508007041107E-2)[&rate=5.56355883035773E-4]:7.861686779856E-1,128[&rate=5.56355883035773E-4]:1.296571157587E0)[&rate=5.56355883035773E-4]:2.630688996806E-1)[&rate=5.56355883035773E-4]:4.325950533607E-2,(45[&rate=5.56355883035773E-4]:6.174763571588E-1,(47[&rate=5.56355883035773E-4]:5.629935525621E-1,(((44[&rate=5.56355883035773E-4]:5.412896934035E-1,51[&rate=5.56355883035773E-4]:5.194317699062E-1)[&rate=5.56355883035773E-4]:6.12982280626E-3,((43[&rate=5.56355883035773E-4]:4.264401268778E-1,(48[&rate=5.56355883035773E-4]:2.529883759128E-1,(41[&rate=5.56355883035773E-4]:1.507169847155E-1,42[&rate=5.56355883035773E-4]:1.561814655897E-1)[&rate=5.56355883035773E-4]:5.855554420285E-2)[&rate=5.56355883035773E-4]:1.625227892165E-1)[&rate=5.56355883035773E-4]:9.924714944513E-2,46[&rate=5.56355883035773E-4]:5.25687276323E-1)[&rate=5.56355883035773E-4]:2.719672076102E-2)[&rate=5.56355883035773E-4]:8.695150783168E-3,(50[&rate=5.56355883035773E-4]:4.974717511687E-1,49[&rate=5.56355883035773E-4]:4.974717511687E-1)[&rate=5.56355883035773E-4]:3.132051145269E-2)[&rate=5.56355883035773E-4]:1.414404694945E-3)[&rate=5.56355883035773E-4]:6.267952590807E-2)[&rate=5.56355883035773E-4]:2.120269931539E-1)[&rate=5.56355883035773E-4]:1.709614310227E-1)[&rate=5.56355883035773E-4]:2.876545202139E-2,(35[&rate=5.56355883035773E-4]:1.201645203693E-2,36[&rate=5.56355883035773E-4]:5.859179450269E-2)[&rate=5.56355883035773E-4]:2.618428703235E-1)[&rate=5.56355883035773E-4]:3.447132628966E-1,(((40[&rate=5.56355883035773E-4]:6.117164393126E-1,(97[&rate=5.56355883035773E-4]:5.150263057143E-1,(146[&rate=5.56355883035773E-4]:6.277530413289E-1,((((22[&rate=5.56355883035773E-4]:3.884012073889E-1,27[&rate=5.56355883035773E-4]:4.048395635533E-1)[&rate=5.56355883035773E-4]:4.47371443388E-1,(((7[&rate=5.56355883035773E-4]:3.429202862863E-1,8[&rate=5.56355883035773E-4]:3.429202862863E-1)[&rate=5.56355883035773E-4]:1.999215250369E-1,26[&rate=5.56355883035773E-4]:6.496911263918E-1)[&rate=5.56355883035773E-4]:1.413250265113E-1,(2[&rate=5.56355883035773E-4]:3.720116071718E-1,31[&rate=5.56355883035773E-4]:5.994088674458E-1)[&rate=5.56355883035773E-4]:2.354429018957E-1)[&rate=5.56355883035773E-4]:5.571540198351E-2)[&rate=5.56355883035773E-4]:1.627376785968E0,(147[&rate=5.56355883035773E-4]:3.465640798967E-1,16[&rate=5.56355883035773E-4]:2.374679956834E0)[&rate=5.56355883035773E-4]:4.463386347364E-2)[&rate=5.56355883035773E-4]:1.015193908549E-1,39[&rate=5.56355883035773E-4]:4.353402850449E-1)[&rate=5.56355883035773E-4]:7.219417704913E-2)[&rate=5.56355883035773E-4]:7.853009498644E-2)[&rate=5.56355883035773E-4]:2.565188223212E-2)[&rate=5.56355883035773E-4]:2.590139592278E-2,(((101[&rate=5.56355883035773E-4]:1.14318794763E0,(((3[&rate=5.56355883035773E-4]:6.379451480257E-1,((10[&rate=5.56355883035773E-4]:3.069644388789E-1,15[&rate=5.56355883035773E-4]:3.453206032623E-1)[&rate=5.56355883035773E-4]:3.79888746705E-1,(18[&rate=5.56355883035773E-4]:7.009435699168E-1,6[&rate=5.56355883035773E-4]:6.379298712867E-1)[&rate=5.56355883035773E-4]:3.248495813287E-2)[&rate=5.56355883035773E-4]:1.95851131267E-2)[&rate=5.56355883035773E-4]:1.896850054609E-1,((89[&rate=5.56355883035773E-4]:1.050486187837E-1,88[&rate=5.56355883035773E-4]:9.134998864667E-2)[&rate=5.56355883035773E-4]:1.578113426924E-1,((92[&rate=5.56355883035773E-4]:2.07073066835E-1,(90[&rate=5.56355883035773E-4]:3.39764950786E-2,91[&rate=5.56355883035773E-4]:3.39764950786E-2)[&rate=5.56355883035773E-4]:1.730965717564E-1)[&rate=5.56355883035773E-4]:4.724304613023E-2,((93[&rate=5.56355883035773E-4]:2.221649871559E-1,((86[&rate=5.56355883035773E-4]:1.326315905014E-1,84[&rate=5.56355883035773E-4]:1.326315905014E-1)[&rate=5.56355883035773E-4]:6.93930507337E-2,(85[&rate=5.56355883035773E-4]:1.633931593784E-1,83[&rate=5.56355883035773E-4]:1.633931593784E-1)[&rate=5.56355883035773E-4]:3.863148185667E-2)[&rate=5.56355883035773E-4]:6.441715783791E-3)[&rate=5.56355883035773E-4]:1.448154151121E-2,87[&rate=5.56355883035773E-4]:2.229478985301E-1)[&rate=5.56355883035773E-4]:1.76695842981E-2)[&rate=5.56355883035773E-4]:8.543848510849E-3)[&rate=5.56355883035773E-4]:1.118194849545E0)[&rate=5.56355883035773E-4]:7.246225025208E-1,((((110[&rate=5.56355883035773E-4]:3.585722514218E-1,105[&rate=5.56355883035773E-4]:3.366544432027E-1)[&rate=5.56355883035773E-4]:3.612243334631E-1,((9[&rate=5.56355883035773E-4]:5.254579373061E-1,(112[&rate=5.56355883035773E-4]:7.834047762294E-2,117[&rate=5.56355883035773E-4]:8.108020365052E-2)[&rate=5.56355883035773E-4]:4.553366377653E-1)[&rate=5.56355883035773E-4]:1.770981140081E-1,(((30[&rate=5.56355883035773E-4]:3.66592639687E-1,4[&rate=5.56355883035773E-4]:1.93989899961E-1)[&rate=5.56355883035773E-4]:2.088049291828E-1,(17[&rate=5.56355883035773E-4]:3.486325506778E-1,14[&rate=5.56355883035773E-4]:3.102763862941E-1)[&rate=5.56355883035773E-4]:1.500526894249E-1)[&rate=5.56355883035773E-4]:1.834204319046E-1,113[&rate=5.56355883035773E-4]:6.437495076236E-1)[&rate=5.56355883035773E-4]:6.702572177274E-2)[&rate=5.56355883035773E-4]:1.45008075432E-2)[&rate=5.56355883035773E-4]:2.160378909097E-1,(((115[&rate=5.56355883035773E-4]:6.275090402333E-1,(19[&rate=5.56355883035773E-4]:6.864304976217E-1,13[&rate=5.56355883035773E-4]:6.48074333238E-1)[&rate=5.56355883035773E-4]:6.162648781723E-2)[&rate=5.56355883035773E-4]:5.408189828017E-2,(108[&rate=5.56355883035773E-4]:5.649251685355E-1,(107[&rate=5.56355883035773E-4]:4.780381784407E-1,(114[&rate=5.56355883035773E-4]:2.376884868883E-1,109[&rate=5.56355883035773E-4]:3.171405416828E-1)[&rate=5.56355883035773E-4]:1.800757189496E-1)[&rate=5.56355883035773E-4]:8.962671612223E-2)[&rate=5.56355883035773E-4]:1.742000165534E-1)[&rate=5.56355883035773E-4]:2.687044867585E-2,(((104[&rate=5.56355883035773E-4]:2.962587188826E-1,111[&rate=5.56355883035773E-4]:3.126970750469E-1)[&rate=5.56355883035773E-4]:4.790598280447E-2,(106[&rate=5.56355883035773E-4]:1.791019476358E-1,139[&rate=5.56355883035773E-4]:3.708827695535E-1)[&rate=5.56355883035773E-4]:1.650627540512E-1)[&rate=5.56355883035773E-4]:3.170054648061E-1,(116[&rate=5.56355883035773E-4]:5.337414623494E-1,(148[&rate=5.56355883035773E-4]:2.79058796492E-1,143[&rate=5.56355883035773E-4]:2.763190704646E-1)[&rate=5.56355883035773E-4]:2.93038830241E-1)[&rate=5.56355883035773E-4]:6.715473154094E-2)[&rate=5.56355883035773E-4]:1.075651932991E-1)[&rate=5.56355883035773E-4]:1.50660759838E-1)[&rate=5.56355883035773E-4]:3.917889147465E-1,((142[&rate=5.56355883035773E-4]:4.87964148527E-1,((141[&rate=5.56355883035773E-4]:5.963537985896E-2,145[&rate=5.56355883035773E-4]:6.237510588654E-2)[&rate=5.56355883035773E-4]:1.291648508007E-1,144[&rate=5.56355883035773E-4]:1.860605046323E-1)[&rate=5.56355883035773E-4]:2.964241918398E-1)[&rate=5.56355883035773E-4]:9.371744740634E-1,(102[&rate=5.56355883035773E-4]:9.705508463118E-3,(((1[&rate=5.56355883035773E-4]:5.952882318994E-2,(21[&rate=5.56355883035773E-4]:7.627426987865E-1,28[&rate=5.56355883035773E-4]:7.87400233033E-1)[&rate=5.56355883035773E-4]:5.842996001989E-2)[&rate=5.56355883035773E-4]:4.357920933268E-2,24[&rate=5.56355883035773E-4]:8.839299503308E-1)[&rate=5.56355883035773E-4]:2.451649333963E-1,((11[&rate=5.56355883035773E-4]:6.651422558384E-1,140[&rate=5.56355883035773E-4]:6.459641736467E-1)[&rate=5.56355883035773E-4]:5.228735919173E-2,((20[&rate=5.56355883035773E-4]:3.862559682253E-1,25[&rate=5.56355883035773E-4]:4.05434050417E-1)[&rate=5.56355883035773E-4]:1.981412703847E-1,23[&rate=5.56355883035773E-4]:5.926164166921E-1)[&rate=5.56355883035773E-4]:2.097447051873E-1)[&rate=5.56355883035773E-4]:3.157748577381E-1)[&rate=5.56355883035773E-4]:4.225446035229E-2)[&rate=5.56355883035773E-4]:1.688577716615E-1)[&rate=5.56355883035773E-4]:8.056695973156E-2)[&rate=5.56355883035773E-4]:2.958621421786E-1)[&rate=5.56355883035773E-4]:5.936750176498E-1)[&rate=5.56355883035773E-4]:3.321718504936E-1,((96[&rate=5.56355883035773E-4]:5.482577501167E-1,99[&rate=5.56355883035773E-4]:5.837768757996E-1)[&rate=5.56355883035773E-4]:1.557717731577E-2,98[&rate=5.56355883035773E-4]:5.774961296181E-1)[&rate=5.56355883035773E-4]:5.311481005767E-2)[&rate=5.56355883035773E-4]:9.331282583744E-2,((100[&rate=5.56355883035773E-4]:3.615197479234E-1,94[&rate=5.56355883035773E-4]:3.615197479234E-1)[&rate=5.56355883035773E-4]:8.57300499344E-2,95[&rate=5.56355883035773E-4]:5.319492514099E-1)[&rate=5.56355883035773E-4]:2.029034758521E-1)[&rate=5.56355883035773E-4]:4.210937026838E-2)[&rate=5.56355883035773E-4]:2.18663811761E-1,38[&rate=5.56355883035773E-4]:7.879756360673E-1)[&rate=5.56355883035773E-4]:4.329623957052E-1)[&rate=5.56355883035773E-4]:2.519787927031E-1,((125[&rate=5.56355883035773E-4]:9.776160134702E-1,(((((103[&rate=5.56355883035773E-4]:6.652426028456E-1,((12[&rate=5.56355883035773E-4]:3.19093633443E-1,5[&rate=5.56355883035773E-4]:2.807374690596E-1)[&rate=5.56355883035773E-4]:9.304889046192E-2,29[&rate=5.56355883035773E-4]:5.189918389735E-1)[&rate=5.56355883035773E-4]:3.791274762009E-1)[&rate=5.56355883035773E-4]:1.641899667675E0,(((74[&rate=5.56355883035773E-4]:5.274600327546E-1,(76[&rate=5.56355883035773E-4]:4.421805376516E-1,70[&rate=5.56355883035773E-4]:4.038243732682E-1)[&rate=5.56355883035773E-4]:8.527949510301E-2)[&rate=5.56355883035773E-4]:3.179428176223E-2,75[&rate=5.56355883035773E-4]:5.592543145169E-1)[&rate=5.56355883035773E-4]:3.817806065206E-1,(((77[&rate=5.56355883035773E-4]:3.741858775729E-1,(71[&rate=5.56355883035773E-4]:1.498236536828E-1,73[&rate=5.56355883035773E-4]:2.183168043677E-1)[&rate=5.56355883035773E-4]:1.6134852526E-1)[&rate=5.56355883035773E-4]:7.520718180043E-2,(80[&rate=5.56355883035773E-4]:2.259321729507E-1,81[&rate=5.56355883035773E-4]:2.259321729507E-1)[&rate=5.56355883035773E-4]:1.796252699843E-1)[&rate=5.56355883035773E-4]:1.659239305488E-1,(((72[&rate=5.56355883035773E-4]:2.707930003717E-2,78[&rate=5.56355883035773E-4]:4.899710825648E-2)[&rate=5.56355883035773E-4]:4.205033166989E-1,79[&rate=5.56355883035773E-4]:4.695004249554E-1)[&rate=5.56355883035773E-4]:6.483579329964E-2,82[&rate=5.56355883035773E-4]:5.425553963371E-1)[&rate=5.56355883035773E-4]:4.536433331103E-2)[&rate=5.56355883035773E-4]:3.202384790606E-1)[&rate=5.56355883035773E-4]:4.400799522224E-1)[&rate=5.56355883035773E-4]:6.19231288177E-2,53[&rate=5.56355883035773E-4]:6.965749434655E-1)[&rate=5.56355883035773E-4]:1.115289443409E-2,(134[&rate=5.56355883035773E-4]:6.214584295221E-1,(137[&rate=5.56355883035773E-4]:6.305147238231E-1,133[&rate=5.56355883035773E-4]:5.89418833412E-1)[&rate=5.56355883035773E-4]:6.217658241126E-2)[&rate=5.56355883035773E-4]:8.382119190446E-1)[&rate=5.56355883035773E-4]:1.024744704761E-1,52[&rate=5.56355883035773E-4]:8.183990296871E-1)[&rate=5.56355883035773E-4]:3.777962187557E-1)[&rate=5.56355883035773E-4]:4.391179712397E-1,((57[&rate=5.56355883035773E-4]:4.18570605215E-1,((((56[&rate=5.56355883035773E-4]:2.957449574546E-1,55[&rate=5.56355883035773E-4]:2.957449574546E-1)[&rate=5.56355883035773E-4]:3.191614719796E-2,37[&rate=5.56355883035773E-4]:3.741091920843E-1)[&rate=5.56355883035773E-4]:2.438488736878E-2,59[&rate=5.56355883035773E-4]:3.602427133329E-1)[&rate=5.56355883035773E-4]:1.549745636605E-2,(58[&rate=5.56355883035773E-4]:1.395096982364E-1,54[&rate=5.56355883035773E-4]:8.213264905604E-2)[&rate=5.56355883035773E-4]:2.553561545227E-1)[&rate=5.56355883035773E-4]:4.009819507891E-2)[&rate=5.56355883035773E-4]:3.501745189493E-1,68[&rate=5.56355883035773E-4]:7.168325558583E-1)[&rate=5.56355883035773E-4]:5.332347621849E-1)[&rate=5.56355883035773E-4]:1.682046976892E-1)[&rate=5.56355883035773E-4]:2.414437768953E-2)[&rate=5.56355883035773E-4]:4.584156539947E-3,33[&rate=5.56355883035773E-4]:1.982785739513E-2)[&rate=5.56355883035773E-4]:3.049583850126E-2,(((66[&rate=5.56355883035773E-4]:2.632554573673E-1,(126[&rate=5.56355883035773E-4]:1.223689952717E0,(((135[&rate=5.56355883035773E-4]:5.213326811504E-1,(138[&rate=5.56355883035773E-4]:2.446617414272E-1,136[&rate=5.56355883035773E-4]:1.13154892112E-1)[&rate=5.56355883035773E-4]:4.766709397232E-1)[&rate=5.56355883035773E-4]:5.249283868304E-2,119[&rate=5.56355883035773E-4]:9.217707253128E-1)[&rate=5.56355883035773E-4]:4.614761309615E-3,120[&rate=5.56355883035773E-4]:8.304950756636E-1)[&rate=5.56355883035773E-4]:1.083006988739E0)[&rate=5.56355883035773E-4]:2.86739694335E-1)[&rate=5.56355883035773E-4]:1.239446497652E-1,(67[&rate=5.56355883035773E-4]:2.175622738689E-1,(122[&rate=5.56355883035773E-4]:2.93265439049E-1,(123[&rate=5.56355883035773E-4]:2.605662571142E-1,124[&rate=5.56355883035773E-4]:2.578340166771E-1)[&rate=5.56355883035773E-4]:3.269918193477E-2)[&rate=5.56355883035773E-4]:4.255693851606E-1)[&rate=5.56355883035773E-4]:1.696378332635E-1)[&rate=5.56355883035773E-4]:4.778552545231E-1,34[&rate=5.56355883035773E-4]:2.041663025448E-3)[&rate=5.56355883035773E-4]:6.472038903532E-2);
tree STATE_81200000 [&joint=-20995.110532126826,lnP=-20995.110532126826] = [&R] (((32[&rate=5.251097837492248E-4]:2.085939608721E-3,((66[&rate=5.251097837492248E-4]:3.732795003042E-1,(((119[&rate=5.251097837492248E-4]:8.182537473408E-1,120[&rate=5.251097837492248E-4]:7.223633363819E-1)[&rate=5.251097837492248E-4]:1.170357320799E0,126[&rate=5.251097837492248E-4]:1.202908545496E0)[&rate=5.251097837492248E-4]:6.647381586851E-2,(135[&rate=5.251097837492248E-4]:8.64944650554E-1,(138[&rate=5.251097837492248E-4]:3.398034637695E-1,136[&rate=5.251097837492248E-4]:2.082966144543E-1)[&rate=5.251097837492248E-4]:7.251411867845E-1)[&rate=5.251097837492248E-4]:8.421950279752E-1)[&rate=5.251097837492248E-4]:3.510713286244E-1)[&rate=5.251097837492248E-4]:8.460927506149E-2,(67[&rate=5.251097837492248E-4]:4.305320682285E-1,((123[&rate=5.251097837492248E-4]:1.528735923392E-1,124[&rate=5.251097837492248E-4]:1.501413519021E-1)[&rate=5.251097837492248E-4]:3.297466949139E-1,122[&rate=5.251097837492248E-4]:4.826202872531E-1)[&rate=5.251097837492248E-4]:4.491843313161E-1)[&rate=5.251097837492248E-4]:2.735670713725E-2)[&rate=5.251097837492248E-4]:4.291286710922E-1)[&rate=5.251097837492248E-4]:4.156101879546E-2,(34[&rate=5.251097837492248E-4]:3.54397408463E-2,((((((127[&rate=5.251097837492248E-4]:2.423638182274E0,121[&rate=5.251097837492248E-4]:1.982542291863E0)[&rate=5.251097837492248E-4]:1.113003682002E-1,36[&rate=5.251097837492248E-4]:1.439060526874E-2)[&rate=5.251097837492248E-4]:5.716755061393E-2,35[&rate=5.251097837492248E-4]:2.498281341692E-2)[&rate=5.251097837492248E-4]:5.601830116308E-1,((128[&rate=5.251097837492248E-4]:1.487621701992E0,(((69[&rate=5.251097837492248E-4]:4.746620747238E-1,118[&rate=5.251097837492248E-4]:4.637031706141E-1)[&rate=5.251097837492248E-4]:4.121075654032E-1,((129[&rate=5.251097837492248E-4]:2.469164277189E-1,132[&rate=5.251097837492248E-4]:2.496561537462E-1)[&rate=5.251097837492248E-4]:1.483370366387E-1,(130[&rate=5.251097837492248E-4]:7.896863238689E-2,131[&rate=5.251097837492248E-4]:8.170835841424E-2)[&rate=5.251097837492248E-4]:3.162848319707E-1)[&rate=5.251097837492248E-4]:3.435709702897E-1)[&rate=5.251097837492248E-4]:7.124597242932E-1,(((60[&rate=5.251097837492248E-4]:2.071732365134E-1,65[&rate=5.251097837492248E-4]:2.071732365134E-1)[&rate=5.251097837492248E-4]:2.642688517471E-2,(62[&rate=5.251097837492248E-4]:3.293234342906E-1,64[&rate=5.251097837492248E-4]:2.882275438795E-1)[&rate=5.251097837492248E-4]:9.605750931526E-2)[&rate=5.251097837492248E-4]:3.803279531301E-2,(61[&rate=5.251097837492248E-4]:1.019068268521E-1,63[&rate=5.251097837492248E-4]:6.081093644103E-2)[&rate=5.251097837492248E-4]:3.615069120668E-1)[&rate=5.251097837492248E-4]:1.124856721392E0)[&rate=5.251097837492248E-4]:3.907726907829E-2)[&rate=5.251097837492248E-4]:4.305769299748E-1,(45[&rate=5.251097837492248E-4]:7.22725911457E-1,(((47[&rate=5.251097837492248E-4]:5.312650636817E-1,(51[&rate=5.251097837492248E-4]:5.005822443596E-1,44[&rate=5.251097837492248E-4]:5.224401678569E-1)[&rate=5.251097837492248E-4]:3.360414950606E-3)[&rate=5.251097837492248E-4]:1.318596406807E-1,(50[&rate=5.251097837492248E-4]:3.806571808414E-1,49[&rate=5.251097837492248E-4]:3.806571808414E-1)[&rate=5.251097837492248E-4]:2.496806382753E-1)[&rate=5.251097837492248E-4]:3.311688247164E-2,((43[&rate=5.251097837492248E-4]:6.020112329259E-1,(48[&rate=5.251097837492248E-4]:4.41055431285E-1,(42[&rate=5.251097837492248E-4]:3.386348712429E-1,41[&rate=5.251097837492248E-4]:3.331703903686E-1)[&rate=5.251097837492248E-4]:6.416919392193E-2)[&rate=5.251097837492248E-4]:1.500268398924E-1)[&rate=5.251097837492248E-4]:4.012085038133E-3,46[&rate=5.251097837492248E-4]:6.060233179641E-1)[&rate=5.251097837492248E-4]:9.021826887003E-2)[&rate=5.251097837492248E-4]:3.468104593429E-2)[&rate=5.251097837492248E-4]:4.22076508218E-1)[&rate=5.251097837492248E-4]:1.957343163691E-1)[&rate=5.251097837492248E-4]:1.674608787673E-1,(((((96[&rate=5.251097837492248E-4]:6.962542019596E-1,99[&rate=5.251097837492248E-4]:7.317733276425E-1)[&rate=5.251097837492248E-4]:1.133530226936E-1,((100[&rate=5.251097837492248E-4]:3.314227814087E-1,94[&rate=5.251097837492248E-4]:3.314227814087E-1)[&rate=5.251097837492248E-4]:1.378583796165E-1,95[&rate=5.251097837492248E-4]:5.539806145772E-1)[&rate=5.251097837492248E-4]:2.802167740104E-1)[&rate=5.251097837492248E-4]:1.283307135744E-2,98[&rate=5.251097837492248E-4]:8.361014981962E-1)[&rate=5.251097837492248E-4]:5.841754966664E-2,(40[&rate=5.251097837492248E-4]:6.77306471626E-1,(((101[&rate=5.251097837492248E-4]:8.52219204966E-1,((((10[&rate=5.251097837492248E-4]:4.86076046716E-1,15[&rate=5.251097837492248E-4]:5.244322110995E-1)[&rate=5.251097837492248E-4]:3.011649052744E-1,6[&rate=5.251097837492248E-4]:7.708025958261E-1)[&rate=5.251097837492248E-4]:1.853076387835E-2,(18[&rate=5.251097837492248E-4]:5.176546209488E-1,3[&rate=5.251097837492248E-4]:4.025861277981E-1)[&rate=5.251097837492248E-4]:3.346924373858E-1)[&rate=5.251097837492248E-4]:7.498810722951E-1,(((89[&rate=5.251097837492248E-4]:2.734417408366E-1,88[&rate=5.251097837492248E-4]:2.597431106995E-1)[&rate=5.251097837492248E-4]:4.14996645043E-1,((92[&rate=5.251097837492248E-4]:2.003861735408E-1,(90[&rate=5.251097837492248E-4]:1.529251198262E-1,91[&rate=5.251097837492248E-4]:1.529251198262E-1)[&rate=5.251097837492248E-4]:4.746105371462E-2)[&rate=5.251097837492248E-4]:5.121927889966E-2,(87[&rate=5.251097837492248E-4]:2.037755744942E-1,(((93[&rate=5.251097837492248E-4]:6.852650219427E-2,85[&rate=5.251097837492248E-4]:5.482787205726E-2)[&rate=5.251097837492248E-4]:1.035538625846E-1,84[&rate=5.251097837492248E-4]:1.583817346419E-1)[&rate=5.251097837492248E-4]:6.947742105331E-3,(86[&rate=5.251097837492248E-4]:1.086060929871E-1,83[&rate=5.251097837492248E-4]:1.086060929871E-1)[&rate=5.251097837492248E-4]:5.672338376011E-2)[&rate=5.251097837492248E-4]:3.844609774701E-2)[&rate=5.251097837492248E-4]:3.413124780918E-2)[&rate=5.251097837492248E-4]:4.368329334391E-1)[&rate=5.251097837492248E-4]:1.259109596067E0,(((((1[&rate=5.251097837492248E-4]:5.825338699837E-2,(21[&rate=5.251097837492248E-4]:7.11290219227E-1,28[&rate=5.251097837492248E-4]:7.359477534734E-1)[&rate=5.251097837492248E-4]:1.086070033879E-1)[&rate=5.251097837492248E-4]:5.514524866838E-2,24[&rate=5.251097837492248E-4]:8.94220553475E-1)[&rate=5.251097837492248E-4]:2.678265731023E-1,((23[&rate=5.251097837492248E-4]:7.317546657983E-1,(20[&rate=5.251097837492248E-4]:5.35681791513E-1,25[&rate=5.251097837492248E-4]:5.548598737047E-1)[&rate=5.251097837492248E-4]:1.878536962032E-1)[&rate=5.251097837492248E-4]:1.901528943675E-1,(140[&rate=5.251097837492248E-4]:4.931089153637E-1,11[&rate=5.251097837492248E-4]:5.122869975554E-1)[&rate=5.251097837492248E-4]:3.246890557611E-1)[&rate=5.251097837492248E-4]:2.291806623018E-1)[&rate=5.251097837492248E-4]:7.070503980888E-2,102[&rate=5.251097837492248E-4]:7.110833076982E-2)[&rate=5.251097837492248E-4]:1.181042499579E-2,(((145[&rate=5.251097837492248E-4]:2.457883549404E-1,(141[&rate=5.251097837492248E-4]:2.127781184566E-1,144[&rate=5.251097837492248E-4]:2.100383924292E-1)[&rate=5.251097837492248E-4]:3.027051045624E-2)[&rate=5.251097837492248E-4]:3.294881874302E-1,142[&rate=5.251097837492248E-4]:5.752765423706E-1)[&rate=5.251097837492248E-4]:6.272351356226E-1,(((117[&rate=5.251097837492248E-4]:7.289223813377E-1,(110[&rate=5.251097837492248E-4]:5.18911396563E-1,105[&rate=5.251097837492248E-4]:4.969935883439E-1)[&rate=5.251097837492248E-4]:2.017918066924E-1)[&rate=5.251097837492248E-4]:1.363020754002E-1,(((30[&rate=5.251097837492248E-4]:2.384517841848E-1,4[&rate=5.251097837492248E-4]:6.584904445881E-2)[&rate=5.251097837492248E-4]:6.121525507697E-1,((9[&rate=5.251097837492248E-4]:6.66733333646E-1,113[&rate=5.251097837492248E-4]:6.749525117281E-1)[&rate=5.251097837492248E-4]:3.719292680744E-2,112[&rate=5.251097837492248E-4]:7.121454385356E-1)[&rate=5.251097837492248E-4]:2.339040326816E-2)[&rate=5.251097837492248E-4]:8.634108540282E-2,(17[&rate=5.251097837492248E-4]:6.685467970075E-1,14[&rate=5.251097837492248E-4]:6.301906326238E-1)[&rate=5.251097837492248E-4]:1.916862945827E-1)[&rate=5.251097837492248E-4]:4.060780350378E-2)[&rate=5.251097837492248E-4]:9.445147479428E-2,((((19[&rate=5.251097837492248E-4]:5.103894819774E-1,13[&rate=5.251097837492248E-4]:4.720333175937E-1)[&rate=5.251097837492248E-4]:1.973796202447E-1,115[&rate=5.251097837492248E-4]:5.872211570165E-1)[&rate=5.251097837492248E-4]:1.320164768915E-1,((114[&rate=5.251097837492248E-4]:1.810819318399E-1,(107[&rate=5.251097837492248E-4]:2.169331909245E-1,109[&rate=5.251097837492248E-4]:2.361112731162E-1)[&rate=5.251097837492248E-4]:2.442271351816E-2)[&rate=5.251097837492248E-4]:1.065072246555E-1,108[&rate=5.251097837492248E-4]:3.451234030708E-1)[&rate=5.251097837492248E-4]:4.316484774126E-1)[&rate=5.251097837492248E-4]:7.147682362849E-2,((148[&rate=5.251097837492248E-4]:2.144096381756E-1,143[&rate=5.251097837492248E-4]:2.116699121483E-1)[&rate=5.251097837492248E-4]:4.895840249662E-1,(116[&rate=5.251097837492248E-4]:6.08597700016E-1,(((111[&rate=5.251097837492248E-4]:2.245211328486E-1,104[&rate=5.251097837492248E-4]:2.080827766843E-1)[&rate=5.251097837492248E-4]:3.372715777723E-1,106[&rate=5.251097837492248E-4]:5.453543544566E-1)[&rate=5.251097837492248E-4]:5.972675634998E-2,139[&rate=5.251097837492248E-4]:7.968619327243E-1)[&rate=5.251097837492248E-4]:6.379056181218E-2)[&rate=5.251097837492248E-4]:5.703979874216E-2)[&rate=5.251097837492248E-4]:1.250769587784E-1)[&rate=5.251097837492248E-4]:8.402996714623E-2)[&rate=5.251097837492248E-4]:7.297273276235E-2)[&rate=5.251097837492248E-4]:1.269824202382E-1)[&rate=5.251097837492248E-4]:3.139442946746E-1)[&rate=5.251097837492248E-4]:9.303631306622E-2)[&rate=5.251097837492248E-4]:3.677992935145E-1)[&rate=5.251097837492248E-4]:5.300075553455E-1,16[&rate=5.251097837492248E-4]:2.494555527435E0)[&rate=5.251097837492248E-4]:2.508009324879E-1,((((97[&rate=5.251097837492248E-4]:2.509189219815E-1,39[&rate=5.251097837492248E-4]:3.219571733477E-1)[&rate=5.251097837492248E-4]:1.372483871659E-1,147[&rate=5.251097837492248E-4]:5.16582609694E-1)[&rate=5.251097837492248E-4]:2.974328634246E-2,(2[&rate=5.251097837492248E-4]:8.193290379864E-1,(((7[&rate=5.251097837492248E-4]:2.920746135241E-1,8[&rate=5.251097837492248E-4]:2.920746135241E-1)[&rate=5.251097837492248E-4]:2.105873621728E-1,26[&rate=5.251097837492248E-4]:6.095112907655E-1)[&rate=5.251097837492248E-4]:3.131151606773E-1,((22[&rate=5.251097837492248E-4]:1.521477361971E-1,27[&rate=5.251097837492248E-4]:1.685860923615E-1)[&rate=5.251097837492248E-4]:7.537965988374E-1,31[&rate=5.251097837492248E-4]:9.607388555826E-1)[&rate=5.251097837492248E-4]:5.723212298539E-3)[&rate=5.251097837492248E-4]:8.026423037928E-2)[&rate=5.251097837492248E-4]:1.626345611699E0)[&rate=5.251097837492248E-4]:1.578315881807E-1,146[&rate=5.251097837492248E-4]:7.669990142717E-1)[&rate=5.251097837492248E-4]:1.308309876886E-2)[&rate=5.251097837492248E-4]:1.744293782043E-2)[&rate=5.251097837492248E-4]:8.879727569054E-2)[&rate=5.251097837492248E-4]:2.273854217705E-1,38[&rate=5.251097837492248E-4]:9.25183158158E-1)[&rate=5.251097837492248E-4]:4.298089921725E-1)[&rate=5.251097837492248E-4]:1.405094369047E-1,((125[&rate=5.251097837492248E-4]:9.008323432749E-1,(53[&rate=5.251097837492248E-4]:7.931011207266E-1,(((52[&rate=5.251097837492248E-4]:6.140271774438E-1,(103[&rate=5.251097837492248E-4]:6.211749213575E-1,((12[&rate=5.251097837492248E-4]:2.300915427853E-1,5[&rate=5.251097837492248E-4]:1.917353784019E-1)[&rate=5.251097837492248E-4]:2.445329703713E-1,29[&rate=5.251097837492248E-4]:5.814738282251E-1)[&rate=5.251097837492248E-4]:2.725778054612E-1)[&rate=5.251097837492248E-4]:1.657145990647E0)[&rate=5.251097837492248E-4]:6.814063783774E-2,((133[&rate=5.251097837492248E-4]:4.926021724677E-1,137[&rate=5.251097837492248E-4]:5.336980628788E-1)[&rate=5.251097837492248E-4]:1.23178271203E-1,134[&rate=5.251097837492248E-4]:5.856434573696E-1)[&rate=5.251097837492248E-4]:8.402701472676E-1)[&rate=5.251097837492248E-4]:9.741201965469E-2,(((70[&rate=5.251097837492248E-4]:3.814991043272E-1,(76[&rate=5.251097837492248E-4]:3.491146138608E-1,74[&rate=5.251097837492248E-4]:3.491146138608E-1)[&rate=5.251097837492248E-4]:7.074065484979E-2)[&rate=5.251097837492248E-4]:6.016424454794E-2,75[&rate=5.251097837492248E-4]:4.800195132586E-1)[&rate=5.251097837492248E-4]:4.076163144733E-1,((73[&rate=5.251097837492248E-4]:4.965303846876E-1,((80[&rate=5.251097837492248E-4]:5.703613386332E-2,81[&rate=5.251097837492248E-4]:5.703613386332E-2)[&rate=5.251097837492248E-4]:3.741710633835E-1,77[&rate=5.251097837492248E-4]:4.750428136853E-1)[&rate=5.251097837492248E-4]:1.600811894766E-2)[&rate=5.251097837492248E-4]:2.515873582617E-1,(79[&rate=5.251097837492248E-4]:5.414654916414E-1,((72[&rate=5.251097837492248E-4]:8.108447498811E-2,78[&rate=5.251097837492248E-4]:1.030022832074E-1)[&rate=5.251097837492248E-4]:3.679133067625E-1,(71[&rate=5.251097837492248E-4]:3.660483803898E-1,82[&rate=5.251097837492248E-4]:4.016648187459E-1)[&rate=5.251097837492248E-4]:7.746994930607E-2)[&rate=5.251097837492248E-4]:7.05499016715E-2)[&rate=5.251097837492248E-4]:1.655563608971E-1)[&rate=5.251097837492248E-4]:1.395180847825E-1)[&rate=5.251097837492248E-4]:6.302103445051E-1)[&rate=5.251097837492248E-4]:2.171800710179E-2)[&rate=5.251097837492248E-4]:3.181137362095E-1)[&rate=5.251097837492248E-4]:2.652143008106E-1,((57[&rate=5.251097837492248E-4]:4.599800854606E-1,(58[&rate=5.251097837492248E-4]:4.1825891779E-1,((37[&rate=5.251097837492248E-4]:1.659827669223E-1,54[&rate=5.251097837492248E-4]:8.948003468186E-2)[&rate=5.251097837492248E-4]:2.604753575824E-1,((56[&rate=5.251097837492248E-4]:2.557561784766E-1,55[&rate=5.251097837492248E-4]:2.557561784766E-1)[&rate=5.251097837492248E-4]:3.630598511151E-2,59[&rate=5.251097837492248E-4]:3.002588848997E-1)[&rate=5.251097837492248E-4]:8.794787348471E-2)[&rate=5.251097837492248E-4]:1.092647634542E-2)[&rate=5.251097837492248E-4]:5.811461029358E-2)[&rate=5.251097837492248E-4]:1.194805809451E-1,68[&rate=5.251097837492248E-4]:5.275480980996E-1)[&rate=5.251097837492248E-4]:4.718318793191E-1)[&rate=5.251097837492248E-4]:4.414768010733E-1)[&rate=5.251097837492248E-4]:5.317298756637E-3)[&rate=5.251097837492248E-4]:3.012502577697E-2)[&rate=5.251097837492248E-4]:8.162978409031E-2,33[&rate=5.251097837492248E-4]:1.307561945492E-1);
tree STATE_81210000 [&joint=-20977.80718207045,lnP=-20977.80718207045] = [&R] ((33[&rate=5.739078537006885E-4]:2.672425371392E-2,(32[&rate=5.739078537006885E-4]:1.645385978361E-2,((125[&rate=5.739078537006885E-4]:1.068423318467E0,((133[&rate=5.739078537006885E-4]:6.753620081893E-1,(137[&rate=5.739078537006885E-4]:1.964755326015E-1,134[&rate=5.739078537006885E-4]:1.252426558893E-1)[&rate=5.739078537006885E-4]:5.199823659988E-1)[&rate=5.739078537006885E-4]:9.509648490887E-1,((53[&rate=5.739078537006885E-4]:6.310152117608E-1,((103[&rate=5.739078537006885E-4]:6.467586088417E-1,((12[&rate=5.739078537006885E-4]:1.411471944232E-1,5[&rate=5.739078537006885E-4]:1.027910300397E-1)[&rate=5.739078537006885E-4]:3.55654110679E-1,29[&rate=5.739078537006885E-4]:6.036506201707E-1)[&rate=5.739078537006885E-4]:2.759847009998E-1)[&rate=5.739078537006885E-4]:1.511275606659E0,52[&rate=5.739078537006885E-4]:4.937404809397E-1)[&rate=5.739078537006885E-4]:1.454714521324E-1)[&rate=5.739078537006885E-4]:1.559402944151E-1,((((74[&rate=5.739078537006885E-4]:4.674128144593E-1,76[&rate=5.739078537006885E-4]:4.674128144593E-1)[&rate=5.739078537006885E-4]:5.532020696605E-3,70[&rate=5.739078537006885E-4]:4.345886707724E-1)[&rate=5.739078537006885E-4]:2.531618572053E-1,75[&rate=5.739078537006885E-4]:7.261066923612E-1)[&rate=5.739078537006885E-4]:1.967507845164E-1,(73[&rate=5.739078537006885E-4]:4.954579844966E-1,((((80[&rate=5.739078537006885E-4]:5.453247482676E-2,81[&rate=5.739078537006885E-4]:5.453247482676E-2)[&rate=5.739078537006885E-4]:3.124707452326E-1,77[&rate=5.739078537006885E-4]:4.108388364977E-1)[&rate=5.739078537006885E-4]:9.725684744004E-3,71[&rate=5.739078537006885E-4]:3.575508226116E-1)[&rate=5.739078537006885E-4]:6.572244984645E-2,((72[&rate=5.739078537006885E-4]:4.315184078032E-2,78[&rate=5.739078537006885E-4]:6.506964899963E-2)[&rate=5.739078537006885E-4]:2.45433435875E-1,(79[&rate=5.739078537006885E-4]:1.89863719765E-1,82[&rate=5.739078537006885E-4]:1.980828978471E-1)[&rate=5.739078537006885E-4]:1.206393651096E-1)[&rate=5.739078537006885E-4]:1.401674478575E-1)[&rate=5.739078537006885E-4]:3.691561353758E-3)[&rate=5.739078537006885E-4]:4.273994923809E-1)[&rate=5.739078537006885E-4]:6.105610879104E-1)[&rate=5.739078537006885E-4]:5.729185413396E-2)[&rate=5.739078537006885E-4]:4.345584718181E-1)[&rate=5.739078537006885E-4]:1.342942413592E-1,((59[&rate=5.739078537006885E-4]:4.777054596656E-1,(((56[&rate=5.739078537006885E-4]:2.794712590046E-1,55[&rate=5.739078537006885E-4]:2.794712590046E-1)[&rate=5.739078537006885E-4]:3.708702052806E-2,37[&rate=5.739078537006885E-4]:3.630063669645E-1)[&rate=5.739078537006885E-4]:2.701197341683E-2,(54[&rate=5.739078537006885E-4]:9.373486973001E-2,(57[&rate=5.739078537006885E-4]:3.399556545355E-2,58[&rate=5.739078537006885E-4]:5.038900807654E-2)[&rate=5.739078537006885E-4]:1.007229108338E-1)[&rate=5.739078537006885E-4]:2.197807384108E-1)[&rate=5.739078537006885E-4]:1.259384854045E-1)[&rate=5.739078537006885E-4]:3.67660198561E-1,68[&rate=5.739078537006885E-4]:7.961853303576E-1)[&rate=5.739078537006885E-4]:2.398655628015E-1)[&rate=5.739078537006885E-4]:4.130551112459E-1)[&rate=5.739078537006885E-4]:4.790941875598E-3)[&rate=5.739078537006885E-4]:5.16552317018E-2,(((((67[&rate=5.739078537006885E-4]:2.194674648137E-1,(122[&rate=5.739078537006885E-4]:4.391057138087E-1,(123[&rate=5.739078537006885E-4]:3.00363924742E-1,124[&rate=5.739078537006885E-4]:2.976316843049E-1)[&rate=5.739078537006885E-4]:1.387417890667E-1)[&rate=5.739078537006885E-4]:2.816343013456E-1)[&rate=5.739078537006885E-4]:1.539638849025E-1,(126[&rate=5.739078537006885E-4]:7.411536508883E-1,((135[&rate=5.739078537006885E-4]:4.823294472026E-1,(138[&rate=5.739078537006885E-4]:1.89418827696E-1,136[&rate=5.739078537006885E-4]:5.79119783808E-2)[&rate=5.739078537006885E-4]:4.929106195067E-1)[&rate=5.739078537006885E-4]:2.112835502877E-1,(119[&rate=5.739078537006885E-4]:8.786310788239E-1,120[&rate=5.739078537006885E-4]:7.827406678651E-1)[&rate=5.739078537006885E-4]:1.629271241458E-1)[&rate=5.739078537006885E-4]:4.852979705623E-1)[&rate=5.739078537006885E-4]:8.794518885129E-1)[&rate=5.739078537006885E-4]:2.605543223605E-2,66[&rate=5.739078537006885E-4]:3.994867819523E-1)[&rate=5.739078537006885E-4]:4.722764105608E-1,34[&rate=5.739078537006885E-4]:8.749493882977E-3)[&rate=5.739078537006885E-4]:3.504348615967E-3,((((35[&rate=5.739078537006885E-4]:7.287294783452E-2,36[&rate=5.739078537006885E-4]:1.194482903003E-1)[&rate=5.739078537006885E-4]:1.491544411773E-1,(121[&rate=5.739078537006885E-4]:2.093903910744E0,127[&rate=5.739078537006885E-4]:2.534999801155E0)[&rate=5.739078537006885E-4]:2.541508755277E-1)[&rate=5.739078537006885E-4]:1.296089969795E-1,(((128[&rate=5.739078537006885E-4]:1.465159865384E0,(((64[&rate=5.739078537006885E-4]:2.070068617171E-1,60[&rate=5.739078537006885E-4]:5.632193021038E-2)[&rate=5.739078537006885E-4]:2.359462009334E-1,(65[&rate=5.739078537006885E-4]:2.613201414963E-1,62[&rate=5.739078537006885E-4]:4.53100963414E-1)[&rate=5.739078537006885E-4]:3.094798964752E-2)[&rate=5.739078537006885E-4]:4.120793106118E-1,(61[&rate=5.739078537006885E-4]:2.467133139289E-1,63[&rate=5.739078537006885E-4]:2.056174235178E-1)[&rate=5.739078537006885E-4]:6.494149497445E-1)[&rate=5.739078537006885E-4]:7.087576291083E-1)[&rate=5.739078537006885E-4]:2.859650449553E-2,((69[&rate=5.739078537006885E-4]:5.91872458549E-1,118[&rate=5.739078537006885E-4]:5.809135544393E-1)[&rate=5.739078537006885E-4]:2.500554881863E-1,((130[&rate=5.739078537006885E-4]:1.407801767647E-1,131[&rate=5.739078537006885E-4]:1.435199027921E-1)[&rate=5.739078537006885E-4]:5.307472341208E-2,(132[&rate=5.739078537006885E-4]:1.434907250123E-1,129[&rate=5.739078537006885E-4]:1.407509989849E-1)[&rate=5.739078537006885E-4]:5.310390119186E-2)[&rate=5.739078537006885E-4]:5.001278410789E-1)[&rate=5.739078537006885E-4]:8.025133546516E-1)[&rate=5.739078537006885E-4]:3.072902213535E-1,(45[&rate=5.739078537006885E-4]:7.328205567837E-1,(((46[&rate=5.739078537006885E-4]:4.999426390716E-1,(((41[&rate=5.739078537006885E-4]:2.254164498861E-1,42[&rate=5.739078537006885E-4]:2.308809307604E-1)[&rate=5.739078537006885E-4]:1.477177120662E-2,48[&rate=5.739078537006885E-4]:2.839040680872E-1)[&rate=5.739078537006885E-4]:2.030542863102E-1,43[&rate=5.739078537006885E-4]:4.978873161459E-1)[&rate=5.739078537006885E-4]:2.055322925707E-3)[&rate=5.739078537006885E-4]:8.900645245656E-2,(50[&rate=5.739078537006885E-4]:4.14173839685E-1,49[&rate=5.739078537006885E-4]:4.14173839685E-1)[&rate=5.739078537006885E-4]:1.419883665975E-1)[&rate=5.739078537006885E-4]:1.28609139098E-2,((47[&rate=5.739078537006885E-4]:4.065840313713E-1,44[&rate=5.739078537006885E-4]:4.01119550497E-1)[&rate=5.739078537006885E-4]:9.857286243627E-2,51[&rate=5.739078537006885E-4]:4.778344894361E-1)[&rate=5.739078537006885E-4]:9.665311163041E-2)[&rate=5.739078537006885E-4]:1.392072726571E-1)[&rate=5.739078537006885E-4]:2.948298221584E-1)[&rate=5.739078537006885E-4]:7.935691804559E-2)[&rate=5.739078537006885E-4]:3.086748578303E-1,(((((16[&rate=5.739078537006885E-4]:2.489621637213E0,((101[&rate=5.739078537006885E-4]:7.015448181622E-1,(((((24[&rate=5.739078537006885E-4]:9.671699128657E-1,((21[&rate=5.739078537006885E-4]:6.998163961219E-1,28[&rate=5.739078537006885E-4]:7.244739303683E-1)[&rate=5.739078537006885E-4]:1.233681020847E-1,1[&rate=5.739078537006885E-4]:6.154066259012E-2)[&rate=5.739078537006885E-4]:1.248073324673E-1)[&rate=5.739078537006885E-4]:1.482649849132E-1,((23[&rate=5.739078537006885E-4]:7.491574913282E-1,(20[&rate=5.739078537006885E-4]:4.203409486432E-1,25[&rate=5.739078537006885E-4]:4.395190308349E-1)[&rate=5.739078537006885E-4]:3.205973646029E-1)[&rate=5.739078537006885E-4]:5.622002214763E-2,(140[&rate=5.739078537006885E-4]:6.453255953359E-1,11[&rate=5.739078537006885E-4]:6.645036775276E-1)[&rate=5.739078537006885E-4]:5.5942329099E-2)[&rate=5.739078537006885E-4]:2.990984801933E-1)[&rate=5.739078537006885E-4]:6.539861539811E-2,102[&rate=5.739078537006885E-4]:1.918967756059E-2)[&rate=5.739078537006885E-4]:3.802602856771E-1,((((141[&rate=5.739078537006885E-4]:2.363773407698E-1,145[&rate=5.739078537006885E-4]:2.391170667974E-1)[&rate=5.739078537006885E-4]:7.19396831179E-3,144[&rate=5.739078537006885E-4]:2.408315830542E-1)[&rate=5.739078537006885E-4]:1.333475575683E-1,142[&rate=5.739078537006885E-4]:3.796585926774E-1)[&rate=5.739078537006885E-4]:1.255946636759E0,(((17[&rate=5.739078537006885E-4]:5.716811375621E-1,14[&rate=5.739078537006885E-4]:5.333249731784E-1)[&rate=5.739078537006885E-4]:1.939234932476E-1,((105[&rate=5.739078537006885E-4]:5.948609160363E-1,(117[&rate=5.739078537006885E-4]:5.537740628261E-1,110[&rate=5.739078537006885E-4]:5.455548847438E-1)[&rate=5.739078537006885E-4]:7.122383951153E-2)[&rate=5.739078537006885E-4]:7.725204314805E-2,((9[&rate=5.739078537006885E-4]:4.981216307563E-1,(112[&rate=5.739078537006885E-4]:3.27096952258E-1,113[&rate=5.739078537006885E-4]:3.27096952258E-1)[&rate=5.739078537006885E-4]:1.792438565804E-1)[&rate=5.739078537006885E-4]:1.444694732048E-1,(30[&rate=5.739078537006885E-4]:4.714018923871E-1,4[&rate=5.739078537006885E-4]:2.987991526611E-1)[&rate=5.739078537006885E-4]:2.944768828069E-1)[&rate=5.739078537006885E-4]:4.869993741499E-2)[&rate=5.739078537006885E-4]:2.773824696782E-2)[&rate=5.739078537006885E-4]:5.018141944107E-1,((115[&rate=5.739078537006885E-4]:6.796993490617E-1,((108[&rate=5.739078537006885E-4]:6.543248858096E-1,(114[&rate=5.739078537006885E-4]:3.989859211734E-1,(107[&rate=5.739078537006885E-4]:3.963671357854E-1,109[&rate=5.739078537006885E-4]:4.155452179771E-1)[&rate=5.739078537006885E-4]:6.289275799074E-2)[&rate=5.739078537006885E-4]:1.978047180608E-1)[&rate=5.739078537006885E-4]:7.24638843407E-2,(19[&rate=5.739078537006885E-4]:4.193488197713E-1,13[&rate=5.739078537006885E-4]:3.809926553876E-1)[&rate=5.739078537006885E-4]:3.704536490092E-1)[&rate=5.739078537006885E-4]:1.044482548682E-2)[&rate=5.739078537006885E-4]:2.654738422634E-1,((148[&rate=5.739078537006885E-4]:2.650333933604E-1,143[&rate=5.739078537006885E-4]:2.622936673331E-1)[&rate=5.739078537006885E-4]:6.384628654193E-1,(((106[&rate=5.739078537006885E-4]:2.409216710517E-2,111[&rate=5.739078537006885E-4]:4.053052326954E-2)[&rate=5.739078537006885E-4]:5.580557761556E-1,(104[&rate=5.739078537006885E-4]:3.315165036046E-1,139[&rate=5.739078537006885E-4]:5.232973255223E-1)[&rate=5.739078537006885E-4]:2.506314396561E-1)[&rate=5.739078537006885E-4]:1.05129286511E-1,116[&rate=5.739078537006885E-4]:6.27003257169E-1)[&rate=5.739078537006885E-4]:2.38136837227E-1)[&rate=5.739078537006885E-4]:8.003309692909E-2)[&rate=5.739078537006885E-4]:2.016976886897E-1)[&rate=5.739078537006885E-4]:2.339398288737E-1)[&rate=5.739078537006885E-4]:1.042007626683E-2)[&rate=5.739078537006885E-4]:9.675628736411E-2,(((89[&rate=5.739078537006885E-4]:1.365797136758E-1,88[&rate=5.739078537006885E-4]:1.228810835387E-1)[&rate=5.739078537006885E-4]:5.164587486569E-1,(((85[&rate=5.739078537006885E-4]:1.5038776972E-1,(84[&rate=5.739078537006885E-4]:7.316253899838E-3,93[&rate=5.739078537006885E-4]:2.101488403685E-2)[&rate=5.739078537006885E-4]:1.430715158201E-1)[&rate=5.739078537006885E-4]:6.088479130278E-3,(86[&rate=5.739078537006885E-4]:1.083839091017E-1,83[&rate=5.739078537006885E-4]:1.083839091017E-1)[&rate=5.739078537006885E-4]:4.809233974856E-2)[&rate=5.739078537006885E-4]:1.148730648919E-1,((92[&rate=5.739078537006885E-4]:1.52130917313E-1,(90[&rate=5.739078537006885E-4]:5.980148476928E-2,91[&rate=5.739078537006885E-4]:5.980148476928E-2)[&rate=5.739078537006885E-4]:9.232943254373E-2)[&rate=5.739078537006885E-4]:7.684507113334E-2,87[&rate=5.739078537006885E-4]:2.152773583093E-1)[&rate=5.739078537006885E-4]:5.607195543275E-2)[&rate=5.739078537006885E-4]:3.679905184536E-1)[&rate=5.739078537006885E-4]:1.310799803583E0,(6[&rate=5.739078537006885E-4]:8.176926660336E-1,((18[&rate=5.739078537006885E-4]:5.20277363085E-1,3[&rate=5.739078537006885E-4]:4.052088699344E-1)[&rate=5.739078537006885E-4]:2.418347792223E-1,(10[&rate=5.739078537006885E-4]:6.005253925506E-1,15[&rate=5.739078537006885E-4]:6.388815569341E-1)[&rate=5.739078537006885E-4]:1.150114072909E-1)[&rate=5.739078537006885E-4]:1.185942223564E-1)[&rate=5.739078537006885E-4]:6.447757368684E-1)[&rate=5.739078537006885E-4]:8.305291619296E-2)[&rate=5.739078537006885E-4]:2.108180196154E-1)[&rate=5.739078537006885E-4]:6.241136611807E-1,97[&rate=5.739078537006885E-4]:2.81456068983E-1)[&rate=5.739078537006885E-4]:5.163439074682E-2)[&rate=5.739078537006885E-4]:6.231050665968E-2,(40[&rate=5.739078537006885E-4]:4.402397906644E-1,147[&rate=5.739078537006885E-4]:4.976168398447E-1)[&rate=5.739078537006885E-4]:2.619942709126E-2)[&rate=5.739078537006885E-4]:6.164074038224E-2,146[&rate=5.739078537006885E-4]:6.482985373728E-1)[&rate=5.739078537006885E-4]:1.416521202518E-1,(((2[&rate=5.739078537006885E-4]:8.851767276674E-1,((31[&rate=5.739078537006885E-4]:6.748176636169E-1,((7[&rate=5.739078537006885E-4]:1.895315774754E-1,8[&rate=5.739078537006885E-4]:1.895315774754E-1)[&rate=5.739078537006885E-4]:1.565403597479E-1,26[&rate=5.739078537006885E-4]:4.529212522918E-1)[&rate=5.739078537006885E-4]:1.780607948867E-1)[&rate=5.739078537006885E-4]:4.40450770637E-2,(22[&rate=5.739078537006885E-4]:2.283768648125E-1,27[&rate=5.739078537006885E-4]:2.448152209769E-1)[&rate=5.739078537006885E-4]:4.3569135532E-1)[&rate=5.739078537006885E-4]:3.937112472609E-1)[&rate=5.739078537006885E-4]:1.5680070562E0,39[&rate=5.739078537006885E-4]:4.964579810379E-1)[&rate=5.739078537006885E-4]:1.427996295513E-1,((98[&rate=5.739078537006885E-4]:6.382967357259E-1,((100[&rate=5.739078537006885E-4]:2.904052617644E-1,94[&rate=5.739078537006885E-4]:2.904052617644E-1)[&rate=5.739078537006885E-4]:1.145366221359E-1,95[&rate=5.739078537006885E-4]:4.896413374523E-1)[&rate=5.739078537006885E-4]:1.595843600223E-1)[&rate=5.739078537006885E-4]:9.386642319341E-3,(96[&rate=5.739078537006885E-4]:5.760798625867E-1,99[&rate=5.739078537006885E-4]:6.115989882696E-1)[&rate=5.739078537006885E-4]:5.794231327289E-2)[&rate=5.739078537006885E-4]:1.199895330903E-1)[&rate=5.739078537006885E-4]:3.047446780051E-2)[&rate=5.739078537006885E-4]:3.594841596702E-1,38[&rate=5.739078537006885E-4]:9.609102271309E-1)[&rate=5.739078537006885E-4]:3.017664632062E-1)[&rate=5.739078537006885E-4]:2.149562973074E-1)[&rate=5.739078537006885E-4]:8.256399908115E-2);
tree STATE_81220000 [&joint=-20963.294248035458,lnP=-20963.294248035458] = [&R] ((32[&rate=5.904342031725886E-4]:8.234370880968E-4,(((((67[&rate=5.904342031725886E-4]:3.55267466347E-1,((124[&rate=5.904342031725886E-4]:1.487437839082E-1,123[&rate=5.904342031725886E-4]:1.514760243453E-1)[&rate=5.904342031725886E-4]:1.051375643761E-1,122[&rate=5.904342031725886E-4]:2.566135887214E-1)[&rate=5.904342031725886E-4]:5.999264279662E-1)[&rate=5.904342031725886E-4]:2.403809151357E-1,((66[&rate=5.904342031725886E-4]:2.149629409688E-1,126[&rate=5.904342031725886E-4]:1.462137130654E0)[&rate=5.904342031725886E-4]:8.065346830779E-2,(120[&rate=5.904342031725886E-4]:1.680218613279E0,((135[&rate=5.904342031725886E-4]:1.760614051544E-1,(138[&rate=5.904342031725886E-4]:1.929884060945E-1,136[&rate=5.904342031725886E-4]:6.148155677931E-2)[&rate=5.904342031725886E-4]:1.830729990599E-1)[&rate=5.904342031725886E-4]:3.795560122249E-2,119[&rate=5.904342031725886E-4]:5.619622118562E-1)[&rate=5.904342031725886E-4]:1.214146812381E0)[&rate=5.904342031725886E-4]:5.523840973677E-1)[&rate=5.904342031725886E-4]:3.000319722061E-1)[&rate=5.904342031725886E-4]:2.022797043019E-1,((125[&rate=5.904342031725886E-4]:9.716185580037E-1,(((52[&rate=5.904342031725886E-4]:6.149155805131E-1,(103[&rate=5.904342031725886E-4]:7.05210982186E-1,((12[&rate=5.904342031725886E-4]:2.382895253941E-1,5[&rate=5.904342031725886E-4]:1.999333610106E-1)[&rate=5.904342031725886E-4]:4.316998368831E-1,29[&rate=5.904342031725886E-4]:7.768386773457E-1)[&rate=5.904342031725886E-4]:1.61249017169E-1)[&rate=5.904342031725886E-4]:1.573998332888E0)[&rate=5.904342031725886E-4]:7.189813170308E-2,((133[&rate=5.904342031725886E-4]:6.647565405911E-1,(134[&rate=5.904342031725886E-4]:4.659763363475E-1,137[&rate=5.904342031725886E-4]:5.372092130597E-1)[&rate=5.904342031725886E-4]:1.686432179424E-1)[&rate=5.904342031725886E-4]:7.424048672048E-1,53[&rate=5.904342031725886E-4]:6.250819108276E-1)[&rate=5.904342031725886E-4]:5.353508007715E-2)[&rate=5.904342031725886E-4]:3.662590146893E-2,(((70[&rate=5.904342031725886E-4]:4.033467393313E-1,(74[&rate=5.904342031725886E-4]:3.866832695421E-1,76[&rate=5.904342031725886E-4]:3.866832695421E-1)[&rate=5.904342031725886E-4]:5.501963417266E-2)[&rate=5.904342031725886E-4]:5.586433920555E-2,75[&rate=5.904342031725886E-4]:4.975672429203E-1)[&rate=5.904342031725886E-4]:1.344793032515E-1,(((80[&rate=5.904342031725886E-4]:2.073881260899E-1,81[&rate=5.904342031725886E-4]:2.073881260899E-1)[&rate=5.904342031725886E-4]:2.213910894869E-1,((82[&rate=5.904342031725886E-4]:1.460338730315E-1,(72[&rate=5.904342031725886E-4]:6.044166835096E-2,78[&rate=5.904342031725886E-4]:8.235947657027E-2)[&rate=5.904342031725886E-4]:5.545521837912E-2)[&rate=5.904342031725886E-4]:2.595531401885E-2,79[&rate=5.904342031725886E-4]:1.637700089682E-1)[&rate=5.904342031725886E-4]:2.732283846909E-1)[&rate=5.904342031725886E-4]:3.482936669134E-2,(73[&rate=5.904342031725886E-4]:4.067307471244E-1,(71[&rate=5.904342031725886E-4]:1.561837941103E-1,77[&rate=5.904342031725886E-4]:2.191974927405E-1)[&rate=5.904342031725886E-4]:1.820538023292E-1)[&rate=5.904342031725886E-4]:1.061929036369E-1)[&rate=5.904342031725886E-4]:1.191228954105E-1)[&rate=5.904342031725886E-4]:8.29659404814E-1)[&rate=5.904342031725886E-4]:4.667581792912E-1)[&rate=5.904342031725886E-4]:2.679814165184E-1,((57[&rate=5.904342031725886E-4]:4.896893910243E-1,(((37[&rate=5.904342031725886E-4]:1.650626748596E-1,54[&rate=5.904342031725886E-4]:8.855994261921E-2)[&rate=5.904342031725886E-4]:6.608264905661E-2,58[&rate=5.904342031725886E-4]:2.120196408562E-1)[&rate=5.904342031725886E-4]:1.375418824813E-1,((55[&rate=5.904342031725886E-4]:1.913299120301E-1,56[&rate=5.904342031725886E-4]:1.913299120301E-1)[&rate=5.904342031725886E-4]:1.130478669899E-1,59[&rate=5.904342031725886E-4]:3.125745003316E-1)[&rate=5.904342031725886E-4]:1.786133994577E-2)[&rate=5.904342031725886E-4]:1.565213103098E-1)[&rate=5.904342031725886E-4]:2.709889803513E-1,68[&rate=5.904342031725886E-4]:7.087658030696E-1)[&rate=5.904342031725886E-4]:3.641675047858E-1)[&rate=5.904342031725886E-4]:2.727154157015E-1)[&rate=5.904342031725886E-4]:7.337373866687E-2,(((121[&rate=5.904342031725886E-4]:2.139789931218E0,(36[&rate=5.904342031725886E-4]:4.796195584502E-2,35[&rate=5.904342031725886E-4]:1.386613379258E-3)[&rate=5.904342031725886E-4]:1.237592057861E-2)[&rate=5.904342031725886E-4]:6.109339707399E-1,(127[&rate=5.904342031725886E-4]:3.08901283984E0,(((((60[&rate=5.904342031725886E-4]:2.359080435817E-1,(65[&rate=5.904342031725886E-4]:1.231797574318E-1,(64[&rate=5.904342031725886E-4]:1.772391921286E-1,62[&rate=5.904342031725886E-4]:2.183350825396E-1)[&rate=5.904342031725886E-4]:9.662549680989E-2)[&rate=5.904342031725886E-4]:1.127282861499E-1)[&rate=5.904342031725886E-4]:2.450783616848E-1,(61[&rate=5.904342031725886E-4]:2.548653469045E-1,63[&rate=5.904342031725886E-4]:2.137694564935E-1)[&rate=5.904342031725886E-4]:4.179018802797E-1)[&rate=5.904342031725886E-4]:7.183515159236E-1,(69[&rate=5.904342031725886E-4]:7.502441213263E-1,(118[&rate=5.904342031725886E-4]:6.706632305732E-1,(131[&rate=5.904342031725886E-4]:1.792536695518E-1,(132[&rate=5.904342031725886E-4]:5.314055440849E-2,(129[&rate=5.904342031725886E-4]:4.884279752208E-2,130[&rate=5.904342031725886E-4]:4.884279752208E-2)[&rate=5.904342031725886E-4]:1.558030859056E-3)[&rate=5.904342031725886E-4]:1.261131151433E-1)[&rate=5.904342031725886E-4]:3.571629856789E-1)[&rate=5.904342031725886E-4]:6.862198664352E-2)[&rate=5.904342031725886E-4]:6.518335258911E-1)[&rate=5.904342031725886E-4]:4.053455532504E-2,128[&rate=5.904342031725886E-4]:1.291927271036E0)[&rate=5.904342031725886E-4]:3.27576231639E-1,(((44[&rate=5.904342031725886E-4]:5.479920748468E-1,45[&rate=5.904342031725886E-4]:5.452598344097E-1)[&rate=5.904342031725886E-4]:9.309812473262E-2,((50[&rate=5.904342031725886E-4]:4.451108214144E-1,49[&rate=5.904342031725886E-4]:4.451108214144E-1)[&rate=5.904342031725886E-4]:1.322123103042E-1,((43[&rate=5.904342031725886E-4]:4.43979984819E-1,((48[&rate=5.904342031725886E-4]:3.689771093873E-1,(41[&rate=5.904342031725886E-4]:1.529070096864E-1,42[&rate=5.904342031725886E-4]:1.583714905607E-1)[&rate=5.904342031725886E-4]:1.723542527064E-1)[&rate=5.904342031725886E-4]:5.98327277487E-2,46[&rate=5.904342031725886E-4]:4.397387988845E-1)[&rate=5.904342031725886E-4]:4.241185934518E-3)[&rate=5.904342031725886E-4]:9.506917545417E-2,51[&rate=5.904342031725886E-4]:5.117267559017E-1)[&rate=5.904342031725886E-4]:7.10608566912E-2)[&rate=5.904342031725886E-4]:3.64446634893E-2)[&rate=5.904342031725886E-4]:2.281752885338E-2,47[&rate=5.904342031725886E-4]:6.693722093071E-1)[&rate=5.904342031725886E-4]:1.849318023875E-1)[&rate=5.904342031725886E-4]:4.311531727824E-1)[&rate=5.904342031725886E-4]:1.028069525286E-1)[&rate=5.904342031725886E-4]:7.829904609265E-2,(((((100[&rate=5.904342031725886E-4]:2.839353811752E-1,94[&rate=5.904342031725886E-4]:2.839353811752E-1)[&rate=5.904342031725886E-4]:2.177597424052E-1,95[&rate=5.904342031725886E-4]:5.863945771324E-1)[&rate=5.904342031725886E-4]:1.572518030587E-1,((96[&rate=5.904342031725886E-4]:5.018605412838E-1,99[&rate=5.904342031725886E-4]:5.373796669667E-1)[&rate=5.904342031725886E-4]:1.509780635066E-1,98[&rate=5.904342031725886E-4]:6.66499806976E-1)[&rate=5.904342031725886E-4]:6.621761146637E-2)[&rate=5.904342031725886E-4]:1.591309414505E-1,((101[&rate=5.904342031725886E-4]:7.072138411903E-1,((((((117[&rate=5.904342031725886E-4]:5.708496218869E-1,(17[&rate=5.904342031725886E-4]:2.20522322489E-1,14[&rate=5.904342031725886E-4]:1.821661581054E-1)[&rate=5.904342031725886E-4]:3.859437377539E-1)[&rate=5.904342031725886E-4]:1.303445337534E-1,(((30[&rate=5.904342031725886E-4]:2.436722415836E-1,4[&rate=5.904342031725886E-4]:7.106950185763E-2)[&rate=5.904342031725886E-4]:4.392056247045E-1,(112[&rate=5.904342031725886E-4]:5.565169650287E-1,9[&rate=5.904342031725886E-4]:5.482977869466E-1)[&rate=5.904342031725886E-4]:1.129240810858E-2)[&rate=5.904342031725886E-4]:8.386378934767E-2,(110[&rate=5.904342031725886E-4]:4.48936850198E-1,105[&rate=5.904342031725886E-4]:4.270190419789E-1)[&rate=5.904342031725886E-4]:1.972568602322E-1)[&rate=5.904342031725886E-4]:4.678126712773E-2)[&rate=5.904342031725886E-4]:1.20683962311E-1,113[&rate=5.904342031725886E-4]:8.191383919237E-1)[&rate=5.904342031725886E-4]:4.38713469078E-1,((((19[&rate=5.904342031725886E-4]:6.133505381842E-1,13[&rate=5.904342031725886E-4]:5.749943738005E-1)[&rate=5.904342031725886E-4]:5.501101410076E-1,115[&rate=5.904342031725886E-4]:1.042912733986E0)[&rate=5.904342031725886E-4]:3.192905176418E-2,((109[&rate=5.904342031725886E-4]:5.635746256897E-1,114[&rate=5.904342031725886E-4]:4.841225708952E-1)[&rate=5.904342031725886E-4]:1.876401835039E-1,(107[&rate=5.904342031725886E-4]:2.183779530731E-1,108[&rate=5.904342031725886E-4]:2.156382270457E-1)[&rate=5.904342031725886E-4]:5.136587739288E-1)[&rate=5.904342031725886E-4]:4.030790313513E-1)[&rate=5.904342031725886E-4]:3.10779004991E-2,((148[&rate=5.904342031725886E-4]:3.990224486707E-1,143[&rate=5.904342031725886E-4]:3.962827226433E-1)[&rate=5.904342031725886E-4]:3.686731391649E-1,(116[&rate=5.904342031725886E-4]:5.260852470289E-1,((111[&rate=5.904342031725886E-4]:1.291009208429E-2,139[&rate=5.904342031725886E-4]:1.882525578377E-1)[&rate=5.904342031725886E-4]:5.401982002109E-1,(106[&rate=5.904342031725886E-4]:1.032941394662E-1,104[&rate=5.904342031725886E-4]:1.032941394662E-1)[&rate=5.904342031725886E-4]:4.333757966645E-1)[&rate=5.904342031725886E-4]:4.968928350085E-2)[&rate=5.904342031725886E-4]:2.03254176423E-1)[&rate=5.904342031725886E-4]:3.765802627976E-1)[&rate=5.904342031725886E-4]:6.974039393028E-2)[&rate=5.904342031725886E-4]:3.776370363117E-2,((((24[&rate=5.904342031725886E-4]:8.598674062746E-1,((21[&rate=5.904342031725886E-4]:6.637283854534E-1,28[&rate=5.904342031725886E-4]:6.883859196999E-1)[&rate=5.904342031725886E-4]:1.689291646465E-1,1[&rate=5.904342031725886E-4]:7.101371448339E-2)[&rate=5.904342031725886E-4]:8.031773982972E-3)[&rate=5.904342031725886E-4]:3.204262044095E-1,102[&rate=5.904342031725886E-4]:1.864977506774E-2)[&rate=5.904342031725886E-4]:9.904100149792E-2,((23[&rate=5.904342031725886E-4]:8.189380659259E-1,(20[&rate=5.904342031725886E-4]:4.48991414146E-1,25[&rate=5.904342031725886E-4]:4.681694963377E-1)[&rate=5.904342031725886E-4]:3.617274736978E-1)[&rate=5.904342031725886E-4]:1.202701806119E-1,(140[&rate=5.904342031725886E-4]:7.37214247287E-1,11[&rate=5.904342031725886E-4]:7.563923294787E-1)[&rate=5.904342031725886E-4]:9.788441020982E-2)[&rate=5.904342031725886E-4]:3.291674615346E-1)[&rate=5.904342031725886E-4]:8.123965621302E-2,(((141[&rate=5.904342031725886E-4]:2.011369937985E-1,145[&rate=5.904342031725886E-4]:2.038767198261E-1)[&rate=5.904342031725886E-4]:1.031495059583E-1,144[&rate=5.904342031725886E-4]:3.015467737295E-1)[&rate=5.904342031725886E-4]:1.094041166384E-1,142[&rate=5.904342031725886E-4]:4.164303424228E-1)[&rate=5.904342031725886E-4]:1.029075432822E0)[&rate=5.904342031725886E-4]:2.271252911457E-2)[&rate=5.904342031725886E-4]:1.421145674814E-2,((((89[&rate=5.904342031725886E-4]:1.376678721733E-1,88[&rate=5.904342031725886E-4]:1.239692420363E-1)[&rate=5.904342031725886E-4]:1.853868745258E-1,(((93[&rate=5.904342031725886E-4]:1.202063946094E-1,83[&rate=5.904342031725886E-4]:1.065077644723E-1)[&rate=5.904342031725886E-4]:1.706774380405E-2,(84[&rate=5.904342031725886E-4]:7.849671847986E-2,(86[&rate=5.904342031725886E-4]:5.005100391595E-2,85[&rate=5.904342031725886E-4]:5.005100391595E-2)[&rate=5.904342031725886E-4]:2.844571456391E-2)[&rate=5.904342031725886E-4]:4.507878979654E-2)[&rate=5.904342031725886E-4]:1.999866461415E-2,((92[&rate=5.904342031725886E-4]:8.674676012054E-2,(90[&rate=5.904342031725886E-4]:3.17843710932E-2,91[&rate=5.904342031725886E-4]:3.17843710932E-2)[&rate=5.904342031725886E-4]:5.496238902735E-2)[&rate=5.904342031725886E-4]:2.019908718291E-2,87[&rate=5.904342031725886E-4]:9.324721716643E-2)[&rate=5.904342031725886E-4]:5.032695572411E-2)[&rate=5.904342031725886E-4]:1.657819436715E-1)[&rate=5.904342031725886E-4]:8.4793291843E-1,(6[&rate=5.904342031725886E-4]:5.902717129051E-1,(18[&rate=5.904342031725886E-4]:6.328096653697E-1,(10[&rate=5.904342031725886E-4]:3.312143986037E-1,15[&rate=5.904342031725886E-4]:3.695705629871E-1)[&rate=5.904342031725886E-4]:2.550199243003E-1)[&rate=5.904342031725886E-4]:2.047574616554E-2)[&rate=5.904342031725886E-4]:7.934608921022E-2)[&rate=5.904342031725886E-4]:6.116050729032E-2,3[&rate=5.904342031725886E-4]:6.787235148852E-1)[&rate=5.904342031725886E-4]:5.543911777288E-1)[&rate=5.904342031725886E-4]:4.768388746038E-1)[&rate=5.904342031725886E-4]:7.014028421943E-1,(((16[&rate=5.904342031725886E-4]:2.452405727308E0,146[&rate=5.904342031725886E-4]:4.871313804261E-1)[&rate=5.904342031725886E-4]:2.73633965879E-2,(39[&rate=5.904342031725886E-4]:3.830117173348E-1,((2[&rate=5.904342031725886E-4]:7.993159137568E-1,(((7[&rate=5.904342031725886E-4]:2.226201149052E-1,8[&rate=5.904342031725886E-4]:2.226201149052E-1)[&rate=5.904342031725886E-4]:4.295574619709E-1,26[&rate=5.904342031725886E-4]:7.590268919446E-1)[&rate=5.904342031725886E-4]:5.37471182937E-2,((22[&rate=5.904342031725886E-4]:2.888064830323E-1,27[&rate=5.904342031725886E-4]:3.052448391967E-1)[&rate=5.904342031725886E-4]:3.814861636093E-1,31[&rate=5.904342031725886E-4]:7.250871671897E-1)[&rate=5.904342031725886E-4]:1.31522459487E-1)[&rate=5.904342031725886E-4]:1.701035473542E-1)[&rate=5.904342031725886E-4]:1.535270272699E0,97[&rate=5.904342031725886E-4]:3.068221322602E-1)[&rate=5.904342031725886E-4]:5.151333708326E-3)[&rate=5.904342031725886E-4]:1.126448044432E-2)[&rate=5.904342031725886E-4]:2.033555560327E-3,(40[&rate=5.904342031725886E-4]:3.880576036032E-1,147[&rate=5.904342031725886E-4]:4.454346527835E-1)[&rate=5.904342031725886E-4]:8.252149736254E-3)[&rate=5.904342031725886E-4]:3.91427710514E-2)[&rate=5.904342031725886E-4]:3.279805349558E-1)[&rate=5.904342031725886E-4]:3.831117272954E-2,38[&rate=5.904342031725886E-4]:7.334382211471E-1)[&rate=5.904342031725886E-4]:5.719227761588E-1)[&rate=5.904342031725886E-4]:1.68306273661E-1)[&rate=5.904342031725886E-4]:3.949690634624E-3,34[&rate=5.904342031725886E-4]:1.223781645599E-2)[&rate=5.904342031725886E-4]:1.050342885119E-2)[&rate=5.904342031725886E-4]:6.499716747741E-2,33[&rate=5.904342031725886E-4]:7.130005662022E-2);
tree STATE_81230000 [&joint=-20948.951667662244,lnP=-20948.951667662244] = [&R] (((((126[&rate=6.051364620029624E-4]:1.216550249634E0,(((135[&rate=6.051364620029624E-4]:4.001822337041E-1,(138[&rate=6.051364620029624E-4]:2.197799018159E-1,136[&rate=6.051364620029624E-4]:8.827305250066E-2)[&rate=6.051364620029624E-4]:3.804023318883E-1)[&rate=6.051364620029624E-4]:2.508509526269E-1,120[&rate=6.051364620029624E-4]:9.030879808515E-1)[&rate=6.051364620029624E-4]:6.379676330852E-1,119[&rate=6.051364620029624E-4]:1.636946024896E0)[&rate=6.051364620029624E-4]:3.653067473817E-1)[&rate=6.051364620029624E-4]:6.101552402078E-1,(66[&rate=6.051364620029624E-4]:4.837049527147E-1,(67[&rate=6.051364620029624E-4]:3.392829777754E-1,((124[&rate=6.051364620029624E-4]:2.415623137107E-1,123[&rate=6.051364620029624E-4]:2.442945541478E-1)[&rate=6.051364620029624E-4]:2.707828556039E-1,122[&rate=6.051364620029624E-4]:5.150774097517E-1)[&rate=6.051364620029624E-4]:3.254781183644E-1)[&rate=6.051364620029624E-4]:1.444219749393E-1)[&rate=6.051364620029624E-4]:9.582634744174E-2)[&rate=6.051364620029624E-4]:2.921797226614E-1,34[&rate=6.051364620029624E-4]:8.697324187724E-3)[&rate=6.051364620029624E-4]:5.092693144682E-2,((((125[&rate=6.051364620029624E-4]:9.718853266992E-1,((((103[&rate=6.051364620029624E-4]:5.991959311132E-1,((12[&rate=6.051364620029624E-4]:2.342633287003E-1,5[&rate=6.051364620029624E-4]:1.959071643168E-1)[&rate=6.051364620029624E-4]:2.546429459989E-1,29[&rate=6.051364620029624E-4]:5.957555897677E-1)[&rate=6.051364620029624E-4]:2.363170536742E-1)[&rate=6.051364620029624E-4]:1.632807696691E0,(137[&rate=6.051364620029624E-4]:5.185743030829E-1,(133[&rate=6.051364620029624E-4]:4.721012162063E-1,134[&rate=6.051364620029624E-4]:4.419642299052E-1)[&rate=6.051364620029624E-4]:5.377196465563E-3)[&rate=6.051364620029624E-4]:8.641142562286E-1)[&rate=6.051364620029624E-4]:8.009528519605E-2,52[&rate=6.051364620029624E-4]:6.478051784397E-1)[&rate=6.051364620029624E-4]:1.432871908592E-1,(((((74[&rate=6.051364620029624E-4]:3.835216452491E-1,70[&rate=6.051364620029624E-4]:3.451654808657E-1)[&rate=6.051364620029624E-4]:2.513261922284E-2,76[&rate=6.051364620029624E-4]:4.08654264472E-1)[&rate=6.051364620029624E-4]:4.766310012947E-2,75[&rate=6.051364620029624E-4]:4.563173646014E-1)[&rate=6.051364620029624E-4]:1.874696802236E-1,((73[&rate=6.051364620029624E-4]:4.604424508203E-1,77[&rate=6.051364620029624E-4]:4.549629987655E-1)[&rate=6.051364620029624E-4]:6.276066131825E-2,((80[&rate=6.051364620029624E-4]:3.393702807613E-1,81[&rate=6.051364620029624E-4]:3.393702807613E-1)[&rate=6.051364620029624E-4]:1.265694705777E-1,(((79[&rate=6.051364620029624E-4]:2.395698704654E-1,(72[&rate=6.051364620029624E-4]:2.488980924117E-2,78[&rate=6.051364620029624E-4]:4.680761746049E-2)[&rate=6.051364620029624E-4]:1.92762253005E-1)[&rate=6.051364620029624E-4]:5.339494686241E-2,71[&rate=6.051364620029624E-4]:2.655675570538E-1)[&rate=6.051364620029624E-4]:5.945482500218E-3,82[&rate=6.051364620029624E-4]:3.071294779101E-1)[&rate=6.051364620029624E-4]:1.752486295932E-1)[&rate=6.051364620029624E-4]:7.948292306451E-3)[&rate=6.051364620029624E-4]:1.205839326865E-1)[&rate=6.051364620029624E-4]:8.332372029497E-1,53[&rate=6.051364620029624E-4]:7.305611891627E-1)[&rate=6.051364620029624E-4]:5.233445882487E-2)[&rate=6.051364620029624E-4]:3.993721923729E-1)[&rate=6.051364620029624E-4]:3.567896495555E-1,((59[&rate=6.051364620029624E-4]:3.555752346718E-1,((58[&rate=6.051364620029624E-4]:3.144395643341E-1,54[&rate=6.051364620029624E-4]:2.570625151538E-1)[&rate=6.051364620029624E-4]:3.195117834543E-2,((37[&rate=6.051364620029624E-4]:3.16629675524E-1,(55[&rate=6.051364620029624E-4]:2.099485127045E-1,56[&rate=6.051364620029624E-4]:2.099485127045E-1)[&rate=6.051364620029624E-4]:6.023307538769E-2)[&rate=6.051364620029624E-4]:2.593112466706E-2,57[&rate=6.051364620029624E-4]:3.07041674508E-1)[&rate=6.051364620029624E-4]:2.295562554853E-2)[&rate=6.051364620029624E-4]:2.831017505242E-2)[&rate=6.051364620029624E-4]:1.976732126839E-1,68[&rate=6.051364620029624E-4]:5.040681194868E-1)[&rate=6.051364620029624E-4]:6.579401901011E-1)[&rate=6.051364620029624E-4]:2.601892172154E-1,((((35[&rate=6.051364620029624E-4]:3.383978942293E-2,36[&rate=6.051364620029624E-4]:8.041513188869E-2)[&rate=6.051364620029624E-4]:3.947253066422E-1,(((((129[&rate=6.051364620029624E-4]:2.381220220047E-1,132[&rate=6.051364620029624E-4]:2.408617480321E-1)[&rate=6.051364620029624E-4]:7.722455075049E-2,(131[&rate=6.051364620029624E-4]:1.961555587094E-1,130[&rate=6.051364620029624E-4]:1.93415832682E-1)[&rate=6.051364620029624E-4]:1.219307400732E-1)[&rate=6.051364620029624E-4]:2.911242907475E-1,(69[&rate=6.051364620029624E-4]:7.505962619042E-1,118[&rate=6.051364620029624E-4]:7.396373577945E-1)[&rate=6.051364620029624E-4]:3.819807078157E-3)[&rate=6.051364620029624E-4]:6.118670214428E-1,((((62[&rate=6.051364620029624E-4]:3.477130579399E-1,(64[&rate=6.051364620029624E-4]:2.011160934318E-1,60[&rate=6.051364620029624E-4]:5.04311619251E-2)[&rate=6.051364620029624E-4]:1.05501074097E-1)[&rate=6.051364620029624E-4]:1.215494148332E-1,65[&rate=6.051364620029624E-4]:2.774816508554E-1)[&rate=6.051364620029624E-4]:2.947842801663E-1,(61[&rate=6.051364620029624E-4]:3.893937839934E-1,63[&rate=6.051364620029624E-4]:3.482978935824E-1)[&rate=6.051364620029624E-4]:3.74652968946E-1)[&rate=6.051364620029624E-4]:5.439672701249E-1,128[&rate=6.051364620029624E-4]:1.168287995667E0)[&rate=6.051364620029624E-4]:4.731016325113E-2)[&rate=6.051364620029624E-4]:3.576057979475E-1,(((50[&rate=6.051364620029624E-4]:4.237558503254E-1,49[&rate=6.051364620029624E-4]:4.237558503254E-1)[&rate=6.051364620029624E-4]:1.149183134319E-1,((51[&rate=6.051364620029624E-4]:3.844421171208E-1,44[&rate=6.051364620029624E-4]:4.06300040618E-1)[&rate=6.051364620029624E-4]:1.35530285002E-1,((41[&rate=6.051364620029624E-4]:3.32339169057E-1,(42[&rate=6.051364620029624E-4]:2.578770107172E-1,48[&rate=6.051364620029624E-4]:2.961283768374E-1)[&rate=6.051364620029624E-4]:7.992663921407E-2)[&rate=6.051364620029624E-4]:1.195700553659E-1,(46[&rate=6.051364620029624E-4]:4.637461772654E-1,43[&rate=6.051364620029624E-4]:4.637461772654E-1)[&rate=6.051364620029624E-4]:4.280785590052E-2)[&rate=6.051364620029624E-4]:4.074077332841E-2)[&rate=6.051364620029624E-4]:2.416624250876E-2)[&rate=6.051364620029624E-4]:8.401481182857E-2,(47[&rate=6.051364620029624E-4]:5.607877476367E-1,45[&rate=6.051364620029624E-4]:5.525910263253E-1)[&rate=6.051364620029624E-4]:9.468811319495E-2)[&rate=6.051364620029624E-4]:1.52528605054E-1)[&rate=6.051364620029624E-4]:3.841282624872E-1)[&rate=6.051364620029624E-4]:5.444092584418E-2,(127[&rate=6.051364620029624E-4]:2.25976492238E0,121[&rate=6.051364620029624E-4]:1.81866903197E0)[&rate=6.051364620029624E-4]:7.903643872E-1)[&rate=6.051364620029624E-4]:2.207395296723E-1,(((((95[&rate=6.051364620029624E-4]:4.992055065223E-1,(94[&rate=6.051364620029624E-4]:3.310759481459E-1,100[&rate=6.051364620029624E-4]:3.310759481459E-1)[&rate=6.051364620029624E-4]:8.343010482436E-2)[&rate=6.051364620029624E-4]:1.817459054844E-1,(98[&rate=6.051364620029624E-4]:4.708541792941E-1,(96[&rate=6.051364620029624E-4]:4.28876350135E-1,99[&rate=6.051364620029624E-4]:4.643954758179E-1)[&rate=6.051364620029624E-4]:2.831662697346E-2)[&rate=6.051364620029624E-4]:1.991682709638E-1)[&rate=6.051364620029624E-4]:1.006250019089E-1,((97[&rate=6.051364620029624E-4]:4.281496531208E-1,147[&rate=6.051364620029624E-4]:5.565649536673E-1)[&rate=6.051364620029624E-4]:8.970291710106E-4,(146[&rate=6.051364620029624E-4]:6.148471136882E-1,((2[&rate=6.051364620029624E-4]:7.641264547891E-1,((31[&rate=6.051364620029624E-4]:6.427864127294E-1,26[&rate=6.051364620029624E-4]:5.98950796291E-1)[&rate=6.051364620029624E-4]:7.832214143069E-2,((7[&rate=6.051364620029624E-4]:1.462890298787E-1,8[&rate=6.051364620029624E-4]:1.462890298787E-1)[&rate=6.051364620029624E-4]:3.974009692105E-1,(22[&rate=6.051364620029624E-4]:2.727760125495E-1,27[&rate=6.051364620029624E-4]:2.892143687138E-1)[&rate=6.051364620029624E-4]:3.668043974986E-1)[&rate=6.051364620029624E-4]:2.673362356397E-2)[&rate=6.051364620029624E-4]:2.70415160903E-1)[&rate=6.051364620029624E-4]:1.628405874614E0,((16[&rate=6.051364620029624E-4]:2.472309126782E0,(101[&rate=6.051364620029624E-4]:6.7917381422E-1,(((((144[&rate=6.051364620029624E-4]:1.95766714213E-1,(141[&rate=6.051364620029624E-4]:1.672454429605E-1,145[&rate=6.051364620029624E-4]:1.699851689881E-1)[&rate=6.051364620029624E-4]:3.126099727993E-2)[&rate=6.051364620029624E-4]:1.326574973726E-1,142[&rate=6.051364620029624E-4]:3.339036636406E-1)[&rate=6.051364620029624E-4]:1.005968884593E0,(((17[&rate=6.051364620029624E-4]:5.15927286106E-1,14[&rate=6.051364620029624E-4]:4.775711217223E-1)[&rate=6.051364620029624E-4]:2.22178858075E-1,(((((30[&rate=6.051364620029624E-4]:3.168802705435E-1,4[&rate=6.051364620029624E-4]:1.442775308175E-1)[&rate=6.051364620029624E-4]:2.437185515853E-1,(117[&rate=6.051364620029624E-4]:2.6956803198E-1,112[&rate=6.051364620029624E-4]:2.668283059524E-1)[&rate=6.051364620029624E-4]:1.787020230255E-1)[&rate=6.051364620029624E-4]:1.113059030757E-1,9[&rate=6.051364620029624E-4]:5.486170539716E-1)[&rate=6.051364620029624E-4]:8.284443968026E-2,113[&rate=6.051364620029624E-4]:6.396806717339E-1)[&rate=6.051364620029624E-4]:9.655935939584E-3,(105[&rate=6.051364620029624E-4]:6.014261848368E-1,110[&rate=6.051364620029624E-4]:6.233439930559E-1)[&rate=6.051364620029624E-4]:2.051316256288E-2)[&rate=6.051364620029624E-4]:5.041337212382E-2)[&rate=6.051364620029624E-4]:4.011956929006E-1,((((19[&rate=6.051364620029624E-4]:5.004670177321E-1,13[&rate=6.051364620029624E-4]:4.621108533484E-1)[&rate=6.051364620029624E-4]:2.275539462384E-1,115[&rate=6.051364620029624E-4]:6.07473018765E-1)[&rate=6.051364620029624E-4]:1.413121084109E-2,((109[&rate=6.051364620029624E-4]:2.29449130981E-1,114[&rate=6.051364620029624E-4]:1.499970761865E-1)[&rate=6.051364620029624E-4]:2.112021070484E-1,(108[&rate=6.051364620029624E-4]:1.941305048034E-1,107[&rate=6.051364620029624E-4]:1.968702308308E-1)[&rate=6.051364620029624E-4]:2.246029250069E-1)[&rate=6.051364620029624E-4]:2.604050463712E-1)[&rate=6.051364620029624E-4]:3.102015093575E-1,((148[&rate=6.051364620029624E-4]:3.308126445911E-1,143[&rate=6.051364620029624E-4]:3.280729185638E-1)[&rate=6.051364620029624E-4]:5.096453778118E-1,((((111[&rate=6.051364620029624E-4]:9.498754932475E-2,106[&rate=6.051364620029624E-4]:7.854919316038E-2)[&rate=6.051364620029624E-4]:2.99428249515E-1,104[&rate=6.051364620029624E-4]:3.779774426754E-1)[&rate=6.051364620029624E-4]:1.486387105994E-1,139[&rate=6.051364620029624E-4]:7.183969751925E-1)[&rate=6.051364620029624E-4]:5.580393348313E-2,116[&rate=6.051364620029624E-4]:5.221461141551E-1)[&rate=6.051364620029624E-4]:2.799557438641E-1)[&rate=6.051364620029624E-4]:1.297038809444E-1)[&rate=6.051364620029624E-4]:8.694815291242E-2)[&rate=6.051364620029624E-4]:6.63241358095E-2)[&rate=6.051364620029624E-4]:2.531303287275E-1,((102[&rate=6.051364620029624E-4]:4.33428262178E-3,((23[&rate=6.051364620029624E-4]:5.31334428445E-1,(20[&rate=6.051364620029624E-4]:4.190525563636E-1,25[&rate=6.051364620029624E-4]:4.382306385553E-1)[&rate=6.051364620029624E-4]:1.040626939994E-1)[&rate=6.051364620029624E-4]:1.422555632199E-1,(140[&rate=6.051364620029624E-4]:5.168337300534E-1,11[&rate=6.051364620029624E-4]:5.360118122451E-1)[&rate=6.051364620029624E-4]:5.264667257061E-2)[&rate=6.051364620029624E-4]:4.814292224636E-1)[&rate=6.051364620029624E-4]:2.166673367527E-1,(24[&rate=6.051364620029624E-4]:9.691988480295E-1,((21[&rate=6.051364620029624E-4]:6.161590602955E-1,28[&rate=6.051364620029624E-4]:6.40816594542E-1)[&rate=6.051364620029624E-4]:2.275043161843E-1,1[&rate=6.051364620029624E-4]:8.201954086332E-2)[&rate=6.051364620029624E-4]:1.063573893579E-1)[&rate=6.051364620029624E-4]:4.134466069613E-1)[&rate=6.051364620029624E-4]:1.254259151209E-1)[&rate=6.051364620029624E-4]:1.507573891314E-1,(((10[&rate=6.051364620029624E-4]:3.619327388665E-1,15[&rate=6.051364620029624E-4]:4.002889032499E-1)[&rate=6.051364620029624E-4]:2.604146041652E-1,(18[&rate=6.051364620029624E-4]:6.162739563101E-1,6[&rate=6.051364620029624E-4]:5.532602576799E-1)[&rate=6.051364620029624E-4]:5.264872918733E-2)[&rate=6.051364620029624E-4]:3.112351105247E-1,(((89[&rate=6.051364620029624E-4]:9.797254966892E-2,88[&rate=6.051364620029624E-4]:8.427391953191E-2)[&rate=6.051364620029624E-4]:4.947576124125E-1,(87[&rate=6.051364620029624E-4]:2.360118432211E-1,((92[&rate=6.051364620029624E-4]:1.095133676591E-1,(90[&rate=6.051364620029624E-4]:1.250339439167E-2,91[&rate=6.051364620029624E-4]:1.250339439167E-2)[&rate=6.051364620029624E-4]:9.700997326739E-2)[&rate=6.051364620029624E-4]:1.118519977637E-1,((86[&rate=6.051364620029624E-4]:1.377299350009E-1,((93[&rate=6.051364620029624E-4]:1.042889439717E-1,84[&rate=6.051364620029624E-4]:9.059031383468E-2)[&rate=6.051364620029624E-4]:2.155532588673E-2,83[&rate=6.051364620029624E-4]:1.121456397214E-1)[&rate=6.051364620029624E-4]:2.558429527944E-2)[&rate=6.051364620029624E-4]:1.61880829439E-4,85[&rate=6.051364620029624E-4]:1.378918158303E-1)[&rate=6.051364620029624E-4]:6.977491945543E-2)[&rate=6.051364620029624E-4]:2.83451079354E-2)[&rate=6.051364620029624E-4]:3.430196887233E-1)[&rate=6.051364620029624E-4]:7.8837770659E-1,3[&rate=6.051364620029624E-4]:8.276832111373E-1)[&rate=6.051364620029624E-4]:3.74060917342E-2)[&rate=6.051364620029624E-4]:6.293558947279E-1)[&rate=6.051364620029624E-4]:1.874683426482E-1)[&rate=6.051364620029624E-4]:6.808065454389E-1)[&rate=6.051364620029624E-4]:7.824655440238E-4,39[&rate=6.051364620029624E-4]:3.875986662092E-1)[&rate=6.051364620029624E-4]:4.820786036443E-2)[&rate=6.051364620029624E-4]:5.882200787965E-2)[&rate=6.051364620029624E-4]:5.456399204725E-3)[&rate=6.051364620029624E-4]:1.421472179626E-1)[&rate=6.051364620029624E-4]:7.644151338988E-2,40[&rate=6.051364620029624E-4]:7.186736650104E-1)[&rate=6.051364620029624E-4]:1.47337034217E-1,38[&rate=6.051364620029624E-4]:7.977046882984E-1)[&rate=6.051364620029624E-4]:5.084063097987E-1)[&rate=6.051364620029624E-4]:1.707313374494E-1)[&rate=6.051364620029624E-4]:3.554435739547E-2,32[&rate=6.051364620029624E-4]:2.508973957733E-2)[&rate=6.051364620029624E-4]:1.261670783813E-2)[&rate=6.051364620029624E-4]:3.957118461994E-2,33[&rate=6.051364620029624E-4]:8.275708409012E-2);
tree STATE_81240000 [&joint=-20945.893001938814,lnP=-20945.893001938814] = [&R] ((((35[&rate=5.601202254734827E-4]:9.602304532789E-2,(((127[&rate=5.601202254734827E-4]:2.261918560324E0,121[&rate=5.601202254734827E-4]:1.820822669913E0)[&rate=5.601202254734827E-4]:2.701030269816E-1,36[&rate=5.601202254734827E-4]:1.14736421004E-2)[&rate=5.601202254734827E-4]:1.160402377403E-1,(((128[&rate=5.601202254734827E-4]:1.209513504154E0,((118[&rate=5.601202254734827E-4]:4.918342199849E-1,((129[&rate=5.601202254734827E-4]:1.31440089005E-1,132[&rate=5.601202254734827E-4]:1.341798150324E-1)[&rate=5.601202254734827E-4]:9.816483191051E-2,(131[&rate=5.601202254734827E-4]:1.793441753296E-1,130[&rate=5.601202254734827E-4]:1.766044493022E-1)[&rate=5.601202254734827E-4]:5.300047161328E-2)[&rate=5.601202254734827E-4]:1.252429976995E-1)[&rate=5.601202254734827E-4]:1.58642139312E-1,69[&rate=5.601202254734827E-4]:6.614352634065E-1)[&rate=5.601202254734827E-4]:6.987631722547E-1)[&rate=5.601202254734827E-4]:1.674232071879E-1,((((64[&rate=5.601202254734827E-4]:2.039346003387E-1,65[&rate=5.601202254734827E-4]:5.324966883197E-2)[&rate=5.601202254734827E-4]:1.481482243498E-2,60[&rate=5.601202254734827E-4]:6.806449126695E-2)[&rate=5.601202254734827E-4]:5.61040842017E-2,62[&rate=5.601202254734827E-4]:3.159493973864E-1)[&rate=5.601202254734827E-4]:3.394731779957E-1,(61[&rate=5.601202254734827E-4]:9.361607413369E-2,63[&rate=5.601202254734827E-4]:5.252018372264E-2)[&rate=5.601202254734827E-4]:5.618065012484E-1)[&rate=5.601202254734827E-4]:8.612401633574E-1)[&rate=5.601202254734827E-4]:3.37200248542E-2,((((44[&rate=5.601202254734827E-4]:5.038526171957E-1,(50[&rate=5.601202254734827E-4]:4.412688683627E-1,49[&rate=5.601202254734827E-4]:4.412688683627E-1)[&rate=5.601202254734827E-4]:3.526134446154E-2)[&rate=5.601202254734827E-4]:2.068928341654E-3,((43[&rate=5.601202254734827E-4]:4.883240055963E-1,46[&rate=5.601202254734827E-4]:4.883240055963E-1)[&rate=5.601202254734827E-4]:1.597700362761E-4,(41[&rate=5.601202254734827E-4]:4.242958126279E-1,(48[&rate=5.601202254734827E-4]:4.418103964423E-1,42[&rate=5.601202254734827E-4]:4.035590303221E-1)[&rate=5.601202254734827E-4]:2.620126318001E-2)[&rate=5.601202254734827E-4]:9.543154261674E-3)[&rate=5.601202254734827E-4]:2.290225077911E-2)[&rate=5.601202254734827E-4]:9.976045374156E-4,51[&rate=5.601202254734827E-4]:4.850612265776E-1)[&rate=5.601202254734827E-4]:5.811710915605E-2,(47[&rate=5.601202254734827E-4]:4.108945827631E-1,45[&rate=5.601202254734827E-4]:4.026978614517E-1)[&rate=5.601202254734827E-4]:1.596061573421E-1)[&rate=5.601202254734827E-4]:7.495650511132E-2)[&rate=5.601202254734827E-4]:1.990489244662E-1)[&rate=5.601202254734827E-4]:1.508450795299E-2)[&rate=5.601202254734827E-4]:4.301789715389E-1,((((((96[&rate=5.601202254734827E-4]:5.187902178763E-1,99[&rate=5.601202254734827E-4]:5.543093435592E-1)[&rate=5.601202254734827E-4]:1.955401745997E-2,98[&rate=5.601202254734827E-4]:5.520054375219E-1)[&rate=5.601202254734827E-4]:5.781451784951E-2,(95[&rate=5.601202254734827E-4]:4.904175993884E-1,(94[&rate=5.601202254734827E-4]:3.236153724076E-1,100[&rate=5.601202254734827E-4]:3.236153724076E-1)[&rate=5.601202254734827E-4]:8.210277342869E-2)[&rate=5.601202254734827E-4]:1.303313177318E-1)[&rate=5.601202254734827E-4]:5.850509726498E-2,((146[&rate=5.601202254734827E-4]:4.672250289301E-1,39[&rate=5.601202254734827E-4]:3.470064496952E-1)[&rate=5.601202254734827E-4]:1.169621244249E-1,40[&rate=5.601202254734827E-4]:4.6396857412E-1)[&rate=5.601202254734827E-4]:7.59411779701E-2)[&rate=5.601202254734827E-4]:5.818373979011E-2,((16[&rate=5.601202254734827E-4]:2.446870981621E0,(147[&rate=5.601202254734827E-4]:3.575186313522E-1,((26[&rate=5.601202254734827E-4]:5.962484486392E-1,(7[&rate=5.601202254734827E-4]:1.858192192041E-1,8[&rate=5.601202254734827E-4]:1.858192192041E-1)[&rate=5.601202254734827E-4]:3.035799143665E-1)[&rate=5.601202254734827E-4]:2.256633805053E-1,((31[&rate=5.601202254734827E-4]:6.003494926624E-1,2[&rate=5.601202254734827E-4]:3.729522323883E-1)[&rate=5.601202254734827E-4]:2.544106389198E-1,(22[&rate=5.601202254734827E-4]:6.388940057608E-1,27[&rate=5.601202254734827E-4]:6.553323619252E-1)[&rate=5.601202254734827E-4]:1.610716052733E-1)[&rate=5.601202254734827E-4]:1.098731400063E-2)[&rate=5.601202254734827E-4]:1.618517199692E0)[&rate=5.601202254734827E-4]:6.123647333237E-2)[&rate=5.601202254734827E-4]:2.618284856124E-2,(97[&rate=5.601202254734827E-4]:3.057666699152E-1,(101[&rate=5.601202254734827E-4]:8.282985027875E-1,(((((((17[&rate=5.601202254734827E-4]:4.758789825912E-1,14[&rate=5.601202254734827E-4]:4.375228182076E-1)[&rate=5.601202254734827E-4]:1.44482473774E-1,(117[&rate=5.601202254734827E-4]:4.578220556945E-1,(105[&rate=5.601202254734827E-4]:4.272370759711E-1,110[&rate=5.601202254734827E-4]:4.491548841902E-1)[&rate=5.601202254734827E-4]:4.479934220408E-4)[&rate=5.601202254734827E-4]:1.269229623146E-1)[&rate=5.601202254734827E-4]:3.692587536685E-2,((112[&rate=5.601202254734827E-4]:4.62509545091E-1,(9[&rate=5.601202254734827E-4]:3.591195168751E-1,113[&rate=5.601202254734827E-4]:3.673386949572E-1)[&rate=5.601202254734827E-4]:9.517085013382E-2)[&rate=5.601202254734827E-4]:1.524367948748E-3,(30[&rate=5.601202254734827E-4]:2.190415351321E-1,4[&rate=5.601202254734827E-4]:4.643879540604E-2)[&rate=5.601202254734827E-4]:3.600608710585E-1)[&rate=5.601202254734827E-4]:1.548972543086E-1)[&rate=5.601202254734827E-4]:1.951367453072E-1,(((115[&rate=5.601202254734827E-4]:5.045851697518E-1,((109[&rate=5.601202254734827E-4]:4.975596794081E-1,114[&rate=5.601202254734827E-4]:4.181076246136E-1)[&rate=5.601202254734827E-4]:4.636441434541E-2,(108[&rate=5.601202254734827E-4]:3.543142027345E-1,107[&rate=5.601202254734827E-4]:3.570539287619E-1)[&rate=5.601202254734827E-4]:1.676920827999E-1)[&rate=5.601202254734827E-4]:4.011313079276E-2)[&rate=5.601202254734827E-4]:1.525582136816E-1,(19[&rate=5.601202254734827E-4]:4.971471003491E-1,13[&rate=5.601202254734827E-4]:4.587909359654E-1)[&rate=5.601202254734827E-4]:2.805442282898E-1)[&rate=5.601202254734827E-4]:5.136102112348E-2,((116[&rate=5.601202254734827E-4]:3.869198746858E-1,(139[&rate=5.601202254734827E-4]:4.730800103302E-1,((104[&rate=5.601202254734827E-4]:4.453178728268E-2,106[&rate=5.601202254734827E-4]:4.453178728268E-2)[&rate=5.601202254734827E-4]:8.288783888092E-2,111[&rate=5.601202254734827E-4]:1.43857982328E-1)[&rate=5.601202254734827E-4]:1.538795622488E-1)[&rate=5.601202254734827E-4]:1.658946588761E-1)[&rate=5.601202254734827E-4]:1.455098044036E-1,(148[&rate=5.601202254734827E-4]:1.746898039414E-1,143[&rate=5.601202254734827E-4]:1.719500779141E-1)[&rate=5.601202254734827E-4]:3.960960395316E-1)[&rate=5.601202254734827E-4]:1.760747254675E-1)[&rate=5.601202254734827E-4]:2.337172727684E-2)[&rate=5.601202254734827E-4]:4.379932762146E-1,((102[&rate=5.601202254734827E-4]:1.434280250017E-2,((23[&rate=5.601202254734827E-4]:5.361124902149E-1,(20[&rate=5.601202254734827E-4]:4.352928621698E-1,25[&rate=5.601202254734827E-4]:4.544709443616E-1)[&rate=5.601202254734827E-4]:9.260044996294E-2)[&rate=5.601202254734827E-4]:2.38883015525E-1,(140[&rate=5.601202254734827E-4]:4.531595130483E-1,11[&rate=5.601202254734827E-4]:4.7233759524E-1)[&rate=5.601202254734827E-4]:2.177264036507E-1)[&rate=5.601202254734827E-4]:3.90032228267E-1)[&rate=5.601202254734827E-4]:7.709936104663E-2,(24[&rate=5.601202254734827E-4]:1.05144093835E0,((21[&rate=5.601202254734827E-4]:6.562821196247E-1,28[&rate=5.601202254734827E-4]:6.809396538712E-1)[&rate=5.601202254734827E-4]:2.006806639498E-1,1[&rate=5.601202254734827E-4]:9.531894795799E-2)[&rate=5.601202254734827E-4]:1.753000725842E-1)[&rate=5.601202254734827E-4]:2.016450608127E-1)[&rate=5.601202254734827E-4]:8.664642258381E-2)[&rate=5.601202254734827E-4]:9.651054437867E-2,((145[&rate=5.601202254734827E-4]:1.17781668248E-1,(141[&rate=5.601202254734827E-4]:9.910850329826E-2,144[&rate=5.601202254734827E-4]:9.63687772709E-2)[&rate=5.601202254734827E-4]:1.593343892218E-2)[&rate=5.601202254734827E-4]:2.663899648429E-2,142[&rate=5.601202254734827E-4]:1.444206647323E-1)[&rate=5.601202254734827E-4]:1.376753808243E0)[&rate=5.601202254734827E-4]:8.798790754809E-2,(((6[&rate=5.601202254734827E-4]:4.479362759538E-1,(10[&rate=5.601202254734827E-4]:3.746246712396E-1,15[&rate=5.601202254734827E-4]:4.12980835623E-1)[&rate=5.601202254734827E-4]:8.974996087862E-2)[&rate=5.601202254734827E-4]:8.604029208326E-5,18[&rate=5.601202254734827E-4]:5.11036014876E-1)[&rate=5.601202254734827E-4]:2.116771781247E-1,(((89[&rate=5.601202254734827E-4]:2.712723176811E-1,88[&rate=5.601202254734827E-4]:2.575736875441E-1)[&rate=5.601202254734827E-4]:1.19684268625E-1,((92[&rate=5.601202254734827E-4]:3.064836821655E-2,(90[&rate=5.601202254734827E-4]:1.935398969935E-2,91[&rate=5.601202254734827E-4]:1.935398969935E-2)[&rate=5.601202254734827E-4]:1.12943785172E-2)[&rate=5.601202254734827E-4]:2.943811563167E-1,((85[&rate=5.601202254734827E-4]:9.354969561639E-2,(86[&rate=5.601202254734827E-4]:8.91963497658E-2,(83[&rate=5.601202254734827E-4]:7.030229097997E-2,(93[&rate=5.601202254734827E-4]:8.123904671761E-2,84[&rate=5.601202254734827E-4]:6.75404165806E-2)[&rate=5.601202254734827E-4]:2.761874399372E-3)[&rate=5.601202254734827E-4]:1.889405878583E-2)[&rate=5.601202254734827E-4]:4.353345850593E-3)[&rate=5.601202254734827E-4]:1.249726584208E-1,87[&rate=5.601202254734827E-4]:2.185223540372E-1)[&rate=5.601202254734827E-4]:9.280854035901E-2)[&rate=5.601202254734827E-4]:6.592706177285E-2)[&rate=5.601202254734827E-4]:5.390902795148E-1,3[&rate=5.601202254734827E-4]:3.766222082867E-1)[&rate=5.601202254734827E-4]:2.310224915634E-1)[&rate=5.601202254734827E-4]:7.522026121799E-1)[&rate=5.601202254734827E-4]:4.711909167851E-1)[&rate=5.601202254734827E-4]:5.216705774876E-1)[&rate=5.601202254734827E-4]:1.075598278411E-2)[&rate=5.601202254734827E-4]:2.105325878148E-1)[&rate=5.601202254734827E-4]:6.948996219998E-2,38[&rate=5.601202254734827E-4]:5.992774431512E-1)[&rate=5.601202254734827E-4]:5.292900202311E-1)[&rate=5.601202254734827E-4]:1.4053170351E-1,((125[&rate=5.601202254734827E-4]:7.582973549094E-1,((((103[&rate=5.601202254734827E-4]:4.818197747805E-1,((12[&rate=5.601202254734827E-4]:2.687219800701E-1,5[&rate=5.601202254734827E-4]:2.303658156867E-1)[&rate=5.601202254734827E-4]:2.356579964043E-1,29[&rate=5.601202254734827E-4]:6.112292915429E-1)[&rate=5.601202254734827E-4]:1.034671955663E-1)[&rate=5.601202254734827E-4]:1.82110081811E0,52[&rate=5.601202254734827E-4]:6.3862685833E-1)[&rate=5.601202254734827E-4]:6.399346718496E-2,53[&rate=5.601202254734827E-4]:6.944236042036E-1)[&rate=5.601202254734827E-4]:4.033005318351E-2,((((76[&rate=5.601202254734827E-4]:4.241967857995E-1,(70[&rate=5.601202254734827E-4]:2.692282174903E-1,74[&rate=5.601202254734827E-4]:3.075843818738E-1)[&rate=5.601202254734827E-4]:1.166124039257E-1)[&rate=5.601202254734827E-4]:1.127891259001E-1,75[&rate=5.601202254734827E-4]:5.369859116996E-1)[&rate=5.601202254734827E-4]:2.708489679746E-1,((77[&rate=5.601202254734827E-4]:4.493422050559E-1,(80[&rate=5.601202254734827E-4]:3.010404087144E-2,81[&rate=5.601202254734827E-4]:3.010404087144E-2)[&rate=5.601202254734827E-4]:3.754025477461E-1)[&rate=5.601202254734827E-4]:1.496157420143E-1,((71[&rate=5.601202254734827E-4]:2.048269922709E-2,73[&rate=5.601202254734827E-4]:8.897584991193E-2)[&rate=5.601202254734827E-4]:2.757624394586E-1,((72[&rate=5.601202254734827E-4]:7.079408041539E-2,78[&rate=5.601202254734827E-4]:9.271188863471E-2)[&rate=5.601202254734827E-4]:1.692685985008E-1,(82[&rate=5.601202254734827E-4]:1.785360722038E-1,79[&rate=5.601202254734827E-4]:1.703168941217E-1)[&rate=5.601202254734827E-4]:9.166359301374E-2)[&rate=5.601202254734827E-4]:6.16619118243E-2)[&rate=5.601202254734827E-4]:2.396991097544E-1)[&rate=5.601202254734827E-4]:2.033974805492E-1)[&rate=5.601202254734827E-4]:5.488509217988E-1,(133[&rate=5.601202254734827E-4]:5.381017532802E-1,(137[&rate=5.601202254734827E-4]:3.873409374677E-1,134[&rate=5.601202254734827E-4]:3.161080607555E-1)[&rate=5.601202254734827E-4]:1.918567062235E-1)[&rate=5.601202254734827E-4]:8.54200486549E-1)[&rate=5.601202254734827E-4]:1.245309145261E-1)[&rate=5.601202254734827E-4]:2.339262111835E-1)[&rate=5.601202254734827E-4]:5.990254029046E-1,(((((58[&rate=5.601202254734827E-4]:2.656160860553E-1,37[&rate=5.601202254734827E-4]:2.847417691155E-1)[&rate=5.601202254734827E-4]:4.678983821094E-2,54[&rate=5.601202254734827E-4]:2.55028875086E-1)[&rate=5.601202254734827E-4]:1.198447890894E-2,((55[&rate=5.601202254734827E-4]:2.752444625025E-1,56[&rate=5.601202254734827E-4]:2.752444625025E-1)[&rate=5.601202254734827E-4]:4.696944873324E-3,59[&rate=5.601202254734827E-4]:2.881381286874E-1)[&rate=5.601202254734827E-4]:1.71265914277E-2)[&rate=5.601202254734827E-4]:1.1307905422E-1,57[&rate=5.601202254734827E-4]:4.210760147722E-1)[&rate=5.601202254734827E-4]:2.120792454216E-1,68[&rate=5.601202254734827E-4]:5.812426918877E-1)[&rate=5.601202254734827E-4]:6.094133992595E-1)[&rate=5.601202254734827E-4]:2.379826700189E-2)[&rate=5.601202254734827E-4]:3.24589471203E-1,((((67[&rate=5.601202254734827E-4]:5.269507029859E-1,(124[&rate=5.601202254734827E-4]:2.279432006509E-1,(123[&rate=5.601202254734827E-4]:2.282518267846E-1,122[&rate=5.601202254734827E-4]:2.282518267846E-1)[&rate=5.601202254734827E-4]:2.423614303427E-3)[&rate=5.601202254734827E-4]:7.975478122385E-1)[&rate=5.601202254734827E-4]:1.120037810814E-1,(66[&rate=5.601202254734827E-4]:4.88184553443E-1,(126[&rate=5.601202254734827E-4]:9.469735673112E-1,(((135[&rate=5.601202254734827E-4]:4.409876919978E-1,(138[&rate=5.601202254734827E-4]:3.840180230352E-1,136[&rate=5.601202254734827E-4]:2.5251117372E-1)[&rate=5.601202254734827E-4]:2.569696689626E-1)[&rate=5.601202254734827E-4]:1.122452512276E-1,120[&rate=5.601202254734827E-4]:8.052877377459E-1)[&rate=5.601202254734827E-4]:1.820195780056E-2,119[&rate=5.601202254734827E-4]:9.193801065053E-1)[&rate=5.601202254734827E-4]:8.132959834497E-1)[&rate=5.601202254734827E-4]:7.883851758168E-1)[&rate=5.601202254734827E-4]:1.507699306243E-1)[&rate=5.601202254734827E-4]:3.087273210986E-1,(33[&rate=5.601202254734827E-4]:6.639971866673E-2,34[&rate=5.601202254734827E-4]:8.28380748311E-2)[&rate=5.601202254734827E-4]:1.830031704727E-3)[&rate=5.601202254734827E-4]:5.286482090184E-3,32[&rate=5.601202254734827E-4]:6.803678040693E-2)[&rate=5.601202254734827E-4]:3.835490432371E-2);
tree STATE_81250000 [&joint=-20962.634992866017,lnP=-20962.634992866017] = [&R] (33[&rate=5.607438834695258E-4]:3.101591408413E-2,((32[&rate=5.607438834695258E-4]:4.363992973187E-3,((67[&rate=5.607438834695258E-4]:2.239081431383E-1,((122[&rate=5.607438834695258E-4]:2.98318903046E-1,123[&rate=5.607438834695258E-4]:2.98318903046E-1)[&rate=5.607438834695258E-4]:6.431034924234E-3,124[&rate=5.607438834695258E-4]:3.020176975331E-1)[&rate=5.607438834695258E-4]:4.204307555087E-1)[&rate=5.607438834695258E-4]:3.684077518131E-1,(66[&rate=5.607438834695258E-4]:5.120477518891E-1,((119[&rate=5.607438834695258E-4]:1.588695535932E0,126[&rate=5.607438834695258E-4]:8.02993013288E-1)[&rate=5.607438834695258E-4]:6.742975809609E-2,(120[&rate=5.607438834695258E-4]:1.056813102374E0,(135[&rate=5.607438834695258E-4]:6.789785750924E-1,(138[&rate=5.607438834695258E-4]:2.692271592828E-1,136[&rate=5.607438834695258E-4]:1.377203099676E-1)[&rate=5.607438834695258E-4]:6.097514158097E-1)[&rate=5.607438834695258E-4]:1.257797327608E-1)[&rate=5.607438834695258E-4]:5.034217806952E-1)[&rate=5.607438834695258E-4]:8.8879917019E-1)[&rate=5.607438834695258E-4]:8.026814306231E-2)[&rate=5.607438834695258E-4]:2.969796048709E-1)[&rate=5.607438834695258E-4]:1.640682712853E-2,(((((36[&rate=5.607438834695258E-4]:4.780921997591E-1,(((118[&rate=5.607438834695258E-4]:4.830049187632E-1,69[&rate=5.607438834695258E-4]:4.939638228729E-1)[&rate=5.607438834695258E-4]:2.648048063403E-1,((132[&rate=5.607438834695258E-4]:1.558769992146E-1,129[&rate=5.607438834695258E-4]:1.531372731872E-1)[&rate=5.607438834695258E-4]:5.711898848687E-2,(131[&rate=5.607438834695258E-4]:1.823061927123E-1,130[&rate=5.607438834695258E-4]:1.795664666849E-1)[&rate=5.607438834695258E-4]:3.068979498918E-2)[&rate=5.607438834695258E-4]:4.005671620595E-1)[&rate=5.607438834695258E-4]:1.131336266068E0,(((47[&rate=5.607438834695258E-4]:4.875054356672E-1,45[&rate=5.607438834695258E-4]:4.793087143558E-1)[&rate=5.607438834695258E-4]:1.460345605933E-1,((44[&rate=5.607438834695258E-4]:4.534050969438E-1,51[&rate=5.607438834695258E-4]:4.315471734466E-1)[&rate=5.607438834695258E-4]:1.719409676763E-1,((50[&rate=5.607438834695258E-4]:4.009321069498E-1,49[&rate=5.607438834695258E-4]:4.009321069498E-1)[&rate=5.607438834695258E-4]:1.769393690999E-1,((43[&rate=5.607438834695258E-4]:4.444366242359E-1,46[&rate=5.607438834695258E-4]:4.444366242359E-1)[&rate=5.607438834695258E-4]:3.696557219736E-2,(48[&rate=5.607438834695258E-4]:4.295315912852E-1,(41[&rate=5.607438834695258E-4]:3.858145830636E-1,42[&rate=5.607438834695258E-4]:3.912790639378E-1)[&rate=5.607438834695258E-4]:1.161227170865E-6)[&rate=5.607438834695258E-4]:4.094164339958E-2)[&rate=5.607438834695258E-4]:1.292561648621E-1)[&rate=5.607438834695258E-4]:2.015218419898E-2)[&rate=5.607438834695258E-4]:2.729450766075E-3)[&rate=5.607438834695258E-4]:3.212864358968E-1,(128[&rate=5.607438834695258E-4]:1.717848115932E0,((65[&rate=5.607438834695258E-4]:3.239987446546E-1,(60[&rate=5.607438834695258E-4]:5.837123173703E-2,(64[&rate=5.607438834695258E-4]:1.065177335035E-1,62[&rate=5.607438834695258E-4]:1.476136239145E-1)[&rate=5.607438834695258E-4]:1.025384297403E-1)[&rate=5.607438834695258E-4]:2.656275129175E-1)[&rate=5.607438834695258E-4]:1.846188318061E-1,(61[&rate=5.607438834695258E-4]:1.011644344612E-1,63[&rate=5.607438834695258E-4]:6.006854405021E-2)[&rate=5.607438834695258E-4]:5.992339639172E-1)[&rate=5.607438834695258E-4]:1.157175744951E0)[&rate=5.607438834695258E-4]:2.177807205281E-3)[&rate=5.607438834695258E-4]:1.939404063693E-2)[&rate=5.607438834695258E-4]:2.208640168068E-1)[&rate=5.607438834695258E-4]:2.496524633118E-2,(35[&rate=5.607438834695258E-4]:3.129453837256E-2,(127[&rate=5.607438834695258E-4]:2.262162369568E0,121[&rate=5.607438834695258E-4]:1.821066479157E0)[&rate=5.607438834695258E-4]:3.362554564754E-1)[&rate=5.607438834695258E-4]:4.251875652519E-1)[&rate=5.607438834695258E-4]:3.239254518595E-1,(((147[&rate=5.607438834695258E-4]:5.695348212701E-1,(((101[&rate=5.607438834695258E-4]:1.280863761226E0,(((((((117[&rate=5.607438834695258E-4]:5.692278650185E-1,110[&rate=5.607438834695258E-4]:5.610086869362E-1)[&rate=5.607438834695258E-4]:6.433595474766E-3,105[&rate=5.607438834695258E-4]:5.455244741919E-1)[&rate=5.607438834695258E-4]:1.541009372128E-1,((((112[&rate=5.607438834695258E-4]:4.729264838788E-1,113[&rate=5.607438834695258E-4]:4.729264838788E-1)[&rate=5.607438834695258E-4]:6.955093196784E-2,9[&rate=5.607438834695258E-4]:5.342582377646E-1)[&rate=5.607438834695258E-4]:4.305881307477E-2,(30[&rate=5.607438834695258E-4]:1.97364052999E-1,4[&rate=5.607438834695258E-4]:2.476131327302E-2)[&rate=5.607438834695258E-4]:5.032406690732E-1)[&rate=5.607438834695258E-4]:6.797136476779E-2,(17[&rate=5.607438834695258E-4]:5.383247272633E-1,14[&rate=5.607438834695258E-4]:4.999685628796E-1)[&rate=5.607438834695258E-4]:1.535390308096E-1)[&rate=5.607438834695258E-4]:7.351507798935E-2)[&rate=5.607438834695258E-4]:2.641836629981E-1,((((104[&rate=5.607438834695258E-4]:2.759133936878E-1,(139[&rate=5.607438834695258E-4]:4.261407740882E-1,111[&rate=5.607438834695258E-4]:2.507983083348E-1)[&rate=5.607438834695258E-4]:4.155344151736E-2)[&rate=5.607438834695258E-4]:8.136240835008E-2,106[&rate=5.607438834695258E-4]:3.572758020379E-1)[&rate=5.607438834695258E-4]:4.411021903115E-1,(148[&rate=5.607438834695258E-4]:3.939246740533E-1,143[&rate=5.607438834695258E-4]:3.91184948026E-1)[&rate=5.607438834695258E-4]:3.82535510077E-1)[&rate=5.607438834695258E-4]:5.63703928536E-2,(((115[&rate=5.607438834695258E-4]:5.151342723486E-1,(19[&rate=5.607438834695258E-4]:4.518510653691E-1,13[&rate=5.607438834695258E-4]:4.134949009854E-1)[&rate=5.607438834695258E-4]:1.838311521851E-1)[&rate=5.607438834695258E-4]:2.451794266773E-1,(108[&rate=5.607438834695258E-4]:7.02438139383E-1,((109[&rate=5.607438834695258E-4]:4.56905219656E-1,107[&rate=5.607438834695258E-4]:4.377271374642E-1)[&rate=5.607438834695258E-4]:9.601097211687E-2,114[&rate=5.607438834695258E-4]:4.734641369783E-1)[&rate=5.607438834695258E-4]:1.714397558293E-1)[&rate=5.607438834695258E-4]:1.154098062182E-1)[&rate=5.607438834695258E-4]:7.57223641558E-3,116[&rate=5.607438834695258E-4]:7.678859354414E-1)[&rate=5.607438834695258E-4]:2.658847715877E-2)[&rate=5.607438834695258E-4]:1.145401412546E-1)[&rate=5.607438834695258E-4]:1.951587591982E-1,((141[&rate=5.607438834695258E-4]:2.721595869449E-1,(144[&rate=5.607438834695258E-4]:2.531276171835E-1,145[&rate=5.607438834695258E-4]:2.586070692384E-1)[&rate=5.607438834695258E-4]:1.629224373405E-2)[&rate=5.607438834695258E-4]:1.569538138445E-1,142[&rate=5.607438834695258E-4]:4.318531268169E-1)[&rate=5.607438834695258E-4]:9.271147067842E-1)[&rate=5.607438834695258E-4]:3.125462190084E-1,((((23[&rate=5.607438834695258E-4]:4.476489970298E-1,(20[&rate=5.607438834695258E-4]:2.52549135101E-1,25[&rate=5.607438834695258E-4]:2.717272172927E-1)[&rate=5.607438834695258E-4]:1.868806838468E-1)[&rate=5.607438834695258E-4]:1.348357535959E-1,(140[&rate=5.607438834695258E-4]:3.420558974528E-1,11[&rate=5.607438834695258E-4]:3.612339796446E-1)[&rate=5.607438834695258E-4]:1.363192641319E-1)[&rate=5.607438834695258E-4]:5.843317992275E-1,102[&rate=5.607438834695258E-4]:1.613161834649E-2)[&rate=5.607438834695258E-4]:3.671895332154E-1,(24[&rate=5.607438834695258E-4]:8.674764040294E-1,((21[&rate=5.607438834695258E-4]:6.389626905479E-1,28[&rate=5.607438834695258E-4]:6.636202247943E-1)[&rate=5.607438834695258E-4]:1.408793252882E-1,1[&rate=5.607438834695258E-4]:1.81981802196E-2)[&rate=5.607438834695258E-4]:6.845630600154E-2)[&rate=5.607438834695258E-4]:6.774885831489E-1)[&rate=5.607438834695258E-4]:4.161755858179E-2)[&rate=5.607438834695258E-4]:1.402326664507E-1,((((89[&rate=5.607438834695258E-4]:1.366377140925E-1,88[&rate=5.607438834695258E-4]:1.229390839555E-1)[&rate=5.607438834695258E-4]:1.149183277976E-1,((87[&rate=5.607438834695258E-4]:1.740352998447E-1,((86[&rate=5.607438834695258E-4]:1.096541123428E-1,83[&rate=5.607438834695258E-4]:1.096541123428E-1)[&rate=5.607438834695258E-4]:1.063935332837E-2,((84[&rate=5.607438834695258E-4]:7.202282845468E-2,85[&rate=5.607438834695258E-4]:7.202282845468E-2)[&rate=5.607438834695258E-4]:2.107419303253E-2,93[&rate=5.607438834695258E-4]:1.067956516242E-1)[&rate=5.607438834695258E-4]:2.719644418398E-2)[&rate=5.607438834695258E-4]:5.374183417356E-2)[&rate=5.607438834695258E-4]:4.36090563869E-2,(92[&rate=5.607438834695258E-4]:9.017346549714E-2,(90[&rate=5.607438834695258E-4]:2.484597477408E-2,91[&rate=5.607438834695258E-4]:2.484597477408E-2)[&rate=5.607438834695258E-4]:6.532749072306E-2)[&rate=5.607438834695258E-4]:1.411695208715E-1)[&rate=5.607438834695258E-4]:2.021305552146E-2)[&rate=5.607438834695258E-4]:9.912021765306E-1,(((10[&rate=5.607438834695258E-4]:3.744220696227E-1,15[&rate=5.607438834695258E-4]:4.127782340062E-1)[&rate=5.607438834695258E-4]:7.693136400871E-2,18[&rate=5.607438834695258E-4]:4.979287760972E-1)[&rate=5.607438834695258E-4]:1.537108587195E-1,6[&rate=5.607438834695258E-4]:5.886259361866E-1)[&rate=5.607438834695258E-4]:1.527624192205E-1)[&rate=5.607438834695258E-4]:8.194260789709E-2,3[&rate=5.607438834695258E-4]:7.712761687837E-1)[&rate=5.607438834695258E-4]:7.911554817833E-1)[&rate=5.607438834695258E-4]:7.211718366871E-1)[&rate=5.607438834695258E-4]:8.487675201731E-2,(16[&rate=5.607438834695258E-4]:2.467160134E0,((((26[&rate=5.607438834695258E-4]:5.876083895987E-1,(7[&rate=5.607438834695258E-4]:1.884661256363E-1,8[&rate=5.607438834695258E-4]:1.884661256363E-1)[&rate=5.607438834695258E-4]:2.922929488939E-1)[&rate=5.607438834695258E-4]:2.619350992913E-1,((22[&rate=5.607438834695258E-4]:4.636100528255E-1,27[&rate=5.607438834695258E-4]:4.800484089898E-1)[&rate=5.607438834695258E-4]:2.147583265979E-1,31[&rate=5.607438834695258E-4]:7.331628999714E-1)[&rate=5.607438834695258E-4]:1.60216205357E-1)[&rate=5.607438834695258E-4]:3.054343061183E-1,2[&rate=5.607438834695258E-4]:9.714161511726E-1)[&rate=5.607438834695258E-4]:1.351782722004E0,(146[&rate=5.607438834695258E-4]:4.808311627711E-1,39[&rate=5.607438834695258E-4]:3.606125835362E-1)[&rate=5.607438834695258E-4]:5.860486810701E-3)[&rate=5.607438834695258E-4]:1.51941375355E-2)[&rate=5.607438834695258E-4]:1.090914636767E-2)[&rate=5.607438834695258E-4]:1.50515829258E-2,(97[&rate=5.607438834695258E-4]:2.819674792007E-1,40[&rate=5.607438834695258E-4]:3.530057305669E-1)[&rate=5.607438834695258E-4]:5.462220660895E-2)[&rate=5.607438834695258E-4]:1.045298349139E-1)[&rate=5.607438834695258E-4]:9.971054348372E-2,((95[&rate=5.607438834695258E-4]:4.862992705143E-1,(94[&rate=5.607438834695258E-4]:3.293638143822E-1,100[&rate=5.607438834695258E-4]:3.293638143822E-1)[&rate=5.607438834695258E-4]:7.223600258003E-2)[&rate=5.607438834695258E-4]:1.930152156299E-1,(98[&rate=5.607438834695258E-4]:6.518820372725E-1,(96[&rate=5.607438834695258E-4]:4.278555682291E-1,99[&rate=5.607438834695258E-4]:4.63374693912E-1)[&rate=5.607438834695258E-4]:2.103652668577E-1)[&rate=5.607438834695258E-4]:1.650348712295E-2)[&rate=5.607438834695258E-4]:7.189809172435E-2)[&rate=5.607438834695258E-4]:2.418955285557E-1,38[&rate=5.607438834695258E-4]:7.854578332001E-1)[&rate=5.607438834695258E-4]:5.973151687993E-1)[&rate=5.607438834695258E-4]:9.730476392986E-2,((125[&rate=5.607438834695258E-4]:1.170104663836E0,(53[&rate=5.607438834695258E-4]:7.837159367688E-1,(((((74[&rate=5.607438834695258E-4]:3.233882807343E-1,70[&rate=5.607438834695258E-4]:2.850321163508E-1)[&rate=5.607438834695258E-4]:1.088272251941E-1,76[&rate=5.607438834695258E-4]:4.322155059284E-1)[&rate=5.607438834695258E-4]:9.56168783012E-2,75[&rate=5.607438834695258E-4]:5.278323842296E-1)[&rate=5.607438834695258E-4]:1.676747907344E-1,((77[&rate=5.607438834695258E-4]:5.599630241083E-1,((79[&rate=5.607438834695258E-4]:1.961471123096E-1,((72[&rate=5.607438834695258E-4]:7.462181549809E-2,78[&rate=5.607438834695258E-4]:9.65396237174E-2)[&rate=5.607438834695258E-4]:7.503964229425E-2,82[&rate=5.607438834695258E-4]:1.797984440937E-1)[&rate=5.607438834695258E-4]:2.456784629797E-2)[&rate=5.607438834695258E-4]:1.351877671464E-1,73[&rate=5.607438834695258E-4]:3.724307698669E-1)[&rate=5.607438834695258E-4]:1.930117062961E-1)[&rate=5.607438834695258E-4]:1.021877288218E-2,(81[&rate=5.607438834695258E-4]:3.612840022773E-1,(80[&rate=5.607438834695258E-4]:1.939620073673E-1,71[&rate=5.607438834695258E-4]:1.747839251756E-1)[&rate=5.607438834695258E-4]:1.6732199491E-1)[&rate=5.607438834695258E-4]:1.650621782747E-1)[&rate=5.607438834695258E-4]:1.198459259188E-1)[&rate=5.607438834695258E-4]:6.813393528093E-1,(((103[&rate=5.607438834695258E-4]:4.387309607768E-1,((12[&rate=5.607438834695258E-4]:2.525515516222E-1,5[&rate=5.607438834695258E-4]:2.141953872387E-1)[&rate=5.607438834695258E-4]:1.12751672279E-1,29[&rate=5.607438834695258E-4]:4.721525389697E-1)[&rate=5.607438834695258E-4]:1.994551341359E-1)[&rate=5.607438834695258E-4]:1.765824518514E0,((133[&rate=5.607438834695258E-4]:3.39552368545E-1,137[&rate=5.607438834695258E-4]:3.80648258956E-1)[&rate=5.607438834695258E-4]:2.261648013155E-1,134[&rate=5.607438834695258E-4]:5.355801835593E-1)[&rate=5.607438834695258E-4]:7.484273505258E-1)[&rate=5.607438834695258E-4]:3.78470913707E-2,52[&rate=5.607438834695258E-4]:5.781088361001E-1)[&rate=5.607438834695258E-4]:6.047135437237E-2)[&rate=5.607438834695258E-4]:1.533324676077E-1)[&rate=5.607438834695258E-4]:5.967712407284E-1)[&rate=5.607438834695258E-4]:3.697762564237E-1,((((59[&rate=5.607438834695258E-4]:1.837225267251E-1,58[&rate=5.607438834695258E-4]:2.028482097852E-1)[&rate=5.607438834695258E-4]:1.134020181988E-1,((37[&rate=5.607438834695258E-4]:2.508521434892E-1,54[&rate=5.607438834695258E-4]:1.743494112488E-1)[&rate=5.607438834695258E-4]:6.972258716902E-2,(55[&rate=5.607438834695258E-4]:1.840868013913E-1,56[&rate=5.607438834695258E-4]:1.840868013913E-1)[&rate=5.607438834695258E-4]:9.003984183516E-2)[&rate=5.607438834695258E-4]:1.480118038584E-2)[&rate=5.607438834695258E-4]:6.927914135077E-2,57[&rate=5.607438834695258E-4]:3.691359267118E-1)[&rate=5.607438834695258E-4]:4.411153168786E-1,68[&rate=5.607438834695258E-4]:7.583386752843E-1)[&rate=5.607438834695258E-4]:6.148755783087E-1)[&rate=5.607438834695258E-4]:5.221870359314E-2)[&rate=5.607438834695258E-4]:1.399562216737E-2,34[&rate=5.607438834695258E-4]:2.86942429511E-2)[&rate=5.607438834695258E-4]:1.39943853697E-2)[&rate=5.607438834695258E-4]:4.765641927694E-3);
tree STATE_81260000 [&joint=-20957.869681838623,lnP=-20957.869681838623] = [&R] ((((((59[&rate=5.644489268311336E-4]:4.834698472985E-1,((54[&rate=5.644489268311336E-4]:2.555189587627E-1,(55[&rate=5.644489268311336E-4]:2.184105061107E-1,56[&rate=5.644489268311336E-4]:2.184105061107E-1)[&rate=5.644489268311336E-4]:6.716309746067E-2)[&rate=5.644489268311336E-4]:5.506629007258E-2,(37[&rate=5.644489268311336E-4]:3.453506481755E-1,(57[&rate=5.644489268311336E-4]:2.194260247197E-1,58[&rate=5.644489268311336E-4]:2.358194673427E-1)[&rate=5.644489268311336E-4]:9.040549777275E-2)[&rate=5.644489268311336E-4]:4.173733290023E-2)[&rate=5.644489268311336E-4]:1.34633232343E-1)[&rate=5.644489268311336E-4]:3.410504350258E-1,68[&rate=5.644489268311336E-4]:7.753399544554E-1)[&rate=5.644489268311336E-4]:5.630708464322E-1,(125[&rate=5.644489268311336E-4]:8.074794024144E-1,(53[&rate=5.644489268311336E-4]:6.822306958486E-1,(((103[&rate=5.644489268311336E-4]:5.218116633946E-1,((12[&rate=5.644489268311336E-4]:1.580044416152E-1,5[&rate=5.644489268311336E-4]:1.196482772317E-1)[&rate=5.644489268311336E-4]:2.315208303062E-1,29[&rate=5.644489268311336E-4]:4.963745869899E-1)[&rate=5.644489268311336E-4]:2.583137887335E-1)[&rate=5.644489268311336E-4]:1.697861798308E0,52[&rate=5.644489268311336E-4]:5.553797271417E-1)[&rate=5.644489268311336E-4]:6.92702167786E-2,(((134[&rate=5.644489268311336E-4]:5.642806560453E-1,133[&rate=5.644489268311336E-4]:5.944176423464E-1)[&rate=5.644489268311336E-4]:3.882133080329E-2,137[&rate=5.644489268311336E-4]:6.743348635608E-1)[&rate=5.644489268311336E-4]:7.546955930566E-1,((((76[&rate=5.644489268311336E-4]:3.396125282165E-1,74[&rate=5.644489268311336E-4]:3.396125282165E-1)[&rate=5.644489268311336E-4]:3.122263565234E-2,70[&rate=5.644489268311336E-4]:3.324789994854E-1)[&rate=5.644489268311336E-4]:2.341738857848E-1,75[&rate=5.644489268311336E-4]:6.050090496536E-1)[&rate=5.644489268311336E-4]:1.382456149033E-1,((71[&rate=5.644489268311336E-4]:2.630032450726E-1,(((78[&rate=5.644489268311336E-4]:2.296223412185E-1,72[&rate=5.644489268311336E-4]:2.077045329992E-1)[&rate=5.644489268311336E-4]:2.74860570388E-2,(82[&rate=5.644489268311336E-4]:1.89587527528E-1,79[&rate=5.644489268311336E-4]:1.813683494459E-1)[&rate=5.644489268311336E-4]:7.574004881146E-2)[&rate=5.644489268311336E-4]:2.515200340861E-2,(73[&rate=5.644489268311336E-4]:3.136394349772E-1,(81[&rate=5.644489268311336E-4]:1.105452329029E-2,80[&rate=5.644489268311336E-4]:1.105452329029E-2)[&rate=5.644489268311336E-4]:2.532698431937E-1)[&rate=5.644489268311336E-4]:9.71685709961E-3)[&rate=5.644489268311336E-4]:8.140103680724E-3)[&rate=5.644489268311336E-4]:2.708704348115E-1,77[&rate=5.644489268311336E-4]:5.968873785142E-1)[&rate=5.644489268311336E-4]:1.40887833988E-1)[&rate=5.644489268311336E-4]:6.090634632933E-1)[&rate=5.644489268311336E-4]:1.059815337077E-2)[&rate=5.644489268311336E-4]:6.577747323972E-2)[&rate=5.644489268311336E-4]:3.35631220227E-1)[&rate=5.644489268311336E-4]:6.975980651399E-1)[&rate=5.644489268311336E-4]:9.119365791857E-2,((((67[&rate=5.644489268311336E-4]:1.502736129987E-1,((124[&rate=5.644489268311336E-4]:3.406925553621E-2,123[&rate=5.644489268311336E-4]:3.680149597333E-2)[&rate=5.644489268311336E-4]:2.065805850003E-1,122[&rate=5.644489268311336E-4]:2.433820809737E-1)[&rate=5.644489268311336E-4]:4.081640823657E-1)[&rate=5.644489268311336E-4]:3.696225408773E-1,(((119[&rate=5.644489268311336E-4]:1.70873150888E0,120[&rate=5.644489268311336E-4]:1.612841097921E0)[&rate=5.644489268311336E-4]:2.218377895894E-1,((135[&rate=5.644489268311336E-4]:6.715059177831E-1,(138[&rate=5.644489268311336E-4]:2.855030586603E-1,136[&rate=5.644489268311336E-4]:1.539962093451E-1)[&rate=5.644489268311336E-4]:5.860028591229E-1)[&rate=5.644489268311336E-4]:7.53987024984E-1,126[&rate=5.644489268311336E-4]:9.877356256028E-1)[&rate=5.644489268311336E-4]:1.571311502224E-1)[&rate=5.644489268311336E-4]:4.410553496808E-1,66[&rate=5.644489268311336E-4]:3.387479358209E-1)[&rate=5.644489268311336E-4]:1.81148218055E-1)[&rate=5.644489268311336E-4]:3.187875142151E-1,(((36[&rate=5.644489268311336E-4]:2.43317244674E-1,(121[&rate=5.644489268311336E-4]:1.813295393982E0,127[&rate=5.644489268311336E-4]:2.254391284393E0)[&rate=5.644489268311336E-4]:5.094739054864E-1)[&rate=5.644489268311336E-4]:1.089972325131E-1,(35[&rate=5.644489268311336E-4]:2.962060901074E-1,(((47[&rate=5.644489268311336E-4]:6.353330438715E-1,(((44[&rate=5.644489268311336E-4]:4.650562248358E-1,51[&rate=5.644489268311336E-4]:4.431983013386E-1)[&rate=5.644489268311336E-4]:8.097536340324E-2,(46[&rate=5.644489268311336E-4]:4.869146461906E-1,((41[&rate=5.644489268311336E-4]:3.865748145438E-1,(48[&rate=5.644489268311336E-4]:4.281219611197E-1,42[&rate=5.644489268311336E-4]:3.898705949994E-1)[&rate=5.644489268311336E-4]:2.168700418623E-3)[&rate=5.644489268311336E-4]:1.307895658566E-2,43[&rate=5.644489268311336E-4]:4.542985798724E-1)[&rate=5.644489268311336E-4]:3.261606631818E-2)[&rate=5.644489268311336E-4]:6.458142292272E-2)[&rate=5.644489268311336E-4]:2.599597823134E-3,(50[&rate=5.644489268311336E-4]:4.096299604284E-1,49[&rate=5.644489268311336E-4]:4.096299604284E-1)[&rate=5.644489268311336E-4]:1.116788212623E-1)[&rate=5.644489268311336E-4]:8.123737693507E-2)[&rate=5.644489268311336E-4]:1.019991850544E-2,45[&rate=5.644489268311336E-4]:6.373362410656E-1)[&rate=5.644489268311336E-4]:3.89776139878E-1,(((((132[&rate=5.644489268311336E-4]:1.736761637419E-1,129[&rate=5.644489268311336E-4]:1.709364377145E-1)[&rate=5.644489268311336E-4]:3.41683220777E-5,(131[&rate=5.644489268311336E-4]:1.100527411048E-1,130[&rate=5.644489268311336E-4]:1.073130150774E-1)[&rate=5.644489268311336E-4]:6.365759095915E-2)[&rate=5.644489268311336E-4]:3.560002738341E-1,(118[&rate=5.644489268311336E-4]:6.46328707759E-1,69[&rate=5.644489268311336E-4]:6.572876118687E-1)[&rate=5.644489268311336E-4]:1.762847348165E-2)[&rate=5.644489268311336E-4]:6.136759519196E-1,128[&rate=5.644489268311336E-4]:1.137907105763E0)[&rate=5.644489268311336E-4]:1.188488950122E-1,((65[&rate=5.644489268311336E-4]:1.064270197269E-1,((64[&rate=5.644489268311336E-4]:1.591385322359E-1,62[&rate=5.644489268311336E-4]:2.002344226469E-1)[&rate=5.644489268311336E-4]:2.717492492619E-2,60[&rate=5.644489268311336E-4]:3.562852565535E-2)[&rate=5.644489268311336E-4]:7.079849407151E-2)[&rate=5.644489268311336E-4]:1.862551641011E-1,(61[&rate=5.644489268311336E-4]:3.016207316068E-1,63[&rate=5.644489268311336E-4]:2.605248411957E-1)[&rate=5.644489268311336E-4]:1.82842274139E-1)[&rate=5.644489268311336E-4]:9.120190224267E-1)[&rate=5.644489268311336E-4]:5.437525924598E-1)[&rate=5.644489268311336E-4]:2.446462016017E-2)[&rate=5.644489268311336E-4]:9.533044613983E-3)[&rate=5.644489268311336E-4]:2.176888615246E-1,(((146[&rate=5.644489268311336E-4]:6.416209738636E-1,(39[&rate=5.644489268311336E-4]:3.937314895128E-1,(147[&rate=5.644489268311336E-4]:4.159428814248E-1,(101[&rate=5.644489268311336E-4]:8.281043286186E-1,((((89[&rate=5.644489268311336E-4]:1.799284357764E-1,88[&rate=5.644489268311336E-4]:1.662298056394E-1)[&rate=5.644489268311336E-4]:1.453898842322E-1,(((92[&rate=5.644489268311336E-4]:8.726576245198E-2,(90[&rate=5.644489268311336E-4]:5.471983994499E-2,91[&rate=5.644489268311336E-4]:5.471983994499E-2)[&rate=5.644489268311336E-4]:3.254592250699E-2)[&rate=5.644489268311336E-4]:3.176159613041E-2,(93[&rate=5.644489268311336E-4]:8.924941181871E-2,((86[&rate=5.644489268311336E-4]:4.076597870651E-2,(85[&rate=5.644489268311336E-4]:1.716397523058E-2,83[&rate=5.644489268311336E-4]:1.716397523058E-2)[&rate=5.644489268311336E-4]:2.360200347594E-2)[&rate=5.644489268311336E-4]:3.199438215203E-2,84[&rate=5.644489268311336E-4]:7.276036085855E-2)[&rate=5.644489268311336E-4]:2.790420823146E-3)[&rate=5.644489268311336E-4]:2.977794676368E-2)[&rate=5.644489268311336E-4]:4.164810683683E-2,87[&rate=5.644489268311336E-4]:1.469768352822E-1)[&rate=5.644489268311336E-4]:1.646428545894E-1)[&rate=5.644489268311336E-4]:1.146677744207E0,(3[&rate=5.644489268311336E-4]:4.219574306314E-1,(((10[&rate=5.644489268311336E-4]:2.873168319934E-1,15[&rate=5.644489268311336E-4]:3.256729963769E-1)[&rate=5.644489268311336E-4]:1.112774726624E-1,6[&rate=5.644489268311336E-4]:3.821559484915E-1)[&rate=5.644489268311336E-4]:1.257319315419E-2,18[&rate=5.644489268311336E-4]:4.577428402758E-1)[&rate=5.644489268311336E-4]:7.928308350618E-2)[&rate=5.644489268311336E-4]:4.966139760498E-1)[&rate=5.644489268311336E-4]:7.442153145312E-1,(((((105[&rate=5.644489268311336E-4]:5.893912707833E-1,110[&rate=5.644489268311336E-4]:6.113090790024E-1)[&rate=5.644489268311336E-4]:2.658040811883E-1,((117[&rate=5.644489268311336E-4]:5.269481908936E-1,(((113[&rate=5.644489268311336E-4]:4.480005379613E-1,(30[&rate=5.644489268311336E-4]:4.095317481188E-1,4[&rate=5.644489268311336E-4]:2.369290083928E-1)[&rate=5.644489268311336E-4]:1.535372829934E-1)[&rate=5.644489268311336E-4]:1.021106378726E-2,112[&rate=5.644489268311336E-4]:4.582116017486E-1)[&rate=5.644489268311336E-4]:3.627249146098E-2,9[&rate=5.644489268311336E-4]:4.862649151275E-1)[&rate=5.644489268311336E-4]:2.972437165645E-2)[&rate=5.644489268311336E-4]:4.078897736878E-2,(17[&rate=5.644489268311336E-4]:3.734701913598E-1,14[&rate=5.644489268311336E-4]:3.351140269761E-1)[&rate=5.644489268311336E-4]:2.298834152587E-1)[&rate=5.644489268311336E-4]:3.175951700107E-1)[&rate=5.644489268311336E-4]:3.293379702088E-1,(((115[&rate=5.644489268311336E-4]:5.360183494076E-1,(19[&rate=5.644489268311336E-4]:6.502534109266E-1,13[&rate=5.644489268311336E-4]:6.118972465429E-1)[&rate=5.644489268311336E-4]:6.312883686523E-3)[&rate=5.644489268311336E-4]:3.393137375108E-1,((107[&rate=5.644489268311336E-4]:5.310958449744E-1,(114[&rate=5.644489268311336E-4]:4.314817946225E-1,109[&rate=5.644489268311336E-4]:5.10933849417E-1)[&rate=5.644489268311336E-4]:3.934007774913E-2)[&rate=5.644489268311336E-4]:6.012192883024E-2,108[&rate=5.644489268311336E-4]:5.884780477773E-1)[&rate=5.644489268311336E-4]:3.443882857164E-1)[&rate=5.644489268311336E-4]:9.612291535312E-2,((116[&rate=5.644489268311336E-4]:7.736692042774E-1,(148[&rate=5.644489268311336E-4]:4.219044494484E-1,143[&rate=5.644489268311336E-4]:4.191647234211E-1)[&rate=5.644489268311336E-4]:3.901209192126E-1)[&rate=5.644489268311336E-4]:8.805052920961E-3,(139[&rate=5.644489268311336E-4]:7.078640110621E-1,((106[&rate=5.644489268311336E-4]:3.496839211641E-1,104[&rate=5.644489268311336E-4]:3.496839211641E-1)[&rate=5.644489268311336E-4]:3.910861699304E-2,111[&rate=5.644489268311336E-4]:4.052308943216E-1)[&rate=5.644489268311336E-4]:1.272906509872E-1)[&rate=5.644489268311336E-4]:3.266650406567E-1)[&rate=5.644489268311336E-4]:1.889807450731E-1)[&rate=5.644489268311336E-4]:1.58283799361E-1)[&rate=5.644489268311336E-4]:1.088342377621E-1,(((145[&rate=5.644489268311336E-4]:4.771924679394E-2,141[&rate=5.644489268311336E-4]:4.497952076636E-2)[&rate=5.644489268311336E-4]:5.590863116363E-2,144[&rate=5.644489268311336E-4]:9.814842590263E-2)[&rate=5.644489268311336E-4]:3.869719035792E-1,142[&rate=5.644489268311336E-4]:4.905997815367E-1)[&rate=5.644489268311336E-4]:1.002767778406E0)[&rate=5.644489268311336E-4]:4.698189772984E-2,((102[&rate=5.644489268311336E-4]:1.042332943157E-2,(24[&rate=5.644489268311336E-4]:8.318381628016E-1,((21[&rate=5.644489268311336E-4]:5.36584913658E-1,28[&rate=5.644489268311336E-4]:5.612424479044E-1)[&rate=5.644489268311336E-4]:2.688282212314E-1,1[&rate=5.644489268311336E-4]:4.376929927287E-2)[&rate=5.644489268311336E-4]:7.246945720505E-3)[&rate=5.644489268311336E-4]:3.402290022463E-1)[&rate=5.644489268311336E-4]:1.272042388181E-1,((23[&rate=5.644489268311336E-4]:5.370584535088E-1,(20[&rate=5.644489268311336E-4]:4.25029750277E-1,25[&rate=5.644489268311336E-4]:4.442078324687E-1)[&rate=5.644489268311336E-4]:1.038095251497E-1)[&rate=5.644489268311336E-4]:9.673438343971E-2,(140[&rate=5.644489268311336E-4]:4.454751892293E-1,11[&rate=5.644489268311336E-4]:4.64653271421E-1)[&rate=5.644489268311336E-4]:8.420805867829E-2)[&rate=5.644489268311336E-4]:6.545196628078E-1)[&rate=5.644489268311336E-4]:1.56146546957E-1)[&rate=5.644489268311336E-4]:3.717523320331E-1)[&rate=5.644489268311336E-4]:1.680573334338E-1)[&rate=5.644489268311336E-4]:5.036256626196E-1)[&rate=5.644489268311336E-4]:3.516565726836E-2)[&rate=5.644489268311336E-4]:1.276709051159E-1)[&rate=5.644489268311336E-4]:3.181974474634E-2,((((((31[&rate=5.644489268311336E-4]:7.525870549858E-1,(22[&rate=5.644489268311336E-4]:2.559315280963E-1,27[&rate=5.644489268311336E-4]:2.723698842606E-1)[&rate=5.644489268311336E-4]:4.418610063414E-1)[&rate=5.644489268311336E-4]:2.087240646576E-1,(26[&rate=5.644489268311336E-4]:6.994092463762E-1,(7[&rate=5.644489268311336E-4]:1.012674978725E-1,8[&rate=5.644489268311336E-4]:1.012674978725E-1)[&rate=5.644489268311336E-4]:4.912924334351E-1)[&rate=5.644489268311336E-4]:2.180662568288E-1)[&rate=5.644489268311336E-4]:1.410137718989E-1,2[&rate=5.644489268311336E-4]:8.749276312682E-1)[&rate=5.644489268311336E-4]:1.440120114499E0,97[&rate=5.644489268311336E-4]:2.872836915715E-1)[&rate=5.644489268311336E-4]:6.719294170559E-2,40[&rate=5.644489268311336E-4]:4.255148846433E-1)[&rate=5.644489268311336E-4]:2.947598812794E-2,((98[&rate=5.644489268311336E-4]:4.816868019842E-1,((95[&rate=5.644489268311336E-4]:4.157422266823E-1,(94[&rate=5.644489268311336E-4]:3.217843086418E-1,100[&rate=5.644489268311336E-4]:3.217843086418E-1)[&rate=5.644489268311336E-4]:9.258464488433E-3)[&rate=5.644489268311336E-4]:7.476501214414E-2,(96[&rate=5.644489268311336E-4]:4.401589551135E-1,99[&rate=5.644489268311336E-4]:4.756780807963E-1)[&rate=5.644489268311336E-4]:2.575811977861E-2)[&rate=5.644489268311336E-4]:2.108524906542E-3)[&rate=5.644489268311336E-4]:2.814021293579E-2,16[&rate=5.644489268311336E-4]:2.466904640491E0)[&rate=5.644489268311336E-4]:7.357915839749E-2)[&rate=5.644489268311336E-4]:9.823126660385E-2)[&rate=5.644489268311336E-4]:3.9596521673E-1,38[&rate=5.644489268311336E-4]:8.80881345176E-1)[&rate=5.644489268311336E-4]:2.449120975854E-1)[&rate=5.644489268311336E-4]:3.152556718451E-1)[&rate=5.644489268311336E-4]:2.600353852402E-2,34[&rate=5.644489268311336E-4]:1.673507984993E-3)[&rate=5.644489268311336E-4]:1.71966144188E-2)[&rate=5.644489268311336E-4]:8.291358331693E-3,32[&rate=5.644489268311336E-4]:5.243672516396E-3)[&rate=5.644489268311336E-4]:1.240921620155E-1,33[&rate=5.644489268311336E-4]:1.348152865866E-1);
tree STATE_81270000 [&joint=-20973.640078425862,lnP=-20973.640078425862] = [&R] ((((((((135[&rate=5.966245595109401E-4]:2.826944334782E-1,(138[&rate=5.966245595109401E-4]:2.868794928896E-1,136[&rate=5.966245595109401E-4]:1.553726435744E-1)[&rate=5.966245595109401E-4]:1.958149405886E-1)[&rate=5.966245595109401E-4]:1.149578522019E0,126[&rate=5.966245595109401E-4]:9.945156383327E-1)[&rate=5.966245595109401E-4]:7.54239237892E-2,(120[&rate=5.966245595109401E-4]:5.501101283829E-1,119[&rate=5.966245595109401E-4]:6.460005393417E-1)[&rate=5.966245595109401E-4]:1.209641545424E0)[&rate=5.966245595109401E-4]:5.59479129987E-1,66[&rate=5.966245595109401E-4]:3.822445024239E-1)[&rate=5.966245595109401E-4]:1.379226992855E-1,(67[&rate=5.966245595109401E-4]:4.023703805478E-1,((124[&rate=5.966245595109401E-4]:1.684361780005E-2,123[&rate=5.966245595109401E-4]:1.957585823717E-2)[&rate=5.966245595109401E-4]:2.993035819487E-1,122[&rate=5.966245595109401E-4]:3.188794401859E-1)[&rate=5.966245595109401E-4]:5.847634907026E-1)[&rate=5.966245595109401E-4]:1.177968211616E-1)[&rate=5.966245595109401E-4]:2.286360093428E-1,((35[&rate=5.966245595109401E-4]:1.600496419846E-1,((((((50[&rate=5.966245595109401E-4]:4.410951731252E-1,49[&rate=5.966245595109401E-4]:4.410951731252E-1)[&rate=5.966245595109401E-4]:7.443236872758E-2,((47[&rate=5.966245595109401E-4]:6.594437620091E-3,44[&rate=5.966245595109401E-4]:1.129956745839E-3)[&rate=5.966245595109401E-4]:5.371786134558E-1,51[&rate=5.966245595109401E-4]:5.164506467044E-1)[&rate=5.966245595109401E-4]:4.541376022644E-3)[&rate=5.966245595109401E-4]:5.872690638984E-2,(43[&rate=5.966245595109401E-4]:5.543773121767E-1,(46[&rate=5.966245595109401E-4]:5.294554847584E-1,(41[&rate=5.966245595109401E-4]:4.036857336065E-1,(48[&rate=5.966245595109401E-4]:1.938130782053E-1,42[&rate=5.966245595109401E-4]:1.555617120851E-1)[&rate=5.966245595109401E-4]:2.535885023957E-1)[&rate=5.966245595109401E-4]:7.112494240895E-2)[&rate=5.966245595109401E-4]:2.492182741825E-2)[&rate=5.966245595109401E-4]:5.266402131171E-2)[&rate=5.966245595109401E-4]:2.189109667465E-2,45[&rate=5.966245595109401E-4]:6.207357088517E-1)[&rate=5.966245595109401E-4]:1.615826572438E-1,((128[&rate=5.966245595109401E-4]:1.319202267401E0,((62[&rate=5.966245595109401E-4]:3.762897844263E-1,((64[&rate=5.966245595109401E-4]:2.05382511065E-1,65[&rate=5.966245595109401E-4]:5.469757955827E-2)[&rate=5.966245595109401E-4]:3.348529493005E-2,60[&rate=5.966245595109401E-4]:8.818287448832E-2)[&rate=5.966245595109401E-4]:9.632608802028E-2)[&rate=5.966245595109401E-4]:2.205332476907E-1,(61[&rate=5.966245595109401E-4]:1.717095519523E-1,63[&rate=5.966245595109401E-4]:1.306136615412E-1)[&rate=5.966245595109401E-4]:4.251134801648E-1)[&rate=5.966245595109401E-4]:8.621052626815E-1)[&rate=5.966245595109401E-4]:1.44516454256E-1,(((132[&rate=5.966245595109401E-4]:6.684101183316E-2,129[&rate=5.966245595109401E-4]:6.41012858058E-2)[&rate=5.966245595109401E-4]:7.278803790272E-2,(131[&rate=5.966245595109401E-4]:3.784332661153E-2,130[&rate=5.966245595109401E-4]:3.510360058417E-2)[&rate=5.966245595109401E-4]:1.017857231244E-1)[&rate=5.966245595109401E-4]:5.815435927034E-1,(118[&rate=5.966245595109401E-4]:7.998404731497E-1,69[&rate=5.966245595109401E-4]:8.107993772594E-1)[&rate=5.966245595109401E-4]:5.557874463215E-2)[&rate=5.966245595109401E-4]:7.480255312727E-1)[&rate=5.966245595109401E-4]:9.199585672956E-2)[&rate=5.966245595109401E-4]:1.618045671673E-2,(36[&rate=5.966245595109401E-4]:1.215394550996E-2,(121[&rate=5.966245595109401E-4]:1.75437434238E0,127[&rate=5.966245595109401E-4]:2.195470232791E0)[&rate=5.966245595109401E-4]:3.372316579245E-1)[&rate=5.966245595109401E-4]:7.754930877167E-2)[&rate=5.966245595109401E-4]:1.169217301687E-1)[&rate=5.966245595109401E-4]:5.150005701229E-1,(((((40[&rate=5.966245595109401E-4]:4.022667465237E-1,39[&rate=5.966245595109401E-4]:4.022667465237E-1)[&rate=5.966245595109401E-4]:6.324650405819E-3,((((16[&rate=5.966245595109401E-4]:2.256041831993E0,97[&rate=5.966245595109401E-4]:9.951065450989E-2)[&rate=5.966245595109401E-4]:1.691093331422E-1,(((26[&rate=5.966245595109401E-4]:6.735697783166E-1,(7[&rate=5.966245595109401E-4]:4.416085276117E-1,8[&rate=5.966245595109401E-4]:4.416085276117E-1)[&rate=5.966245595109401E-4]:1.251119356363E-1)[&rate=5.966245595109401E-4]:2.261727090052E-1,(31[&rate=5.966245595109401E-4]:7.631935542202E-1,(22[&rate=5.966245595109401E-4]:1.25367804208E-1,27[&rate=5.966245595109401E-4]:1.418061603723E-1)[&rate=5.966245595109401E-4]:5.830312294641E-1)[&rate=5.966245595109401E-4]:1.8038454954E-1)[&rate=5.966245595109401E-4]:9.138700806584E-2,2[&rate=5.966245595109401E-4]:8.075678515519E-1)[&rate=5.966245595109401E-4]:1.488816190296E0)[&rate=5.966245595109401E-4]:9.848603624608E-3,146[&rate=5.966245595109401E-4]:4.697254218778E-1)[&rate=5.966245595109401E-4]:2.317430449258E-3,(101[&rate=5.966245595109401E-4]:5.85994821354E-1,((((89[&rate=5.966245595109401E-4]:4.943924039961E-2,88[&rate=5.966245595109401E-4]:3.57406102626E-2)[&rate=5.966245595109401E-4]:7.067084640959E-1,((92[&rate=5.966245595109401E-4]:7.171001501146E-2,(90[&rate=5.966245595109401E-4]:3.394325129087E-2,91[&rate=5.966245595109401E-4]:3.394325129087E-2)[&rate=5.966245595109401E-4]:3.776676372059E-2)[&rate=5.966245595109401E-4]:2.45024651181E-1,(((86[&rate=5.966245595109401E-4]:4.957171483777E-2,(85[&rate=5.966245595109401E-4]:3.896106531392E-2,(84[&rate=5.966245595109401E-4]:1.727439162803E-3,93[&rate=5.966245595109401E-4]:1.542606929982E-2)[&rate=5.966245595109401E-4]:3.723362615112E-2)[&rate=5.966245595109401E-4]:1.061064952385E-2)[&rate=5.966245595109401E-4]:3.813303207511E-3,83[&rate=5.966245595109401E-4]:5.338501804528E-2)[&rate=5.966245595109401E-4]:1.183363339058E-1,87[&rate=5.966245595109401E-4]:1.717213519511E-1)[&rate=5.966245595109401E-4]:1.313146841043E-1)[&rate=5.966245595109401E-4]:4.39413038303E-1)[&rate=5.966245595109401E-4]:6.714052365871E-1,(3[&rate=5.966245595109401E-4]:7.233652157009E-1,(((10[&rate=5.966245595109401E-4]:1.020673880081E-1,15[&rate=5.966245595109401E-4]:1.404235523916E-1)[&rate=5.966245595109401E-4]:4.450708053615E-1,6[&rate=5.966245595109401E-4]:5.306998372052E-1)[&rate=5.966245595109401E-4]:8.03694002838E-2,18[&rate=5.966245595109401E-4]:6.740829361192E-1)[&rate=5.966245595109401E-4]:1.643507727323E-1)[&rate=5.966245595109401E-4]:1.507630678476E-1)[&rate=5.966245595109401E-4]:3.723039348094E-1,((((145[&rate=5.966245595109401E-4]:4.99590062761E-2,141[&rate=5.966245595109401E-4]:4.721928024851E-2)[&rate=5.966245595109401E-4]:3.56881763647E-1,144[&rate=5.966245595109401E-4]:4.013613178681E-1)[&rate=5.966245595109401E-4]:5.713836558147E-2,142[&rate=5.966245595109401E-4]:4.639791355045E-1)[&rate=5.966245595109401E-4]:9.261483897406E-1,(((((21[&rate=5.966245595109401E-4]:6.132216004087E-1,28[&rate=5.966245595109401E-4]:6.378791346551E-1)[&rate=5.966245595109401E-4]:2.222081679871E-1,1[&rate=5.966245595109401E-4]:7.37859327793E-2)[&rate=5.966245595109401E-4]:1.317044129023E-1,(24[&rate=5.966245595109401E-4]:7.763858434692E-1,((23[&rate=5.966245595109401E-4]:4.482016359526E-1,(20[&rate=5.966245595109401E-4]:2.126062401306E-1,25[&rate=5.966245595109401E-4]:2.317843223223E-1)[&rate=5.966245595109401E-4]:2.273762177399E-1)[&rate=5.966245595109401E-4]:9.258431405041E-2,(140[&rate=5.966245595109401E-4]:3.696525046262E-1,11[&rate=5.966245595109401E-4]:3.88830586818E-1)[&rate=5.966245595109401E-4]:6.702385633581E-2)[&rate=5.966245595109401E-4]:2.246409893566E-1)[&rate=5.966245595109401E-4]:2.099264200205E-1)[&rate=5.966245595109401E-4]:1.969963696354E-1,102[&rate=5.966245595109401E-4]:2.166479750877E-2)[&rate=5.966245595109401E-4]:1.209796776314E-1,(((((30[&rate=5.966245595109401E-4]:3.702836622069E-1,4[&rate=5.966245595109401E-4]:1.976809224809E-1)[&rate=5.966245595109401E-4]:2.663434116237E-1,9[&rate=5.966245595109401E-4]:5.133394025977E-1)[&rate=5.966245595109401E-4]:2.639093536797E-1,((113[&rate=5.966245595109401E-4]:6.767542019795E-1,(17[&rate=5.966245595109401E-4]:4.883633007499E-1,14[&rate=5.966245595109401E-4]:4.500071363662E-1)[&rate=5.966245595109401E-4]:2.267470656132E-1)[&rate=5.966245595109401E-4]:8.772121898473E-2,(117[&rate=5.966245595109401E-4]:7.22507090246E-1,112[&rate=5.966245595109401E-4]:7.197673642184E-1)[&rate=5.966245595109401E-4]:4.470805674581E-2)[&rate=5.966245595109401E-4]:2.099251339523E-2)[&rate=5.966245595109401E-4]:2.760386745493E-2,(105[&rate=5.966245595109401E-4]:7.786092349428E-1,110[&rate=5.966245595109401E-4]:8.005270431619E-1)[&rate=5.966245595109401E-4]:7.065306597788E-3)[&rate=5.966245595109401E-4]:1.226975689389E-1,(((116[&rate=5.966245595109401E-4]:5.673165569869E-1,(148[&rate=5.966245595109401E-4]:2.238855251321E-1,143[&rate=5.966245595109401E-4]:2.211457991047E-1)[&rate=5.966245595109401E-4]:3.817871962385E-1)[&rate=5.966245595109401E-4]:1.625978279825E-1,((139[&rate=5.966245595109401E-4]:2.867430206432E-1,111[&rate=5.966245595109401E-4]:1.114005548898E-1)[&rate=5.966245595109401E-4]:4.358020405704E-1,106[&rate=5.966245595109401E-4]:5.307642392958E-1)[&rate=5.966245595109401E-4]:2.594241182764E-1)[&rate=5.966245595109401E-4]:5.452611914628E-2,((109[&rate=5.966245595109401E-4]:5.565895425985E-1,((108[&rate=5.966245595109401E-4]:6.585350109987E-3,107[&rate=5.966245595109401E-4]:9.325076137344E-3)[&rate=5.966245595109401E-4]:4.030877613174E-1,(104[&rate=5.966245595109401E-4]:1.386396537528E-1,114[&rate=5.966245595109401E-4]:7.836568115004E-2)[&rate=5.966245595109401E-4]:2.737731837019E-1)[&rate=5.966245595109401E-4]:1.24998622952E-1)[&rate=5.966245595109401E-4]:2.2562045447E-1,(115[&rate=5.966245595109401E-4]:5.53338563005E-1,(19[&rate=5.966245595109401E-4]:4.070808366636E-1,13[&rate=5.966245595109401E-4]:3.687246722799E-1)[&rate=5.966245595109401E-4]:2.668056715469E-1)[&rate=5.966245595109401E-4]:1.49419379269E-1)[&rate=5.966245595109401E-4]:8.168256184169E-2)[&rate=5.966245595109401E-4]:6.913708581569E-2)[&rate=5.966245595109401E-4]:2.808477071265E-1)[&rate=5.966245595109401E-4]:9.077076391526E-4)[&rate=5.966245595109401E-4]:1.056197616058E-1)[&rate=5.966245595109401E-4]:3.423023290237E-1)[&rate=5.966245595109401E-4]:7.389936107319E-1)[&rate=5.966245595109401E-4]:5.676712383738E-2)[&rate=5.966245595109401E-4]:3.941420880303E-2,147[&rate=5.966245595109401E-4]:5.053826549128E-1)[&rate=5.966245595109401E-4]:2.779439170564E-2,((95[&rate=5.966245595109401E-4]:3.815383770425E-1,(94[&rate=5.966245595109401E-4]:1.375537161773E-1,100[&rate=5.966245595109401E-4]:1.375537161773E-1)[&rate=5.966245595109401E-4]:1.592852073131E-1)[&rate=5.966245595109401E-4]:1.322565662132E-1,(98[&rate=5.966245595109401E-4]:4.7632467366E-1,(96[&rate=5.966245595109401E-4]:3.063171891924E-1,99[&rate=5.966245595109401E-4]:3.418363148752E-1)[&rate=5.966245595109401E-4]:1.56346282282E-1)[&rate=5.966245595109401E-4]:2.654130784698E-2)[&rate=5.966245595109401E-4]:1.013493164775E-1)[&rate=5.966245595109401E-4]:8.983491750904E-2,38[&rate=5.966245595109401E-4]:4.973289040181E-1)[&rate=5.966245595109401E-4]:7.800867546048E-1)[&rate=5.966245595109401E-4]:7.375299894483E-2)[&rate=5.966245595109401E-4]:1.14263266401E-1,34[&rate=5.966245595109401E-4]:5.277882321408E-5)[&rate=5.966245595109401E-4]:8.423080980575E-2,((32[&rate=5.966245595109401E-4]:1.853653928611E-2,(((59[&rate=5.966245595109401E-4]:3.6287122281E-1,(((37[&rate=5.966245595109401E-4]:3.369356092368E-1,(55[&rate=5.966245595109401E-4]:1.995230806675E-1,56[&rate=5.966245595109401E-4]:1.995230806675E-1)[&rate=5.966245595109401E-4]:9.096444113738E-2)[&rate=5.966245595109401E-4]:2.286177778371E-2,57[&rate=5.966245595109401E-4]:3.242782613374E-1)[&rate=5.966245595109401E-4]:2.594273157907E-2,(54[&rate=5.966245595109401E-4]:2.590096529591E-1,58[&rate=5.966245595109401E-4]:3.163867021395E-1)[&rate=5.966245595109401E-4]:5.022773339994E-2)[&rate=5.966245595109401E-4]:1.538247033073E-2)[&rate=5.966245595109401E-4]:3.033019225582E-1,68[&rate=5.966245595109401E-4]:6.169928174993E-1)[&rate=5.966245595109401E-4]:2.678569427952E-1,(125[&rate=5.966245595109401E-4]:8.043893201831E-1,((53[&rate=5.966245595109401E-4]:6.417857277345E-1,(((133[&rate=5.966245595109401E-4]:6.676554048186E-1,(134[&rate=5.966245595109401E-4]:1.447236025309E-1,137[&rate=5.966245595109401E-4]:2.159564792431E-1)[&rate=5.966245595109401E-4]:4.927948159865E-1)[&rate=5.966245595109401E-4]:5.540919090238E-1,(103[&rate=5.966245595109401E-4]:6.742992129428E-1,((12[&rate=5.966245595109401E-4]:1.830884997985E-1,5[&rate=5.966245595109401E-4]:1.447323354151E-1)[&rate=5.966245595109401E-4]:1.346334420079E-1,29[&rate=5.966245595109401E-4]:4.24571256875E-1)[&rate=5.966245595109401E-4]:4.826046683966E-1)[&rate=5.966245595109401E-4]:1.437859059804E0)[&rate=5.966245595109401E-4]:1.503283548165E-1,52[&rate=5.966245595109401E-4]:5.98192893002E-1)[&rate=5.966245595109401E-4]:5.17895560439E-2)[&rate=5.966245595109401E-4]:1.010996673155E-1,(((76[&rate=5.966245595109401E-4]:3.346174873961E-1,(74[&rate=5.966245595109401E-4]:3.311493987938E-1,70[&rate=5.966245595109401E-4]:2.927932344103E-1)[&rate=5.966245595109401E-4]:3.468088602255E-3)[&rate=5.966245595109401E-4]:1.544136353753E-1,75[&rate=5.966245595109401E-4]:4.890311227713E-1)[&rate=5.966245595109401E-4]:2.26656790255E-1,((73[&rate=5.966245595109401E-4]:3.828074884437E-1,(81[&rate=5.966245595109401E-4]:1.23207829376E-1,80[&rate=5.966245595109401E-4]:1.23207829376E-1)[&rate=5.966245595109401E-4]:2.102845905746E-1)[&rate=5.966245595109401E-4]:3.866196937508E-2,(((71[&rate=5.966245595109401E-4]:1.620369118182E-1,(79[&rate=5.966245595109401E-4]:1.492840521344E-1,82[&rate=5.966245595109401E-4]:1.575032302165E-1)[&rate=5.966245595109401E-4]:4.015011995781E-2)[&rate=5.966245595109401E-4]:1.290831200171E-2,(78[&rate=5.966245595109401E-4]:4.378332588578E-2,72[&rate=5.966245595109401E-4]:2.186551766646E-2)[&rate=5.966245595109401E-4]:1.585591582081E-1)[&rate=5.966245595109401E-4]:1.516523052753E-1,77[&rate=5.966245595109401E-4]:3.896112277254E-1)[&rate=5.966245595109401E-4]:2.637877803873E-2)[&rate=5.966245595109401E-4]:2.942184552075E-1)[&rate=5.966245595109401E-4]:7.736605406358E-1)[&rate=5.966245595109401E-4]:2.718864387943E-1)[&rate=5.966245595109401E-4]:2.471271067781E-1)[&rate=5.966245595109401E-4]:5.663389236131E-1)[&rate=5.966245595109401E-4]:2.907737266885E-2,33[&rate=5.966245595109401E-4]:5.309336400967E-2)[&rate=5.966245595109401E-4]:1.475186845492E-2);
tree STATE_81280000 [&joint=-20960.33776379493,lnP=-20960.33776379493] = [&R] ((((((((((((((50[&rate=5.943408188707772E-4]:3.046461916843E-1,49[&rate=5.943408188707772E-4]:3.046461916843E-1)[&rate=5.943408188707772E-4]:1.227970087383E-1,(44[&rate=5.943408188707772E-4]:2.052268106394E-1,47[&rate=5.943408188707772E-4]:2.106912915137E-1)[&rate=5.943408188707772E-4]:2.495387941547E-1)[&rate=5.943408188707772E-4]:1.218597816012E-2,51[&rate=5.943408188707772E-4]:4.45093659457E-1)[&rate=5.943408188707772E-4]:6.647866617085E-2,(43[&rate=5.943408188707772E-4]:5.033609473441E-1,(46[&rate=5.943408188707772E-4]:5.033252335964E-1,(41[&rate=5.943408188707772E-4]:3.956392397074E-1,(48[&rate=5.943408188707772E-4]:2.283731568165E-1,42[&rate=5.943408188707772E-4]:1.901217906963E-1)[&rate=5.943408188707772E-4]:2.109819298853E-1)[&rate=5.943408188707772E-4]:5.304118514605E-2)[&rate=5.943408188707772E-4]:3.571374770672E-5)[&rate=5.943408188707772E-4]:3.553378265523E-2)[&rate=5.943408188707772E-4]:1.879833141984E-3,45[&rate=5.943408188707772E-4]:5.325778418299E-1)[&rate=5.943408188707772E-4]:1.512666223765E-1,(((64[&rate=5.943408188707772E-4]:2.524918683579E-1,62[&rate=5.943408188707772E-4]:2.93587758769E-1)[&rate=5.943408188707772E-4]:1.224212976543E-1,(65[&rate=5.943408188707772E-4]:1.230607676511E-1,60[&rate=5.943408188707772E-4]:1.230607676511E-1)[&rate=5.943408188707772E-4]:1.011674668544E-1)[&rate=5.943408188707772E-4]:2.575333674258E-1,(61[&rate=5.943408188707772E-4]:4.78903827528E-2,63[&rate=5.943408188707772E-4]:6.794492341753E-3)[&rate=5.943408188707772E-4]:6.256520410962E-1)[&rate=5.943408188707772E-4]:9.23424280046E-1)[&rate=5.943408188707772E-4]:7.664013133528E-3,((118[&rate=5.943408188707772E-4]:7.767093359405E-1,((((132[&rate=5.943408188707772E-4]:2.197381546932E-1,129[&rate=5.943408188707772E-4]:2.169984286659E-1)[&rate=5.943408188707772E-4]:5.314610092801E-2,130[&rate=5.943408188707772E-4]:2.701445295939E-1)[&rate=5.943408188707772E-4]:1.085156647971E-1,131[&rate=5.943408188707772E-4]:3.813999204183E-1)[&rate=5.943408188707772E-4]:2.416269225979E-1,69[&rate=5.943408188707772E-4]:7.682323224685E-1)[&rate=5.943408188707772E-4]:1.94359175817E-2)[&rate=5.943408188707772E-4]:4.55425052354E-1,128[&rate=5.943408188707772E-4]:1.092408360897E0)[&rate=5.943408188707772E-4]:3.724963287341E-1)[&rate=5.943408188707772E-4]:2.706297572704E-1,(36[&rate=5.943408188707772E-4]:1.997023147624E-1,(35[&rate=5.943408188707772E-4]:8.832015713321E-2,(121[&rate=5.943408188707772E-4]:1.83828099402E0,127[&rate=5.943408188707772E-4]:2.279376884431E0)[&rate=5.943408188707772E-4]:3.760665603736E-1)[&rate=5.943408188707772E-4]:6.480681516345E-2)[&rate=5.943408188707772E-4]:5.364035131732E-2)[&rate=5.943408188707772E-4]:1.6185542926E-1,(((40[&rate=5.943408188707772E-4]:3.993337377619E-1,((146[&rate=5.943408188707772E-4]:5.061179798688E-1,((101[&rate=5.943408188707772E-4]:7.309774505611E-1,(((3[&rate=5.943408188707772E-4]:5.405249611779E-1,((((84[&rate=5.943408188707772E-4]:1.670170440782E-1,((83[&rate=5.943408188707772E-4]:9.5111481993E-2,93[&rate=5.943408188707772E-4]:1.0881011213E-1)[&rate=5.943408188707772E-4]:2.554547960413E-2,85[&rate=5.943408188707772E-4]:1.206569615971E-1)[&rate=5.943408188707772E-4]:4.636008248111E-2)[&rate=5.943408188707772E-4]:3.359718953321E-2,86[&rate=5.943408188707772E-4]:2.006142336115E-1)[&rate=5.943408188707772E-4]:1.756087302542E-2,(92[&rate=5.943408188707772E-4]:8.525676298717E-2,(90[&rate=5.943408188707772E-4]:3.172809261974E-2,91[&rate=5.943408188707772E-4]:3.172809261974E-2)[&rate=5.943408188707772E-4]:5.352867036743E-2)[&rate=5.943408188707772E-4]:1.466169737867E-1)[&rate=5.943408188707772E-4]:4.784443855527E-2,(87[&rate=5.943408188707772E-4]:2.117169058336E-1,(89[&rate=5.943408188707772E-4]:1.213113392407E-1,88[&rate=5.943408188707772E-4]:1.076127091037E-1)[&rate=5.943408188707772E-4]:1.041041967299E-1)[&rate=5.943408188707772E-4]:5.430263935854E-2)[&rate=5.943408188707772E-4]:8.142314433829E-1)[&rate=5.943408188707772E-4]:5.340069495007E-2,((6[&rate=5.943408188707772E-4]:3.215700375159E-1,18[&rate=5.943408188707772E-4]:3.84583736146E-1)[&rate=5.943408188707772E-4]:2.022738782222E-1,(10[&rate=5.943408188707772E-4]:2.846003886696E-1,15[&rate=5.943408188707772E-4]:3.229565530531E-1)[&rate=5.943408188707772E-4]:2.556818832329E-1)[&rate=5.943408188707772E-4]:1.221365349104E-1)[&rate=5.943408188707772E-4]:7.744231312645E-1,(((((141[&rate=5.943408188707772E-4]:3.499721793038E-1,144[&rate=5.943408188707772E-4]:3.472324532764E-1)[&rate=5.943408188707772E-4]:1.131285479633E-2,145[&rate=5.943408188707772E-4]:3.640247601277E-1)[&rate=5.943408188707772E-4]:1.996655640794E-1,142[&rate=5.943408188707772E-4]:5.636903242071E-1)[&rate=5.943408188707772E-4]:9.485751148475E-1,((((17[&rate=5.943408188707772E-4]:3.228833991486E-1,14[&rate=5.943408188707772E-4]:2.845272347649E-1)[&rate=5.943408188707772E-4]:3.982180593456E-1,113[&rate=5.943408188707772E-4]:6.827452941105E-1)[&rate=5.943408188707772E-4]:2.102439990316E-1,((117[&rate=5.943408188707772E-4]:8.115281721659E-1,(105[&rate=5.943408188707772E-4]:2.883716064019E-1,110[&rate=5.943408188707772E-4]:3.10289414621E-1)[&rate=5.943408188707772E-4]:4.930195794626E-1)[&rate=5.943408188707772E-4]:3.260104735539E-2,(((30[&rate=5.943408188707772E-4]:2.607458308734E-1,4[&rate=5.943408188707772E-4]:8.814309114742E-2)[&rate=5.943408188707772E-4]:5.059629550485E-1,112[&rate=5.943408188707772E-4]:6.516402927711E-1)[&rate=5.943408188707772E-4]:2.223148671983E-2,9[&rate=5.943408188707772E-4]:6.656526014089E-1)[&rate=5.943408188707772E-4]:1.675177140028E-1)[&rate=5.943408188707772E-4]:5.159979964837E-2)[&rate=5.943408188707772E-4]:4.13827529507E-1,(((116[&rate=5.943408188707772E-4]:3.817719491485E-1,((106[&rate=5.943408188707772E-4]:2.019807773766E-1,111[&rate=5.943408188707772E-4]:2.18419133541E-1)[&rate=5.943408188707772E-4]:1.397714669402E-1,139[&rate=5.943408188707772E-4]:5.335330662346E-1)[&rate=5.943408188707772E-4]:1.002936774344E-1)[&rate=5.943408188707772E-4]:1.762812796209E-1,(148[&rate=5.943408188707772E-4]:1.699747856233E-1,143[&rate=5.943408188707772E-4]:1.67235059596E-1)[&rate=5.943408188707772E-4]:4.264346075297E-1)[&rate=5.943408188707772E-4]:1.559557638408E-1,((19[&rate=5.943408188707772E-4]:5.268143633518E-1,13[&rate=5.943408188707772E-4]:4.884581989682E-1)[&rate=5.943408188707772E-4]:1.831510457897E-1,(115[&rate=5.943408188707772E-4]:5.339793196636E-1,(109[&rate=5.943408188707772E-4]:4.965013449553E-1,(((104[&rate=5.943408188707772E-4]:9.582771020503E-2,114[&rate=5.943408188707772E-4]:3.555373760226E-2)[&rate=5.943408188707772E-4]:1.412784396806E-1,108[&rate=5.943408188707772E-4]:2.343664238583E-1)[&rate=5.943408188707772E-4]:2.815851249277E-2,107[&rate=5.943408188707772E-4]:2.652646623784E-1)[&rate=5.943408188707772E-4]:2.120586003852E-1)[&rate=5.943408188707772E-4]:1.169300295028E-1)[&rate=5.943408188707772E-4]:5.543814427239E-2)[&rate=5.943408188707772E-4]:1.245915286741E-1)[&rate=5.943408188707772E-4]:5.106160492171E-1)[&rate=5.943408188707772E-4]:3.284587667925E-2)[&rate=5.943408188707772E-4]:2.194494264882E-2,(((((21[&rate=5.943408188707772E-4]:6.15119770349E-1,28[&rate=5.943408188707772E-4]:6.397773045955E-1)[&rate=5.943408188707772E-4]:1.728211426963E-1,1[&rate=5.943408188707772E-4]:2.629707742879E-2)[&rate=5.943408188707772E-4]:4.868259937074E-2,24[&rate=5.943408188707772E-4]:8.558015946078E-1)[&rate=5.943408188707772E-4]:3.418977202753E-1,((23[&rate=5.943408188707772E-4]:3.52339272314E-1,(20[&rate=5.943408188707772E-4]:2.109545067793E-1,25[&rate=5.943408188707772E-4]:2.30132588971E-1)[&rate=5.943408188707772E-4]:1.331655874526E-1)[&rate=5.943408188707772E-4]:3.759957177047E-1,(140[&rate=5.943408188707772E-4]:4.484266931869E-1,11[&rate=5.943408188707772E-4]:4.676047753787E-1)[&rate=5.943408188707772E-4]:1.757987077908E-1)[&rate=5.943408188707772E-4]:4.584054207547E-1)[&rate=5.943408188707772E-4]:2.356000607246E-2,102[&rate=5.943408188707772E-4]:5.961548533919E-2)[&rate=5.943408188707772E-4]:2.280195538984E-1)[&rate=5.943408188707772E-4]:8.345347418233E-2)[&rate=5.943408188707772E-4]:3.653683891961E-1)[&rate=5.943408188707772E-4]:6.185305476187E-1,((((26[&rate=5.943408188707772E-4]:7.240927218418E-1,(7[&rate=5.943408188707772E-4]:3.020810779538E-1,8[&rate=5.943408188707772E-4]:3.020810779538E-1)[&rate=5.943408188707772E-4]:3.151623288195E-1)[&rate=5.943408188707772E-4]:1.542620435609E-1,(((22[&rate=5.943408188707772E-4]:3.702292674454E-1,27[&rate=5.943408188707772E-4]:3.866676236098E-1)[&rate=5.943408188707772E-4]:3.209120475042E-1,2[&rate=5.943408188707772E-4]:5.185385752236E-1)[&rate=5.943408188707772E-4]:3.455774163769E-2,31[&rate=5.943408188707772E-4]:7.804935771354E-1)[&rate=5.943408188707772E-4]:1.416968047057E-1)[&rate=5.943408188707772E-4]:1.09017394492E0,16[&rate=5.943408188707772E-4]:1.913734189775E0)[&rate=5.943408188707772E-4]:5.442531344805E-1,(39[&rate=5.943408188707772E-4]:3.72443980385E-1,97[&rate=5.943408188707772E-4]:3.014057290188E-1)[&rate=5.943408188707772E-4]:5.041775283887E-5)[&rate=5.943408188707772E-4]:3.849441048192E-3)[&rate=5.943408188707772E-4]:9.555561447883E-3)[&rate=5.943408188707772E-4]:6.249438125777E-3,(96[&rate=5.943408188707772E-4]:4.667069253848E-1,((95[&rate=5.943408188707772E-4]:3.255539147833E-1,(94[&rate=5.943408188707772E-4]:1.69737131967E-1,100[&rate=5.943408188707772E-4]:1.69737131967E-1)[&rate=5.943408188707772E-4]:7.111732926423E-2)[&rate=5.943408188707772E-4]:1.609470110976E-1,(98[&rate=5.943408188707772E-4]:4.747643532753E-1,99[&rate=5.943408188707772E-4]:4.966222767726E-1)[&rate=5.943408188707772E-4]:8.076108568638E-4)[&rate=5.943408188707772E-4]:4.796163438219E-3)[&rate=5.943408188707772E-4]:4.019601173555E-2)[&rate=5.943408188707772E-4]:7.18489900218E-3)[&rate=5.943408188707772E-4]:6.623931267379E-2,147[&rate=5.943408188707772E-4]:5.22950099616E-1)[&rate=5.943408188707772E-4]:4.951986307774E-2,38[&rate=5.943408188707772E-4]:4.467869025843E-1)[&rate=5.943408188707772E-4]:5.242012968052E-1)[&rate=5.943408188707772E-4]:3.439142563933E-1,((((135[&rate=5.943408188707772E-4]:4.794116464877E-1,(138[&rate=5.943408188707772E-4]:1.851513418269E-1,136[&rate=5.943408188707772E-4]:5.364449251169E-2)[&rate=5.943408188707772E-4]:4.942603046609E-1)[&rate=5.943408188707772E-4]:8.91180956715E-1,((126[&rate=5.943408188707772E-4]:3.424204488043E-1,119[&rate=5.943408188707772E-4]:1.128122971448E0)[&rate=5.943408188707772E-4]:3.583656538378E-2,120[&rate=5.943408188707772E-4]:1.068069125873E0)[&rate=5.943408188707772E-4]:5.545782718503E-1)[&rate=5.943408188707772E-4]:5.998050744891E-1,66[&rate=5.943408188707772E-4]:2.854661708425E-1)[&rate=5.943408188707772E-4]:1.545471129452E-1,(67[&rate=5.943408188707772E-4]:2.692991439495E-1,((124[&rate=5.943408188707772E-4]:9.23668177616E-3,123[&rate=5.943408188707772E-4]:1.196892221329E-2)[&rate=5.943408188707772E-4]:2.142326119366E-1,122[&rate=5.943408188707772E-4]:2.262015341499E-1)[&rate=5.943408188707772E-4]:5.443701601403E-1)[&rate=5.943408188707772E-4]:1.707141398381E-1)[&rate=5.943408188707772E-4]:2.725237254796E-1)[&rate=5.943408188707772E-4]:1.810280589827E-2,(((57[&rate=5.943408188707772E-4]:4.207043117389E-1,((37[&rate=5.943408188707772E-4]:3.14655737452E-1,58[&rate=5.943408188707772E-4]:2.955300543919E-1)[&rate=5.943408188707772E-4]:3.387540766546E-2,((55[&rate=5.943408188707772E-4]:2.150914131091E-1,56[&rate=5.943408188707772E-4]:2.150914131091E-1)[&rate=5.943408188707772E-4]:6.872599510857E-2,(59[&rate=5.943408188707772E-4]:1.277450397705E-1,54[&rate=5.943408188707772E-4]:8.949367365029E-2)[&rate=5.943408188707772E-4]:1.642690897588E-1)[&rate=5.943408188707772E-4]:1.826564946795E-2)[&rate=5.943408188707772E-4]:1.076922923045E-1)[&rate=5.943408188707772E-4]:2.083713409504E-1,68[&rate=5.943408188707772E-4]:5.771630843833E-1)[&rate=5.943408188707772E-4]:4.71117731282E-1,(125[&rate=5.943408188707772E-4]:1.005869956386E0,((((103[&rate=5.943408188707772E-4]:3.724698679047E-1,((12[&rate=5.943408188707772E-4]:1.860468059051E-1,5[&rate=5.943408188707772E-4]:1.476906415217E-1)[&rate=5.943408188707772E-4]:1.200369004602E-1,29[&rate=5.943408188707772E-4]:4.129330214338E-1)[&rate=5.943408188707772E-4]:1.924135587996E-1)[&rate=5.943408188707772E-4]:1.908790988768E0,52[&rate=5.943408188707772E-4]:6.169671221118E-1)[&rate=5.943408188707772E-4]:6.920432073871E-2,((((70[&rate=5.943408188707772E-4]:3.470610466927E-1,(76[&rate=5.943408188707772E-4]:2.71873801159E-1,74[&rate=5.943408188707772E-4]:2.71873801159E-1)[&rate=5.943408188707772E-4]:1.135434099172E-1)[&rate=5.943408188707772E-4]:2.62364101498E-2,75[&rate=5.943408188707772E-4]:4.11653621226E-1)[&rate=5.943408188707772E-4]:2.920126872087E-1,((81[&rate=5.943408188707772E-4]:3.391558586079E-2,80[&rate=5.943408188707772E-4]:3.391558586079E-2)[&rate=5.943408188707772E-4]:3.283235492236E-1,(77[&rate=5.943408188707772E-4]:3.788373287591E-1,((((71[&rate=5.943408188707772E-4]:1.982470978322E-1,82[&rate=5.943408188707772E-4]:2.338635361883E-1)[&rate=5.943408188707772E-4]:6.478739331548E-3,79[&rate=5.943408188707772E-4]:2.321230974378E-1)[&rate=5.943408188707772E-4]:7.630165510518E-2,(78[&rate=5.943408188707772E-4]:2.504279404111E-1,72[&rate=5.943408188707772E-4]:2.285101321918E-1)[&rate=5.943408188707772E-4]:5.799681213185E-2)[&rate=5.943408188707772E-4]:2.596902067616E-2,73[&rate=5.943408188707772E-4]:3.7548966363E-1)[&rate=5.943408188707772E-4]:8.827117183831E-3)[&rate=5.943408188707772E-4]:2.723742276373E-2)[&rate=5.943408188707772E-4]:2.921121048571E-1)[&rate=5.943408188707772E-4]:6.728013005694E-1,53[&rate=5.943408188707772E-4]:6.300045503919E-1)[&rate=5.943408188707772E-4]:4.797017114721E-2)[&rate=5.943408188707772E-4]:2.597091425195E-1,((137[&rate=5.943408188707772E-4]:4.153654830148E-1,134[&rate=5.943408188707772E-4]:3.441326063026E-1)[&rate=5.943408188707772E-4]:1.339554460584E-1,133[&rate=5.943408188707772E-4]:5.082250386622E-1)[&rate=5.943408188707772E-4]:1.211538322365E0)[&rate=5.943408188707772E-4]:2.785686059889E-1)[&rate=5.943408188707772E-4]:2.090775259457E-1)[&rate=5.943408188707772E-4]:2.300796372726E-1)[&rate=5.943408188707772E-4]:1.569840709363E-1,33[&rate=5.943408188707772E-4]:8.171831307366E-3)[&rate=5.943408188707772E-4]:1.562709479607E-2,32[&rate=5.943408188707772E-4]:1.831947404872E-2)[&rate=5.943408188707772E-4]:1.605756737184E-2,34[&rate=5.943408188707772E-4]:5.629484963965E-2);
tree STATE_81290000 [&joint=-20955.027668832914,lnP=-20955.027668832914] = [&R] (((34[&rate=6.117270243412457E-4]:2.969883049983E-2,((((67[&rate=6.117270243412457E-4]:2.165753809807E-1,((124[&rate=6.117270243412457E-4]:1.897089268049E-1,122[&rate=6.117270243412457E-4]:1.92441167242E-1)[&rate=6.117270243412457E-4]:6.756236051426E-2,123[&rate=6.117270243412457E-4]:2.600035277563E-1)[&rate=6.117270243412457E-4]:4.578444035651E-1)[&rate=6.117270243412457E-4]:5.348542950973E-2,((126[&rate=6.117270243412457E-4]:9.660423196336E-1,(((135[&rate=6.117270243412457E-4]:5.582179538884E-1,(138[&rate=6.117270243412457E-4]:6.400635095014E-1,136[&rate=6.117270243412457E-4]:5.085566601862E-1)[&rate=6.117270243412457E-4]:1.18154444387E-1)[&rate=6.117270243412457E-4]:1.134768397348E-1,119[&rate=6.117270243412457E-4]:1.019639999103E0)[&rate=6.117270243412457E-4]:9.010344620779E-2,120[&rate=6.117270243412457E-4]:1.013853034352E0)[&rate=6.117270243412457E-4]:6.42001396967E-1)[&rate=6.117270243412457E-4]:5.323834383052E-1,66[&rate=6.117270243412457E-4]:2.512515682538E-1)[&rate=6.117270243412457E-4]:1.880924223665E-2)[&rate=6.117270243412457E-4]:2.589888058721E-1,(((((((60[&rate=6.117270243412457E-4]:1.279437964334E-1,(65[&rate=6.117270243412457E-4]:6.879135425243E-2,(64[&rate=6.117270243412457E-4]:2.142507985792E-1,62[&rate=6.117270243412457E-4]:2.553466889902E-1)[&rate=6.117270243412457E-4]:5.225487179964E-3)[&rate=6.117270243412457E-4]:5.915244218095E-2)[&rate=6.117270243412457E-4]:2.825978008857E-1,(61[&rate=6.117270243412457E-4]:2.994713585464E-1,63[&rate=6.117270243412457E-4]:2.583754681354E-1)[&rate=6.117270243412457E-4]:3.028510606905E-1)[&rate=6.117270243412457E-4]:8.57036454384E-1,(((130[&rate=6.117270243412457E-4]:1.073977034851E-1,(132[&rate=6.117270243412457E-4]:7.369672407883E-2,129[&rate=6.117270243412457E-4]:7.095699805148E-2)[&rate=6.117270243412457E-4]:3.644070543358E-2)[&rate=6.117270243412457E-4]:8.932601693656E-2,131[&rate=6.117270243412457E-4]:1.99463446449E-1)[&rate=6.117270243412457E-4]:3.893471038668E-1,(69[&rate=6.117270243412457E-4]:6.999057873619E-1,118[&rate=6.117270243412457E-4]:6.889468832522E-1)[&rate=6.117270243412457E-4]:3.411024240614E-2)[&rate=6.117270243412457E-4]:7.363017479626E-1)[&rate=6.117270243412457E-4]:6.614327952641E-2,128[&rate=6.117270243412457E-4]:1.38577612575E0)[&rate=6.117270243412457E-4]:1.89587752197E-1,((((44[&rate=6.117270243412457E-4]:4.837367777423E-1,51[&rate=6.117270243412457E-4]:4.618788542451E-1)[&rate=6.117270243412457E-4]:1.056877907952E-1,(47[&rate=6.117270243412457E-4]:5.097289525761E-1,(50[&rate=6.117270243412457E-4]:4.169062563971E-1,49[&rate=6.117270243412457E-4]:4.169062563971E-1)[&rate=6.117270243412457E-4]:6.003581093326E-2)[&rate=6.117270243412457E-4]:8.516009683569E-2)[&rate=6.117270243412457E-4]:3.673127450723E-2,((46[&rate=6.117270243412457E-4]:4.619255061559E-1,43[&rate=6.117270243412457E-4]:4.619255061559E-1)[&rate=6.117270243412457E-4]:9.239637591063E-2,(42[&rate=6.117270243412457E-4]:4.1449344113E-1,(48[&rate=6.117270243412457E-4]:3.936803862143E-1,41[&rate=6.117270243412457E-4]:3.499645392199E-1)[&rate=6.117270243412457E-4]:5.906442103591E-2)[&rate=6.117270243412457E-4]:9.064811306783E-2)[&rate=6.117270243412457E-4]:7.729844185247E-2)[&rate=6.117270243412457E-4]:3.322316247497E-2,45[&rate=6.117270243412457E-4]:6.566467650826E-1)[&rate=6.117270243412457E-4]:1.453209005731E-1)[&rate=6.117270243412457E-4]:5.06339066643E-2,(((127[&rate=6.117270243412457E-4]:2.489912246746E0,121[&rate=6.117270243412457E-4]:2.048816356335E0)[&rate=6.117270243412457E-4]:7.095449840503E-2,36[&rate=6.117270243412457E-4]:4.031879994565E-2)[&rate=6.117270243412457E-4]:7.241836227063E-2,35[&rate=6.117270243412457E-4]:6.616181975052E-2)[&rate=6.117270243412457E-4]:3.10688415731E-2)[&rate=6.117270243412457E-4]:2.453819969424E-1,((146[&rate=6.117270243412457E-4]:7.264263428826E-1,((((2[&rate=6.117270243412457E-4]:7.518607013698E-1,((26[&rate=6.117270243412457E-4]:5.90399425464E-1,(7[&rate=6.117270243412457E-4]:1.857147423694E-1,8[&rate=6.117270243412457E-4]:1.857147423694E-1)[&rate=6.117270243412457E-4]:2.978353680261E-1)[&rate=6.117270243412457E-4]:1.746156839117E-1,(31[&rate=6.117270243412457E-4]:7.861928036422E-1,(22[&rate=6.117270243412457E-4]:3.738264585734E-1,27[&rate=6.117270243412457E-4]:3.902648147378E-1)[&rate=6.117270243412457E-4]:3.575718245208E-1)[&rate=6.117270243412457E-4]:2.265792217189E-2)[&rate=6.117270243412457E-4]:1.704072358297E-1)[&rate=6.117270243412457E-4]:1.652289488937E0,40[&rate=6.117270243412457E-4]:4.474243874773E-1)[&rate=6.117270243412457E-4]:2.851445871912E-2,(((96[&rate=6.117270243412457E-4]:4.159809901456E-1,99[&rate=6.117270243412457E-4]:4.515001158285E-1)[&rate=6.117270243412457E-4]:6.192338702567E-2,97[&rate=6.117270243412457E-4]:2.921120274444E-1)[&rate=6.117270243412457E-4]:5.756404291658E-2,((95[&rate=6.117270243412457E-4]:3.341954784618E-1,(94[&rate=6.117270243412457E-4]:1.626829555107E-1,100[&rate=6.117270243412457E-4]:1.626829555107E-1)[&rate=6.117270243412457E-4]:8.681306939904E-2)[&rate=6.117270243412457E-4]:1.528686979232E-1,98[&rate=6.117270243412457E-4]:4.761352146362E-1)[&rate=6.117270243412457E-4]:7.299440763725E-2)[&rate=6.117270243412457E-4]:5.522452446925E-2)[&rate=6.117270243412457E-4]:1.002368241594E-1,(((101[&rate=6.117270243412457E-4]:6.93936752486E-1,((((3[&rate=6.117270243412457E-4]:3.916095269715E-1,18[&rate=6.117270243412457E-4]:5.066780201222E-1)[&rate=6.117270243412457E-4]:1.691103589719E-1,(6[&rate=6.117270243412457E-4]:4.440954373001E-1,(10[&rate=6.117270243412457E-4]:3.559333889752E-1,15[&rate=6.117270243412457E-4]:3.942895533587E-1)[&rate=6.117270243412457E-4]:1.046004044893E-1)[&rate=6.117270243412457E-4]:1.686792431638E-1)[&rate=6.117270243412457E-4]:1.437208376995E-1,((89[&rate=6.117270243412457E-4]:8.918680346376E-2,88[&rate=6.117270243412457E-4]:7.548817332674E-2)[&rate=6.117270243412457E-4]:2.051074284856E-1,((((84[&rate=6.117270243412457E-4]:8.983286835537E-2,(83[&rate=6.117270243412457E-4]:5.557868546052E-2,85[&rate=6.117270243412457E-4]:5.557868546052E-2)[&rate=6.117270243412457E-4]:3.425418289485E-2)[&rate=6.117270243412457E-4]:1.133617703661E-2,(93[&rate=6.117270243412457E-4]:8.980377898651E-2,86[&rate=6.117270243412457E-4]:7.610514884949E-2)[&rate=6.117270243412457E-4]:2.506389654249E-2)[&rate=6.117270243412457E-4]:3.986667801487E-2,(92[&rate=6.117270243412457E-4]:6.916903996332E-2,(90[&rate=6.117270243412457E-4]:3.401379926014E-2,91[&rate=6.117270243412457E-4]:3.401379926014E-2)[&rate=6.117270243412457E-4]:3.515524070318E-2)[&rate=6.117270243412457E-4]:8.556531358054E-2)[&rate=6.117270243412457E-4]:7.480290442549E-2,87[&rate=6.117270243412457E-4]:2.158386278323E-1)[&rate=6.117270243412457E-4]:6.475697398002E-2)[&rate=6.117270243412457E-4]:9.635711492277E-1)[&rate=6.117270243412457E-4]:7.024077793303E-1,(((((21[&rate=6.117270243412457E-4]:5.979423429638E-1,28[&rate=6.117270243412457E-4]:6.225998772103E-1)[&rate=6.117270243412457E-4]:2.88553513143E-1,1[&rate=6.117270243412457E-4]:1.248520204904E-1)[&rate=6.117270243412457E-4]:4.612324445458E-2,24[&rate=6.117270243412457E-4]:9.517971827532E-1)[&rate=6.117270243412457E-4]:3.319907236361E-1,(((23[&rate=6.117270243412457E-4]:4.515725117304E-1,(20[&rate=6.117270243412457E-4]:3.330370398629E-1,25[&rate=6.117270243412457E-4]:3.522151220547E-1)[&rate=6.117270243412457E-4]:1.103162937854E-1)[&rate=6.117270243412457E-4]:2.932816882309E-1,(140[&rate=6.117270243412457E-4]:5.213806621123E-1,11[&rate=6.117270243412457E-4]:5.405587443041E-1)[&rate=6.117270243412457E-4]:1.19363948808E-1)[&rate=6.117270243412457E-4]:5.20431845991E-1,102[&rate=6.117270243412457E-4]:1.146011144456E-1)[&rate=6.117270243412457E-4]:7.542956327291E-3)[&rate=6.117270243412457E-4]:1.321991429632E-1,((((((30[&rate=6.117270243412457E-4]:3.676605138366E-1,4[&rate=6.117270243412457E-4]:1.950577741106E-1)[&rate=6.117270243412457E-4]:4.258344799514E-1,(9[&rate=6.117270243412457E-4]:6.569212427879E-1,(17[&rate=6.117270243412457E-4]:4.419669600795E-1,14[&rate=6.117270243412457E-4]:4.036107956958E-1)[&rate=6.117270243412457E-4]:2.615296251742E-1)[&rate=6.117270243412457E-4]:1.328607976726E-2)[&rate=6.117270243412457E-4]:7.961710300719E-3,112[&rate=6.117270243412457E-4]:6.863882109379E-1)[&rate=6.117270243412457E-4]:1.694777993739E-1,(110[&rate=6.117270243412457E-4]:6.819289558939E-1,(105[&rate=6.117270243412457E-4]:6.575193844907E-1,(113[&rate=6.117270243412457E-4]:6.523094476377E-1,117[&rate=6.117270243412457E-4]:6.550491736653E-1)[&rate=6.117270243412457E-4]:3.260719712672E-2)[&rate=6.117270243412457E-4]:2.491763184109E-3)[&rate=6.117270243412457E-4]:1.684576023633E-1)[&rate=6.117270243412457E-4]:6.502713907969E-2,(((109[&rate=6.117270243412457E-4]:6.760455222599E-1,((108[&rate=6.117270243412457E-4]:2.621232076753E-1,107[&rate=6.117270243412457E-4]:2.648629337027E-1)[&rate=6.117270243412457E-4]:2.090485468769E-1,(104[&rate=6.117270243412457E-4]:2.058638579941E-1,114[&rate=6.117270243412457E-4]:1.455898853913E-1)[&rate=6.117270243412457E-4]:2.680476225855E-1)[&rate=6.117270243412457E-4]:1.829559594886E-1)[&rate=6.117270243412457E-4]:9.488954966087E-2,((19[&rate=6.117270243412457E-4]:3.809611193738E-1,13[&rate=6.117270243412457E-4]:3.426049549901E-1)[&rate=6.117270243412457E-4]:3.778473940938E-1,115[&rate=6.117270243412457E-4]:6.38260568262E-1)[&rate=6.117270243412457E-4]:5.32224488643E-2)[&rate=6.117270243412457E-4]:5.27325866473E-2,(116[&rate=6.117270243412457E-4]:4.760228652082E-1,((148[&rate=6.117270243412457E-4]:2.284169757814E-1,143[&rate=6.117270243412457E-4]:2.256772497541E-1)[&rate=6.117270243412457E-4]:1.507716328807E-1,(106[&rate=6.117270243412457E-4]:2.268875631384E-1,(111[&rate=6.117270243412457E-4]:8.115248608709E-5,139[&rate=6.117270243412457E-4]:1.754236182395E-1)[&rate=6.117270243412457E-4]:2.432447668167E-1)[&rate=6.117270243412457E-4]:1.742188537428E-1)[&rate=6.117270243412457E-4]:1.351904209297E-1)[&rate=6.117270243412457E-4]:2.681927385654E-1)[&rate=6.117270243412457E-4]:9.448576479611E-2)[&rate=6.117270243412457E-4]:3.293936298796E-1,((144[&rate=6.117270243412457E-4]:1.814964074567E-1,(145[&rate=6.117270243412457E-4]:1.062552016126E-1,141[&rate=6.117270243412457E-4]:1.03515475585E-1)[&rate=6.117270243412457E-4]:8.072065789909E-2)[&rate=6.117270243412457E-4]:2.014590187828E-1,142[&rate=6.117270243412457E-4]:3.884348782945E-1)[&rate=6.117270243412457E-4]:1.034454640703E0)[&rate=6.117270243412457E-4]:7.802903720446E-2)[&rate=6.117270243412457E-4]:1.552450152645E-1)[&rate=6.117270243412457E-4]:2.898279755403E-1)[&rate=6.117270243412457E-4]:3.973946506053E-1,16[&rate=6.117270243412457E-4]:2.203660170215E0)[&rate=6.117270243412457E-4]:3.303282197842E-1,(147[&rate=6.117270243412457E-4]:4.90793277908E-1,39[&rate=6.117270243412457E-4]:4.334162287277E-1)[&rate=6.117270243412457E-4]:1.507923515397E-2)[&rate=6.117270243412457E-4]:1.276802064742E-1)[&rate=6.117270243412457E-4]:3.003209329189E-2)[&rate=6.117270243412457E-4]:1.895814721739E-1,38[&rate=6.117270243412457E-4]:7.274832248926E-1)[&rate=6.117270243412457E-4]:2.174948798889E-1)[&rate=6.117270243412457E-4]:1.864369580965E-1)[&rate=6.117270243412457E-4]:1.287482466992E-1,(((57[&rate=6.117270243412457E-4]:3.798043701376E-1,(((59[&rate=6.117270243412457E-4]:2.305208366964E-1,(37[&rate=6.117270243412457E-4]:2.480212348955E-1,58[&rate=6.117270243412457E-4]:2.288955518354E-1)[&rate=6.117270243412457E-4]:2.075096792106E-2)[&rate=6.117270243412457E-4]:8.928488479142E-3,54[&rate=6.117270243412457E-4]:2.011979590553E-1)[&rate=6.117270243412457E-4]:3.302426175186E-2,(55[&rate=6.117270243412457E-4]:1.709288688943E-1,56[&rate=6.117270243412457E-4]:1.709288688943E-1)[&rate=6.117270243412457E-4]:9.334799672146E-2)[&rate=6.117270243412457E-4]:1.045985427731E-1)[&rate=6.117270243412457E-4]:6.8462692759E-2,68[&rate=6.117270243412457E-4]:3.963544945905E-1)[&rate=6.117270243412457E-4]:6.240563008711E-1,(125[&rate=6.117270243412457E-4]:9.602873017914E-1,((53[&rate=6.117270243412457E-4]:4.889136960676E-1,52[&rate=6.117270243412457E-4]:4.97110417379E-1)[&rate=6.117270243412457E-4]:1.396051085963E-1,(((133[&rate=6.117270243412457E-4]:4.297007096717E-1,137[&rate=6.117270243412457E-4]:4.707966000827E-1)[&rate=6.117270243412457E-4]:1.406189075124E-1,134[&rate=6.117270243412457E-4]:5.40182630883E-1)[&rate=6.117270243412457E-4]:7.062070084246E-1,((103[&rate=6.117270243412457E-4]:6.235960245629E-1,((12[&rate=6.117270243412457E-4]:1.772594499334E-1,5[&rate=6.117270243412457E-4]:1.3890328555E-1)[&rate=6.117270243412457E-4]:9.935173121548E-2,29[&rate=6.117270243412457E-4]:3.834604962175E-1)[&rate=6.117270243412457E-4]:4.730122406743E-1)[&rate=6.117270243412457E-4]:1.482790907669E0,((((74[&rate=6.117270243412457E-4]:2.600667646226E-1,76[&rate=6.117270243412457E-4]:2.600667646226E-1)[&rate=6.117270243412457E-4]:5.989651653672E-2,70[&rate=6.117270243412457E-4]:2.816071167758E-1)[&rate=6.117270243412457E-4]:1.257416804144E-1,75[&rate=6.117270243412457E-4]:4.457049615737E-1)[&rate=6.117270243412457E-4]:1.316852808641E-1,((((73[&rate=6.117270243412457E-4]:3.452170025162E-1,71[&rate=6.117270243412457E-4]:2.767238518314E-1)[&rate=6.117270243412457E-4]:3.460766607064E-2,77[&rate=6.117270243412457E-4]:3.743452165321E-1)[&rate=6.117270243412457E-4]:4.746190543268E-2,(((78[&rate=6.117270243412457E-4]:2.846702643622E-2,72[&rate=6.117270243412457E-4]:6.549218216901E-3)[&rate=6.117270243412457E-4]:2.136994389281E-1,82[&rate=6.117270243412457E-4]:2.503856434464E-1)[&rate=6.117270243412457E-4]:9.373708208706E-3,79[&rate=6.117270243412457E-4]:2.51540173573E-1)[&rate=6.117270243412457E-4]:1.346505100357E-1)[&rate=6.117270243412457E-4]:4.623979749728E-2,(81[&rate=6.117270243412457E-4]:6.494901748661E-2,80[&rate=6.117270243412457E-4]:6.494901748661E-2)[&rate=6.117270243412457E-4]:3.592622855371E-1)[&rate=6.117270243412457E-4]:1.038638709211E-1)[&rate=6.117270243412457E-4]:6.029692925335E-1)[&rate=6.117270243412457E-4]:6.055065228123E-2)[&rate=6.117270243412457E-4]:1.340716760234E-1)[&rate=6.117270243412457E-4]:5.421510107887E-1)[&rate=6.117270243412457E-4]:2.267901603369E-1)[&rate=6.117270243412457E-4]:1.851077053724E-1)[&rate=6.117270243412457E-4]:2.349146660682E-1)[&rate=6.117270243412457E-4]:4.092272167551E-3,32[&rate=6.117270243412457E-4]:1.18732944483E-2)[&rate=6.117270243412457E-4]:6.189527562699E-2,33[&rate=6.117270243412457E-4]:7.924802213001E-2);
tree STATE_81300000 [&joint=-20971.296521269727,lnP=-20971.296521269727] = [&R] (32[&rate=5.570165889295039E-4]:1.125601532123E-1,(33[&rate=5.570165889295039E-4]:7.485676218502E-2,(((34[&rate=5.570165889295039E-4]:2.031485988707E-2,(66[&rate=5.570165889295039E-4]:2.717868613492E-1,((126[&rate=5.570165889295039E-4]:1.056451750686E0,((135[&rate=5.570165889295039E-4]:3.539499585182E-1,(138[&rate=5.570165889295039E-4]:1.575285546395E-1,136[&rate=5.570165889295039E-4]:2.602170532425E-2)[&rate=5.570165889295039E-4]:3.964214038788E-1)[&rate=5.570165889295039E-4]:2.228401631913E-1,(120[&rate=5.570165889295039E-4]:3.319334139093E-1,119[&rate=5.570165889295039E-4]:4.278238248682E-1)[&rate=5.570165889295039E-4]:4.969115023207E-1)[&rate=5.570165889295039E-4]:9.174189461414E-1)[&rate=5.570165889295039E-4]:3.004189318104E-1,(67[&rate=5.570165889295039E-4]:6.796039173889E-2,(122[&rate=5.570165889295039E-4]:1.883151584026E-1,(124[&rate=5.570165889295039E-4]:8.275628752711E-3,123[&rate=5.570165889295039E-4]:1.100786918984E-2)[&rate=5.570165889295039E-4]:1.773072892128E-1)[&rate=5.570165889295039E-4]:3.80917783677E-1)[&rate=5.570165889295039E-4]:4.173610107295E-2)[&rate=5.570165889295039E-4]:1.620903685373E-1)[&rate=5.570165889295039E-4]:6.11541697168E-1)[&rate=5.570165889295039E-4]:1.094794638162E-3,(((59[&rate=5.570165889295039E-4]:3.158773726146E-1,((55[&rate=5.570165889295039E-4]:2.809286384365E-1,56[&rate=5.570165889295039E-4]:2.809286384365E-1)[&rate=5.570165889295039E-4]:2.080949318136E-2,((54[&rate=5.570165889295039E-4]:9.132339289188E-2,(37[&rate=5.570165889295039E-4]:1.526353504203E-1,58[&rate=5.570165889295039E-4]:1.335096673602E-1)[&rate=5.570165889295039E-4]:1.519077471202E-2)[&rate=5.570165889295039E-4]:1.557197716238E-1,57[&rate=5.570165889295039E-4]:2.88026771073E-1)[&rate=5.570165889295039E-4]:2.464032229353E-2)[&rate=5.570165889295039E-4]:5.942519685198E-3)[&rate=5.570165889295039E-4]:3.133033143411E-1,68[&rate=5.570165889295039E-4]:5.800003590867E-1)[&rate=5.570165889295039E-4]:8.348405456953E-1,(125[&rate=5.570165889295039E-4]:8.677100277777E-1,(53[&rate=5.570165889295039E-4]:7.001165226092E-1,(((((76[&rate=5.570165889295039E-4]:3.212533289884E-1,(74[&rate=5.570165889295039E-4]:2.863733797243E-1,70[&rate=5.570165889295039E-4]:2.480172153408E-1)[&rate=5.570165889295039E-4]:3.487994926408E-2)[&rate=5.570165889295039E-4]:1.869236545882E-1,75[&rate=5.570165889295039E-4]:5.081769835766E-1)[&rate=5.570165889295039E-4]:1.41915177132E-1,(((79[&rate=5.570165889295039E-4]:1.231069049876E-1,(78[&rate=5.570165889295039E-4]:2.3911508319E-2,72[&rate=5.570165889295039E-4]:1.993700099682E-3)[&rate=5.570165889295039E-4]:9.919539666865E-2)[&rate=5.570165889295039E-4]:7.820240299914E-2,82[&rate=5.570165889295039E-4]:2.095284860689E-1)[&rate=5.570165889295039E-4]:1.89289938377E-1,((81[&rate=5.570165889295039E-4]:4.285978893603E-2,80[&rate=5.570165889295039E-4]:4.285978893603E-2)[&rate=5.570165889295039E-4]:2.20965464479E-1,((73[&rate=5.570165889295039E-4]:2.499764762546E-1,77[&rate=5.570165889295039E-4]:2.444970241999E-1)[&rate=5.570165889295039E-4]:4.715560786271E-2,71[&rate=5.570165889295039E-4]:2.286389334325E-1)[&rate=5.570165889295039E-4]:1.600823779077E-2)[&rate=5.570165889295039E-4]:1.185548148665E-1)[&rate=5.570165889295039E-4]:2.183970239339E-1)[&rate=5.570165889295039E-4]:7.100943692659E-1,((134[&rate=5.570165889295039E-4]:3.815637398075E-1,137[&rate=5.570165889295039E-4]:4.527966165197E-1)[&rate=5.570165889295039E-4]:2.784859176637E-1,133[&rate=5.570165889295039E-4]:6.901866437723E-1)[&rate=5.570165889295039E-4]:7.056163245582E-1)[&rate=5.570165889295039E-4]:2.505100782957E-2,(52[&rate=5.570165889295039E-4]:2.810178589087E-1,(103[&rate=5.570165889295039E-4]:6.863127088014E-1,((12[&rate=5.570165889295039E-4]:1.973729923104E-1,5[&rate=5.570165889295039E-4]:1.590168279269E-1)[&rate=5.570165889295039E-4]:3.232212232389E-1,29[&rate=5.570165889295039E-4]:6.274435306178E-1)[&rate=5.570165889295039E-4]:2.917458905124E-1)[&rate=5.570165889295039E-4]:1.258998884668E0)[&rate=5.570165889295039E-4]:3.659533415945E-1)[&rate=5.570165889295039E-4]:6.134204341727E-2)[&rate=5.570165889295039E-4]:3.779760188297E-1)[&rate=5.570165889295039E-4]:7.137975436711E-1)[&rate=5.570165889295039E-4]:1.730308614557E-2)[&rate=5.570165889295039E-4]:1.600618141315E-2,((35[&rate=5.570165889295039E-4]:1.177769044252E-1,(36[&rate=5.570165889295039E-4]:9.122283450944E-2,((127[&rate=5.570165889295039E-4]:2.371649060596E0,121[&rate=5.570165889295039E-4]:1.930553170185E0)[&rate=5.570165889295039E-4]:2.19354675512E-1,(((45[&rate=5.570165889295039E-4]:5.453757329213E-1,44[&rate=5.570165889295039E-4]:5.481079733584E-1)[&rate=5.570165889295039E-4]:7.281431592892E-2,((((50[&rate=5.570165889295039E-4]:2.91222013028E-1,49[&rate=5.570165889295039E-4]:2.91222013028E-1)[&rate=5.570165889295039E-4]:3.519828423064E-2,47[&rate=5.570165889295039E-4]:3.592071825044E-1)[&rate=5.570165889295039E-4]:2.206934667397E-1,51[&rate=5.570165889295039E-4]:5.525782448725E-1)[&rate=5.570165889295039E-4]:1.820800925557E-2,(((41[&rate=5.570165889295039E-4]:3.352104677334E-1,(42[&rate=5.570165889295039E-4]:2.987414337776E-1,48[&rate=5.570165889295039E-4]:3.369927998978E-1)[&rate=5.570165889295039E-4]:4.193351483005E-2)[&rate=5.570165889295039E-4]:1.031616764946E-1,43[&rate=5.570165889295039E-4]:4.93016952971E-1)[&rate=5.570165889295039E-4]:5.250282515705E-2,46[&rate=5.570165889295039E-4]:5.45519778128E-1)[&rate=5.570165889295039E-4]:5.258888037156E-2)[&rate=5.570165889295039E-4]:2.827811166196E-2)[&rate=5.570165889295039E-4]:1.547650483948E-1,((((65[&rate=5.570165889295039E-4]:1.450085344089E-1,62[&rate=5.570165889295039E-4]:3.367893563266E-1)[&rate=5.570165889295039E-4]:2.881168768727E-2,(64[&rate=5.570165889295039E-4]:1.544252532479E-1,60[&rate=5.570165889295039E-4]:3.74032174119E-3)[&rate=5.570165889295039E-4]:1.70079900355E-1)[&rate=5.570165889295039E-4]:3.577965174237E-1,(61[&rate=5.570165889295039E-4]:1.65346943781E-1,63[&rate=5.570165889295039E-4]:1.2425105337E-1)[&rate=5.570165889295039E-4]:5.580506176566E-1)[&rate=5.570165889295039E-4]:9.099358885214E-1,(128[&rate=5.570165889295039E-4]:1.224904711863E0,((118[&rate=5.570165889295039E-4]:6.417588893311E-1,((130[&rate=5.570165889295039E-4]:1.2088274266E-1,131[&rate=5.570165889295039E-4]:1.236224686873E-1)[&rate=5.570165889295039E-4]:1.047771608334E-1,(129[&rate=5.570165889295039E-4]:1.800200191017E-1,132[&rate=5.570165889295039E-4]:1.82759745129E-1)[&rate=5.570165889295039E-4]:4.563988439169E-2)[&rate=5.570165889295039E-4]:2.791126844678E-1)[&rate=5.570165889295039E-4]:4.524217375997E-2,69[&rate=5.570165889295039E-4]:6.979599672007E-1)[&rate=5.570165889295039E-4]:6.776296761691E-1)[&rate=5.570165889295039E-4]:2.687027106988E-1)[&rate=5.570165889295039E-4]:5.27438869746E-2)[&rate=5.570165889295039E-4]:6.296262187798E-3)[&rate=5.570165889295039E-4]:2.076704360731E-2)[&rate=5.570165889295039E-4]:7.312941238153E-2)[&rate=5.570165889295039E-4]:4.90372899101E-1,((((147[&rate=5.570165889295039E-4]:5.590813165714E-1,(((2[&rate=5.570165889295039E-4]:9.110826357803E-1,((26[&rate=5.570165889295039E-4]:5.58629677198E-1,(7[&rate=5.570165889295039E-4]:1.046213966669E-1,8[&rate=5.570165889295039E-4]:1.046213966669E-1)[&rate=5.570165889295039E-4]:3.471589654626E-1)[&rate=5.570165889295039E-4]:3.004344642446E-1,(31[&rate=5.570165889295039E-4]:8.916091091096E-1,(22[&rate=5.570165889295039E-4]:4.727305700724E-1,27[&rate=5.570165889295039E-4]:4.891689262368E-1)[&rate=5.570165889295039E-4]:3.640840184891E-1)[&rate=5.570165889295039E-4]:1.129064877143E-2)[&rate=5.570165889295039E-4]:2.355801381733E-1)[&rate=5.570165889295039E-4]:1.510830395095E0,39[&rate=5.570165889295039E-4]:4.651872280462E-1)[&rate=5.570165889295039E-4]:3.035770048259E-2,((101[&rate=5.570165889295039E-4]:5.865856699465E-1,((((((144[&rate=5.570165889295039E-4]:9.836374709598E-2,141[&rate=5.570165889295039E-4]:1.011034731233E-1)[&rate=5.570165889295039E-4]:1.208242338101E-1,145[&rate=5.570165889295039E-4]:2.24667432961E-1)[&rate=5.570165889295039E-4]:1.94615992171E-1,142[&rate=5.570165889295039E-4]:4.19283425132E-1)[&rate=5.570165889295039E-4]:8.459504323645E-1,((((112[&rate=5.570165889295039E-4]:6.847723122238E-1,(9[&rate=5.570165889295039E-4]:6.518020149414E-1,((30[&rate=5.570165889295039E-4]:2.859104681099E-1,4[&rate=5.570165889295039E-4]:1.133077283839E-1)[&rate=5.570165889295039E-4]:4.807526586262E-1,113[&rate=5.570165889295039E-4]:6.515946335853E-1)[&rate=5.570165889295039E-4]:8.426559438173E-3)[&rate=5.570165889295039E-4]:2.47511192003E-2)[&rate=5.570165889295039E-4]:9.376732559865E-2,(17[&rate=5.570165889295039E-4]:3.691255400562E-1,14[&rate=5.570165889295039E-4]:3.307693756725E-1)[&rate=5.570165889295039E-4]:4.477702621499E-1)[&rate=5.570165889295039E-4]:7.560163076279E-2,((105[&rate=5.570165889295039E-4]:5.487000980832E-1,110[&rate=5.570165889295039E-4]:5.706179063023E-1)[&rate=5.570165889295039E-4]:6.672477219064E-2,117[&rate=5.570165889295039E-4]:6.455618565752E-1)[&rate=5.570165889295039E-4]:2.113191380376E-1)[&rate=5.570165889295039E-4]:1.806253163393E-1,((115[&rate=5.570165889295039E-4]:7.56457627508E-1,((19[&rate=5.570165889295039E-4]:4.708285182723E-1,13[&rate=5.570165889295039E-4]:4.324723538886E-1)[&rate=5.570165889295039E-4]:3.941926603651E-1,((109[&rate=5.570165889295039E-4]:3.880582885E-1,107[&rate=5.570165889295039E-4]:3.688802063083E-1)[&rate=5.570165889295039E-4]:2.574235961327E-1,(108[&rate=5.570165889295039E-4]:5.163067920956E-1,(104[&rate=5.570165889295039E-4]:8.761163346627E-2,114[&rate=5.570165889295039E-4]:2.73376608635E-2)[&rate=5.570165889295039E-4]:4.314348846567E-1)[&rate=5.570165889295039E-4]:1.07257284318E-1)[&rate=5.570165889295039E-4]:1.784434035937E-1)[&rate=5.570165889295039E-4]:1.198439407608E-2)[&rate=5.570165889295039E-4]:1.346791300186E-1,(((106[&rate=5.570165889295039E-4]:4.110087879212E-1,(111[&rate=5.570165889295039E-4]:4.242070284321E-1,139[&rate=5.570165889295039E-4]:5.995494941855E-1)[&rate=5.570165889295039E-4]:3.240115653465E-3)[&rate=5.570165889295039E-4]:2.141373384316E-1,(148[&rate=5.570165889295039E-4]:1.168452335085E-1,143[&rate=5.570165889295039E-4]:1.141055074812E-1)[&rate=5.570165889295039E-4]:4.863830846252E-1)[&rate=5.570165889295039E-4]:1.117047935344E-1,116[&rate=5.570165889295039E-4]:6.765769472844E-1)[&rate=5.570165889295039E-4]:2.145598102422E-1)[&rate=5.570165889295039E-4]:6.143804657603E-2)[&rate=5.570165889295039E-4]:5.786453284566E-2)[&rate=5.570165889295039E-4]:8.610112160972E-2,(102[&rate=5.570165889295039E-4]:2.46508428982E-2,((((21[&rate=5.570165889295039E-4]:8.853728022451E-1,28[&rate=5.570165889295039E-4]:9.100303364916E-1)[&rate=5.570165889295039E-4]:5.002667683071E-2,24[&rate=5.570165889295039E-4]:9.545775612676E-1)[&rate=5.570165889295039E-4]:1.329955646942E-1,1[&rate=5.570165889295039E-4]:3.067512081536E-1)[&rate=5.570165889295039E-4]:6.304458147583E-2,((23[&rate=5.570165889295039E-4]:7.172873192212E-1,(140[&rate=5.570165889295039E-4]:5.364019439823E-1,11[&rate=5.570165889295039E-4]:5.55580026174E-1)[&rate=5.570165889295039E-4]:7.67757861979E-2)[&rate=5.570165889295039E-4]:2.992412147575E-2,(20[&rate=5.570165889295039E-4]:6.936439592645E-1,25[&rate=5.570165889295039E-4]:7.128220414562E-1)[&rate=5.570165889295039E-4]:4.534830335032E-2)[&rate=5.570165889295039E-4]:3.924473626311E-1)[&rate=5.570165889295039E-4]:3.567697107689E-2)[&rate=5.570165889295039E-4]:8.010879374216E-2)[&rate=5.570165889295039E-4]:1.44700284858E-1,((6[&rate=5.570165889295039E-4]:9.033361290352E-1,(10[&rate=5.570165889295039E-4]:6.503705394856E-1,15[&rate=5.570165889295039E-4]:6.887267038691E-1)[&rate=5.570165889295039E-4]:2.694039457139E-1)[&rate=5.570165889295039E-4]:3.318974741679E-1,((3[&rate=5.570165889295039E-4]:6.751027470884E-1,18[&rate=5.570165889295039E-4]:7.90171240239E-1)[&rate=5.570165889295039E-4]:3.070762103722E-1,(((87[&rate=5.570165889295039E-4]:7.739302007818E-2,(92[&rate=5.570165889295039E-4]:5.155101243624E-2,(90[&rate=5.570165889295039E-4]:1.341160435626E-2,91[&rate=5.570165889295039E-4]:1.341160435626E-2)[&rate=5.570165889295039E-4]:3.813940807999E-2)[&rate=5.570165889295039E-4]:3.954063777894E-2)[&rate=5.570165889295039E-4]:9.016853678277E-2,((85[&rate=5.570165889295039E-4]:1.088996058563E-1,(86[&rate=5.570165889295039E-4]:6.237391877095E-2,(84[&rate=5.570165889295039E-4]:2.25102910313E-3,93[&rate=5.570165889295039E-4]:1.594965924014E-2)[&rate=5.570165889295039E-4]:6.012288966782E-2)[&rate=5.570165889295039E-4]:4.65256870853E-2)[&rate=5.570165889295039E-4]:8.977367191322E-4,83[&rate=5.570165889295039E-4]:1.097973425754E-1)[&rate=5.570165889295039E-4]:5.776421428556E-2)[&rate=5.570165889295039E-4]:4.070928380863E-2,(89[&rate=5.570165889295039E-4]:8.992508066871E-2,88[&rate=5.570165889295039E-4]:7.62264505317E-2)[&rate=5.570165889295039E-4]:1.320443901379E-1)[&rate=5.570165889295039E-4]:1.313634144188E0)[&rate=5.570165889295039E-4]:2.00999851222E-1)[&rate=5.570165889295039E-4]:6.35413867884E-2)[&rate=5.570165889295039E-4]:3.42605200503E-1)[&rate=5.570165889295039E-4]:8.556723437769E-1,146[&rate=5.570165889295039E-4]:5.893124339646E-1)[&rate=5.570165889295039E-4]:2.645107379917E-2)[&rate=5.570165889295039E-4]:6.159338862304E-3)[&rate=5.570165889295039E-4]:1.697037813834E-2,(40[&rate=5.570165889295039E-4]:4.546782230319E-1,16[&rate=5.570165889295039E-4]:2.540171149149E0)[&rate=5.570165889295039E-4]:6.399642249758E-2)[&rate=5.570165889295039E-4]:4.09758506011E-2,((97[&rate=5.570165889295039E-4]:3.393804718668E-1,((95[&rate=5.570165889295039E-4]:4.453897986961E-1,(94[&rate=5.570165889295039E-4]:2.508243574957E-1,100[&rate=5.570165889295039E-4]:2.508243574957E-1)[&rate=5.570165889295039E-4]:1.098659876484E-1)[&rate=5.570165889295039E-4]:6.001580384302E-2,98[&rate=5.570165889295039E-4]:4.944766407904E-1)[&rate=5.570165889295039E-4]:4.435738298886E-2)[&rate=5.570165889295039E-4]:3.455429585536E-2,(96[&rate=5.570165889295039E-4]:3.335505283931E-1,99[&rate=5.570165889295039E-4]:3.690696540759E-1)[&rate=5.570165889295039E-4]:2.26176589056E-1)[&rate=5.570165889295039E-4]:1.146774770422E-1)[&rate=5.570165889295039E-4]:2.300711849547E-1,38[&rate=5.570165889295039E-4]:7.214156701562E-1)[&rate=5.570165889295039E-4]:4.890995798855E-1)[&rate=5.570165889295039E-4]:2.922797310423E-1)[&rate=5.570165889295039E-4]:5.387928241101E-2)[&rate=5.570165889295039E-4]:4.318284308205E-2);
tree STATE_81310000 [&joint=-20990.93642171707,lnP=-20990.93642171707] = [&R] ((((32[&rate=5.797736310960065E-4]:4.708910860304E-2,(33[&rate=5.797736310960065E-4]:1.871682464815E-2,((66[&rate=5.797736310960065E-4]:2.926620139006E-1,(126[&rate=5.797736310960065E-4]:1.056330433858E0,((120[&rate=5.797736310960065E-4]:9.452918412512E-1,(135[&rate=5.797736310960065E-4]:5.267822311912E-1,(138[&rate=5.797736310960065E-4]:1.748887000522E-1,136[&rate=5.797736310960065E-4]:4.338185073701E-2)[&rate=5.797736310960065E-4]:5.51893531139E-1)[&rate=5.797736310960065E-4]:1.664548155395E-1)[&rate=5.797736310960065E-4]:1.04755459679E-1,119[&rate=5.797736310960065E-4]:1.145937711889E0)[&rate=5.797736310960065E-4]:6.96095244613E-1)[&rate=5.797736310960065E-4]:4.835057697273E-1)[&rate=5.797736310960065E-4]:5.220202301728E-2,(67[&rate=5.797736310960065E-4]:2.894004533306E-1,(122[&rate=5.797736310960065E-4]:3.605793037703E-1,(124[&rate=5.797736310960065E-4]:7.9831764818E-2,123[&rate=5.797736310960065E-4]:8.256400525513E-2)[&rate=5.797736310960065E-4]:2.780152985152E-1)[&rate=5.797736310960065E-4]:4.30093699901E-1)[&rate=5.797736310960065E-4]:5.546358358728E-2)[&rate=5.797736310960065E-4]:5.533048425247E-1)[&rate=5.797736310960065E-4]:3.38517360096E-2)[&rate=5.797736310960065E-4]:1.326899525783E-2,(((59[&rate=5.797736310960065E-4]:4.2294924115E-1,(((55[&rate=5.797736310960065E-4]:2.311427950321E-1,56[&rate=5.797736310960065E-4]:2.311427950321E-1)[&rate=5.797736310960065E-4]:3.939686300499E-2,58[&rate=5.797736310960065E-4]:2.978620624088E-1)[&rate=5.797736310960065E-4]:2.938861768365E-2,((54[&rate=5.797736310960065E-4]:1.878499175318E-1,37[&rate=5.797736310960065E-4]:2.643526497722E-1)[&rate=5.797736310960065E-4]:3.929097496629E-3,57[&rate=5.797736310960065E-4]:2.327626215858E-1)[&rate=5.797736310960065E-4]:7.809461588374E-2)[&rate=5.797736310960065E-4]:1.148242441176E-1)[&rate=5.797736310960065E-4]:3.096638448218E-1,68[&rate=5.797736310960065E-4]:6.834327581029E-1)[&rate=5.797736310960065E-4]:4.753791786253E-1,(125[&rate=5.797736310960065E-4]:1.08746264491E0,((53[&rate=5.797736310960065E-4]:8.02780937626E-1,((75[&rate=5.797736310960065E-4]:4.047451668179E-1,((74[&rate=5.797736310960065E-4]:2.335279498187E-1,76[&rate=5.797736310960065E-4]:2.335279498187E-1)[&rate=5.797736310960065E-4]:1.146253379942E-1,70[&rate=5.797736310960065E-4]:3.097971234294E-1)[&rate=5.797736310960065E-4]:5.6591879005E-2)[&rate=5.797736310960065E-4]:3.858133415832E-1,(71[&rate=5.797736310960065E-4]:4.577585257706E-1,(((73[&rate=5.797736310960065E-4]:3.336901617051E-1,(81[&rate=5.797736310960065E-4]:1.003507528919E-1,80[&rate=5.797736310960065E-4]:1.003507528919E-1)[&rate=5.797736310960065E-4]:1.840243403201E-1)[&rate=5.797736310960065E-4]:5.195399990852E-2,((78[&rate=5.797736310960065E-4]:5.703672164473E-2,72[&rate=5.797736310960065E-4]:3.511891342542E-2)[&rate=5.797736310960065E-4]:2.366611884922E-1,(82[&rate=5.797736310960065E-4]:2.615427027011E-1,79[&rate=5.797736310960065E-4]:2.533235246191E-1)[&rate=5.797736310960065E-4]:4.037438551786E-2)[&rate=5.797736310960065E-4]:5.085036106593E-2)[&rate=5.797736310960065E-4]:3.8578654688E-2,77[&rate=5.797736310960065E-4]:4.18743364247E-1)[&rate=5.797736310960065E-4]:1.020288601537E-1)[&rate=5.797736310960065E-4]:2.643068319456E-1)[&rate=5.797736310960065E-4]:7.586854878371E-1)[&rate=5.797736310960065E-4]:8.932713031609E-3,((52[&rate=5.797736310960065E-4]:5.314947624494E-1,(103[&rate=5.797736310960065E-4]:3.302012240429E-1,((12[&rate=5.797736310960065E-4]:2.389030501865E-1,5[&rate=5.797736310960065E-4]:2.005468858031E-1)[&rate=5.797736310960065E-4]:1.236070632871E-1,29[&rate=5.797736310960065E-4]:4.693594285421E-1)[&rate=5.797736310960065E-4]:9.371850782951E-2)[&rate=5.797736310960065E-4]:1.865587272967E0)[&rate=5.797736310960065E-4]:1.686726993085E-1,((137[&rate=5.797736310960065E-4]:3.936100816974E-1,133[&rate=5.797736310960065E-4]:3.525141912863E-1)[&rate=5.797736310960065E-4]:3.9372582185E-1,134[&rate=5.797736310960065E-4]:7.161030268352E-1)[&rate=5.797736310960065E-4]:7.278102242784E-1)[&rate=5.797736310960065E-4]:1.197429102111E-1)[&rate=5.797736310960065E-4]:4.861315079133E-1)[&rate=5.797736310960065E-4]:2.380159584852E-1)[&rate=5.797736310960065E-4]:3.341983117541E-1)[&rate=5.797736310960065E-4]:9.460237476988E-3,(((35[&rate=5.797736310960065E-4]:3.351361343514E-1,((((((43[&rate=5.797736310960065E-4]:4.66991644921E-1,((48[&rate=5.797736310960065E-4]:2.695794846965E-1,41[&rate=5.797736310960065E-4]:2.25863637702E-1)[&rate=5.797736310960065E-4]:1.023340706115E-1,42[&rate=5.797736310960065E-4]:3.336621891878E-1)[&rate=5.797736310960065E-4]:8.414912786456E-2)[&rate=5.797736310960065E-4]:1.489779495724E-2,46[&rate=5.797736310960065E-4]:4.818894398783E-1)[&rate=5.797736310960065E-4]:5.8778636725E-2,(50[&rate=5.797736310960065E-4]:4.164783052695E-1,49[&rate=5.797736310960065E-4]:4.164783052695E-1)[&rate=5.797736310960065E-4]:9.140288608806E-2)[&rate=5.797736310960065E-4]:8.034639414538E-3,(51[&rate=5.797736310960065E-4]:3.782626296681E-1,47[&rate=5.797736310960065E-4]:4.055850340396E-1)[&rate=5.797736310960065E-4]:1.431176819783E-1)[&rate=5.797736310960065E-4]:9.371200979045E-2,(45[&rate=5.797736310960065E-4]:5.726688863561E-1,44[&rate=5.797736310960065E-4]:5.754011267932E-1)[&rate=5.797736310960065E-4]:6.154911814081E-2)[&rate=5.797736310960065E-4]:4.072208663405E-1,(128[&rate=5.797736310960065E-4]:1.637852520326E0,(((((60[&rate=5.797736310960065E-4]:7.766705820159E-2,62[&rate=5.797736310960065E-4]:2.694478801193E-1)[&rate=5.797736310960065E-4]:1.254200759004E-1,64[&rate=5.797736310960065E-4]:3.537720656087E-1)[&rate=5.797736310960065E-4]:1.231901937426E-1,65[&rate=5.797736310960065E-4]:3.262773278446E-1)[&rate=5.797736310960065E-4]:2.063031685484E-1,(61[&rate=5.797736310960065E-4]:2.509067556045E-1,63[&rate=5.797736310960065E-4]:2.098108651934E-1)[&rate=5.797736310960065E-4]:4.734545627062E-1)[&rate=5.797736310960065E-4]:8.726901539911E-1,(((130[&rate=5.797736310960065E-4]:1.664540696984E-1,131[&rate=5.797736310960065E-4]:1.691937957257E-1)[&rate=5.797736310960065E-4]:1.012495225024E-1,(129[&rate=5.797736310960065E-4]:1.366423531595E-1,132[&rate=5.797736310960065E-4]:1.393820791868E-1)[&rate=5.797736310960065E-4]:1.310612390413E-1)[&rate=5.797736310960065E-4]:3.545711344401E-1,(118[&rate=5.797736310960065E-4]:5.717713401363E-1,69[&rate=5.797736310960065E-4]:5.82730244246E-1)[&rate=5.797736310960065E-4]:1.874896878744E-1)[&rate=5.797736310960065E-4]:8.377904442911E-1)[&rate=5.797736310960065E-4]:1.805270754217E-1)[&rate=5.797736310960065E-4]:1.769825628025E-1)[&rate=5.797736310960065E-4]:4.906817451031E-2)[&rate=5.797736310960065E-4]:2.083083134985E-2,((127[&rate=5.797736310960065E-4]:2.292738974897E0,121[&rate=5.797736310960065E-4]:1.851643084487E0)[&rate=5.797736310960065E-4]:2.320091300164E-1,36[&rate=5.797736310960065E-4]:4.200159708478E-3)[&rate=5.797736310960065E-4]:3.983421484585E-1)[&rate=5.797736310960065E-4]:4.891753923044E-1,(((16[&rate=5.797736310960065E-4]:2.718249848941E0,(((147[&rate=5.797736310960065E-4]:4.970682393789E-1,(((2[&rate=5.797736310960065E-4]:6.811865287682E-1,(((26[&rate=5.797736310960065E-4]:4.642073843749E-1,(7[&rate=5.797736310960065E-4]:8.755905877111E-2,8[&rate=5.797736310960065E-4]:8.755905877111E-2)[&rate=5.797736310960065E-4]:2.697990105353E-1)[&rate=5.797736310960065E-4]:1.510643954684E-1,(22[&rate=5.797736310960065E-4]:3.189213599823E-1,27[&rate=5.797736310960065E-4]:3.353597161467E-1)[&rate=5.797736310960065E-4]:2.853915157513E-1)[&rate=5.797736310960065E-4]:8.531219485184E-2,31[&rate=5.797736310960065E-4]:7.444195911336E-1)[&rate=5.797736310960065E-4]:1.641641979087E-1)[&rate=5.797736310960065E-4]:1.669750301773E0,39[&rate=5.797736310960065E-4]:3.942110277117E-1)[&rate=5.797736310960065E-4]:4.266241714223E-2,(101[&rate=5.797736310960065E-4]:7.400989711121E-1,(((((87[&rate=5.797736310960065E-4]:9.88483251017E-2,(92[&rate=5.797736310960065E-4]:4.573479930347E-2,(90[&rate=5.797736310960065E-4]:1.917328268672E-2,91[&rate=5.797736310960065E-4]:1.917328268672E-2)[&rate=5.797736310960065E-4]:2.656151661675E-2)[&rate=5.797736310960065E-4]:6.681215593525E-2)[&rate=5.797736310960065E-4]:1.311614079792E-1,(((84[&rate=5.797736310960065E-4]:7.47605948576E-2,93[&rate=5.797736310960065E-4]:8.845922499461E-2)[&rate=5.797736310960065E-4]:4.376671782182E-2,85[&rate=5.797736310960065E-4]:1.185273126794E-1)[&rate=5.797736310960065E-4]:6.377327972484E-2,(86[&rate=5.797736310960065E-4]:1.069488117216E-1,83[&rate=5.797736310960065E-4]:1.069488117216E-1)[&rate=5.797736310960065E-4]:7.535178068271E-2)[&rate=5.797736310960065E-4]:4.770914067661E-2)[&rate=5.797736310960065E-4]:1.016966539649E-1,(89[&rate=5.797736310960065E-4]:7.847874819872E-2,88[&rate=5.797736310960065E-4]:6.478011806171E-2)[&rate=5.797736310960065E-4]:2.66926268984E-1)[&rate=5.797736310960065E-4]:9.108677100505E-1,(3[&rate=5.797736310960065E-4]:4.342745409796E-1,((10[&rate=5.797736310960065E-4]:2.130911774045E-1,15[&rate=5.797736310960065E-4]:2.51447341788E-1)[&rate=5.797736310960065E-4]:8.543776428193E-2,(6[&rate=5.797736310960065E-4]:1.882531285052E-1,18[&rate=5.797736310960065E-4]:2.512668271354E-1)[&rate=5.797736310960065E-4]:9.383745701682E-2)[&rate=5.797736310960065E-4]:2.04238749978E-1)[&rate=5.797736310960065E-4]:2.685735287196E-1)[&rate=5.797736310960065E-4]:6.186120377361E-1,(((((105[&rate=5.797736310960065E-4]:4.939461710122E-1,110[&rate=5.797736310960065E-4]:5.158639792312E-1)[&rate=5.797736310960065E-4]:2.791516757386E-1,(((112[&rate=5.797736310960065E-4]:5.853312228716E-1,(17[&rate=5.797736310960065E-4]:4.180861896535E-1,14[&rate=5.797736310960065E-4]:3.797300252698E-1)[&rate=5.797736310960065E-4]:2.056011976018E-1)[&rate=5.797736310960065E-4]:2.315624314873E-2,117[&rate=5.797736310960065E-4]:6.112271920479E-1)[&rate=5.797736310960065E-4]:7.791657698442E-5,((9[&rate=5.797736310960065E-4]:5.88536788415E-1,(30[&rate=5.797736310960065E-4]:3.225244491131E-1,4[&rate=5.797736310960065E-4]:1.499217093871E-1)[&rate=5.797736310960065E-4]:3.893000105347E-1)[&rate=5.797736310960065E-4]:7.465847262329E-4,113[&rate=5.797736310960065E-4]:5.975025512233E-1)[&rate=5.797736310960065E-4]:1.106283137406E-2)[&rate=5.797736310960065E-4]:1.919297244272E-1)[&rate=5.797736310960065E-4]:2.334966498831E-1,(((((109[&rate=5.797736310960065E-4]:4.569647208039E-1,(108[&rate=5.797736310960065E-4]:7.362385270671E-2,107[&rate=5.797736310960065E-4]:7.636357873407E-2)[&rate=5.797736310960065E-4]:3.614230598781E-1)[&rate=5.797736310960065E-4]:7.922719397264E-3,(104[&rate=5.797736310960065E-4]:1.370961220563E-1,114[&rate=5.797736310960065E-4]:7.68221494535E-2)[&rate=5.797736310960065E-4]:3.086132359532E-1)[&rate=5.797736310960065E-4]:3.682229767571E-1,(115[&rate=5.797736310960065E-4]:3.892819216453E-1,(19[&rate=5.797736310960065E-4]:3.890369734225E-1,13[&rate=5.797736310960065E-4]:3.506808090389E-1)[&rate=5.797736310960065E-4]:1.207928934283E-1)[&rate=5.797736310960065E-4]:3.643764405185E-1)[&rate=5.797736310960065E-4]:4.694561798069E-2,((148[&rate=5.797736310960065E-4]:2.546886470084E-1,143[&rate=5.797736310960065E-4]:2.51948920981E-1)[&rate=5.797736310960065E-4]:4.96419921488E-1,(139[&rate=5.797736310960065E-4]:2.55989113622E-1,(106[&rate=5.797736310960065E-4]:3.36202184239E-2,111[&rate=5.797736310960065E-4]:5.005857458827E-2)[&rate=5.797736310960065E-4]:3.058807328035E-2)[&rate=5.797736310960065E-4]:7.088180850112E-1)[&rate=5.797736310960065E-4]:8.785157603184E-2)[&rate=5.797736310960065E-4]:3.541761318328E-2,116[&rate=5.797736310960065E-4]:8.360215933278E-1)[&rate=5.797736310960065E-4]:1.15778382758E-1)[&rate=5.797736310960065E-4]:1.293938870141E-2,(((141[&rate=5.797736310960065E-4]:3.63034992355E-1,145[&rate=5.797736310960065E-4]:3.657747183826E-1)[&rate=5.797736310960065E-4]:1.587126228359E-2,144[&rate=5.797736310960065E-4]:3.761665286112E-1)[&rate=5.797736310960065E-4]:2.530203171681E-1,142[&rate=5.797736310960065E-4]:6.346662978342E-1)[&rate=5.797736310960065E-4]:5.848675875011E-1)[&rate=5.797736310960065E-4]:1.059355974623E-1,(102[&rate=5.797736310960065E-4]:2.780878624103E-2,((1[&rate=5.797736310960065E-4]:8.029478947214E-2,((21[&rate=5.797736310960065E-4]:3.857403830678E-1,28[&rate=5.797736310960065E-4]:4.103979173142E-1)[&rate=5.797736310960065E-4]:3.987694056011E-1,24[&rate=5.797736310960065E-4]:8.036878708606E-1)[&rate=5.797736310960065E-4]:5.742883641975E-2)[&rate=5.797736310960065E-4]:2.545799797819E-1,(23[&rate=5.797736310960065E-4]:6.579436475793E-1,(25[&rate=5.797736310960065E-4]:6.555748052185E-1,(20[&rate=5.797736310960065E-4]:5.245563837538E-1,(140[&rate=5.797736310960065E-4]:3.67404195463E-1,11[&rate=5.797736310960065E-4]:3.865822776547E-1)[&rate=5.797736310960065E-4]:6.126177733194E-2)[&rate=5.797736310960065E-4]:1.11840339273E-1)[&rate=5.797736310960065E-4]:1.332774647039E-2)[&rate=5.797736310960065E-4]:4.467941353734E-1)[&rate=5.797736310960065E-4]:7.37559347951E-2)[&rate=5.797736310960065E-4]:5.108535409081E-2)[&rate=5.797736310960065E-4]:2.453056931307E-1)[&rate=5.797736310960065E-4]:4.213785897045E-1)[&rate=5.797736310960065E-4]:6.699386327355E-1)[&rate=5.797736310960065E-4]:2.817745344708E-3)[&rate=5.797736310960065E-4]:2.856256910172E-2,146[&rate=5.797736310960065E-4]:5.884723385352E-1)[&rate=5.797736310960065E-4]:8.671248392133E-3,40[&rate=5.797736310960065E-4]:4.769250076925E-1)[&rate=5.797736310960065E-4]:1.558319151318E-1)[&rate=5.797736310960065E-4]:4.291169535408E-2,((98[&rate=5.797736310960065E-4]:5.927898707892E-1,(95[&rate=5.797736310960065E-4]:4.924387809966E-1,(94[&rate=5.797736310960065E-4]:2.231534104097E-1,100[&rate=5.797736310960065E-4]:2.231534104097E-1)[&rate=5.797736310960065E-4]:1.845859170348E-1)[&rate=5.797736310960065E-4]:1.112800515414E-1)[&rate=5.797736310960065E-4]:5.657126129395E-3,(97[&rate=5.797736310960065E-4]:3.794342186273E-1,(96[&rate=5.797736310960065E-4]:4.823921491483E-1,99[&rate=5.797736310960065E-4]:5.179112748311E-1)[&rate=5.797736310960065E-4]:8.28344192059E-2)[&rate=5.797736310960065E-4]:1.955922637881E-2)[&rate=5.797736310960065E-4]:2.05636921806E-1)[&rate=5.797736310960065E-4]:6.541960008807E-1,38[&rate=5.797736310960065E-4]:1.26155860813E0)[&rate=5.797736310960065E-4]:1.859491963912E-1)[&rate=5.797736310960065E-4]:1.096074901814E-1)[&rate=5.797736310960065E-4]:1.176374879458E-1,34[&rate=5.797736310960065E-4]:2.093736375027E-1);
tree STATE_81320000 [&joint=-20965.594103487787,lnP=-20965.594103487787] = [&R] ((((((67[&rate=6.117132936270538E-4]:3.649111418445E-1,((124[&rate=6.117132936270538E-4]:6.993257854764E-2,123[&rate=6.117132936270538E-4]:7.266481898477E-2)[&rate=6.117132936270538E-4]:1.888399893473E-1,122[&rate=6.117132936270538E-4]:2.615048083321E-1)[&rate=6.117132936270538E-4]:6.046788838531E-1)[&rate=6.117132936270538E-4]:2.311324465865E-1,(66[&rate=6.117132936270538E-4]:1.975172008392E-1,(119[&rate=6.117132936270538E-4]:1.785572634264E0,((120[&rate=6.117132936270538E-4]:1.45906199717E0,126[&rate=6.117132936270538E-4]:7.692498854854E-1)[&rate=6.117132936270538E-4]:2.096091145002E-1,(135[&rate=6.117132936270538E-4]:4.171466704271E-1,(138[&rate=6.117132936270538E-4]:3.417867273199E-1,136[&rate=6.117132936270538E-4]:2.102798780047E-1)[&rate=6.117132936270538E-4]:2.753599431072E-1)[&rate=6.117132936270538E-4]:9.994696467229E-1)[&rate=6.117132936270538E-4]:2.101111163473E-2)[&rate=6.117132936270538E-4]:4.448212789039E-1)[&rate=6.117132936270538E-4]:3.985263875918E-1)[&rate=6.117132936270538E-4]:2.695467662687E-1,(((59[&rate=6.117132936270538E-4]:4.296658126043E-1,((37[&rate=6.117132936270538E-4]:3.390459373108E-1,(58[&rate=6.117132936270538E-4]:3.053696920084E-1,(57[&rate=6.117132936270538E-4]:2.773181171878E-1,54[&rate=6.117132936270538E-4]:2.363345106304E-1)[&rate=6.117132936270538E-4]:1.165813219759E-2)[&rate=6.117132936270538E-4]:1.455056224235E-2)[&rate=6.117132936270538E-4]:7.072149014616E-2,(55[&rate=6.117132936270538E-4]:3.113478532774E-1,56[&rate=6.117132936270538E-4]:3.113478532774E-1)[&rate=6.117132936270538E-4]:5.197148674775E-2)[&rate=6.117132936270538E-4]:5.814975126751E-2)[&rate=6.117132936270538E-4]:5.248711203749E-1,68[&rate=6.117132936270538E-4]:9.053566051102E-1)[&rate=6.117132936270538E-4]:3.037039798735E-1,(125[&rate=6.117132936270538E-4]:9.525886933949E-1,((52[&rate=6.117132936270538E-4]:6.612719252381E-1,((103[&rate=6.117132936270538E-4]:4.646474173071E-1,((12[&rate=6.117132936270538E-4]:7.895824969687E-2,5[&rate=6.117132936270538E-4]:4.060208531342E-2)[&rate=6.117132936270538E-4]:1.167712325049E-1,29[&rate=6.117132936270538E-4]:3.025787972703E-1)[&rate=6.117132936270538E-4]:3.949453323656E-1)[&rate=6.117132936270538E-4]:1.785017008541E0,(133[&rate=6.117132936270538E-4]:7.549930399884E-1,(134[&rate=6.117132936270538E-4]:3.392591528007E-1,137[&rate=6.117132936270538E-4]:4.104920295129E-1)[&rate=6.117132936270538E-4]:3.855969008865E-1)[&rate=6.117132936270538E-4]:6.042604269553E-1)[&rate=6.117132936270538E-4]:7.590123395119E-2)[&rate=6.117132936270538E-4]:8.14418272545E-2,(53[&rate=6.117132936270538E-4]:7.251509296271E-1,((75[&rate=6.117132936270538E-4]:4.414160621051E-1,((70[&rate=6.117132936270538E-4]:3.726305647806E-1,74[&rate=6.117132936270538E-4]:4.109867291641E-1)[&rate=6.117132936270538E-4]:6.233537099505E-3,76[&rate=6.117132936270538E-4]:4.172202662636E-1)[&rate=6.117132936270538E-4]:2.419579584152E-2)[&rate=6.117132936270538E-4]:3.047067544296E-1,((((81[&rate=6.117132936270538E-4]:4.204945016269E-2,80[&rate=6.117132936270538E-4]:4.204945016269E-2)[&rate=6.117132936270538E-4]:3.328845411581E-1,73[&rate=6.117132936270538E-4]:4.242490598139E-1)[&rate=6.117132936270538E-4]:6.775041503587E-2,(77[&rate=6.117132936270538E-4]:2.618478327861E-1,71[&rate=6.117132936270538E-4]:1.98834134156E-1)[&rate=6.117132936270538E-4]:2.246721900089E-1)[&rate=6.117132936270538E-4]:1.292364913005E-1,(((78[&rate=6.117132936270538E-4]:8.79343410181E-2,72[&rate=6.117132936270538E-4]:6.601653279878E-2)[&rate=6.117132936270538E-4]:1.419317616612E-1,79[&rate=6.117132936270538E-4]:2.298661026793E-1)[&rate=6.117132936270538E-4]:9.103224948429E-2,82[&rate=6.117132936270538E-4]:3.291175302457E-1)[&rate=6.117132936270538E-4]:2.592417235759E-1)[&rate=6.117132936270538E-4]:1.248868503844E-1)[&rate=6.117132936270538E-4]:7.254911717045E-1)[&rate=6.117132936270538E-4]:9.366101554116E-3)[&rate=6.117132936270538E-4]:4.284541758749E-1)[&rate=6.117132936270538E-4]:4.231385582555E-1)[&rate=6.117132936270538E-4]:2.042504074883E-1)[&rate=6.117132936270538E-4]:4.213183250898E-2,32[&rate=6.117132936270538E-4]:2.279068035954E-2)[&rate=6.117132936270538E-4]:7.16058894362E-2,33[&rate=6.117132936270538E-4]:9.987602185046E-2)[&rate=6.117132936270538E-4]:7.730864371071E-3,(((((((((118[&rate=6.117132936270538E-4]:3.776398978204E-1,69[&rate=6.117132936270538E-4]:3.885988019301E-1)[&rate=6.117132936270538E-4]:6.974042977198E-2,((130[&rate=6.117132936270538E-4]:1.917280123215E-2,131[&rate=6.117132936270538E-4]:2.191252725951E-2)[&rate=6.117132936270538E-4]:9.233726063126E-2,(129[&rate=6.117132936270538E-4]:9.045295670271E-2,132[&rate=6.117132936270538E-4]:9.319268273007E-2)[&rate=6.117132936270538E-4]:2.105710516069E-2)[&rate=6.117132936270538E-4]:1.988839643591E-1)[&rate=6.117132936270538E-4]:1.000977840618E0,((65[&rate=6.117132936270538E-4]:2.500681342668E-1,((60[&rate=6.117132936270538E-4]:1.358945871365E-1,62[&rate=6.117132936270538E-4]:3.276754090542E-1)[&rate=6.117132936270538E-4]:2.382557556524E-2,64[&rate=6.117132936270538E-4]:3.104050942084E-1)[&rate=6.117132936270538E-4]:9.034797156512E-2)[&rate=6.117132936270538E-4]:1.422106044305E-1,(61[&rate=6.117132936270538E-4]:1.146917414247E-1,63[&rate=6.117132936270538E-4]:7.359585101362E-2)[&rate=6.117132936270538E-4]:4.693678191904E-1)[&rate=6.117132936270538E-4]:8.642986075958E-1)[&rate=6.117132936270538E-4]:1.155054336414E-1,128[&rate=6.117132936270538E-4]:1.424137574455E0)[&rate=6.117132936270538E-4]:3.303378073972E-1,(45[&rate=6.117132936270538E-4]:7.531799000135E-1,(((((42[&rate=6.117132936270538E-4]:2.911821387092E-1,41[&rate=6.117132936270538E-4]:2.85717657835E-1)[&rate=6.117132936270538E-4]:2.359759530992E-2,48[&rate=6.117132936270538E-4]:3.530311001393E-1)[&rate=6.117132936270538E-4]:9.562322527561E-2,43[&rate=6.117132936270538E-4]:4.595832871635E-1)[&rate=6.117132936270538E-4]:1.089221841998E-1,46[&rate=6.117132936270538E-4]:5.685054713633E-1)[&rate=6.117132936270538E-4]:9.157147761702E-2,((50[&rate=6.117132936270538E-4]:4.174909695336E-1,49[&rate=6.117132936270538E-4]:4.174909695336E-1)[&rate=6.117132936270538E-4]:2.043657166882E-1,((44[&rate=6.117132936270538E-4]:1.076542257431E-1,47[&rate=6.117132936270538E-4]:1.131187066173E-1)[&rate=6.117132936270538E-4]:5.021290509199E-1,51[&rate=6.117132936270538E-4]:5.879253531657E-1)[&rate=6.117132936270538E-4]:3.939581393037E-2)[&rate=6.117132936270538E-4]:5.433377512759E-3)[&rate=6.117132936270538E-4]:1.012996723446E-1)[&rate=6.117132936270538E-4]:2.278992695473E-1)[&rate=6.117132936270538E-4]:8.15835580157E-2,((36[&rate=6.117132936270538E-4]:2.035540088398E-2,121[&rate=6.117132936270538E-4]:2.099807455678E0)[&rate=6.117132936270538E-4]:7.787113214712E-2,35[&rate=6.117132936270538E-4]:5.165119056534E-2)[&rate=6.117132936270538E-4]:2.556406260148E-1)[&rate=6.117132936270538E-4]:5.927482170087E-2,127[&rate=6.117132936270538E-4]:2.933689925952E0)[&rate=6.117132936270538E-4]:5.159763516701E-1,((((2[&rate=6.117132936270538E-4]:8.57282856895E-1,(31[&rate=6.117132936270538E-4]:7.545234172568E-1,((26[&rate=6.117132936270538E-4]:6.433943204891E-1,(7[&rate=6.117132936270538E-4]:5.819467987675E-2,8[&rate=6.117132936270538E-4]:5.819467987675E-2)[&rate=6.117132936270538E-4]:4.783503255439E-1)[&rate=6.117132936270538E-4]:3.511615217938E-2,(22[&rate=6.117132936270538E-4]:3.10204586412E-1,27[&rate=6.117132936270538E-4]:3.266429425764E-1)[&rate=6.117132936270538E-4]:3.573469821468E-1)[&rate=6.117132936270538E-4]:3.217732814989E-2)[&rate=6.117132936270538E-4]:3.301566999123E-1)[&rate=6.117132936270538E-4]:1.681489047483E0,((((16[&rate=6.117132936270538E-4]:2.487468181657E0,39[&rate=6.117132936270538E-4]:4.019752555395E-1)[&rate=6.117132936270538E-4]:9.338465282397E-2,((101[&rate=6.117132936270538E-4]:5.1539357496E-1,(((((((84[&rate=6.117132936270538E-4]:3.051866197205E-2,93[&rate=6.117132936270538E-4]:4.421729210907E-2)[&rate=6.117132936270538E-4]:1.807331555194E-1,86[&rate=6.117132936270538E-4]:2.112518174914E-1)[&rate=6.117132936270538E-4]:1.954201971479E-2,(83[&rate=6.117132936270538E-4]:1.088770199807E-1,85[&rate=6.117132936270538E-4]:1.088770199807E-1)[&rate=6.117132936270538E-4]:1.219168172255E-1)[&rate=6.117132936270538E-4]:1.88563692434E-1,(87[&rate=6.117132936270538E-4]:3.244925293363E-1,(92[&rate=6.117132936270538E-4]:5.758065125797E-2,(90[&rate=6.117132936270538E-4]:4.190121990525E-2,91[&rate=6.117132936270538E-4]:4.190121990525E-2)[&rate=6.117132936270538E-4]:1.567943135272E-2)[&rate=6.117132936270538E-4]:2.806105082153E-1)[&rate=6.117132936270538E-4]:9.486500030391E-2)[&rate=6.117132936270538E-4]:9.001037948652E-2,(89[&rate=6.117132936270538E-4]:9.04913385923E-2,88[&rate=6.117132936270538E-4]:7.679270845529E-2)[&rate=6.117132936270538E-4]:4.325752006714E-1)[&rate=6.117132936270538E-4]:6.870056404215E-1,((18[&rate=6.117132936270538E-4]:5.891886786223E-1,3[&rate=6.117132936270538E-4]:4.741201854717E-1)[&rate=6.117132936270538E-4]:1.617161711138E-2,(6[&rate=6.117132936270538E-4]:4.541542080735E-1,(10[&rate=6.117132936270538E-4]:1.765006641011E-1,15[&rate=6.117132936270538E-4]:2.148568284845E-1)[&rate=6.117132936270538E-4]:2.940919001368E-1)[&rate=6.117132936270538E-4]:8.819238903003E-2)[&rate=6.117132936270538E-4]:1.66355719568E-1)[&rate=6.117132936270538E-4]:6.729523066401E-1,(((((((112[&rate=6.117132936270538E-4]:4.036406757126E-1,117[&rate=6.117132936270538E-4]:4.063804017402E-1)[&rate=6.117132936270538E-4]:2.128527541593E-1,(17[&rate=6.117132936270538E-4]:4.196893455745E-1,14[&rate=6.117132936270538E-4]:3.813331811908E-1)[&rate=6.117132936270538E-4]:2.351602486811E-1)[&rate=6.117132936270538E-4]:1.774323899675E-2,((30[&rate=6.117132936270538E-4]:1.785924293366E-1,4[&rate=6.117132936270538E-4]:5.989689610541E-3)[&rate=6.117132936270538E-4]:5.442171538022E-1,9[&rate=6.117132936270538E-4]:5.995219119059E-1)[&rate=6.117132936270538E-4]:2.64955788807E-2)[&rate=6.117132936270538E-4]:2.670879844974E-1,(105[&rate=6.117132936270538E-4]:6.008430234597E-1,(113[&rate=6.117132936270538E-4]:4.978962069557E-1,110[&rate=6.117132936270538E-4]:4.92416754901E-1)[&rate=6.117132936270538E-4]:1.303440767778E-1)[&rate=6.117132936270538E-4]:2.730843696325E-1)[&rate=6.117132936270538E-4]:1.410280054889E-1,(((109[&rate=6.117132936270538E-4]:5.869289895515E-1,((104[&rate=6.117132936270538E-4]:6.563200594679E-2,114[&rate=6.117132936270538E-4]:5.358033344017E-3)[&rate=6.117132936270538E-4]:4.6064461438E-1,(107[&rate=6.117132936270538E-4]:3.827664217735E-1,108[&rate=6.117132936270538E-4]:3.800266957462E-1)[&rate=6.117132936270538E-4]:1.435101985533E-1)[&rate=6.117132936270538E-4]:4.147428703292E-2)[&rate=6.117132936270538E-4]:3.226840844158E-1,(115[&rate=6.117132936270538E-4]:6.871645909682E-1,(19[&rate=6.117132936270538E-4]:3.686168935649E-1,13[&rate=6.117132936270538E-4]:3.302607291812E-1)[&rate=6.117132936270538E-4]:4.390956426089E-1)[&rate=6.117132936270538E-4]:1.429964282046E-1)[&rate=6.117132936270538E-4]:6.052585846278E-2,(((148[&rate=6.117132936270538E-4]:2.530719768877E-1,143[&rate=6.117132936270538E-4]:2.503322508604E-1)[&rate=6.117132936270538E-4]:1.607870148031E-1,(106[&rate=6.117132936270538E-4]:2.298678563453E-1,(111[&rate=6.117132936270538E-4]:8.359978965818E-2,139[&rate=6.117132936270538E-4]:2.589422554116E-1)[&rate=6.117132936270538E-4]:1.627064228515E-1)[&rate=6.117132936270538E-4]:2.059089435646E-1)[&rate=6.117132936270538E-4]:3.201988829804E-1,116[&rate=6.117132936270538E-4]:6.957017102876E-1)[&rate=6.117132936270538E-4]:1.94985167348E-1)[&rate=6.117132936270538E-4]:6.947400039749E-2)[&rate=6.117132936270538E-4]:1.264104804402E-1,(((145[&rate=6.117132936270538E-4]:2.926817152765E-2,141[&rate=6.117132936270538E-4]:2.652844550006E-2)[&rate=6.117132936270538E-4]:1.650549354385E-1,144[&rate=6.117132936270538E-4]:1.888436549112E-1)[&rate=6.117132936270538E-4]:1.759139367899E-1,142[&rate=6.117132936270538E-4]:3.702370437561E-1)[&rate=6.117132936270538E-4]:9.711288352653E-1)[&rate=6.117132936270538E-4]:1.2283836324E-1,((((140[&rate=6.117132936270538E-4]:7.968822170823E-1,11[&rate=6.117132936270538E-4]:8.16060299274E-1)[&rate=6.117132936270538E-4]:8.945749411776E-2,(23[&rate=6.117132936270538E-4]:6.353960959045E-1,(25[&rate=6.117132936270538E-4]:3.504332992834E-1,20[&rate=6.117132936270538E-4]:3.312552170916E-1)[&rate=6.117132936270538E-4]:2.959217007307E-1)[&rate=6.117132936270538E-4]:3.550532043366E-1)[&rate=6.117132936270538E-4]:1.768646137064E-1,(24[&rate=6.117132936270538E-4]:1.006234948345E0,((21[&rate=6.117132936270538E-4]:7.539686121984E-1,28[&rate=6.117132936270538E-4]:7.786261464449E-1)[&rate=6.117132936270538E-4]:1.727895117508E-1,1[&rate=6.117132936270538E-4]:1.651142883328E-1)[&rate=6.117132936270538E-4]:6.029874220435E-2)[&rate=6.117132936270538E-4]:1.720378697117E-1)[&rate=6.117132936270538E-4]:2.00069949577E-2,102[&rate=6.117132936270538E-4]:3.663597739837E-2)[&rate=6.117132936270538E-4]:1.809929223972E-1)[&rate=6.117132936270538E-4]:1.14710655023E-1)[&rate=6.117132936270538E-4]:1.885334721964E-1)[&rate=6.117132936270538E-4]:8.15183921596E-1,146[&rate=6.117132936270538E-4]:4.776319167972E-1)[&rate=6.117132936270538E-4]:1.379465708012E-1)[&rate=6.117132936270538E-4]:1.669743564669E-2,147[&rate=6.117132936270538E-4]:5.694343931905E-1)[&rate=6.117132936270538E-4]:5.326826307823E-2,40[&rate=6.117132936270538E-4]:5.653256070884E-1)[&rate=6.117132936270538E-4]:1.672049446046E-2)[&rate=6.117132936270538E-4]:8.011306059319E-2,((((96[&rate=6.117132936270538E-4]:4.162808860226E-1,99[&rate=6.117132936270538E-4]:4.518000117055E-1)[&rate=6.117132936270538E-4]:1.00837257348E-1,98[&rate=6.117132936270538E-4]:5.307793455562E-1)[&rate=6.117132936270538E-4]:2.170514050498E-2,97[&rate=6.117132936270538E-4]:3.530309341487E-1)[&rate=6.117132936270538E-4]:1.647111521827E-1,(95[&rate=6.117132936270538E-4]:6.016575694639E-1,(94[&rate=6.117132936270538E-4]:2.589284197718E-1,100[&rate=6.117132936270538E-4]:2.589284197718E-1)[&rate=6.117132936270538E-4]:2.580296961401E-1)[&rate=6.117132936270538E-4]:1.264670305287E-1)[&rate=6.117132936270538E-4]:7.337882444443E-2)[&rate=6.117132936270538E-4]:3.948520146714E-1,38[&rate=6.117132936270538E-4]:9.887051658844E-1)[&rate=6.117132936270538E-4]:4.962032705822E-1)[&rate=6.117132936270538E-4]:9.815800083746E-2,34[&rate=6.117132936270538E-4]:1.176872921585E-1)[&rate=6.117132936270538E-4]:6.357950227384E-3);
tree STATE_81330000 [&joint=-20982.406311183007,lnP=-20982.406311183007] = [&R] ((((((((69[&rate=6.066123847092525E-4]:6.345399568059E-1,((132[&rate=6.066123847092525E-4]:2.356295952748E-1,(129[&rate=6.066123847092525E-4]:1.661197582704E-1,130[&rate=6.066123847092525E-4]:1.661197582704E-1)[&rate=6.066123847092525E-4]:6.677011097703E-2)[&rate=6.066123847092525E-4]:2.288059324822E-2,131[&rate=6.066123847092525E-4]:2.585101885231E-1)[&rate=6.066123847092525E-4]:2.308242888306E-1)[&rate=6.066123847092525E-4]:2.436723570493E-2,118[&rate=6.066123847092525E-4]:6.479482884012E-1)[&rate=6.066123847092525E-4]:6.669038993836E-1,128[&rate=6.066123847092525E-4]:1.175126160388E0)[&rate=6.066123847092525E-4]:2.100378432258E-1,(((60[&rate=6.066123847092525E-4]:8.051366174853E-2,65[&rate=6.066123847092525E-4]:8.051366174853E-2)[&rate=6.066123847092525E-4]:7.342774624347E-2,(62[&rate=6.066123847092525E-4]:3.138726688904E-1,64[&rate=6.066123847092525E-4]:2.727767784793E-1)[&rate=6.066123847092525E-4]:3.184956101939E-2)[&rate=6.066123847092525E-4]:2.529179108306E-1,(61[&rate=6.066123847092525E-4]:2.07999306809E-1,63[&rate=6.066123847092525E-4]:1.669034163979E-1)[&rate=6.066123847092525E-4]:3.906408339314E-1)[&rate=6.066123847092525E-4]:9.262498902702E-1)[&rate=6.066123847092525E-4]:4.330227034689E-1,36[&rate=6.066123847092525E-4]:3.359949262603E-1)[&rate=6.066123847092525E-4]:1.958584583087E-1,((35[&rate=6.066123847092525E-4]:3.409536833197E-2,(127[&rate=6.066123847092525E-4]:2.425871823746E0,121[&rate=6.066123847092525E-4]:1.984775933335E0)[&rate=6.066123847092525E-4]:1.753468322575E-1)[&rate=6.066123847092525E-4]:3.011067977931E-1,((((48[&rate=6.066123847092525E-4]:4.02216485217E-1,(42[&rate=6.066123847092525E-4]:3.154834516088E-1,41[&rate=6.066123847092525E-4]:3.100189707345E-1)[&rate=6.066123847092525E-4]:4.8481667488E-2)[&rate=6.066123847092525E-4]:1.207462367513E-1,43[&rate=6.066123847092525E-4]:5.338916837168E-1)[&rate=6.066123847092525E-4]:3.082573423658E-2,46[&rate=6.066123847092525E-4]:5.647174179534E-1)[&rate=6.066123847092525E-4]:1.080758102025E-1,((50[&rate=6.066123847092525E-4]:5.033709355673E-1,49[&rate=6.066123847092525E-4]:5.033709355673E-1)[&rate=6.066123847092525E-4]:8.969507152825E-2,(45[&rate=6.066123847092525E-4]:5.59242608356E-1,((47[&rate=6.066123847092525E-4]:1.856179436449E-1,44[&rate=6.066123847092525E-4]:1.801534627707E-1)[&rate=6.066123847092525E-4]:3.768552642013E-1,51[&rate=6.066123847092525E-4]:5.351508034748E-1)[&rate=6.066123847092525E-4]:4.966121821161E-3)[&rate=6.066123847092525E-4]:5.841356267384E-2)[&rate=6.066123847092525E-4]:4.694033581468E-2)[&rate=6.066123847092525E-4]:4.259765702769E-1)[&rate=6.066123847092525E-4]:1.500758759782E-1)[&rate=6.066123847092525E-4]:3.735832626381E-1,((((40[&rate=6.066123847092525E-4]:5.299655805793E-1,(147[&rate=6.066123847092525E-4]:4.000092054376E-1,16[&rate=6.066123847092525E-4]:2.428125082374E0)[&rate=6.066123847092525E-4]:1.87333424322E-1)[&rate=6.066123847092525E-4]:1.458460568119E-2,(146[&rate=6.066123847092525E-4]:6.593490597037E-1,((2[&rate=6.066123847092525E-4]:7.821964330263E-1,((22[&rate=6.066123847092525E-4]:4.261275847444E-1,27[&rate=6.066123847092525E-4]:4.425659409088E-1)[&rate=6.066123847092525E-4]:4.324201853126E-1,(31[&rate=6.066123847092525E-4]:8.519397007674E-1,(26[&rate=6.066123847092525E-4]:7.351294880334E-1,(7[&rate=6.066123847092525E-4]:3.180232597637E-1,8[&rate=6.066123847092525E-4]:3.180232597637E-1)[&rate=6.066123847092525E-4]:3.102569132011E-1)[&rate=6.066123847092525E-4]:7.297459629562E-2)[&rate=6.066123847092525E-4]:6.140258983769E-2)[&rate=6.066123847092525E-4]:9.625140269535E-2)[&rate=6.066123847092525E-4]:1.640256488864E0,(39[&rate=6.066123847092525E-4]:4.611324118716E-1,(101[&rate=6.066123847092525E-4]:8.744782020108E-1,(((((89[&rate=6.066123847092525E-4]:1.408860147694E-1,88[&rate=6.066123847092525E-4]:1.271873846324E-1)[&rate=6.066123847092525E-4]:7.374067659941E-2,87[&rate=6.066123847092525E-4]:2.009280612318E-1)[&rate=6.066123847092525E-4]:9.510047433925E-2,((92[&rate=6.066123847092525E-4]:1.833695527829E-1,(90[&rate=6.066123847092525E-4]:1.116364235152E-1,91[&rate=6.066123847092525E-4]:1.116364235152E-1)[&rate=6.066123847092525E-4]:7.173312926775E-2)[&rate=6.066123847092525E-4]:8.718968864921E-2,((((84[&rate=6.066123847092525E-4]:3.862691826902E-2,93[&rate=6.066123847092525E-4]:5.232554840604E-2)[&rate=6.066123847092525E-4]:6.909276716919E-2,85[&rate=6.066123847092525E-4]:1.077196854382E-1)[&rate=6.066123847092525E-4]:2.155800046906E-2,86[&rate=6.066123847092525E-4]:1.292776859073E-1)[&rate=6.066123847092525E-4]:6.720110144594E-2,83[&rate=6.066123847092525E-4]:1.964787873532E-1)[&rate=6.066123847092525E-4]:6.038182394189E-2)[&rate=6.066123847092525E-4]:3.916792427595E-2)[&rate=6.066123847092525E-4]:1.112202773017E0,((6[&rate=6.066123847092525E-4]:7.371933851976E-1,(18[&rate=6.066123847092525E-4]:4.442126823913E-1,3[&rate=6.066123847092525E-4]:3.291441892407E-1)[&rate=6.066123847092525E-4]:3.559944014364E-1)[&rate=6.066123847092525E-4]:5.31503112699E-2,(10[&rate=6.066123847092525E-4]:4.161890825745E-1,15[&rate=6.066123847092525E-4]:4.54545246958E-1)[&rate=6.066123847092525E-4]:3.905929700573E-1)[&rate=6.066123847092525E-4]:1.302163792441E-1)[&rate=6.066123847092525E-4]:4.144896571567E-1,(((((112[&rate=6.066123847092525E-4]:5.739513423581E-1,((9[&rate=6.066123847092525E-4]:4.75191766096E-1,((30[&rate=6.066123847092525E-4]:3.076076461496E-1,4[&rate=6.066123847092525E-4]:1.350049064235E-1)[&rate=6.066123847092525E-4]:2.957519030392E-2,117[&rate=6.066123847092525E-4]:2.248540693302E-1)[&rate=6.066123847092525E-4]:2.612966008754E-1)[&rate=6.066123847092525E-4]:2.012886486191E-2,(17[&rate=6.066123847092525E-4]:2.854595506541E-1,14[&rate=6.066123847092525E-4]:2.471033862704E-1)[&rate=6.066123847092525E-4]:2.564364227696E-1)[&rate=6.066123847092525E-4]:7.041153331812E-2)[&rate=6.066123847092525E-4]:1.619727767461E-1,(110[&rate=6.066123847092525E-4]:2.869155537677E-1,(105[&rate=6.066123847092525E-4]:2.648136883511E-1,113[&rate=6.066123847092525E-4]:2.922109486249E-1)[&rate=6.066123847092525E-4]:1.840571974279E-4)[&rate=6.066123847092525E-4]:4.435291132818E-1)[&rate=6.066123847092525E-4]:1.709311232873E-1,(((107[&rate=6.066123847092525E-4]:5.076683743825E-1,(109[&rate=6.066123847092525E-4]:4.719023951644E-1,(108[&rate=6.066123847092525E-4]:2.963071579983E-1,(104[&rate=6.066123847092525E-4]:8.716626577409E-2,114[&rate=6.066123847092525E-4]:2.689229317132E-2)[&rate=6.066123847092525E-4]:2.118806182515E-1)[&rate=6.066123847092525E-4]:1.53677428947E-1)[&rate=6.066123847092525E-4]:5.494406140983E-2)[&rate=6.066123847092525E-4]:2.781961921065E-1,(115[&rate=6.066123847092525E-4]:6.907310051832E-1,(19[&rate=6.066123847092525E-4]:3.941203350609E-1,13[&rate=6.066123847092525E-4]:3.557641706772E-1)[&rate=6.066123847092525E-4]:4.171586153278E-1)[&rate=6.066123847092525E-4]:3.485958870307E-2)[&rate=6.066123847092525E-4]:2.651261451499E-2,(116[&rate=6.066123847092525E-4]:6.417991578964E-1,((148[&rate=6.066123847092525E-4]:2.072300917049E-1,143[&rate=6.066123847092525E-4]:2.044903656776E-1)[&rate=6.066123847092525E-4]:3.088752601805E-1,((106[&rate=6.066123847092525E-4]:2.371886368818E-1,139[&rate=6.066123847092525E-4]:4.289694587996E-1)[&rate=6.066123847092525E-4]:2.828941045823E-2,111[&rate=6.066123847092525E-4]:2.819164035044E-1)[&rate=6.066123847092525E-4]:2.725451127645E-1)[&rate=6.066123847092525E-4]:1.640499703946E-1)[&rate=6.066123847092525E-4]:1.103040505049E-1)[&rate=6.066123847092525E-4]:7.256025316836E-2)[&rate=6.066123847092525E-4]:3.961811147512E-1,(102[&rate=6.066123847092525E-4]:9.711982385809E-3,((24[&rate=6.066123847092525E-4]:8.636770029273E-1,((21[&rate=6.066123847092525E-4]:5.345140655408E-1,28[&rate=6.066123847092525E-4]:5.591715997872E-1)[&rate=6.066123847092525E-4]:2.565711856016E-1,1[&rate=6.066123847092525E-4]:2.944141552595E-2)[&rate=6.066123847092525E-4]:5.341366959314E-2)[&rate=6.066123847092525E-4]:1.30415486267E-1,((140[&rate=6.066123847092525E-4]:5.604095058471E-1,11[&rate=6.066123847092525E-4]:5.795875880388E-1)[&rate=6.066123847092525E-4]:1.083721703234E-1,(23[&rate=6.066123847092525E-4]:4.96253190039E-1,(25[&rate=6.066123847092525E-4]:4.349578595031E-1,20[&rate=6.066123847092525E-4]:4.157797773113E-1)[&rate=6.066123847092525E-4]:7.225423464557E-2)[&rate=6.066123847092525E-4]:2.766380751724E-1)[&rate=6.066123847092525E-4]:2.102423198733E-1)[&rate=6.066123847092525E-4]:1.772633288079E-1)[&rate=6.066123847092525E-4]:2.193517720173E-1)[&rate=6.066123847092525E-4]:1.779521559726E-2,((145[&rate=6.066123847092525E-4]:1.075169127889E-1,(141[&rate=6.066123847092525E-4]:7.134228672705E-2,144[&rate=6.066123847092525E-4]:6.860256069969E-2)[&rate=6.066123847092525E-4]:3.343490003424E-2)[&rate=6.066123847092525E-4]:4.059005435282E-1,142[&rate=6.066123847092525E-4]:5.134174563171E-1)[&rate=6.066123847092525E-4]:9.800168561491E-1)[&rate=6.066123847092525E-4]:3.887569437483E-2)[&rate=6.066123847092525E-4]:5.942229896905E-1)[&rate=6.066123847092525E-4]:5.598183688545E-1)[&rate=6.066123847092525E-4]:4.59470718953E-3)[&rate=6.066123847092525E-4]:7.340336140771E-2)[&rate=6.066123847092525E-4]:5.419705791657E-3)[&rate=6.066123847092525E-4]:6.377923690809E-1,(((95[&rate=6.066123847092525E-4]:6.208461718412E-1,(94[&rate=6.066123847092525E-4]:3.976669772071E-1,100[&rate=6.066123847092525E-4]:3.976669772071E-1)[&rate=6.066123847092525E-4]:1.384797410821E-1)[&rate=6.066123847092525E-4]:3.428566215645E-1,(98[&rate=6.066123847092525E-4]:6.849704311155E-1,(96[&rate=6.066123847092525E-4]:4.392083988678E-1,99[&rate=6.066123847092525E-4]:4.747275245507E-1)[&rate=6.066123847092525E-4]:2.32100830062E-1)[&rate=6.066123847092525E-4]:2.678034005415E-1)[&rate=6.066123847092525E-4]:1.51491823687E-1,97[&rate=6.066123847092525E-4]:9.048121034315E-1)[&rate=6.066123847092525E-4]:2.064922005437E-1)[&rate=6.066123847092525E-4]:1.754123254116E-2,38[&rate=6.066123847092525E-4]:1.131577776953E0)[&rate=6.066123847092525E-4]:3.296489743034E-1)[&rate=6.066123847092525E-4]:1.546596132758E-1,(32[&rate=6.066123847092525E-4]:1.037051420966E-2,(33[&rate=6.066123847092525E-4]:1.403089572002E-2,((34[&rate=6.066123847092525E-4]:2.742880159333E-3,((67[&rate=6.066123847092525E-4]:3.739569801404E-1,((124[&rate=6.066123847092525E-4]:1.448853000557E-1,123[&rate=6.066123847092525E-4]:1.476175404928E-1)[&rate=6.066123847092525E-4]:2.624558707064E-1,122[&rate=6.066123847092525E-4]:4.100734111992E-1)[&rate=6.066123847092525E-4]:4.651561192818E-1)[&rate=6.066123847092525E-4]:8.8982977899E-2,(66[&rate=6.066123847092525E-4]:2.529144111908E-1,(126[&rate=6.066123847092525E-4]:1.260457450386E0,((135[&rate=6.066123847092525E-4]:5.166875342443E-1,(138[&rate=6.066123847092525E-4]:3.428125594877E-1,136[&rate=6.066123847092525E-4]:2.113057101725E-1)[&rate=6.066123847092525E-4]:3.738749747566E-1)[&rate=6.066123847092525E-4]:1.001393234793E0,(119[&rate=6.066123847092525E-4]:1.221796848206E0,120[&rate=6.066123847092525E-4]:1.125906437247E0)[&rate=6.066123847092525E-4]:6.442291263113E-1)[&rate=6.066123847092525E-4]:1.801339985134E-1)[&rate=6.066123847092525E-4]:2.396311504894E-1)[&rate=6.066123847092525E-4]:2.100255468485E-1)[&rate=6.066123847092525E-4]:4.028166207501E-1)[&rate=6.066123847092525E-4]:1.184409330541E-2,(((59[&rate=6.066123847092525E-4]:3.885896496355E-1,(((54[&rate=6.066123847092525E-4]:1.904990405448E-1,(57[&rate=6.066123847092525E-4]:1.951356278599E-1,58[&rate=6.066123847092525E-4]:2.115290704829E-1)[&rate=6.066123847092525E-4]:3.634701924223E-2)[&rate=6.066123847092525E-4]:3.119838058654E-2,37[&rate=6.066123847092525E-4]:2.982001533718E-1)[&rate=6.066123847092525E-4]:5.150466003962E-2,(55[&rate=6.066123847092525E-4]:2.271411074491E-1,56[&rate=6.066123847092525E-4]:2.271411074491E-1)[&rate=6.066123847092525E-4]:7.611561853044E-2)[&rate=6.066123847092525E-4]:7.713620234431E-2)[&rate=6.066123847092525E-4]:2.404548845306E-1,68[&rate=6.066123847092525E-4]:5.798642062971E-1)[&rate=6.066123847092525E-4]:3.890505726829E-1,(125[&rate=6.066123847092525E-4]:9.329378807964E-1,((((103[&rate=6.066123847092525E-4]:7.340437965456E-1,((12[&rate=6.066123847092525E-4]:2.47287063785E-1,5[&rate=6.066123847092525E-4]:2.089308994015E-1)[&rate=6.066123847092525E-4]:2.820075046478E-1,29[&rate=6.066123847092525E-4]:6.361438835013E-1)[&rate=6.066123847092525E-4]:3.307766253731E-1)[&rate=6.066123847092525E-4]:1.358986671143E0,52[&rate=6.066123847092525E-4]:4.287367331273E-1)[&rate=6.066123847092525E-4]:3.236251959383E-1,((133[&rate=6.066123847092525E-4]:4.105779995048E-1,(134[&rate=6.066123847092525E-4]:3.577617299586E-1,137[&rate=6.066123847092525E-4]:4.289946066708E-1)[&rate=6.066123847092525E-4]:2.267928324509E-2)[&rate=6.066123847092525E-4]:8.980476263265E-1,53[&rate=6.066123847092525E-4]:5.265461288631E-1)[&rate=6.066123847092525E-4]:2.176190788912E-1)[&rate=6.066123847092525E-4]:1.346396592712E-1,((75[&rate=6.066123847092525E-4]:3.951934225013E-1,((70[&rate=6.066123847092525E-4]:2.957671015103E-1,74[&rate=6.066123847092525E-4]:3.341232658938E-1)[&rate=6.066123847092525E-4]:9.790088107943E-3,76[&rate=6.066123847092525E-4]:3.439133540017E-1)[&rate=6.066123847092525E-4]:5.128006849964E-2)[&rate=6.066123847092525E-4]:3.745685100862E-1,((81[&rate=6.066123847092525E-4]:1.253608113146E-1,80[&rate=6.066123847092525E-4]:1.253608113146E-1)[&rate=6.066123847092525E-4]:4.042391328052E-1,((71[&rate=6.066123847092525E-4]:1.011316834452E-1,73[&rate=6.066123847092525E-4]:1.6962483413E-1)[&rate=6.066123847092525E-4]:3.559786605494E-1,(77[&rate=6.066123847092525E-4]:5.137599086774E-1,(79[&rate=6.066123847092525E-4]:3.639142980163E-1,((72[&rate=6.066123847092525E-4]:7.950848099418E-2,78[&rate=6.066123847092525E-4]:1.014262892135E-1)[&rate=6.066123847092525E-4]:2.047841460228E-1,82[&rate=6.066123847092525E-4]:3.144296133184E-1)[&rate=6.066123847092525E-4]:5.770386277997E-2)[&rate=6.066123847092525E-4]:1.14229172305E-1)[&rate=6.066123847092525E-4]:6.364133947277E-3)[&rate=6.066123847092525E-4]:5.331151793357E-2)[&rate=6.066123847092525E-4]:1.908469199746E-1)[&rate=6.066123847092525E-4]:8.5550599305E-1)[&rate=6.066123847092525E-4]:2.645155274322E-1)[&rate=6.066123847092525E-4]:2.026435648504E-1)[&rate=6.066123847092525E-4]:4.56406530887E-1)[&rate=6.066123847092525E-4]:1.588227841964E-2)[&rate=6.066123847092525E-4]:1.819070544359E-3)[&rate=6.066123847092525E-4]:1.182188969584E-1);
tree STATE_81340000 [&joint=-20965.17884278672,lnP=-20965.17884278672] = [&R] (((((((((65[&rate=5.368726755871939E-4]:1.663471131159E-1,(60[&rate=5.368726755871939E-4]:1.049604558984E-1,(62[&rate=5.368726755871939E-4]:2.47480344826E-1,64[&rate=5.368726755871939E-4]:2.063844544149E-1)[&rate=5.368726755871939E-4]:4.926093299021E-2)[&rate=5.368726755871939E-4]:6.138665721742E-2)[&rate=5.368726755871939E-4]:5.404831670008E-1,(61[&rate=5.368726755871939E-4]:2.676662167412E-1,63[&rate=5.368726755871939E-4]:2.265703263301E-1)[&rate=5.368726755871939E-4]:6.309448852933E-1)[&rate=5.368726755871939E-4]:6.667819842607E-1,(128[&rate=5.368726755871939E-4]:1.046868158434E0,(((129[&rate=5.368726755871939E-4]:1.401485508081E-1,((130[&rate=5.368726755871939E-4]:7.749363317715E-2,131[&rate=5.368726755871939E-4]:8.023335920451E-2)[&rate=5.368726755871939E-4]:4.819062773822E-2,132[&rate=5.368726755871939E-4]:1.284239869427E-1)[&rate=5.368726755871939E-4]:1.446428989276E-2)[&rate=5.368726755871939E-4]:3.570556767638E-1,118[&rate=5.368726755871939E-4]:6.341905289419E-1)[&rate=5.368726755871939E-4]:3.781165825162E-2,69[&rate=5.368726755871939E-4]:6.829610913032E-1)[&rate=5.368726755871939E-4]:5.145919986377E-1)[&rate=5.368726755871939E-4]:3.787989004639E-1)[&rate=5.368726755871939E-4]:5.039587017594E-1,((45[&rate=5.368726755871939E-4]:6.264432605731E-1,47[&rate=5.368726755871939E-4]:6.346399818845E-1)[&rate=5.368726755871939E-4]:4.302445555238E-2,(((50[&rate=5.368726755871939E-4]:3.081300624279E-1,49[&rate=5.368726755871939E-4]:3.081300624279E-1)[&rate=5.368726755871939E-4]:2.186756878442E-1,(((41[&rate=5.368726755871939E-4]:3.11863564118E-1,(42[&rate=5.368726755871939E-4]:2.500958336646E-1,48[&rate=5.368726755871939E-4]:2.883471997849E-1)[&rate=5.368726755871939E-4]:6.723221132763E-2)[&rate=5.368726755871939E-4]:9.102934600687E-2,46[&rate=5.368726755871939E-4]:4.575377188679E-1)[&rate=5.368726755871939E-4]:3.053594984438E-2,43[&rate=5.368726755871939E-4]:4.880736687122E-1)[&rate=5.368726755871939E-4]:7.151896680563E-2)[&rate=5.368726755871939E-4]:2.064998527352E-2,(44[&rate=5.368726755871939E-4]:2.798096967072E-1,51[&rate=5.368726755871939E-4]:2.5795177321E-1)[&rate=5.368726755871939E-4]:2.949684432099E-1)[&rate=5.368726755871939E-4]:9.742181664544E-2)[&rate=5.368726755871939E-4]:4.867618322404E-1)[&rate=5.368726755871939E-4]:4.763196264437E-2,(35[&rate=5.368726755871939E-4]:7.140857588365E-2,(121[&rate=5.368726755871939E-4]:2.154606112302E0,(36[&rate=5.368726755871939E-4]:4.801396448393E-2,127[&rate=5.368726755871939E-4]:2.568561909689E0)[&rate=5.368726755871939E-4]:2.714009302319E-2)[&rate=5.368726755871939E-4]:4.282986084228E-2)[&rate=5.368726755871939E-4]:3.770820241302E-1)[&rate=5.368726755871939E-4]:3.323113832064E-1,((147[&rate=5.368726755871939E-4]:8.076354498521E-1,(((2[&rate=5.368726755871939E-4]:8.835466588931E-1,(((26[&rate=5.368726755871939E-4]:7.381907735282E-1,(7[&rate=5.368726755871939E-4]:3.83536402849E-1,8[&rate=5.368726755871939E-4]:3.83536402849E-1)[&rate=5.368726755871939E-4]:2.478050556106E-1)[&rate=5.368726755871939E-4]:1.692045612009E-1,31[&rate=5.368726755871939E-4]:9.512309511674E-1)[&rate=5.368726755871939E-4]:1.867839650117E-2,(22[&rate=5.368726755871939E-4]:5.009480677527E-1,27[&rate=5.368726755871939E-4]:5.17386423917E-1)[&rate=5.368726755871939E-4]:4.141667593678E-1)[&rate=5.368726755871939E-4]:1.410345714986E-1)[&rate=5.368726755871939E-4]:1.48608177552E0,97[&rate=5.368726755871939E-4]:3.418643802175E-1)[&rate=5.368726755871939E-4]:2.237608588111E-1,((((146[&rate=5.368726755871939E-4]:5.498503691949E-1,((101[&rate=5.368726755871939E-4]:8.705527613677E-1,((((6[&rate=5.368726755871939E-4]:5.277573972627E-1,(18[&rate=5.368726755871939E-4]:4.605397890431E-1,3[&rate=5.368726755871939E-4]:3.454712958925E-1)[&rate=5.368726755871939E-4]:1.302313068497E-1)[&rate=5.368726755871939E-4]:3.016273573674E-1,(10[&rate=5.368726755871939E-4]:4.971464979079E-1,15[&rate=5.368726755871939E-4]:5.355026622913E-1)[&rate=5.368726755871939E-4]:3.486766128866E-1)[&rate=5.368726755871939E-4]:4.370119591779E-1,((((92[&rate=5.368726755871939E-4]:1.240481116762E-1,(90[&rate=5.368726755871939E-4]:6.285956000323E-2,91[&rate=5.368726755871939E-4]:6.285956000323E-2)[&rate=5.368726755871939E-4]:6.118855167302E-2)[&rate=5.368726755871939E-4]:9.170207425297E-2,((83[&rate=5.368726755871939E-4]:1.446689368042E-1,85[&rate=5.368726755871939E-4]:1.446689368042E-1)[&rate=5.368726755871939E-4]:8.829638542736E-3,((84[&rate=5.368726755871939E-4]:8.624679700752E-2,93[&rate=5.368726755871939E-4]:9.994542714453E-2)[&rate=5.368726755871939E-4]:8.936874974313E-4,86[&rate=5.368726755871939E-4]:8.714048450495E-2)[&rate=5.368726755871939E-4]:6.635809084195E-2)[&rate=5.368726755871939E-4]:4.85529804453E-2)[&rate=5.368726755871939E-4]:3.743964228979E-2,87[&rate=5.368726755871939E-4]:2.39491198082E-1)[&rate=5.368726755871939E-4]:6.436599637316E-1,(89[&rate=5.368726755871939E-4]:9.199375528566E-2,88[&rate=5.368726755871939E-4]:7.829512514865E-2)[&rate=5.368726755871939E-4]:8.048560366649E-1)[&rate=5.368726755871939E-4]:8.709167848711E-1)[&rate=5.368726755871939E-4]:8.691682138936E-2,((((144[&rate=5.368726755871939E-4]:8.564890012285E-2,(141[&rate=5.368726755871939E-4]:7.183623166357E-2,145[&rate=5.368726755871939E-4]:7.457595769116E-2)[&rate=5.368726755871939E-4]:1.655239448664E-2)[&rate=5.368726755871939E-4]:3.992217549094E-1,142[&rate=5.368726755871939E-4]:4.903501070872E-1)[&rate=5.368726755871939E-4]:8.719812686997E-1,((((((112[&rate=5.368726755871939E-4]:3.886879321555E-1,117[&rate=5.368726755871939E-4]:3.914276581831E-1)[&rate=5.368726755871939E-4]:2.147107959791E-1,(17[&rate=5.368726755871939E-4]:4.772885372598E-1,14[&rate=5.368726755871939E-4]:4.389323728761E-1)[&rate=5.368726755871939E-4]:1.644663552585E-1)[&rate=5.368726755871939E-4]:3.335084026965E-2,9[&rate=5.368726755871939E-4]:6.285303903222E-1)[&rate=5.368726755871939E-4]:4.978915174923E-2,(30[&rate=5.368726755871939E-4]:2.069278157903E-1,4[&rate=5.368726755871939E-4]:3.43250760643E-2)[&rate=5.368726755871939E-4]:5.94679397514E-1)[&rate=5.368726755871939E-4]:1.559015804736E-1,((113[&rate=5.368726755871939E-4]:6.635973352908E-1,110[&rate=5.368726755871939E-4]:6.581178832361E-1)[&rate=5.368726755871939E-4]:7.787001555318E-2,105[&rate=5.368726755871939E-4]:7.140700905702E-1)[&rate=5.368726755871939E-4]:1.009729497832E-1)[&rate=5.368726755871939E-4]:2.630900679798E-1,(((148[&rate=5.368726755871939E-4]:3.22444594344E-1,143[&rate=5.368726755871939E-4]:3.197048683167E-1)[&rate=5.368726755871939E-4]:4.42866593849E-1,(((111[&rate=5.368726755871939E-4]:2.369414638703E-1,139[&rate=5.368726755871939E-4]:4.122839296236E-1)[&rate=5.368726755871939E-4]:1.473270436763E-1,106[&rate=5.368726755871939E-4]:3.678301513822E-1)[&rate=5.368726755871939E-4]:2.244382356043E-1,116[&rate=5.368726755871939E-4]:5.319944143837E-1)[&rate=5.368726755871939E-4]:1.949606094256E-1)[&rate=5.368726755871939E-4]:1.375821657334E-1,((19[&rate=5.368726755871939E-4]:4.534060019753E-1,13[&rate=5.368726755871939E-4]:4.150498375916E-1)[&rate=5.368726755871939E-4]:4.046118480454E-1,(115[&rate=5.368726755871939E-4]:6.828285639324E-1,((107[&rate=5.368726755871939E-4]:3.535386355974E-1,(108[&rate=5.368726755871939E-4]:3.068614399473E-1,(104[&rate=5.368726755871939E-4]:7.932198630375E-2,114[&rate=5.368726755871939E-4]:1.904801370097E-2)[&rate=5.368726755871939E-4]:2.302791796709E-1)[&rate=5.368726755871939E-4]:4.393746962276E-2)[&rate=5.368726755871939E-4]:1.485802521413E-2,109[&rate=5.368726755871939E-4]:3.875747430032E-1)[&rate=5.368726755871939E-4]:3.747058757237E-1)[&rate=5.368726755871939E-4]:5.464134088275E-2)[&rate=5.368726755871939E-4]:1.270672847275E-1)[&rate=5.368726755871939E-4]:1.588013982424E-1)[&rate=5.368726755871939E-4]:8.41982674537E-2)[&rate=5.368726755871939E-4]:1.316009074459E-1,((24[&rate=5.368726755871939E-4]:9.589679465171E-1,((21[&rate=5.368726755871939E-4]:4.389907191193E-1,28[&rate=5.368726755871939E-4]:4.636482533658E-1)[&rate=5.368726755871939E-4]:4.881682414229E-1,1[&rate=5.368726755871939E-4]:1.655151249257E-1)[&rate=5.368726755871939E-4]:1.263090378316E-2)[&rate=5.368726755871939E-4]:3.499416672768E-1,(((140[&rate=5.368726755871939E-4]:3.439942131718E-1,11[&rate=5.368726755871939E-4]:3.631722953635E-1)[&rate=5.368726755871939E-4]:4.56937548607E-1,(23[&rate=5.368726755871939E-4]:6.13127945986E-1,(25[&rate=5.368726755871939E-4]:5.096164311227E-1,20[&rate=5.368726755871939E-4]:4.90438348931E-1)[&rate=5.368726755871939E-4]:1.144704189729E-1)[&rate=5.368726755871939E-4]:2.919134048338E-1)[&rate=5.368726755871939E-4]:2.589312191442E-1,102[&rate=5.368726755871939E-4]:1.328763845727E-2)[&rate=5.368726755871939E-4]:1.339781397202E-1)[&rate=5.368726755871939E-4]:1.000911625895E-1)[&rate=5.368726755871939E-4]:5.664152593728E-2)[&rate=5.368726755871939E-4]:5.720337467184E-1)[&rate=5.368726755871939E-4]:4.397432104827E-1,39[&rate=5.368726755871939E-4]:3.371318128567E-1)[&rate=5.368726755871939E-4]:9.249997710327E-2)[&rate=5.368726755871939E-4]:1.311438661827E-1,16[&rate=5.368726755871939E-4]:2.64626858226E0)[&rate=5.368726755871939E-4]:4.857220045907E-2,40[&rate=5.368726755871939E-4]:6.093478566018E-1)[&rate=5.368726755871939E-4]:2.094187516556E-2,((98[&rate=5.368726755871939E-4]:3.537633187415E-1,(95[&rate=5.368726755871939E-4]:3.186608005187E-1,(94[&rate=5.368726755871939E-4]:8.351084971976E-2,100[&rate=5.368726755871939E-4]:8.351084971976E-2)[&rate=5.368726755871939E-4]:1.504504972469E-1)[&rate=5.368726755871939E-4]:4.603147997151E-2)[&rate=5.368726755871939E-4]:3.076292276362E-1,(96[&rate=5.368726755871939E-4]:4.91094023053E-1,99[&rate=5.368726755871939E-4]:5.266131487359E-1)[&rate=5.368726755871939E-4]:1.56637321139E-1)[&rate=5.368726755871939E-4]:9.731248593595E-2)[&rate=5.368726755871939E-4]:6.373758627516E-3)[&rate=5.368726755871939E-4]:1.135949102769E-1)[&rate=5.368726755871939E-4]:3.644418186E-1,38[&rate=5.368726755871939E-4]:1.046394208343E0)[&rate=5.368726755871939E-4]:3.36773221393E-1)[&rate=5.368726755871939E-4]:1.150510235614E-1,((125[&rate=5.368726755871939E-4]:1.144790496566E0,(((((134[&rate=5.368726755871939E-4]:4.000306218309E-1,133[&rate=5.368726755871939E-4]:4.30167608132E-1)[&rate=5.368726755871939E-4]:6.07283616628E-2,137[&rate=5.368726755871939E-4]:5.319918602059E-1)[&rate=5.368726755871939E-4]:8.348101731136E-1,53[&rate=5.368726755871939E-4]:5.436266459402E-1)[&rate=5.368726755871939E-4]:1.631483835792E-1,((75[&rate=5.368726755871939E-4]:4.94725076595E-1,((70[&rate=5.368726755871939E-4]:2.088610920873E-1,76[&rate=5.368726755871939E-4]:2.472172564708E-1)[&rate=5.368726755871939E-4]:7.450168840494E-2,74[&rate=5.368726755871939E-4]:3.217189448758E-1)[&rate=5.368726755871939E-4]:1.730061317192E-1)[&rate=5.368726755871939E-4]:1.804154974572E-1,(((77[&rate=5.368726755871939E-4]:2.415958252419E-1,73[&rate=5.368726755871939E-4]:2.470752772966E-1)[&rate=5.368726755871939E-4]:1.531089480035E-1,(82[&rate=5.368726755871939E-4]:3.027556525628E-1,((71[&rate=5.368726755871939E-4]:1.999441216237E-1,(72[&rate=5.368726755871939E-4]:8.16754386735E-2,78[&rate=5.368726755871939E-4]:1.035932468928E-1)[&rate=5.368726755871939E-4]:1.23748135005E-1)[&rate=5.368726755871939E-4]:1.19933680818E-3,79[&rate=5.368726755871939E-4]:2.28540718706E-1)[&rate=5.368726755871939E-4]:6.599575577479E-2)[&rate=5.368726755871939E-4]:6.455186040859E-2)[&rate=5.368726755871939E-4]:4.551517624639E-2,(81[&rate=5.368726755871939E-4]:6.959539297525E-2,80[&rate=5.368726755871939E-4]:6.959539297525E-2)[&rate=5.368726755871939E-4]:3.267889400782E-1)[&rate=5.368726755871939E-4]:2.294411725056E-1)[&rate=5.368726755871939E-4]:7.780975140793E-1)[&rate=5.368726755871939E-4]:3.929374227326E-2,((103[&rate=5.368726755871939E-4]:7.641288905608E-1,((12[&rate=5.368726755871939E-4]:3.73457817391E-1,5[&rate=5.368726755871939E-4]:3.351016530075E-1)[&rate=5.368726755871939E-4]:2.835477936733E-1,29[&rate=5.368726755871939E-4]:7.638549261329E-1)[&rate=5.368726755871939E-4]:2.331506767567E-1)[&rate=5.368726755871939E-4]:1.410220478649E0,52[&rate=5.368726755871939E-4]:5.10055634649E-1)[&rate=5.368726755871939E-4]:2.44209858455E-1)[&rate=5.368726755871939E-4]:6.091042384349E-1)[&rate=5.368726755871939E-4]:1.059083670529E-1,((59[&rate=5.368726755871939E-4]:3.571097078309E-1,((55[&rate=5.368726755871939E-4]:1.956594964972E-1,56[&rate=5.368726755871939E-4]:1.956594964972E-1)[&rate=5.368726755871939E-4]:1.360824191899E-1,(54[&rate=5.368726755871939E-4]:2.338680795864E-1,((58[&rate=5.368726755871939E-4]:1.224361854789E-1,57[&rate=5.368726755871939E-4]:1.060427428559E-1)[&rate=5.368726755871939E-4]:1.893900877391E-2,37[&rate=5.368726755871939E-4]:1.60500877313E-1)[&rate=5.368726755871939E-4]:1.498699345139E-1)[&rate=5.368726755871939E-4]:6.781919129204E-2)[&rate=5.368726755871939E-4]:1.717107083218E-2)[&rate=5.368726755871939E-4]:1.29729260365E-1,68[&rate=5.368726755871939E-4]:4.376586403269E-1)[&rate=5.368726755871939E-4]:6.463735566256E-1)[&rate=5.368726755871939E-4]:3.595414476014E-1)[&rate=5.368726755871939E-4]:4.914946979407E-2,(((66[&rate=5.368726755871939E-4]:5.309070800543E-1,(126[&rate=5.368726755871939E-4]:1.17643008144E0,((120[&rate=5.368726755871939E-4]:1.497272394947E0,119[&rate=5.368726755871939E-4]:1.593162805906E0)[&rate=5.368726755871939E-4]:1.252086620975E-1,(135[&rate=5.368726755871939E-4]:4.10521064973E-1,(138[&rate=5.368726755871939E-4]:2.521427956482E-1,136[&rate=5.368726755871939E-4]:1.20635946333E-1)[&rate=5.368726755871939E-4]:3.583782693248E-1)[&rate=5.368726755871939E-4]:9.599051975513E-1)[&rate=5.368726755871939E-4]:2.437611360802E-1)[&rate=5.368726755871939E-4]:6.016511882992E-1)[&rate=5.368726755871939E-4]:4.8519890824E-2,(67[&rate=5.368726755871939E-4]:4.908661749799E-1,(124[&rate=5.368726755871939E-4]:1.915060278529E-1,(123[&rate=5.368726755871939E-4]:1.598868630913E-1,122[&rate=5.368726755871939E-4]:1.598868630913E-1)[&rate=5.368726755871939E-4]:3.435140519876E-2)[&rate=5.368726755871939E-4]:7.979004570305E-1)[&rate=5.368726755871939E-4]:8.856079589849E-2)[&rate=5.368726755871939E-4]:3.636094313807E-1,(34[&rate=5.368726755871939E-4]:3.521989457869E-2,32[&rate=5.368726755871939E-4]:1.330208635961E-2)[&rate=5.368726755871939E-4]:4.480280905025E-2)[&rate=5.368726755871939E-4]:1.96607431671E-3)[&rate=5.368726755871939E-4]:8.695730874259E-3,33[&rate=5.368726755871939E-4]:7.424615265555E-2);
tree STATE_81350000 [&joint=-20976.864644287354,lnP=-20976.864644287354] = [&R] (((125[&rate=5.456287848185857E-4]:1.14799789031E0,(((52[&rate=5.456287848185857E-4]:7.544389536805E-1,(103[&rate=5.456287848185857E-4]:7.03135876338E-1,((12[&rate=5.456287848185857E-4]:5.644760283694E-2,5[&rate=5.456287848185857E-4]:1.809143845348E-2)[&rate=5.456287848185857E-4]:3.649970453295E-1,29[&rate=5.456287848185857E-4]:5.282939632349E-1)[&rate=5.456287848185857E-4]:4.077186254319E-1)[&rate=5.456287848185857E-4]:1.715596811903E0)[&rate=5.456287848185857E-4]:1.390976613784E-1,53[&rate=5.456287848185857E-4]:8.853398937475E-1)[&rate=5.456287848185857E-4]:1.372950356081E-1,(((75[&rate=5.456287848185857E-4]:5.721260145823E-1,(76[&rate=5.456287848185857E-4]:5.391484242596E-1,(70[&rate=5.456287848185857E-4]:2.218278895152E-1,74[&rate=5.456287848185857E-4]:2.601840538987E-1)[&rate=5.456287848185857E-4]:2.78964370361E-1)[&rate=5.456287848185857E-4]:3.297759032268E-2)[&rate=5.456287848185857E-4]:1.253064380254E-1,((77[&rate=5.456287848185857E-4]:5.141411753454E-1,((71[&rate=5.456287848185857E-4]:1.770336482511E-1,(82[&rate=5.456287848185857E-4]:2.096472676501E-1,(79[&rate=5.456287848185857E-4]:1.389878556716E-1,(72[&rate=5.456287848185857E-4]:1.570621880633E-2,78[&rate=5.456287848185857E-4]:3.762402702564E-2)[&rate=5.456287848185857E-4]:1.013638286459E-1)[&rate=5.456287848185857E-4]:6.244023389642E-2)[&rate=5.456287848185857E-4]:3.002818957157E-3)[&rate=5.456287848185857E-4]:7.978860965256E-2,73[&rate=5.456287848185857E-4]:3.253154085885E-1)[&rate=5.456287848185857E-4]:1.943052188116E-1)[&rate=5.456287848185857E-4]:6.052449965264E-2,(81[&rate=5.456287848185857E-4]:3.438858708521E-1,80[&rate=5.456287848185857E-4]:3.438858708521E-1)[&rate=5.456287848185857E-4]:1.869441877076E-1)[&rate=5.456287848185857E-4]:1.172873255549E-1)[&rate=5.456287848185857E-4]:8.638255184018E-1,((133[&rate=5.456287848185857E-4]:5.904101988692E-1,137[&rate=5.456287848185857E-4]:6.315060892802E-1)[&rate=5.456287848185857E-4]:2.936552491095E-2,134[&rate=5.456287848185857E-4]:5.89638737479E-1)[&rate=5.456287848185857E-4]:9.770986855855E-1)[&rate=5.456287848185857E-4]:2.078400169583E-1)[&rate=5.456287848185857E-4]:3.35745474616E-1)[&rate=5.456287848185857E-4]:2.392841947194E-1,(((((58[&rate=5.456287848185857E-4]:1.231061564847E-1,37[&rate=5.456287848185857E-4]:1.422318395448E-1)[&rate=5.456287848185857E-4]:1.586269385564E-1,(54[&rate=5.456287848185857E-4]:1.978117204762E-1,59[&rate=5.456287848185857E-4]:2.360630865964E-1)[&rate=5.456287848185857E-4]:2.654432538462E-2)[&rate=5.456287848185857E-4]:9.645074330281E-2,(55[&rate=5.456287848185857E-4]:2.842439680006E-1,56[&rate=5.456287848185857E-4]:2.842439680006E-1)[&rate=5.456287848185857E-4]:6.661746597162E-2)[&rate=5.456287848185857E-4]:2.059106934738E-2,57[&rate=5.456287848185857E-4]:3.823814650683E-1)[&rate=5.456287848185857E-4]:3.138833658727E-1,68[&rate=5.456287848185857E-4]:6.44352262635E-1)[&rate=5.456287848185857E-4]:5.762631557282E-1)[&rate=5.456287848185857E-4]:2.985810347116E-1,((((((35[&rate=5.456287848185857E-4]:1.679508440494E-2,(36[&rate=5.456287848185857E-4]:2.138779215547E-2,121[&rate=5.456287848185857E-4]:2.10083984695E0)[&rate=5.456287848185857E-4]:4.198263471523E-2)[&rate=5.456287848185857E-4]:1.861349365633E-1,127[&rate=5.456287848185857E-4]:2.770053308639E0)[&rate=5.456287848185857E-4]:3.44239185952E-1,((((62[&rate=5.456287848185857E-4]:3.344450343158E-1,((64[&rate=5.456287848185857E-4]:1.589987303221E-1,60[&rate=5.456287848185857E-4]:8.313798815438E-3)[&rate=5.456287848185857E-4]:1.05868674492E-1,65[&rate=5.456287848185857E-4]:1.141824733074E-1)[&rate=5.456287848185857E-4]:2.848173909064E-2)[&rate=5.456287848185857E-4]:1.913273706806E-1,(61[&rate=5.456287848185857E-4]:4.814366339769E-2,63[&rate=5.456287848185857E-4]:7.047772986643E-3)[&rate=5.456287848185857E-4]:4.776287415987E-1)[&rate=5.456287848185857E-4]:1.042682843498E0,(128[&rate=5.456287848185857E-4]:1.41842027029E0,((118[&rate=5.456287848185857E-4]:5.713288090947E-1,((130[&rate=5.456287848185857E-4]:1.106325551341E-1,131[&rate=5.456287848185857E-4]:1.133722811614E-1)[&rate=5.456287848185857E-4]:5.325458686488E-2,(129[&rate=5.456287848185857E-4]:1.462261134598E-1,132[&rate=5.456287848185857E-4]:1.489658394872E-1)[&rate=5.456287848185857E-4]:1.766102853914E-2)[&rate=5.456287848185857E-4]:2.704553657259E-1)[&rate=5.456287848185857E-4]:1.071855319002E-1,69[&rate=5.456287848185857E-4]:6.894732451046E-1)[&rate=5.456287848185857E-4]:8.796319566924E-1)[&rate=5.456287848185857E-4]:1.0308950807E-2)[&rate=5.456287848185857E-4]:3.215313213997E-1,(45[&rate=5.456287848185857E-4]:7.876621006813E-1,((51[&rate=5.456287848185857E-4]:3.182976257966E-1,44[&rate=5.456287848185857E-4]:3.401555492938E-1)[&rate=5.456287848185857E-4]:3.790675225191E-1,(((43[&rate=5.456287848185857E-4]:4.676019964625E-1,(42[&rate=5.456287848185857E-4]:4.057874082918E-1,(41[&rate=5.456287848185857E-4]:3.611071977184E-1,48[&rate=5.456287848185857E-4]:4.048230447129E-1)[&rate=5.456287848185857E-4]:3.921572969916E-2)[&rate=5.456287848185857E-4]:1.263426030196E-2)[&rate=5.456287848185857E-4]:9.353465426202E-2,46[&rate=5.456287848185857E-4]:5.611366507245E-1)[&rate=5.456287848185857E-4]:5.711505556961E-2,((50[&rate=5.456287848185857E-4]:3.449927945285E-1,49[&rate=5.456287848185857E-4]:3.449927945285E-1)[&rate=5.456287848185857E-4]:1.00831043168E-1,47[&rate=5.456287848185857E-4]:4.786107229423E-1)[&rate=5.456287848185857E-4]:1.396409833519E-1)[&rate=5.456287848185857E-4]:1.064358463931E-1)[&rate=5.456287848185857E-4]:7.117126930544E-2)[&rate=5.456287848185857E-4]:1.892022295241E-1)[&rate=5.456287848185857E-4]:3.256757877112E-1)[&rate=5.456287848185857E-4]:2.846988955771E-1,((((40[&rate=5.456287848185857E-4]:5.191505038829E-1,((98[&rate=5.456287848185857E-4]:5.502635835533E-1,(99[&rate=5.456287848185857E-4]:5.098639543002E-1,96[&rate=5.456287848185857E-4]:4.743448286174E-1)[&rate=5.456287848185857E-4]:6.22575527503E-2)[&rate=5.456287848185857E-4]:1.853870906415E-2,(95[&rate=5.456287848185857E-4]:4.322378570626E-1,(94[&rate=5.456287848185857E-4]:3.303555089803E-1,100[&rate=5.456287848185857E-4]:3.303555089803E-1)[&rate=5.456287848185857E-4]:1.718289453025E-2)[&rate=5.456287848185857E-4]:1.474933973036E-1)[&rate=5.456287848185857E-4]:7.876351181175E-2)[&rate=5.456287848185857E-4]:6.297420855142E-2,((101[&rate=5.456287848185857E-4]:4.888453974508E-1,((((18[&rate=5.456287848185857E-4]:4.875849055437E-1,3[&rate=5.456287848185857E-4]:3.725164123931E-1)[&rate=5.456287848185857E-4]:2.306576534528E-1,(6[&rate=5.456287848185857E-4]:5.88271764128E-1,(10[&rate=5.456287848185857E-4]:4.558355794205E-1,15[&rate=5.456287848185857E-4]:4.94191743804E-1)[&rate=5.456287848185857E-4]:1.488745408719E-1)[&rate=5.456287848185857E-4]:6.695709623841E-2)[&rate=5.456287848185857E-4]:1.443627003583E-1,(((((86[&rate=5.456287848185857E-4]:9.178634401529E-2,83[&rate=5.456287848185857E-4]:9.178634401529E-2)[&rate=5.456287848185857E-4]:2.88993210949E-2,((93[&rate=5.456287848185857E-4]:1.088875847669E-1,85[&rate=5.456287848185857E-4]:9.518895462989E-2)[&rate=5.456287848185857E-4]:1.449218647801E-3,84[&rate=5.456287848185857E-4]:9.663817327769E-2)[&rate=5.456287848185857E-4]:2.40474918325E-2)[&rate=5.456287848185857E-4]:1.047823155257E-1,87[&rate=5.456287848185857E-4]:2.254679806359E-1)[&rate=5.456287848185857E-4]:1.64371618157E-3,(92[&rate=5.456287848185857E-4]:1.072574915371E-1,(90[&rate=5.456287848185857E-4]:8.658212502316E-2,91[&rate=5.456287848185857E-4]:8.658212502316E-2)[&rate=5.456287848185857E-4]:2.067536651392E-2)[&rate=5.456287848185857E-4]:1.335528354174E-1)[&rate=5.456287848185857E-4]:3.025925159741E-2,(89[&rate=5.456287848185857E-4]:6.785597400427E-2,88[&rate=5.456287848185857E-4]:5.415734386726E-2)[&rate=5.456287848185857E-4]:2.032136045476E-1)[&rate=5.456287848185857E-4]:1.029891845187E0)[&rate=5.456287848185857E-4]:4.822395890924E-1,((((((112[&rate=5.456287848185857E-4]:6.557478895854E-1,(117[&rate=5.456287848185857E-4]:6.303426749729E-1,9[&rate=5.456287848185857E-4]:6.193837708633E-1)[&rate=5.456287848185857E-4]:2.814494064006E-2)[&rate=5.456287848185857E-4]:4.679795179422E-2,(30[&rate=5.456287848185857E-4]:3.489669019818E-1,4[&rate=5.456287848185857E-4]:1.763641622558E-1)[&rate=5.456287848185857E-4]:4.686474325486E-1)[&rate=5.456287848185857E-4]:1.092596424845E-1,(17[&rate=5.456287848185857E-4]:6.890781411915E-1,14[&rate=5.456287848185857E-4]:6.507219768078E-1)[&rate=5.456287848185857E-4]:1.610835070562E-1)[&rate=5.456287848185857E-4]:9.296803979025E-2,((113[&rate=5.456287848185857E-4]:6.145387629609E-1,110[&rate=5.456287848185857E-4]:6.090593109062E-1)[&rate=5.456287848185857E-4]:1.796083074697E-1,105[&rate=5.456287848185857E-4]:7.667498101568E-1)[&rate=5.456287848185857E-4]:1.106264532237E-1)[&rate=5.456287848185857E-4]:1.747720835079E-1,((((148[&rate=5.456287848185857E-4]:3.832273521471E-1,143[&rate=5.456287848185857E-4]:3.804876261197E-1)[&rate=5.456287848185857E-4]:3.824337168764E-1,(106[&rate=5.456287848185857E-4]:5.428731209374E-1,(111[&rate=5.456287848185857E-4]:1.306991732977E-1,139[&rate=5.456287848185857E-4]:3.060416390511E-1)[&rate=5.456287848185857E-4]:4.28612303804E-1)[&rate=5.456287848185857E-4]:2.447057563052E-1)[&rate=5.456287848185857E-4]:3.037609923644E-4,116[&rate=5.456287848185857E-4]:7.276086656322E-1)[&rate=5.456287848185857E-4]:1.130582891799E-1,((19[&rate=5.456287848185857E-4]:4.457641373034E-1,13[&rate=5.456287848185857E-4]:4.074079729198E-1)[&rate=5.456287848185857E-4]:4.757682898738E-1,(115[&rate=5.456287848185857E-4]:7.151875650605E-1,(((104[&rate=5.456287848185857E-4]:9.735825700064E-2,114[&rate=5.456287848185857E-4]:3.708428439787E-2)[&rate=5.456287848185857E-4]:2.774070928196E-1,108[&rate=5.456287848185857E-4]:3.720256237929E-1)[&rate=5.456287848185857E-4]:1.209726901606E-1,(109[&rate=5.456287848185857E-4]:3.938980035143E-1,107[&rate=5.456287848185857E-4]:3.747199213226E-1)[&rate=5.456287848185857E-4]:1.210181186583E-1)[&rate=5.456287848185857E-4]:2.797234976824E-1)[&rate=5.456287848185857E-4]:8.579691691123E-2)[&rate=5.456287848185857E-4]:3.968247284031E-2)[&rate=5.456287848185857E-4]:1.566868715283E-1)[&rate=5.456287848185857E-4]:1.854162022535E-1,(((144[&rate=5.456287848185857E-4]:3.144007835293E-1,(141[&rate=5.456287848185857E-4]:1.085694276907E-1,145[&rate=5.456287848185857E-4]:1.113091537183E-1)[&rate=5.456287848185857E-4]:2.085710818659E-1)[&rate=5.456287848185857E-4]:2.943449270699E-1,142[&rate=5.456287848185857E-4]:6.142251626541E-1)[&rate=5.456287848185857E-4]:7.747656831696E-1,((((140[&rate=5.456287848185857E-4]:6.481301169629E-1,11[&rate=5.456287848185857E-4]:6.673081991546E-1)[&rate=5.456287848185857E-4]:2.354698869367E-1,(23[&rate=5.456287848185857E-4]:8.331080438183E-1,(25[&rate=5.456287848185857E-4]:4.827663895105E-1,20[&rate=5.456287848185857E-4]:4.635883073188E-1)[&rate=5.456287848185857E-4]:3.613005584174E-1)[&rate=5.456287848185857E-4]:1.546015491222E-1)[&rate=5.456287848185857E-4]:1.961532980457E-1,(24[&rate=5.456287848185857E-4]:9.542829897106E-1,((21[&rate=5.456287848185857E-4]:5.84540077121E-1,28[&rate=5.456287848185857E-4]:6.091976113674E-1)[&rate=5.456287848185857E-4]:2.614090461123E-1,1[&rate=5.456287848185857E-4]:8.430528761679E-2)[&rate=5.456287848185857E-4]:8.915578428556E-2)[&rate=5.456287848185857E-4]:2.405388053853E-1)[&rate=5.456287848185857E-4]:4.4466365267E-2,102[&rate=5.456287848185857E-4]:7.764432474653E-2)[&rate=5.456287848185857E-4]:6.477117861138E-2)[&rate=5.456287848185857E-4]:4.85737033183E-2)[&rate=5.456287848185857E-4]:4.152687464779E-2)[&rate=5.456287848185857E-4]:2.618087681818E-1)[&rate=5.456287848185857E-4]:1.023263106248E0,146[&rate=5.456287848185857E-4]:6.591629239399E-1)[&rate=5.456287848185857E-4]:4.318036772937E-2)[&rate=5.456287848185857E-4]:9.619507069193E-2,(147[&rate=5.456287848185857E-4]:6.480872650129E-1,((2[&rate=5.456287848185857E-4]:7.34194777192E-1,(31[&rate=5.456287848185857E-4]:8.254299917883E-1,((26[&rate=5.456287848185857E-4]:6.682177482467E-1,(7[&rate=5.456287848185857E-4]:1.756581933895E-1,8[&rate=5.456287848185857E-4]:1.756581933895E-1)[&rate=5.456287848185857E-4]:3.857102397886E-1)[&rate=5.456287848185857E-4]:1.017651991975E-1,(22[&rate=5.456287848185857E-4]:1.966306737169E-1,27[&rate=5.456287848185857E-4]:2.130690298812E-1)[&rate=5.456287848185857E-4]:5.623933696176E-1)[&rate=5.456287848185857E-4]:1.161142790574E-2)[&rate=5.456287848185857E-4]:1.361620456778E-1)[&rate=5.456287848185857E-4]:1.755000943906E0,(97[&rate=5.456287848185857E-4]:3.890038414311E-1,(16[&rate=5.456287848185857E-4]:2.506611532539E0,39[&rate=5.456287848185857E-4]:4.211186064216E-1)[&rate=5.456287848185857E-4]:3.892348637566E-2)[&rate=5.456287848185857E-4]:7.242782547161E-2)[&rate=5.456287848185857E-4]:5.824029756371E-2)[&rate=5.456287848185857E-4]:8.760956729367E-2)[&rate=5.456287848185857E-4]:5.576615376891E-1,38[&rate=5.456287848185857E-4]:1.167675309886E0)[&rate=5.456287848185857E-4]:2.665582391265E-1)[&rate=5.456287848185857E-4]:1.171340388724E-1,(34[&rate=5.456287848185857E-4]:8.457142138124E-2,((66[&rate=5.456287848185857E-4]:5.048359600852E-1,(67[&rate=5.456287848185857E-4]:3.552516899147E-1,((124[&rate=5.456287848185857E-4]:2.737530793165E-2,123[&rate=5.456287848185857E-4]:3.010754836877E-2)[&rate=5.456287848185857E-4]:5.092932210739E-1,122[&rate=5.456287848185857E-4]:5.394007694426E-1)[&rate=5.456287848185857E-4]:3.171234708127E-1)[&rate=5.456287848185857E-4]:1.495842701706E-1)[&rate=5.456287848185857E-4]:5.266693294057E-2,((120[&rate=5.456287848185857E-4]:1.577623307015E0,119[&rate=5.456287848185857E-4]:1.673513717973E0)[&rate=5.456287848185857E-4]:3.023242427515E-1,((135[&rate=5.456287848185857E-4]:2.673834885389E-1,(138[&rate=5.456287848185857E-4]:3.073433826966E-1,136[&rate=5.456287848185857E-4]:1.758365333814E-1)[&rate=5.456287848185857E-4]:1.600401058424E-1)[&rate=5.456287848185857E-4]:1.065597676705E0,126[&rate=5.456287848185857E-4]:8.952238480796E-1)[&rate=5.456287848185857E-4]:2.949115900016E-1)[&rate=5.456287848185857E-4]:6.145416446296E-1)[&rate=5.456287848185857E-4]:3.900822269855E-1)[&rate=5.456287848185857E-4]:1.417021358411E-3)[&rate=5.456287848185857E-4]:1.929251005022E-4,(33[&rate=5.456287848185857E-4]:6.767559100546E-2,32[&rate=5.456287848185857E-4]:6.219613895075E-2)[&rate=5.456287848185857E-4]:2.067420670312E-3)[&rate=5.456287848185857E-4]:2.228074883232E-2);
tree STATE_81360000 [&joint=-20980.15785673813,lnP=-20980.15785673813] = [&R] (((((125[&rate=5.187179291686128E-4]:8.655817876586E-1,((133[&rate=5.187179291686128E-4]:7.841272600447E-1,(137[&rate=5.187179291686128E-4]:3.30352454993E-1,134[&rate=5.187179291686128E-4]:2.591195782808E-1)[&rate=5.187179291686128E-4]:4.948706954627E-1)[&rate=5.187179291686128E-4]:6.493141348586E-1,((53[&rate=5.187179291686128E-4]:6.2491653878E-1,((75[&rate=5.187179291686128E-4]:5.575088680293E-1,(76[&rate=5.187179291686128E-4]:4.581818661086E-1,(70[&rate=5.187179291686128E-4]:4.015266596138E-1,74[&rate=5.187179291686128E-4]:4.398828239973E-1)[&rate=5.187179291686128E-4]:1.829904211137E-2)[&rate=5.187179291686128E-4]:9.932700192064E-2)[&rate=5.187179291686128E-4]:4.446463111948E-1,(((81[&rate=5.187179291686128E-4]:1.392121317292E-1,80[&rate=5.187179291686128E-4]:1.392121317292E-1)[&rate=5.187179291686128E-4]:4.027904510645E-1,77[&rate=5.187179291686128E-4]:5.858381992321E-1)[&rate=5.187179291686128E-4]:9.319303060784E-2,(73[&rate=5.187179291686128E-4]:6.183433113731E-1,((82[&rate=5.187179291686128E-4]:1.583644387712E-1,(79[&rate=5.187179291686128E-4]:3.166928958817E-2,71[&rate=5.187179291686128E-4]:4.272029314143E-3)[&rate=5.187179291686128E-4]:1.18475971101E-1)[&rate=5.187179291686128E-4]:3.536143207212E-1,(78[&rate=5.187179291686128E-4]:1.252705206678E-1,72[&rate=5.187179291686128E-4]:1.033527124485E-1)[&rate=5.187179291686128E-4]:3.784890607426E-1)[&rate=5.187179291686128E-4]:7.348783955192E-2)[&rate=5.187179291686128E-4]:6.616737052154E-2)[&rate=5.187179291686128E-4]:3.176444973294E-1)[&rate=5.187179291686128E-4]:3.69224418168E-1)[&rate=5.187179291686128E-4]:1.739517566913E-2,(52[&rate=5.187179291686128E-4]:6.255365375283E-1,(103[&rate=5.187179291686128E-4]:6.193350364136E-1,((12[&rate=5.187179291686128E-4]:2.13210634655E-1,5[&rate=5.187179291686128E-4]:1.748544702716E-1)[&rate=5.187179291686128E-4]:2.089676712201E-1,29[&rate=5.187179291686128E-4]:5.290276209437E-1)[&rate=5.187179291686128E-4]:3.231841277987E-1)[&rate=5.187179291686128E-4]:1.670495235676E0)[&rate=5.187179291686128E-4]:2.497189823214E-2)[&rate=5.187179291686128E-4]:9.050183485977E-3)[&rate=5.187179291686128E-4]:4.246024033847E-1)[&rate=5.187179291686128E-4]:2.077653544767E-1,((((59[&rate=5.187179291686128E-4]:3.120998361938E-1,37[&rate=5.187179291686128E-4]:3.50351202314E-1)[&rate=5.187179291686128E-4]:1.8602337081E-2,((55[&rate=5.187179291686128E-4]:2.995117815226E-1,56[&rate=5.187179291686128E-4]:2.995117815226E-1)[&rate=5.187179291686128E-4]:1.826793556367E-2,(58[&rate=5.187179291686128E-4]:3.09621951204E-1,54[&rate=5.187179291686128E-4]:2.522449020237E-1)[&rate=5.187179291686128E-4]:3.5480170254E-2)[&rate=5.187179291686128E-4]:4.725734876912E-3)[&rate=5.187179291686128E-4]:5.154237930656E-2,57[&rate=5.187179291686128E-4]:3.849767930185E-1)[&rate=5.187179291686128E-4]:2.047918879606E-1,68[&rate=5.187179291686128E-4]:5.378561126729E-1)[&rate=5.187179291686128E-4]:3.688243627955E-1)[&rate=5.187179291686128E-4]:4.652379360026E-1,((120[&rate=5.187179291686128E-4]:2.101118036331E0,(119[&rate=5.187179291686128E-4]:1.720072231036E0,(126[&rate=5.187179291686128E-4]:7.606091874495E-1,(135[&rate=5.187179291686128E-4]:5.777177592821E-1,(138[&rate=5.187179291686128E-4]:4.620726693807E-1,136[&rate=5.187179291686128E-4]:3.305658200655E-1)[&rate=5.187179291686128E-4]:3.156450899014E-1)[&rate=5.187179291686128E-4]:6.206487453317E-1)[&rate=5.187179291686128E-4]:1.737605209432E-1)[&rate=5.187179291686128E-4]:4.769362162533E-1)[&rate=5.187179291686128E-4]:3.098675367351E-1,(66[&rate=5.187179291686128E-4]:3.714914190086E-1,(67[&rate=5.187179291686128E-4]:1.532448174617E-1,((122[&rate=5.187179291686128E-4]:1.917485445329E-1,124[&rate=5.187179291686128E-4]:1.890163040958E-1)[&rate=5.187179291686128E-4]:1.834854834652E-1,123[&rate=5.187179291686128E-4]:3.752340279981E-1)[&rate=5.187179291686128E-4]:2.792833398042E-1)[&rate=5.187179291686128E-4]:2.182466015469E-1)[&rate=5.187179291686128E-4]:1.025078526874E-1)[&rate=5.187179291686128E-4]:3.501985020028E-1)[&rate=5.187179291686128E-4]:1.094923060955E-1,32[&rate=5.187179291686128E-4]:4.875857294518E-2)[&rate=5.187179291686128E-4]:2.290003364012E-2,((33[&rate=5.187179291686128E-4]:3.161701596647E-2,(((127[&rate=5.187179291686128E-4]:2.946096954927E0,((35[&rate=5.187179291686128E-4]:1.845338224563E-1,121[&rate=5.187179291686128E-4]:2.310561219717E0)[&rate=5.187179291686128E-4]:1.844263360755E-1,36[&rate=5.187179291686128E-4]:4.155355009976E-1)[&rate=5.187179291686128E-4]:1.001350872405E-2)[&rate=5.187179291686128E-4]:2.883681368608E-2,(((69[&rate=5.187179291686128E-4]:1.098519436217E0,(((130[&rate=5.187179291686128E-4]:1.452670267988E-1,131[&rate=5.187179291686128E-4]:1.480067528261E-1)[&rate=5.187179291686128E-4]:3.865524177852E-2,(132[&rate=5.187179291686128E-4]:1.780503928704E-1,129[&rate=5.187179291686128E-4]:1.75310666843E-1)[&rate=5.187179291686128E-4]:8.611601734277E-3)[&rate=5.187179291686128E-4]:3.812312704106E-1,118[&rate=5.187179291686128E-4]:7.021398403578E-1)[&rate=5.187179291686128E-4]:3.854206917495E-1)[&rate=5.187179291686128E-4]:5.338484799832E-1,(((((60[&rate=5.187179291686128E-4]:4.747666595311E-2,64[&rate=5.187179291686128E-4]:1.981615974598E-1)[&rate=5.187179291686128E-4]:1.211779800823E-2,65[&rate=5.187179291686128E-4]:5.959446396134E-2)[&rate=5.187179291686128E-4]:1.972306712948E-2,62[&rate=5.187179291686128E-4]:2.710983530086E-1)[&rate=5.187179291686128E-4]:3.02645610936E-1,(61[&rate=5.187179291686128E-4]:2.414026725142E-1,63[&rate=5.187179291686128E-4]:2.003067821032E-1)[&rate=5.187179291686128E-4]:3.323412914303E-1)[&rate=5.187179291686128E-4]:8.083844706398E-1,128[&rate=5.187179291686128E-4]:1.242402407187E0)[&rate=5.187179291686128E-4]:2.392805775062E-1)[&rate=5.187179291686128E-4]:3.167759744208E-1,(45[&rate=5.187179291686128E-4]:7.924990332216E-1,(((47[&rate=5.187179291686128E-4]:5.757064876251E-1,(51[&rate=5.187179291686128E-4]:5.41118456244E-1,(50[&rate=5.187179291686128E-4]:4.151159855731E-1,49[&rate=5.187179291686128E-4]:4.151159855731E-1)[&rate=5.187179291686128E-4]:1.205379897966E-1)[&rate=5.187179291686128E-4]:7.265627009607E-3)[&rate=5.187179291686128E-4]:5.499405820492E-2,44[&rate=5.187179291686128E-4]:6.252360649557E-1)[&rate=5.187179291686128E-4]:6.342403698956E-2,(((41[&rate=5.187179291686128E-4]:2.602930424793E-1,42[&rate=5.187179291686128E-4]:2.657575233536E-1)[&rate=5.187179291686128E-4]:1.590889370408E-1,48[&rate=5.187179291686128E-4]:4.630978265146E-1)[&rate=5.187179291686128E-4]:1.062704634874E-1,(46[&rate=5.187179291686128E-4]:4.486297647905E-1,43[&rate=5.187179291686128E-4]:4.486297647905E-1)[&rate=5.187179291686128E-4]:1.3166748696E-1)[&rate=5.187179291686128E-4]:1.13827331069E-1)[&rate=5.187179291686128E-4]:1.065711717134E-1)[&rate=5.187179291686128E-4]:2.325637136011E-1)[&rate=5.187179291686128E-4]:1.381186451157E-1)[&rate=5.187179291686128E-4]:3.992189606781E-1,((((146[&rate=5.187179291686128E-4]:7.258517399648E-1,(((101[&rate=5.187179291686128E-4]:6.462225540446E-1,((((10[&rate=5.187179291686128E-4]:5.993241672713E-1,15[&rate=5.187179291686128E-4]:6.376803316548E-1)[&rate=5.187179291686128E-4]:1.723441893078E-1,(6[&rate=5.187179291686128E-4]:6.951359360858E-1,18[&rate=5.187179291686128E-4]:7.581496347159E-1)[&rate=5.187179291686128E-4]:6.009406432893E-2)[&rate=5.187179291686128E-4]:3.816662008904E-1,(3[&rate=5.187179291686128E-4]:7.921723326409E-1,((87[&rate=5.187179291686128E-4]:2.440522483636E-1,(((83[&rate=5.187179291686128E-4]:3.816596965501E-2,86[&rate=5.187179291686128E-4]:3.816596965501E-2)[&rate=5.187179291686128E-4]:1.313537313509E-1,((93[&rate=5.187179291686128E-4]:3.571821257179E-2,84[&rate=5.187179291686128E-4]:2.201958243478E-2)[&rate=5.187179291686128E-4]:1.339027328846E-1,85[&rate=5.187179291686128E-4]:1.559223153193E-1)[&rate=5.187179291686128E-4]:1.359738568661E-2)[&rate=5.187179291686128E-4]:6.802490159457E-2,(92[&rate=5.187179291686128E-4]:1.994772385667E-1,(90[&rate=5.187179291686128E-4]:7.218150496004E-2,91[&rate=5.187179291686128E-4]:7.218150496004E-2)[&rate=5.187179291686128E-4]:1.272957336067E-1)[&rate=5.187179291686128E-4]:5.176599417079E-2)[&rate=5.187179291686128E-4]:6.507645763056E-3)[&rate=5.187179291686128E-4]:1.547311069407E-1,(89[&rate=5.187179291686128E-4]:3.069873756544E-1,88[&rate=5.187179291686128E-4]:2.932887455174E-1)[&rate=5.187179291686128E-4]:1.054946097868E-1)[&rate=5.187179291686128E-4]:9.331150047338E-1)[&rate=5.187179291686128E-4]:2.926690741437E-1)[&rate=5.187179291686128E-4]:5.086489140226E-2,((102[&rate=5.187179291686128E-4]:9.797796409509E-3,(((140[&rate=5.187179291686128E-4]:7.612431313873E-1,11[&rate=5.187179291686128E-4]:7.804212135791E-1)[&rate=5.187179291686128E-4]:1.476569006991E-1,(23[&rate=5.187179291686128E-4]:8.906601441071E-1,(25[&rate=5.187179291686128E-4]:7.727694489489E-1,20[&rate=5.187179291686128E-4]:7.535913667571E-1)[&rate=5.187179291686128E-4]:1.288495992679E-1)[&rate=5.187179291686128E-4]:1.223494770202E-1)[&rate=5.187179291686128E-4]:1.450744378127E-1,(24[&rate=5.187179291686128E-4]:9.484270894141E-1,((21[&rate=5.187179291686128E-4]:7.122339450167E-1,28[&rate=5.187179291686128E-4]:7.368914792632E-1)[&rate=5.187179291686128E-4]:1.651384944472E-1,1[&rate=5.187179291686128E-4]:1.157286038475E-1)[&rate=5.187179291686128E-4]:5.187656775843E-2)[&rate=5.187179291686128E-4]:2.206158736356E-1)[&rate=5.187179291686128E-4]:2.398668976171E-3)[&rate=5.187179291686128E-4]:9.399566100889E-2,((((113[&rate=5.187179291686128E-4]:7.052213582523E-1,(((17[&rate=5.187179291686128E-4]:3.789646553192E-1,14[&rate=5.187179291686128E-4]:3.406084909355E-1)[&rate=5.187179291686128E-4]:2.946771634517E-1,(112[&rate=5.187179291686128E-4]:6.268299606527E-1,(9[&rate=5.187179291686128E-4]:4.35046571595E-1,117[&rate=5.187179291686128E-4]:4.460054757047E-1)[&rate=5.187179291686128E-4]:1.835642109756E-1)[&rate=5.187179291686128E-4]:8.455693734519E-3)[&rate=5.187179291686128E-4]:3.813785328468E-2,(30[&rate=5.187179291686128E-4]:4.165499771958E-1,4[&rate=5.187179291686128E-4]:2.439472374697E-1)[&rate=5.187179291686128E-4]:3.71942023627E-1)[&rate=5.187179291686128E-4]:3.179785058042E-2)[&rate=5.187179291686128E-4]:3.590540016188E-2,(105[&rate=5.187179291686128E-4]:6.283577925988E-1,110[&rate=5.187179291686128E-4]:6.502756008179E-1)[&rate=5.187179291686128E-4]:8.537170554158E-2)[&rate=5.187179291686128E-4]:3.307987420599E-1,(((148[&rate=5.187179291686128E-4]:3.943180666933E-1,143[&rate=5.187179291686128E-4]:3.915783406659E-1)[&rate=5.187179291686128E-4]:4.62581001936E-1,(116[&rate=5.187179291686128E-4]:6.668714802593E-1,((106[&rate=5.187179291686128E-4]:4.09669544003E-2,111[&rate=5.187179291686128E-4]:5.740531056468E-2)[&rate=5.187179291686128E-4]:2.497273407333E-1,139[&rate=5.187179291686128E-4]:4.824751170513E-1)[&rate=5.187179291686128E-4]:4.364511577285E-1)[&rate=5.187179291686128E-4]:1.516714239863E-1)[&rate=5.187179291686128E-4]:4.718606152295E-2,((19[&rate=5.187179291686128E-4]:4.286686248132E-1,13[&rate=5.187179291686128E-4]:3.903124604295E-1)[&rate=5.187179291686128E-4]:3.225316715369E-1,(115[&rate=5.187179291686128E-4]:5.989106497594E-1,(109[&rate=5.187179291686128E-4]:4.290843019591E-1,(107[&rate=5.187179291686128E-4]:4.041329483947E-1,(108[&rate=5.187179291686128E-4]:3.587349028614E-1,(104[&rate=5.187179291686128E-4]:6.152587551053E-2,114[&rate=5.187179291686128E-4]:1.251902907759E-3)[&rate=5.187179291686128E-4]:2.999487533782E-1)[&rate=5.187179291686128E-4]:4.265831950596E-2)[&rate=5.187179291686128E-4]:5.773271372664E-3)[&rate=5.187179291686128E-4]:2.492784025947E-1)[&rate=5.187179291686128E-4]:3.174170138527E-2)[&rate=5.187179291686128E-4]:2.350766146239E-1)[&rate=5.187179291686128E-4]:1.240047538838E-1)[&rate=5.187179291686128E-4]:5.142223888255E-2,((144[&rate=5.187179291686128E-4]:1.894218159976E-1,(145[&rate=5.187179291686128E-4]:1.899745622693E-1,141[&rate=5.187179291686128E-4]:1.872348362418E-1)[&rate=5.187179291686128E-4]:4.926705783165E-3)[&rate=5.187179291686128E-4]:4.198874532085E-1,142[&rate=5.187179291686128E-4]:6.14788721261E-1)[&rate=5.187179291686128E-4]:6.811617578219E-1)[&rate=5.187179291686128E-4]:5.441832080132E-2)[&rate=5.187179291686128E-4]:3.465256679585E-2)[&rate=5.187179291686128E-4]:5.132559818853E-1)[&rate=5.187179291686128E-4]:6.881835030205E-1,((99[&rate=5.187179291686128E-4]:3.542937135004E-1,96[&rate=5.187179291686128E-4]:3.187745878176E-1)[&rate=5.187179291686128E-4]:1.504339006583E-1,98[&rate=5.187179291686128E-4]:4.828696906615E-1)[&rate=5.187179291686128E-4]:6.787507956112E-3)[&rate=5.187179291686128E-4]:1.173745586209E-2,(95[&rate=5.187179291686128E-4]:4.611314500928E-1,(94[&rate=5.187179291686128E-4]:1.349532264158E-1,100[&rate=5.187179291686128E-4]:1.349532264158E-1)[&rate=5.187179291686128E-4]:2.414787701249E-1)[&rate=5.187179291686128E-4]:5.119216613566E-2)[&rate=5.187179291686128E-4]:2.326538067964E-1)[&rate=5.187179291686128E-4]:1.638942315437E-1,(40[&rate=5.187179291686128E-4]:6.548207764603E-1,(2[&rate=5.187179291686128E-4]:8.843946713758E-1,(31[&rate=5.187179291686128E-4]:9.500786590734E-1,((22[&rate=5.187179291686128E-4]:4.113334607785E-1,27[&rate=5.187179291686128E-4]:4.277718169429E-1)[&rate=5.187179291686128E-4]:4.568382889312E-1,(26[&rate=5.187179291686128E-4]:7.631682905769E-1,(7[&rate=5.187179291686128E-4]:5.20982421913E-2,8[&rate=5.187179291686128E-4]:5.20982421913E-2)[&rate=5.187179291686128E-4]:6.042207333171E-1)[&rate=5.187179291686128E-4]:1.159623632425E-1)[&rate=5.187179291686128E-4]:2.711238881559E-2)[&rate=5.187179291686128E-4]:1.617132725765E-1)[&rate=5.187179291686128E-4]:1.727151907914E0)[&rate=5.187179291686128E-4]:1.147066158132E-1)[&rate=5.187179291686128E-4]:4.253571508669E-2,(16[&rate=5.187179291686128E-4]:2.82724278178E0,((97[&rate=5.187179291686128E-4]:3.234996689975E-1,39[&rate=5.187179291686128E-4]:3.945379203636E-1)[&rate=5.187179291686128E-4]:2.62561492249E-1,147[&rate=5.187179291686128E-4]:7.14476461793E-1)[&rate=5.187179291686128E-4]:8.465044304965E-2)[&rate=5.187179291686128E-4]:7.031325169794E-2)[&rate=5.187179291686128E-4]:3.216860631339E-1,38[&rate=5.187179291686128E-4]:1.065443159565E0)[&rate=5.187179291686128E-4]:3.439517285704E-1)[&rate=5.187179291686128E-4]:1.040396291409E-1)[&rate=5.187179291686128E-4]:1.545610214369E-2,34[&rate=5.187179291686128E-4]:6.351147427453E-2)[&rate=5.187179291686128E-4]:3.006494052985E-2);
tree STATE_81370000 [&joint=-20983.477378013125,lnP=-20983.477378013125] = [&R] (((((((35[&rate=5.546130853867604E-4]:5.700086202526E-3,36[&rate=5.546130853867604E-4]:5.227542866828E-2)[&rate=5.546130853867604E-4]:8.091669263832E-2,(121[&rate=5.546130853867604E-4]:1.843542962602E0,127[&rate=5.546130853867604E-4]:2.284638853013E0)[&rate=5.546130853867604E-4]:3.691012134994E-1)[&rate=5.546130853867604E-4]:3.812425992627E-1,((((69[&rate=5.546130853867604E-4]:6.958554394735E-1,118[&rate=5.546130853867604E-4]:6.848965353639E-1)[&rate=5.546130853867604E-4]:1.108323034812E-1,((130[&rate=5.546130853867604E-4]:2.846364168938E-1,(132[&rate=5.546130853867604E-4]:2.317521004179E-1,129[&rate=5.546130853867604E-4]:2.290123743905E-1)[&rate=5.546130853867604E-4]:5.562404250324E-2)[&rate=5.546130853867604E-4]:5.300824808581E-2,131[&rate=5.546130853867604E-4]:3.403843910069E-1)[&rate=5.546130853867604E-4]:3.210978724956E-1)[&rate=5.546130853867604E-4]:7.902469271685E-1,(128[&rate=5.546130853867604E-4]:1.385636640022E0,((((62[&rate=5.546130853867604E-4]:3.086501278168E-1,60[&rate=5.546130853867604E-4]:1.168693058991E-1)[&rate=5.546130853867604E-4]:4.652729199958E-2,64[&rate=5.546130853867604E-4]:3.140815294053E-1)[&rate=5.546130853867604E-4]:4.671651616746E-2,65[&rate=5.546130853867604E-4]:2.101131140661E-1)[&rate=5.546130853867604E-4]:2.598143723153E-1,(61[&rate=5.546130853867604E-4]:4.825997693377E-1,63[&rate=5.546130853867604E-4]:4.415038789267E-1)[&rate=5.546130853867604E-4]:1.791085389615E-1)[&rate=5.546130853867604E-4]:8.636543591202E-1)[&rate=5.546130853867604E-4]:6.06130985942E-2)[&rate=5.546130853867604E-4]:4.868463953173E-1,(45[&rate=5.546130853867604E-4]:7.139405173958E-1,((((50[&rate=5.546130853867604E-4]:3.473972374295E-1,49[&rate=5.546130853867604E-4]:3.473972374295E-1)[&rate=5.546130853867604E-4]:1.131137287466E-1,47[&rate=5.546130853867604E-4]:4.932978514218E-1)[&rate=5.546130853867604E-4]:1.497488308234E-1,44[&rate=5.546130853867604E-4]:6.37582201371E-1)[&rate=5.546130853867604E-4]:4.836150908441E-2,(((((42[&rate=5.546130853867604E-4]:1.4452755058E-1,41[&rate=5.546130853867604E-4]:1.390630697058E-1)[&rate=5.546130853867604E-4]:3.343333743996E-1,46[&rate=5.546130853867604E-4]:5.280412528484E-1)[&rate=5.546130853867604E-4]:3.648040078151E-2,48[&rate=5.546130853867604E-4]:5.535926918814E-1)[&rate=5.546130853867604E-4]:4.415063352916E-2,43[&rate=5.546130853867604E-4]:6.086722871591E-1)[&rate=5.546130853867604E-4]:4.125225785656E-2,51[&rate=5.546130853867604E-4]:6.226021406441E-1)[&rate=5.546130853867604E-4]:4.148364631401E-2)[&rate=5.546130853867604E-4]:3.07290473775E-2)[&rate=5.546130853867604E-4]:4.457594042465E-1)[&rate=5.546130853867604E-4]:6.353036745768E-2)[&rate=5.546130853867604E-4]:3.990207134201E-1,(((((99[&rate=5.546130853867604E-4]:4.985831568835E-1,96[&rate=5.546130853867604E-4]:4.630640312006E-1)[&rate=5.546130853867604E-4]:8.210166054536E-2,((95[&rate=5.546130853867604E-4]:3.445436529431E-1,(94[&rate=5.546130853867604E-4]:2.13945282075E-1,100[&rate=5.546130853867604E-4]:2.13945282075E-1)[&rate=5.546130853867604E-4]:4.589891731598E-2)[&rate=5.546130853867604E-4]:1.460317132658E-1,98[&rate=5.546130853867604E-4]:4.796464044602E-1)[&rate=5.546130853867604E-4]:7.918048947145E-2)[&rate=5.546130853867604E-4]:7.687762245569E-2,(146[&rate=5.546130853867604E-4]:5.649978414926E-1,((2[&rate=5.546130853867604E-4]:4.885326021326E-1,31[&rate=5.546130853867604E-4]:7.159298624066E-1)[&rate=5.546130853867604E-4]:2.697641658692E-1,((26[&rate=5.546130853867604E-4]:6.551070682095E-1,(7[&rate=5.546130853867604E-4]:3.894180083372E-1,8[&rate=5.546130853867604E-4]:3.894180083372E-1)[&rate=5.546130853867604E-4]:1.588397448037E-1)[&rate=5.546130853867604E-4]:2.537997759337E-1,(22[&rate=5.546130853867604E-4]:4.560086215973E-1,27[&rate=5.546130853867604E-4]:4.724469777617E-1)[&rate=5.546130853867604E-4]:4.419393184363E-1)[&rate=5.546130853867604E-4]:3.295156769418E-2)[&rate=5.546130853867604E-4]:1.643208297085E0)[&rate=5.546130853867604E-4]:6.250995358329E-2)[&rate=5.546130853867604E-4]:4.148270727322E-2,((40[&rate=5.546130853867604E-4]:4.58411117246E-1,(39[&rate=5.546130853867604E-4]:4.017916412595E-1,(101[&rate=5.546130853867604E-4]:7.247462146489E-1,(((((((92[&rate=5.546130853867604E-4]:5.553193615094E-2,(90[&rate=5.546130853867604E-4]:1.811105232871E-2,91[&rate=5.546130853867604E-4]:1.811105232871E-2)[&rate=5.546130853867604E-4]:3.742088382223E-2)[&rate=5.546130853867604E-4]:1.833495431405E-1,(((85[&rate=5.546130853867604E-4]:9.382063486572E-2,83[&rate=5.546130853867604E-4]:9.382063486572E-2)[&rate=5.546130853867604E-4]:1.045170644055E-3,86[&rate=5.546130853867604E-4]:9.486580550978E-2)[&rate=5.546130853867604E-4]:4.450694050274E-2,(84[&rate=5.546130853867604E-4]:3.994277611022E-2,93[&rate=5.546130853867604E-4]:5.364140624723E-2)[&rate=5.546130853867604E-4]:9.94299699023E-2)[&rate=5.546130853867604E-4]:8.58101031419E-2)[&rate=5.546130853867604E-4]:5.02775871356E-2,(89[&rate=5.546130853867604E-4]:2.014624069573E-2,88[&rate=5.546130853867604E-4]:6.447610558714E-3)[&rate=5.546130853867604E-4]:2.690128257313E-1)[&rate=5.546130853867604E-4]:2.083902824278E-2,87[&rate=5.546130853867604E-4]:2.962994645328E-1)[&rate=5.546130853867604E-4]:9.925733407738E-1,3[&rate=5.546130853867604E-4]:7.491467779094E-1)[&rate=5.546130853867604E-4]:1.808330064482E-1,((18[&rate=5.546130853867604E-4]:8.621077980119E-1,6[&rate=5.546130853867604E-4]:7.990940993818E-1)[&rate=5.546130853867604E-4]:4.035065087153E-2,(10[&rate=5.546130853867604E-4]:6.968992088071E-1,15[&rate=5.546130853867604E-4]:7.352553731905E-1)[&rate=5.546130853867604E-4]:1.589838976106E-1)[&rate=5.546130853867604E-4]:1.425898286248E-1)[&rate=5.546130853867604E-4]:2.491946866679E-1,((102[&rate=5.546130853867604E-4]:3.486289213617E-2,((((20[&rate=5.546130853867604E-4]:7.160153633479E-1,140[&rate=5.546130853867604E-4]:6.20124952389E-1)[&rate=5.546130853867604E-4]:8.345369951635E-3,11[&rate=5.546130853867604E-4]:6.476484045324E-1)[&rate=5.546130853867604E-4]:4.674668602623E-2,(25[&rate=5.546130853867604E-4]:4.985642906494E-1,23[&rate=5.546130853867604E-4]:4.876053865398E-1)[&rate=5.546130853867604E-4]:2.917212108681E-1)[&rate=5.546130853867604E-4]:2.692348937831E-1,(((21[&rate=5.546130853867604E-4]:7.414590067881E-1,28[&rate=5.546130853867604E-4]:7.661165410346E-1)[&rate=5.546130853867604E-4]:6.613795522706E-2,1[&rate=5.546130853867604E-4]:4.595312639867E-2)[&rate=5.546130853867604E-4]:1.26205423172E-1,24[&rate=5.546130853867604E-4]:9.529804673789E-1)[&rate=5.546130853867604E-4]:1.065399279216E-1)[&rate=5.546130853867604E-4]:1.36986332452E-1)[&rate=5.546130853867604E-4]:5.47752908304E-2,(((((((17[&rate=5.546130853867604E-4]:4.227901496481E-1,14[&rate=5.546130853867604E-4]:3.844339852645E-1)[&rate=5.546130853867604E-4]:2.82850791126E-1,117[&rate=5.546130853867604E-4]:6.70024502418E-1)[&rate=5.546130853867604E-4]:1.727795190679E-2,(((30[&rate=5.546130853867604E-4]:4.575686958445E-1,4[&rate=5.546130853867604E-4]:2.849659561185E-1)[&rate=5.546130853867604E-4]:3.104127104594E-1,112[&rate=5.546130853867604E-4]:6.529129131531E-1)[&rate=5.546130853867604E-4]:5.15185380671E-3,9[&rate=5.546130853867604E-4]:6.498455888777E-1)[&rate=5.546130853867604E-4]:2.649796133742E-2)[&rate=5.546130853867604E-4]:2.219850282851E-2,113[&rate=5.546130853867604E-4]:7.067612311257E-1)[&rate=5.546130853867604E-4]:9.090579285714E-2,(105[&rate=5.546130853867604E-4]:6.004012137554E-1,110[&rate=5.546130853867604E-4]:6.223190219745E-1)[&rate=5.546130853867604E-4]:1.698685499537E-1)[&rate=5.546130853867604E-4]:1.9459467601E-1,(((116[&rate=5.546130853867604E-4]:4.507654750193E-1,(139[&rate=5.546130853867604E-4]:3.584378637085E-1,(106[&rate=5.546130853867604E-4]:6.54526563979E-3,111[&rate=5.546130853867604E-4]:2.298362180416E-2)[&rate=5.546130853867604E-4]:1.601117761509E-1)[&rate=5.546130853867604E-4]:3.443824058314E-1)[&rate=5.546130853867604E-4]:1.935034518416E-1,(148[&rate=5.546130853867604E-4]:3.626680638541E-1,143[&rate=5.546130853867604E-4]:3.599283378267E-1)[&rate=5.546130853867604E-4]:3.199570273906E-1)[&rate=5.546130853867604E-4]:1.45727341534E-1,(((19[&rate=5.546130853867604E-4]:4.863189102426E-1,13[&rate=5.546130853867604E-4]:4.479627458589E-1)[&rate=5.546130853867604E-4]:3.290279024346E-1,115[&rate=5.546130853867604E-4]:6.947988674717E-1)[&rate=5.546130853867604E-4]:2.921847754415E-2,(109[&rate=5.546130853867604E-4]:6.420503784958E-1,((108[&rate=5.546130853867604E-4]:3.478538488772E-1,(104[&rate=5.546130853867604E-4]:1.435824536735E-1,114[&rate=5.546130853867604E-4]:8.330848107069E-2)[&rate=5.546130853867604E-4]:2.070111212311E-1)[&rate=5.546130853867604E-4]:2.52510907705E-1,107[&rate=5.546130853867604E-4]:6.031044826096E-1)[&rate=5.546130853867604E-4]:1.976781369449E-2)[&rate=5.546130853867604E-4]:1.614190213146E-1)[&rate=5.546130853867604E-4]:6.597892337908E-2)[&rate=5.546130853867604E-4]:1.20073650776E-1)[&rate=5.546130853867604E-4]:4.50528406099E-2,((144[&rate=5.546130853867604E-4]:1.219118993561E-1,(141[&rate=5.546130853867604E-4]:1.638407812982E-2,145[&rate=5.546130853867604E-4]:1.91238041574E-2)[&rate=5.546130853867604E-4]:1.082675472536E-1)[&rate=5.546130853867604E-4]:8.560111233387E-2,142[&rate=5.546130853867604E-4]:2.129924637449E-1)[&rate=5.546130853867604E-4]:9.969248165841E-1)[&rate=5.546130853867604E-4]:1.262962451034E-1)[&rate=5.546130853867604E-4]:9.227601408632E-2)[&rate=5.546130853867604E-4]:5.48311469651E-1)[&rate=5.546130853867604E-4]:6.502095856044E-1)[&rate=5.546130853867604E-4]:5.66194759865E-2)[&rate=5.546130853867604E-4]:6.841758377008E-2,(147[&rate=5.546130853867604E-4]:5.54858916045E-1,(97[&rate=5.546130853867604E-4]:3.675530724313E-1,16[&rate=5.546130853867604E-4]:2.524084249915E0)[&rate=5.546130853867604E-4]:5.889054306714E-2)[&rate=5.546130853867604E-4]:2.934683415151E-2)[&rate=5.546130853867604E-4]:2.194322209812E-2)[&rate=5.546130853867604E-4]:2.908479273088E-1,38[&rate=5.546130853867604E-4]:7.71313839494E-1)[&rate=5.546130853867604E-4]:6.979316985451E-1)[&rate=5.546130853867604E-4]:6.348812015868E-2,32[&rate=5.546130853867604E-4]:4.543670483315E-2)[&rate=5.546130853867604E-4]:1.130954381513E-2,(((67[&rate=5.546130853867604E-4]:2.634054371466E-1,(122[&rate=5.546130853867604E-4]:3.616886400546E-1,(123[&rate=5.546130853867604E-4]:6.211292175591E-3,124[&rate=5.546130853867604E-4]:3.479051738465E-3)[&rate=5.546130853867604E-4]:3.55477347879E-1)[&rate=5.546130853867604E-4]:4.029893474327E-1)[&rate=5.546130853867604E-4]:1.857089042626E-1,(((((135[&rate=5.546130853867604E-4]:6.489075812253E-1,(138[&rate=5.546130853867604E-4]:2.028261938501E-1,136[&rate=5.546130853867604E-4]:7.131934453488E-2)[&rate=5.546130853867604E-4]:6.460813873753E-1)[&rate=5.546130853867604E-4]:6.476799832992E-2,119[&rate=5.546130853867604E-4]:1.061620785035E0)[&rate=5.546130853867604E-4]:7.790200658863E-1,126[&rate=5.546130853867604E-4]:1.054938328277E0)[&rate=5.546130853867604E-4]:3.732654981705E-2,120[&rate=5.546130853867604E-4]:1.782076989779E0)[&rate=5.546130853867604E-4]:2.716815893513E-1,66[&rate=5.546130853867604E-4]:1.167722777605E-1)[&rate=5.546130853867604E-4]:3.323420636487E-1)[&rate=5.546130853867604E-4]:4.755865369021E-1,34[&rate=5.546130853867604E-4]:6.168717968122E-2)[&rate=5.546130853867604E-4]:1.697687718615E-2)[&rate=5.546130853867604E-4]:9.876011122222E-3,(((125[&rate=5.546130853867604E-4]:9.222082265631E-1,(((((75[&rate=5.546130853867604E-4]:7.794977423857E-1,(76[&rate=5.546130853867604E-4]:7.321203742964E-1,(70[&rate=5.546130853867604E-4]:5.616240214316E-1,74[&rate=5.546130853867604E-4]:5.99980185815E-1)[&rate=5.546130853867604E-4]:1.321401884814E-1)[&rate=5.546130853867604E-4]:4.737736808924E-2)[&rate=5.546130853867604E-4]:3.590290760901E-2,((73[&rate=5.546130853867604E-4]:4.943256621811E-1,(81[&rate=5.546130853867604E-4]:1.020800020764E-1,80[&rate=5.546130853867604E-4]:1.020800020764E-1)[&rate=5.546130853867604E-4]:3.429305916116E-1)[&rate=5.546130853867604E-4]:1.778276927971E-1,(77[&rate=5.546130853867604E-4]:6.063959297047E-1,((82[&rate=5.546130853867604E-4]:3.380853573908E-1,(78[&rate=5.546130853867604E-4]:2.9229641501E-1,72[&rate=5.546130853867604E-4]:2.703786067907E-1)[&rate=5.546130853867604E-4]:3.756976429869E-2)[&rate=5.546130853867604E-4]:2.123636540763E-1,(79[&rate=5.546130853867604E-4]:9.314203465354E-2,71[&rate=5.546130853867604E-4]:6.574477437951E-2)[&rate=5.546130853867604E-4]:4.490877987314E-1)[&rate=5.546130853867604E-4]:2.854965796361E-2)[&rate=5.546130853867604E-4]:6.027797321884E-2)[&rate=5.546130853867604E-4]:1.432472950165E-1)[&rate=5.546130853867604E-4]:6.123177685492E-1,53[&rate=5.546130853867604E-4]:6.812553599318E-1)[&rate=5.546130853867604E-4]:7.845280874944E-2,(52[&rate=5.546130853867604E-4]:7.496891787037E-1,(103[&rate=5.546130853867604E-4]:1.058833273188E0,((12[&rate=5.546130853867604E-4]:4.159716111548E-1,5[&rate=5.546130853867604E-4]:3.776154467713E-1)[&rate=5.546130853867604E-4]:3.40574452813E-1,29[&rate=5.546130853867604E-4]:8.633953790363E-1)[&rate=5.546130853867604E-4]:4.283146064806E-1)[&rate=5.546130853867604E-4]:1.355149640077E0)[&rate=5.546130853867604E-4]:1.821571128886E-2)[&rate=5.546130853867604E-4]:1.356940632489E-2,(133[&rate=5.546130853867604E-4]:4.796225150763E-1,(134[&rate=5.546130853867604E-4]:3.421562965668E-1,137[&rate=5.546130853867604E-4]:4.13389173279E-1)[&rate=5.546130853867604E-4]:1.073292322083E-1)[&rate=5.546130853867604E-4]:1.075734556898E0)[&rate=5.546130853867604E-4]:3.593131652182E-1)[&rate=5.546130853867604E-4]:5.492607789058E-1,(((((54[&rate=5.546130853867604E-4]:1.898137398106E-1,59[&rate=5.546130853867604E-4]:2.280651059309E-1)[&rate=5.546130853867604E-4]:3.597224168195E-2,58[&rate=5.546130853867604E-4]:2.831630306729E-1)[&rate=5.546130853867604E-4]:1.349896748915E-1,((55[&rate=5.546130853867604E-4]:2.140814960479E-1,56[&rate=5.546130853867604E-4]:2.140814960479E-1)[&rate=5.546130853867604E-4]:1.160481083783E-1,37[&rate=5.546130853867604E-4]:3.76577691858E-1)[&rate=5.546130853867604E-4]:6.070069676659E-2)[&rate=5.546130853867604E-4]:8.749746618905E-2,57[&rate=5.546130853867604E-4]:4.892567291305E-1)[&rate=5.546130853867604E-4]:1.002152132059E-1,68[&rate=5.546130853867604E-4]:5.375593740303E-1)[&rate=5.546130853867604E-4]:7.672429647718E-1)[&rate=5.546130853867604E-4]:1.875687522769E-1,33[&rate=5.546130853867604E-4]:6.519839851228E-2)[&rate=5.546130853867604E-4]:6.903313312945E-3);
tree STATE_81380000 [&joint=-20992.948647079473,lnP=-20992.948647079473] = [&R] ((((125[&rate=5.526216965889471E-4]:1.194375331797E0,((((75[&rate=5.526216965889471E-4]:7.849213803242E-1,((76[&rate=5.526216965889471E-4]:5.199150732095E-1,74[&rate=5.526216965889471E-4]:5.199150732095E-1)[&rate=5.526216965889471E-4]:4.216833807101E-2,70[&rate=5.526216965889471E-4]:5.237272468971E-1)[&rate=5.526216965889471E-4]:2.228379690437E-1)[&rate=5.526216965889471E-4]:3.189623525726E-1,(((79[&rate=5.526216965889471E-4]:4.492773750151E-1,(82[&rate=5.526216965889471E-4]:3.407858137588E-1,71[&rate=5.526216965889471E-4]:3.051693754027E-1)[&rate=5.526216965889471E-4]:1.167107393384E-1)[&rate=5.526216965889471E-4]:1.327277536181E-2,(78[&rate=5.526216965889471E-4]:2.234118097024E-1,72[&rate=5.526216965889471E-4]:2.014940014831E-1)[&rate=5.526216965889471E-4]:2.391383406745E-1)[&rate=5.526216965889471E-4]:1.008160235235E-1,((77[&rate=5.526216965889471E-4]:2.837339438216E-1,73[&rate=5.526216965889471E-4]:2.892133958763E-1)[&rate=5.526216965889471E-4]:1.861978088006E-1,(81[&rate=5.526216965889471E-4]:2.609806423866E-1,80[&rate=5.526216965889471E-4]:2.609806423866E-1)[&rate=5.526216965889471E-4]:1.651154937972E-1)[&rate=5.526216965889471E-4]:1.290508596344E-1)[&rate=5.526216965889471E-4]:4.994216685856E-1)[&rate=5.526216965889471E-4]:5.595865424158E-1,(((103[&rate=5.526216965889471E-4]:8.506394086646E-1,((12[&rate=5.526216965889471E-4]:2.254037560946E-1,5[&rate=5.526216965889471E-4]:1.870475917111E-1)[&rate=5.526216965889471E-4]:1.32110857929E-1,29[&rate=5.526216965889471E-4]:4.643639290921E-1)[&rate=5.526216965889471E-4]:6.191521919013E-1)[&rate=5.526216965889471E-4]:1.55803590539E0,52[&rate=5.526216965889471E-4]:7.443815794941E-1)[&rate=5.526216965889471E-4]:1.223100898645E-1,53[&rate=5.526216965889471E-4]:8.584949480473E-1)[&rate=5.526216965889471E-4]:5.851226865326E-2)[&rate=5.526216965889471E-4]:3.186839497699E-2,((137[&rate=5.526216965889471E-4]:5.399464163109E-1,134[&rate=5.526216965889471E-4]:4.687135395987E-1)[&rate=5.526216965889471E-4]:6.545466409917E-2,133[&rate=5.526216965889471E-4]:5.64305189999E-1)[&rate=5.526216965889471E-4]:1.166649918647E0)[&rate=5.526216965889471E-4]:4.558822337806E-1)[&rate=5.526216965889471E-4]:2.519068568225E-1,(((55[&rate=5.526216965889471E-4]:2.70555141583E-1,56[&rate=5.526216965889471E-4]:2.70555141583E-1)[&rate=5.526216965889471E-4]:1.600818798398E-1,(57[&rate=5.526216965889471E-4]:3.765978741197E-1,((58[&rate=5.526216965889471E-4]:2.645871277914E-1,59[&rate=5.526216965889471E-4]:2.454614447313E-1)[&rate=5.526216965889471E-4]:5.353265798856E-2,(54[&rate=5.526216965889471E-4]:2.16905415651E-1,37[&rate=5.526216965889471E-4]:2.934081478915E-1)[&rate=5.526216965889471E-4]:4.383732094864E-2)[&rate=5.526216965889471E-4]:7.487153096268E-2)[&rate=5.526216965889471E-4]:6.496810905186E-2)[&rate=5.526216965889471E-4]:5.840380382161E-1,68[&rate=5.526216965889471E-4]:9.736914530816E-1)[&rate=5.526216965889471E-4]:3.059240688711E-1)[&rate=5.526216965889471E-4]:1.547106712897E-1,32[&rate=5.526216965889471E-4]:1.67404862093E-3)[&rate=5.526216965889471E-4]:6.407137388297E-2,((((67[&rate=5.526216965889471E-4]:2.364742325506E-1,((123[&rate=5.526216965889471E-4]:1.8688230577E-1,124[&rate=5.526216965889471E-4]:1.841500653329E-1)[&rate=5.526216965889471E-4]:1.508732565455E-2,122[&rate=5.526216965889471E-4]:2.019696314245E-1)[&rate=5.526216965889471E-4]:5.357771514667E-1)[&rate=5.526216965889471E-4]:1.234242317475E-1,(((119[&rate=5.526216965889471E-4]:1.481369531535E0,((135[&rate=5.526216965889471E-4]:5.310627602806E-1,(138[&rate=5.526216965889471E-4]:1.699941844052E-1,136[&rate=5.526216965889471E-4]:3.848733508998E-2)[&rate=5.526216965889471E-4]:5.610685758755E-1)[&rate=5.526216965889471E-4]:3.468655887021E-1,120[&rate=5.526216965889471E-4]:1.129983143503E0)[&rate=5.526216965889471E-4]:2.554959770728E-1)[&rate=5.526216965889471E-4]:4.261583451898E-1,126[&rate=5.526216965889471E-4]:1.121825354081E0)[&rate=5.526216965889471E-4]:4.287061636524E-1,66[&rate=5.526216965889471E-4]:3.033573280483E-1)[&rate=5.526216965889471E-4]:5.654113624975E-2)[&rate=5.526216965889471E-4]:5.846800587186E-1,33[&rate=5.526216965889471E-4]:6.512646822221E-2)[&rate=5.526216965889471E-4]:2.909022963745E-3,(34[&rate=5.526216965889471E-4]:8.149072299313E-2,(((((45[&rate=5.526216965889471E-4]:4.983964376747E-1,44[&rate=5.526216965889471E-4]:5.011286781119E-1)[&rate=5.526216965889471E-4]:9.589589259631E-2,(((47[&rate=5.526216965889471E-4]:4.885167817512E-1,49[&rate=5.526216965889471E-4]:4.557298965054E-1)[&rate=5.526216965889471E-4]:1.074741900581E-1,(((46[&rate=5.526216965889471E-4]:5.329544466297E-1,(42[&rate=5.526216965889471E-4]:2.651921628236E-1,(41[&rate=5.526216965889471E-4]:2.045684019292E-1,48[&rate=5.526216965889471E-4]:2.482842489237E-1)[&rate=5.526216965889471E-4]:5.515928002015E-2)[&rate=5.526216965889471E-4]:2.185819559373E-1)[&rate=5.526216965889471E-4]:1.024299955352E-2,43[&rate=5.526216965889471E-4]:5.431974461832E-1)[&rate=5.526216965889471E-4]:3.030673959372E-2,50[&rate=5.526216965889471E-4]:5.407173005312E-1)[&rate=5.526216965889471E-4]:2.248678603231E-2)[&rate=5.526216965889471E-4]:1.544261080705E-3,51[&rate=5.526216965889471E-4]:5.702128285185E-1)[&rate=5.526216965889471E-4]:4.953818692431E-3)[&rate=5.526216965889471E-4]:2.053374166168E-1,(((((62[&rate=5.526216965889471E-4]:2.854196630317E-1,60[&rate=5.526216965889471E-4]:9.363884111392E-2)[&rate=5.526216965889471E-4]:8.709801737514E-3,64[&rate=5.526216965889471E-4]:2.530335743581E-1)[&rate=5.526216965889471E-4]:1.26167179593E-1,65[&rate=5.526216965889471E-4]:2.285158224445E-1)[&rate=5.526216965889471E-4]:1.203808728233E-1,(61[&rate=5.526216965889471E-4]:9.727353961242E-2,63[&rate=5.526216965889471E-4]:5.617764920138E-2)[&rate=5.526216965889471E-4]:4.434039775731E-1)[&rate=5.526216965889471E-4]:8.728414676986E-1,(128[&rate=5.526216965889471E-4]:1.238775886718E0,(69[&rate=5.526216965889471E-4]:7.250808732758E-1,(118[&rate=5.526216965889471E-4]:6.968559572377E-1,((130[&rate=5.526216965889471E-4]:4.140799137721E-2,131[&rate=5.526216965889471E-4]:4.414771740456E-2)[&rate=5.526216965889471E-4]:1.05412865914E-1,(132[&rate=5.526216965889471E-4]:1.192382029285E-1,129[&rate=5.526216965889471E-4]:1.164984769011E-1)[&rate=5.526216965889471E-4]:3.032238039007E-2)[&rate=5.526216965889471E-4]:4.130487985766E-1)[&rate=5.526216965889471E-4]:1.726601192838E-2)[&rate=5.526216965889471E-4]:6.643799449488E-1)[&rate=5.526216965889471E-4]:3.501707076918E-2)[&rate=5.526216965889471E-4]:2.992330016923E-1)[&rate=5.526216965889471E-4]:1.533831558226E-1,(((121[&rate=5.526216965889471E-4]:1.965702893569E0,127[&rate=5.526216965889471E-4]:2.40679878398E0)[&rate=5.526216965889471E-4]:1.339841595384E-1,36[&rate=5.526216965889471E-4]:2.023499831335E-2)[&rate=5.526216965889471E-4]:3.636589539078E-2,35[&rate=5.526216965889471E-4]:1.002555123837E-2)[&rate=5.526216965889471E-4]:1.876164404757E-1)[&rate=5.526216965889471E-4]:6.965852379325E-1,((146[&rate=5.526216965889471E-4]:8.239553902941E-1,((((147[&rate=5.526216965889471E-4]:5.190180208803E-1,((((94[&rate=5.526216965889471E-4]:4.417134458368E-2,100[&rate=5.526216965889471E-4]:4.417134458368E-2)[&rate=5.526216965889471E-4]:2.161447716024E-1,95[&rate=5.526216965889471E-4]:3.450155697381E-1)[&rate=5.526216965889471E-4]:1.706903911502E-1,(97[&rate=5.526216965889471E-4]:2.976249695163E-1,((99[&rate=5.526216965889471E-4]:4.451590472252E-1,96[&rate=5.526216965889471E-4]:4.096399215423E-1)[&rate=5.526216965889471E-4]:3.601748479377E-2,98[&rate=5.526216965889471E-4]:4.593186085217E-1)[&rate=5.526216965889471E-4]:3.77599129071E-2)[&rate=5.526216965889471E-4]:7.698477710799E-3)[&rate=5.526216965889471E-4]:7.953983574403E-2,(2[&rate=5.526216965889471E-4]:8.79805734725E-1,((26[&rate=5.526216965889471E-4]:7.158139638404E-1,(7[&rate=5.526216965889471E-4]:5.288261090127E-1,8[&rate=5.526216965889471E-4]:5.288261090127E-1)[&rate=5.526216965889471E-4]:8.013853975919E-2)[&rate=5.526216965889471E-4]:2.456717877911E-1,(31[&rate=5.526216965889471E-4]:9.918461902021E-1,(22[&rate=5.526216965889471E-4]:3.460937041532E-1,27[&rate=5.526216965889471E-4]:3.625320603176E-1)[&rate=5.526216965889471E-4]:5.909579655008E-1)[&rate=5.526216965889471E-4]:1.347517786791E-2)[&rate=5.526216965889471E-4]:1.018816269291E-1)[&rate=5.526216965889471E-4]:1.532821602442E0)[&rate=5.526216965889471E-4]:5.739437362651E-3)[&rate=5.526216965889471E-4]:2.495504009357E-2,(39[&rate=5.526216965889471E-4]:4.065890925966E-1,16[&rate=5.526216965889471E-4]:2.492082018714E0)[&rate=5.526216965889471E-4]:8.000691919697E-2)[&rate=5.526216965889471E-4]:2.153382055717E-2,40[&rate=5.526216965889471E-4]:5.081298323507E-1)[&rate=5.526216965889471E-4]:1.339180609777E-1,(101[&rate=5.526216965889471E-4]:1.033136697874E0,(((((((83[&rate=5.526216965889471E-4]:1.31028726744E-1,(84[&rate=5.526216965889471E-4]:1.243128223096E-1,85[&rate=5.526216965889471E-4]:1.243128223096E-1)[&rate=5.526216965889471E-4]:6.715904434383E-3)[&rate=5.526216965889471E-4]:3.054599825581E-3,(86[&rate=5.526216965889471E-4]:4.670472557377E-2,93[&rate=5.526216965889471E-4]:6.040335571078E-2)[&rate=5.526216965889471E-4]:8.737860099579E-2)[&rate=5.526216965889471E-4]:1.64618674996E-1,((92[&rate=5.526216965889471E-4]:6.492377246998E-2,(90[&rate=5.526216965889471E-4]:1.352743388865E-2,91[&rate=5.526216965889471E-4]:1.352743388865E-2)[&rate=5.526216965889471E-4]:5.139633858133E-2)[&rate=5.526216965889471E-4]:2.331603448219E-2,87[&rate=5.526216965889471E-4]:7.454117681516E-2)[&rate=5.526216965889471E-4]:2.241608247504E-1)[&rate=5.526216965889471E-4]:1.668461662028E-1,(89[&rate=5.526216965889471E-4]:2.401115501159E-1,88[&rate=5.526216965889471E-4]:2.264129199789E-1)[&rate=5.526216965889471E-4]:2.391352477894E-1)[&rate=5.526216965889471E-4]:7.960152645431E-1,((18[&rate=5.526216965889471E-4]:4.092892088065E-1,6[&rate=5.526216965889471E-4]:3.462755101764E-1)[&rate=5.526216965889471E-4]:2.154122465419E-1,(10[&rate=5.526216965889471E-4]:4.067395301564E-1,15[&rate=5.526216965889471E-4]:4.450956945398E-1)[&rate=5.526216965889471E-4]:1.713865827263E-1)[&rate=5.526216965889471E-4]:2.122044427164E-1)[&rate=5.526216965889471E-4]:7.087495766452E-2,3[&rate=5.526216965889471E-4]:7.927123625788E-1)[&rate=5.526216965889471E-4]:8.217625400288E-1,((((105[&rate=5.526216965889471E-4]:4.430414372577E-1,110[&rate=5.526216965889471E-4]:4.649592454767E-1)[&rate=5.526216965889471E-4]:4.538259105691E-1,(((117[&rate=5.526216965889471E-4]:5.60998373164E-1,((112[&rate=5.526216965889471E-4]:4.236199229091E-1,(30[&rate=5.526216965889471E-4]:2.371115540163E-1,4[&rate=5.526216965889471E-4]:6.450881429028E-2)[&rate=5.526216965889471E-4]:3.015768620436E-1)[&rate=5.526216965889471E-4]:5.336303168677E-2,113[&rate=5.526216965889471E-4]:4.769829545958E-1)[&rate=5.526216965889471E-4]:8.127569254056E-2)[&rate=5.526216965889471E-4]:7.650525763465E-2,(17[&rate=5.526216965889471E-4]:5.200871718E-1,14[&rate=5.526216965889471E-4]:4.817310074163E-1)[&rate=5.526216965889471E-4]:1.530328973548E-1)[&rate=5.526216965889471E-4]:1.206494740592E-2,9[&rate=5.526216965889471E-4]:6.386096740949E-1)[&rate=5.526216965889471E-4]:2.774357559236E-1)[&rate=5.526216965889471E-4]:5.558029389402E-1,(((148[&rate=5.526216965889471E-4]:2.11789140546E-1,143[&rate=5.526216965889471E-4]:2.090494145187E-1)[&rate=5.526216965889471E-4]:3.876618510988E-1,((139[&rate=5.526216965889471E-4]:5.478076095758E-1,(111[&rate=5.526216965889471E-4]:3.043664554168E-1,106[&rate=5.526216965889471E-4]:2.879280992525E-1)[&rate=5.526216965889471E-4]:6.809868840561E-2)[&rate=5.526216965889471E-4]:3.181410574669E-2,116[&rate=5.526216965889471E-4]:3.27566920802E-1)[&rate=5.526216965889471E-4]:2.335279064591E-1)[&rate=5.526216965889471E-4]:3.882605746694E-1,((115[&rate=5.526216965889471E-4]:7.856104729775E-1,(19[&rate=5.526216965889471E-4]:8.531789071246E-1,13[&rate=5.526216965889471E-4]:8.148227427409E-1)[&rate=5.526216965889471E-4]:5.297951105852E-2)[&rate=5.526216965889471E-4]:3.559082275138E-2,(109[&rate=5.526216965889471E-4]:5.498222675943E-1,(108[&rate=5.526216965889471E-4]:3.840789523463E-1,(107[&rate=5.526216965889471E-4]:3.591466637363E-1,(104[&rate=5.526216965889471E-4]:9.920821810093E-2,114[&rate=5.526216965889471E-4]:3.893424549816E-2)[&rate=5.526216965889471E-4]:2.599384456354E-1)[&rate=5.526216965889471E-4]:2.76720146373E-2)[&rate=5.526216965889471E-4]:1.43825507029E-1)[&rate=5.526216965889471E-4]:3.508310829291E-1)[&rate=5.526216965889471E-4]:1.281541062016E-1)[&rate=5.526216965889471E-4]:4.485203642884E-1)[&rate=5.526216965889471E-4]:1.075085219427E-1,(((((11[&rate=5.526216965889471E-4]:6.557990116151E-1,(20[&rate=5.526216965889471E-4]:6.593887324256E-1,140[&rate=5.526216965889471E-4]:5.634983214667E-1)[&rate=5.526216965889471E-4]:7.31226079567E-2)[&rate=5.526216965889471E-4]:1.506866406855E-1,(25[&rate=5.526216965889471E-4]:7.365288798858E-1,23[&rate=5.526216965889471E-4]:7.255699757761E-1)[&rate=5.526216965889471E-4]:1.658471833737E-1)[&rate=5.526216965889471E-4]:2.583541567165E-1,((1[&rate=5.526216965889471E-4]:2.442425584262E-1,(21[&rate=5.526216965889471E-4]:5.680615360294E-1,28[&rate=5.526216965889471E-4]:5.927190702758E-1)[&rate=5.526216965889471E-4]:4.378248580133E-1)[&rate=5.526216965889471E-4]:4.214023502332E-2,24[&rate=5.526216965889471E-4]:1.067204711258E0)[&rate=5.526216965889471E-4]:9.352550871828E-2)[&rate=5.526216965889471E-4]:2.070712030581E-2,102[&rate=5.526216965889471E-4]:1.979350466546E-2)[&rate=5.526216965889471E-4]:4.406706018665E-1,(((145[&rate=5.526216965889471E-4]:3.361151827279E-1,141[&rate=5.526216965889471E-4]:3.333754567003E-1)[&rate=5.526216965889471E-4]:7.000722043154E-2,144[&rate=5.526216965889471E-4]:4.006429511045E-1)[&rate=5.526216965889471E-4]:2.84143665081E-1,142[&rate=5.526216965889471E-4]:6.902660682404E-1)[&rate=5.526216965889471E-4]:1.016773380757E0)[&rate=5.526216965889471E-4]:5.313935971197E-2)[&rate=5.526216965889471E-4]:1.03611162391E-1)[&rate=5.526216965889471E-4]:4.214015212942E-1)[&rate=5.526216965889471E-4]:5.82075354448E-1)[&rate=5.526216965889471E-4]:6.168891773077E-2)[&rate=5.526216965889471E-4]:6.976413429911E-2,38[&rate=5.526216965889471E-4]:7.051949344292E-1)[&rate=5.526216965889471E-4]:7.913977417328E-1)[&rate=5.526216965889471E-4]:5.027719197666E-2)[&rate=5.526216965889471E-4]:2.983124357187E-3)[&rate=5.526216965889471E-4]:3.189383372668E-3);
tree STATE_81390000 [&joint=-20999.074240694834,lnP=-20999.074240694834] = [&R] ((((((125[&rate=5.465069527950295E-4]:1.001042946405E0,(((52[&rate=5.465069527950295E-4]:4.043159373394E-1,(103[&rate=5.465069527950295E-4]:5.359319218042E-1,((12[&rate=5.465069527950295E-4]:2.157394781691E-1,5[&rate=5.465069527950295E-4]:1.773833137857E-1)[&rate=5.465069527950295E-4]:1.382008886443E-1,29[&rate=5.465069527950295E-4]:4.60789681882E-1)[&rate=5.465069527950295E-4]:3.08018952251E-1)[&rate=5.465069527950295E-4]:1.532677750096E0)[&rate=5.465069527950295E-4]:1.633769021349E-1,53[&rate=5.465069527950295E-4]:5.59496118163E-1)[&rate=5.465069527950295E-4]:8.553758448773E-2,(((133[&rate=5.465069527950295E-4]:6.816765186539E-1,134[&rate=5.465069527950295E-4]:6.515395323527E-1)[&rate=5.465069527950295E-4]:2.512474601371E-2,137[&rate=5.465069527950295E-4]:7.478971550786E-1)[&rate=5.465069527950295E-4]:5.865803641932E-1,((75[&rate=5.465069527950295E-4]:5.83743498038E-1,((70[&rate=5.465069527950295E-4]:2.314920085343E-1,76[&rate=5.465069527950295E-4]:2.698481729177E-1)[&rate=5.465069527950295E-4]:2.39370186385E-1,74[&rate=5.465069527950295E-4]:5.092183593027E-1)[&rate=5.465069527950295E-4]:7.452513873531E-2)[&rate=5.465069527950295E-4]:4.600410786516E-2,(((77[&rate=5.465069527950295E-4]:2.847332504458E-1,73[&rate=5.465069527950295E-4]:2.902127025005E-1)[&rate=5.465069527950295E-4]:1.660700240424E-1,((82[&rate=5.465069527950295E-4]:1.745993428087E-1,(79[&rate=5.465069527950295E-4]:1.216960176002E-1,71[&rate=5.465069527950295E-4]:9.429875732614E-2)[&rate=5.465069527950295E-4]:4.468414712642E-2)[&rate=5.465069527950295E-4]:8.745714932509E-2,(78[&rate=5.465069527950295E-4]:4.010912349786E-2,72[&rate=5.465069527950295E-4]:1.819131527855E-2)[&rate=5.465069527950295E-4]:2.137281905538E-1)[&rate=5.465069527950295E-4]:1.613495220804E-1)[&rate=5.465069527950295E-4]:3.959119290872E-2,(81[&rate=5.465069527950295E-4]:1.867143283286E-1,80[&rate=5.465069527950295E-4]:1.867143283286E-1)[&rate=5.465069527950295E-4]:2.598445226299E-1)[&rate=5.465069527950295E-4]:1.338736864516E-1)[&rate=5.465069527950295E-4]:6.280175846015E-1)[&rate=5.465069527950295E-4]:1.337315707581E-1)[&rate=5.465069527950295E-4]:5.663917574156E-1)[&rate=5.465069527950295E-4]:2.158371023211E-1,((57[&rate=5.465069527950295E-4]:4.556328771945E-1,((54[&rate=5.465069527950295E-4]:2.96405504801E-1,((55[&rate=5.465069527950295E-4]:2.719935071097E-1,56[&rate=5.465069527950295E-4]:2.719935071097E-1)[&rate=5.465069527950295E-4]:4.620806687123E-2,37[&rate=5.465069527950295E-4]:3.646496614127E-1)[&rate=5.465069527950295E-4]:8.258575628778E-3)[&rate=5.465069527950295E-4]:4.901915232133E-2,(59[&rate=5.465069527950295E-4]:3.749060101853E-1,58[&rate=5.465069527950295E-4]:3.940316932455E-1)[&rate=5.465069527950295E-4]:8.770013057253E-3)[&rate=5.465069527950295E-4]:6.922461351476E-2)[&rate=5.465069527950295E-4]:3.429359370463E-1,68[&rate=5.465069527950295E-4]:7.466562459347E-1)[&rate=5.465069527950295E-4]:3.035571361247E-1)[&rate=5.465069527950295E-4]:2.513369994225E-1,(((66[&rate=5.465069527950295E-4]:2.766271015399E-1,126[&rate=5.465069527950295E-4]:1.523801291225E0)[&rate=5.465069527950295E-4]:7.66473990149E-2,(67[&rate=5.465069527950295E-4]:2.525020905509E-1,((123[&rate=5.465069527950295E-4]:1.104550509825E-1,124[&rate=5.465069527950295E-4]:1.077228105453E-1)[&rate=5.465069527950295E-4]:2.132697246801E-1,122[&rate=5.465069527950295E-4]:3.237247756626E-1)[&rate=5.465069527950295E-4]:4.30049865229E-1)[&rate=5.465069527950295E-4]:1.007724100039E-1)[&rate=5.465069527950295E-4]:3.005095709854E-2,(120[&rate=5.465069527950295E-4]:1.741837573439E0,(119[&rate=5.465069527950295E-4]:1.727760584174E0,(135[&rate=5.465069527950295E-4]:5.419298440817E-1,(138[&rate=5.465069527950295E-4]:3.466971574916E-1,136[&rate=5.465069527950295E-4]:2.151903081764E-1)[&rate=5.465069527950295E-4]:3.952326865902E-1)[&rate=5.465069527950295E-4]:8.378855346127E-1)[&rate=5.465069527950295E-4]:1.099674002243E-1)[&rate=5.465069527950295E-4]:5.784741855839E-1)[&rate=5.465069527950295E-4]:3.705042860563E-1)[&rate=5.465069527950295E-4]:1.400478395018E-1,34[&rate=5.465069527950295E-4]:3.086388458137E-2)[&rate=5.465069527950295E-4]:5.568201295935E-2,(33[&rate=5.465069527950295E-4]:4.147921512018E-2,32[&rate=5.465069527950295E-4]:3.599976306547E-2)[&rate=5.465069527950295E-4]:2.862832625616E-2)[&rate=5.465069527950295E-4]:7.133849165336E-2,((((36[&rate=5.465069527950295E-4]:2.481905435331E-1,35[&rate=5.465069527950295E-4]:2.016152010674E-1)[&rate=5.465069527950295E-4]:7.31088765895E-2,(127[&rate=5.465069527950295E-4]:2.838203978886E0,121[&rate=5.465069527950295E-4]:2.397108088475E0)[&rate=5.465069527950295E-4]:3.643386441736E-3)[&rate=5.465069527950295E-4]:2.771942830215E-2,((45[&rate=5.465069527950295E-4]:9.677339641768E-1,((((47[&rate=5.465069527950295E-4]:3.256327566649E-1,44[&rate=5.465069527950295E-4]:3.201682757906E-1)[&rate=5.465069527950295E-4]:2.155905815468E-1,49[&rate=5.465069527950295E-4]:5.084364529659E-1)[&rate=5.465069527950295E-4]:8.517594391278E-2,(50[&rate=5.465069527950295E-4]:4.961220527915E-1,((46[&rate=5.465069527950295E-4]:4.226691453795E-1,43[&rate=5.465069527950295E-4]:4.226691453795E-1)[&rate=5.465069527950295E-4]:8.208024918083E-2,((41[&rate=5.465069527950295E-4]:2.84771102155E-1,48[&rate=5.465069527950295E-4]:3.284869491495E-1)[&rate=5.465069527950295E-4]:4.955027170051E-2,42[&rate=5.465069527950295E-4]:3.397858547298E-1)[&rate=5.465069527950295E-4]:1.157832119618E-1)[&rate=5.465069527950295E-4]:2.415954347688E-2)[&rate=5.465069527950295E-4]:9.749034408723E-2)[&rate=5.465069527950295E-4]:1.386544617549E-1,51[&rate=5.465069527950295E-4]:7.377313395078E-1)[&rate=5.465069527950295E-4]:2.108769416089E-1)[&rate=5.465069527950295E-4]:4.441931671643E-2,(128[&rate=5.465069527950295E-4]:1.366551931433E0,((((62[&rate=5.465069527950295E-4]:3.481245503298E-1,(60[&rate=5.465069527950295E-4]:5.536073096029E-2,64[&rate=5.465069527950295E-4]:2.06045662467E-1)[&rate=5.465069527950295E-4]:1.009829974518E-1)[&rate=5.465069527950295E-4]:4.932353946656E-2,65[&rate=5.465069527950295E-4]:2.056672678786E-1)[&rate=5.465069527950295E-4]:3.916933722127E-1,(61[&rate=5.465069527950295E-4]:3.285497959186E-1,63[&rate=5.465069527950295E-4]:2.874539055076E-1)[&rate=5.465069527950295E-4]:4.605916660905E-1)[&rate=5.465069527950295E-4]:6.073282215315E-1,((129[&rate=5.465069527950295E-4]:2.790490999924E-1,(132[&rate=5.465069527950295E-4]:1.973004737926E-1,(130[&rate=5.465069527950295E-4]:1.040311199502E-1,131[&rate=5.465069527950295E-4]:1.067708459776E-1)[&rate=5.465069527950295E-4]:9.052962781499E-2)[&rate=5.465069527950295E-4]:8.448835222715E-2)[&rate=5.465069527950295E-4]:4.000275035979E-1,(118[&rate=5.465069527950295E-4]:7.01891867332E-1,69[&rate=5.465069527950295E-4]:7.128507714416E-1)[&rate=5.465069527950295E-4]:1.141710376282E-1)[&rate=5.465069527950295E-4]:5.804067785804E-1)[&rate=5.465069527950295E-4]:1.098082752893E-1)[&rate=5.465069527950295E-4]:4.189975617519E-1)[&rate=5.465069527950295E-4]:4.566113606217E-2)[&rate=5.465069527950295E-4]:5.660789002373E-1,((((((97[&rate=5.465069527950295E-4]:2.850015105651E-1,((94[&rate=5.465069527950295E-4]:1.99037939353E-1,100[&rate=5.465069527950295E-4]:1.99037939353E-1)[&rate=5.465069527950295E-4]:9.663213243144E-2,95[&rate=5.465069527950295E-4]:3.803695253365E-1)[&rate=5.465069527950295E-4]:1.150144988898E-1)[&rate=5.465069527950295E-4]:1.370664343809E-1,(99[&rate=5.465069527950295E-4]:5.332294672342E-1,96[&rate=5.465069527950295E-4]:4.977103415514E-1)[&rate=5.465069527950295E-4]:1.101499531215E-1)[&rate=5.465069527950295E-4]:1.067648369632E-2,98[&rate=5.465069527950295E-4]:6.321979805548E-1)[&rate=5.465069527950295E-4]:2.08104075851E-1,(147[&rate=5.465069527950295E-4]:6.208769071051E-1,146[&rate=5.465069527950295E-4]:6.837184371597E-1)[&rate=5.465069527950295E-4]:1.483868979348E-1)[&rate=5.465069527950295E-4]:2.809578669388E-1,(((16[&rate=5.465069527950295E-4]:2.710130212296E0,((((2[&rate=5.465069527950295E-4]:4.622225907503E-1,(22[&rate=5.465069527950295E-4]:4.024208225396E-1,27[&rate=5.465069527950295E-4]:4.18859178704E-1)[&rate=5.465069527950295E-4]:2.324045079367E-1)[&rate=5.465069527950295E-4]:1.811756616849E-2,31[&rate=5.465069527950295E-4]:7.077374171929E-1)[&rate=5.465069527950295E-4]:1.970693657721E-1,(26[&rate=5.465069527950295E-4]:7.166381720771E-1,(7[&rate=5.465069527950295E-4]:3.54485136152E-1,8[&rate=5.465069527950295E-4]:3.54485136152E-1)[&rate=5.465069527950295E-4]:2.553037208566E-1)[&rate=5.465069527950295E-4]:1.443329944494E-1)[&rate=5.465069527950295E-4]:1.576888702272E0,(101[&rate=5.465069527950295E-4]:7.61674267622E-1,((((((10[&rate=5.465069527950295E-4]:5.357616470335E-1,15[&rate=5.465069527950295E-4]:5.74117811417E-1)[&rate=5.465069527950295E-4]:3.868321544947E-2,18[&rate=5.465069527950295E-4]:6.210202049487E-1)[&rate=5.465069527950295E-4]:6.049861967665E-3,6[&rate=5.465069527950295E-4]:5.640563682863E-1)[&rate=5.465069527950295E-4]:1.46517944383E-2,3[&rate=5.465069527950295E-4]:5.266533682041E-1)[&rate=5.465069527950295E-4]:1.715202024467E-1,((((83[&rate=5.465069527950295E-4]:1.421387433941E-1,(85[&rate=5.465069527950295E-4]:1.306813134633E-1,(84[&rate=5.465069527950295E-4]:1.28322707408E-1,(86[&rate=5.465069527950295E-4]:5.322122080474E-2,93[&rate=5.465069527950295E-4]:6.691985094176E-2)[&rate=5.465069527950295E-4]:7.510148660322E-2)[&rate=5.465069527950295E-4]:2.358606055378E-3)[&rate=5.465069527950295E-4]:1.145742993071E-2)[&rate=5.465069527950295E-4]:5.766197616136E-2,87[&rate=5.465069527950295E-4]:1.998007195554E-1)[&rate=5.465069527950295E-4]:4.290126459415E-3,(92[&rate=5.465069527950295E-4]:1.549176207836E-1,(90[&rate=5.465069527950295E-4]:9.552071007377E-2,91[&rate=5.465069527950295E-4]:9.552071007377E-2)[&rate=5.465069527950295E-4]:5.939691070978E-2)[&rate=5.465069527950295E-4]:6.287185536828E-2)[&rate=5.465069527950295E-4]:1.528002318386E-1,(89[&rate=5.465069527950295E-4]:2.45912703093E-1,88[&rate=5.465069527950295E-4]:2.32214072956E-1)[&rate=5.465069527950295E-4]:1.246770048975E-1)[&rate=5.465069527950295E-4]:8.810085201945E-1)[&rate=5.465069527950295E-4]:8.892742169969E-1,(((((105[&rate=5.465069527950295E-4]:4.761055374547E-1,110[&rate=5.465069527950295E-4]:4.980233456738E-1)[&rate=5.465069527950295E-4]:1.906586506045E-1,113[&rate=5.465069527950295E-4]:6.94161448333E-1)[&rate=5.465069527950295E-4]:7.286548349631E-2,(((17[&rate=5.465069527950295E-4]:4.528354347172E-1,14[&rate=5.465069527950295E-4]:4.144792703336E-1)[&rate=5.465069527950295E-4]:2.795622484983E-1,(117[&rate=5.465069527950295E-4]:5.48226555838E-1,9[&rate=5.465069527950295E-4]:5.372676517284E-1)[&rate=5.465069527950295E-4]:1.485546890214E-1)[&rate=5.465069527950295E-4]:6.085911907508E-2,(112[&rate=5.465069527950295E-4]:6.259851964593E-1,(30[&rate=5.465069527950295E-4]:6.52689561721E-1,4[&rate=5.465069527950295E-4]:4.80086821995E-1)[&rate=5.465069527950295E-4]:8.836412788914E-2)[&rate=5.465069527950295E-4]:1.289154414476E-1)[&rate=5.465069527950295E-4]:1.212629392239E-2)[&rate=5.465069527950295E-4]:4.545810876545E-1,((((109[&rate=5.465069527950295E-4]:6.485197203613E-1,((104[&rate=5.465069527950295E-4]:1.195093920052E-1,114[&rate=5.465069527950295E-4]:5.923541940242E-2)[&rate=5.465069527950295E-4]:4.982010612979E-1,(108[&rate=5.465069527950295E-4]:1.662834149388E-1,107[&rate=5.465069527950295E-4]:1.690231409662E-1)[&rate=5.465069527950295E-4]:4.486873123369E-1)[&rate=5.465069527950295E-4]:1.163118486647E-2)[&rate=5.465069527950295E-4]:9.703745332785E-2,115[&rate=5.465069527950295E-4]:6.661051188947E-1)[&rate=5.465069527950295E-4]:2.466385541354E-2,(19[&rate=5.465069527950295E-4]:5.775808795643E-1,13[&rate=5.465069527950295E-4]:5.392247151806E-1)[&rate=5.465069527950295E-4]:2.337360399495E-1)[&rate=5.465069527950295E-4]:3.674974792814E-1,(116[&rate=5.465069527950295E-4]:9.666443440445E-1,((148[&rate=5.465069527950295E-4]:1.341353708736E-1,143[&rate=5.465069527950295E-4]:1.313956448462E-1)[&rate=5.465069527950295E-4]:5.957906039681E-1,(139[&rate=5.465069527950295E-4]:7.408042216679E-1,(106[&rate=5.465069527950295E-4]:5.313601437843E-3,111[&rate=5.465069527950295E-4]:2.175195760222E-2)[&rate=5.465069527950295E-4]:5.437097983123E-1)[&rate=5.465069527950295E-4]:2.028203833106E-1)[&rate=5.465069527950295E-4]:2.750745335865E-1)[&rate=5.465069527950295E-4]:9.162210954506E-2)[&rate=5.465069527950295E-4]:8.114978507235E-2)[&rate=5.465069527950295E-4]:2.435682273144E-1,((((141[&rate=5.465069527950295E-4]:1.430764155544E-1,145[&rate=5.465069527950295E-4]:1.458161415819E-1)[&rate=5.465069527950295E-4]:1.317591529733E-1,144[&rate=5.465069527950295E-4]:2.720958425003E-1)[&rate=5.465069527950295E-4]:1.024212727295E-1,142[&rate=5.465069527950295E-4]:3.799965672847E-1)[&rate=5.465069527950295E-4]:1.134410935729E0,(((((21[&rate=5.465069527950295E-4]:6.222201148018E-1,28[&rate=5.465069527950295E-4]:6.468776490482E-1)[&rate=5.465069527950295E-4]:1.29326451887E-1,24[&rate=5.465069527950295E-4]:7.707246488805E-1)[&rate=5.465069527950295E-4]:7.725143999301E-2,1[&rate=5.465069527950295E-4]:6.715417106533E-2)[&rate=5.465069527950295E-4]:4.630558924016E-1,((23[&rate=5.465069527950295E-4]:7.455055587503E-1,(20[&rate=5.465069527950295E-4]:6.259096506284E-1,25[&rate=5.465069527950295E-4]:6.450877328202E-1)[&rate=5.465069527950295E-4]:1.113767300397E-1)[&rate=5.465069527950295E-4]:2.945092579309E-2,(11[&rate=5.465069527950295E-4]:5.955741468108E-1,140[&rate=5.465069527950295E-4]:5.763960646191E-1)[&rate=5.465069527950295E-4]:9.445083088333E-2)[&rate=5.465069527950295E-4]:5.251165926221E-1)[&rate=5.465069527950295E-4]:5.855441693952E-2,102[&rate=5.465069527950295E-4]:2.079425625983E-1)[&rate=5.465069527950295E-4]:5.988959794915E-2)[&rate=5.465069527950295E-4]:1.233714835111E-1)[&rate=5.465069527950295E-4]:1.989838696164E-1)[&rate=5.465069527950295E-4]:1.769662060019E-1)[&rate=5.465069527950295E-4]:5.090623135049E-1)[&rate=5.465069527950295E-4]:3.270648640455E-1)[&rate=5.465069527950295E-4]:3.192211494706E-1,40[&rate=5.465069527950295E-4]:9.438584356493E-1)[&rate=5.465069527950295E-4]:2.051064594489E-2,39[&rate=5.465069527950295E-4]:9.643690815942E-1)[&rate=5.465069527950295E-4]:2.847554120415E-2)[&rate=5.465069527950295E-4]:2.300562506306E-1,38[&rate=5.465069527950295E-4]:1.1545948625E0)[&rate=5.465069527950295E-4]:3.162929902119E-1)[&rate=5.465069527950295E-4]:1.523756816279E-1);
tree STATE_81400000 [&joint=-20956.420375354857,lnP=-20956.420375354857] = [&R] ((((((45[&rate=5.199516646590346E-4]:7.959224069291E-1,(((41[&rate=5.199516646590346E-4]:2.387678465372E-1,(48[&rate=5.199516646590346E-4]:2.087884853813E-1,42[&rate=5.199516646590346E-4]:1.705371192611E-1)[&rate=5.199516646590346E-4]:7.369520815031E-2)[&rate=5.199516646590346E-4]:1.920651816615E-1,(43[&rate=5.199516646590346E-4]:4.712324196904E-1,46[&rate=5.199516646590346E-4]:4.712324196904E-1)[&rate=5.199516646590346E-4]:1.424541725123E-2)[&rate=5.199516646590346E-4]:2.20029795699E-1,(((44[&rate=5.199516646590346E-4]:4.08679889297E-1,51[&rate=5.199516646590346E-4]:3.868219657998E-1)[&rate=5.199516646590346E-4]:3.377905939092E-2,47[&rate=5.199516646590346E-4]:4.479234295622E-1)[&rate=5.199516646590346E-4]:1.294642835099E-1,(49[&rate=5.199516646590346E-4]:4.06673743946E-1,50[&rate=5.199516646590346E-4]:4.06673743946E-1)[&rate=5.199516646590346E-4]:1.379270838803E-1)[&rate=5.199516646590346E-4]:1.281199195686E-1)[&rate=5.199516646590346E-4]:9.861149559988E-2)[&rate=5.199516646590346E-4]:2.285532945597E-1,(((69[&rate=5.199516646590346E-4]:7.553044179259E-1,(((129[&rate=5.199516646590346E-4]:2.106708700209E-1,(132[&rate=5.199516646590346E-4]:1.528347733962E-1,130[&rate=5.199516646590346E-4]:1.500950473688E-1)[&rate=5.199516646590346E-4]:6.057582265213E-2)[&rate=5.199516646590346E-4]:7.802896705258E-2,131[&rate=5.199516646590346E-4]:2.914395631009E-1)[&rate=5.199516646590346E-4]:2.811630911756E-1,118[&rate=5.199516646590346E-4]:7.068492296191E-1)[&rate=5.199516646590346E-4]:3.749628419718E-2)[&rate=5.199516646590346E-4]:6.009972982097E-1,128[&rate=5.199516646590346E-4]:1.205616784629E0)[&rate=5.199516646590346E-4]:2.02225882759E-2,((65[&rate=5.199516646590346E-4]:1.571683390596E-1,((62[&rate=5.199516646590346E-4]:2.106808901051E-1,60[&rate=5.199516646590346E-4]:1.890006818731E-2)[&rate=5.199516646590346E-4]:3.65917101939E-2,64[&rate=5.199516646590346E-4]:2.061767098879E-1)[&rate=5.199516646590346E-4]:1.016765606784E-1)[&rate=5.199516646590346E-4]:2.638357634429E-1,(61[&rate=5.199516646590346E-4]:1.441003260955E-1,63[&rate=5.199516646590346E-4]:1.030044356844E-1)[&rate=5.199516646590346E-4]:4.686845983248E-1)[&rate=5.199516646590346E-4]:7.527804758817E-1)[&rate=5.199516646590346E-4]:5.720325408756E-1)[&rate=5.199516646590346E-4]:4.096764880097E-2,(35[&rate=5.199516646590346E-4]:2.15741015208E-1,(36[&rate=5.199516646590346E-4]:6.49678919164E-2,(121[&rate=5.199516646590346E-4]:1.944189170996E0,127[&rate=5.199516646590346E-4]:2.385285061407E0)[&rate=5.199516646590346E-4]:2.002307757145E-1)[&rate=5.199516646590346E-4]:1.973484657574E-1)[&rate=5.199516646590346E-4]:9.433142408543E-2)[&rate=5.199516646590346E-4]:4.493778934661E-1,((((16[&rate=5.199516646590346E-4]:2.95845512553E0,(146[&rate=5.199516646590346E-4]:9.652377599455E-1,39[&rate=5.199516646590346E-4]:8.450191807106E-1)[&rate=5.199516646590346E-4]:2.794301870174E-2)[&rate=5.199516646590346E-4]:1.352178087616E-2,((98[&rate=5.199516646590346E-4]:6.166847837806E-1,(((94[&rate=5.199516646590346E-4]:1.644691308733E-1,100[&rate=5.199516646590346E-4]:1.644691308733E-1)[&rate=5.199516646590346E-4]:1.844036996365E-1,95[&rate=5.199516646590346E-4]:4.335722840618E-1)[&rate=5.199516646590346E-4]:1.705324400627E-1,(99[&rate=5.199516646590346E-4]:5.522409667756E-1,96[&rate=5.199516646590346E-4]:5.167218410928E-1)[&rate=5.199516646590346E-4]:6.279271909744E-2)[&rate=5.199516646590346E-4]:2.350902140473E-2)[&rate=5.199516646590346E-4]:1.56688279907E-1,97[&rate=5.199516646590346E-4]:5.739195117751E-1)[&rate=5.199516646590346E-4]:2.415262171472E-1)[&rate=5.199516646590346E-4]:1.863919149134E-2,(((((31[&rate=5.199516646590346E-4]:7.297572730084E-1,(26[&rate=5.199516646590346E-4]:4.605253480763E-1,(7[&rate=5.199516646590346E-4]:1.403764030792E-1,8[&rate=5.199516646590346E-4]:1.403764030792E-1)[&rate=5.199516646590346E-4]:2.132996299286E-1)[&rate=5.199516646590346E-4]:2.253963084938E-1)[&rate=5.199516646590346E-4]:4.896045281338E-2,(22[&rate=5.199516646590346E-4]:3.699499014108E-1,27[&rate=5.199516646590346E-4]:3.863882575752E-1)[&rate=5.199516646590346E-4]:3.53973303863E-1)[&rate=5.199516646590346E-4]:2.006996728556E-1,2[&rate=5.199516646590346E-4]:7.520201384033E-1)[&rate=5.199516646590346E-4]:1.66257915224E0,(147[&rate=5.199516646590346E-4]:5.018753201306E-1,(101[&rate=5.199516646590346E-4]:8.368070380371E-1,(((((10[&rate=5.199516646590346E-4]:2.679465241572E-1,15[&rate=5.199516646590346E-4]:3.063026885407E-1)[&rate=5.199516646590346E-4]:4.39721733447E-1,6[&rate=5.199516646590346E-4]:6.912299014399E-1)[&rate=5.199516646590346E-4]:2.633565301725E-2,18[&rate=5.199516646590346E-4]:7.805792530873E-1)[&rate=5.199516646590346E-4]:9.976407667222E-2,(((87[&rate=5.199516646590346E-4]:2.775253144669E-1,(89[&rate=5.199516646590346E-4]:9.432711716315E-2,88[&rate=5.199516646590346E-4]:8.062848702613E-2)[&rate=5.199516646590346E-4]:1.968968274408E-1)[&rate=5.199516646590346E-4]:1.43027285385E-2,((92[&rate=5.199516646590346E-4]:6.353445084788E-2,(90[&rate=5.199516646590346E-4]:5.680029256523E-2,91[&rate=5.199516646590346E-4]:5.680029256523E-2)[&rate=5.199516646590346E-4]:6.73415828265E-3)[&rate=5.199516646590346E-4]:1.552926705434E-1,(86[&rate=5.199516646590346E-4]:9.871767876568E-2,((85[&rate=5.199516646590346E-4]:1.049180164966E-2,(84[&rate=5.199516646590346E-4]:8.888884240927E-3,93[&rate=5.199516646590346E-4]:2.258751437794E-2)[&rate=5.199516646590346E-4]:1.602917408738E-3)[&rate=5.199516646590346E-4]:7.583262952621E-2,83[&rate=5.199516646590346E-4]:8.632443117587E-2)[&rate=5.199516646590346E-4]:1.239324758981E-2)[&rate=5.199516646590346E-4]:1.064108124886E-1)[&rate=5.199516646590346E-4]:8.669955175108E-2)[&rate=5.199516646590346E-4]:9.594561289835E-1,3[&rate=5.199516646590346E-4]:7.115581445917E-1)[&rate=5.199516646590346E-4]:5.371669201718E-2)[&rate=5.199516646590346E-4]:7.109810360453E-1,((((24[&rate=5.199516646590346E-4]:9.387217267952E-1,((21[&rate=5.199516646590346E-4]:6.739972435152E-1,28[&rate=5.199516646590346E-4]:6.986547777616E-1)[&rate=5.199516646590346E-4]:1.12851951037E-1,1[&rate=5.199516646590346E-4]:2.520535893566E-2)[&rate=5.199516646590346E-4]:1.326944500513E-1)[&rate=5.199516646590346E-4]:5.265722593192E-1,(102[&rate=5.199516646590346E-4]:2.260187412772E-1,((23[&rate=5.199516646590346E-4]:7.604774709118E-1,(20[&rate=5.199516646590346E-4]:4.628135046729E-1,25[&rate=5.199516646590346E-4]:4.819915868647E-1)[&rate=5.199516646590346E-4]:2.894447881568E-1)[&rate=5.199516646590346E-4]:1.32313974257E-1,(11[&rate=5.199516646590346E-4]:6.791840947196E-1,140[&rate=5.199516646590346E-4]:6.600060125279E-1)[&rate=5.199516646590346E-4]:1.286758435999E-1)[&rate=5.199516646590346E-4]:4.839122276151E-1)[&rate=5.199516646590346E-4]:7.763140922086E-2)[&rate=5.199516646590346E-4]:7.962336750613E-2,(((113[&rate=5.199516646590346E-4]:8.303090462748E-1,(110[&rate=5.199516646590346E-4]:5.77801009434E-1,105[&rate=5.199516646590346E-4]:5.558832012149E-1)[&rate=5.199516646590346E-4]:2.470285847861E-1)[&rate=5.199516646590346E-4]:3.293333578617E-2,(((30[&rate=5.199516646590346E-4]:3.645895455274E-1,4[&rate=5.199516646590346E-4]:1.919868058014E-1)[&rate=5.199516646590346E-4]:4.073471352276E-1,(17[&rate=5.199516646590346E-4]:4.492890127568E-1,14[&rate=5.199516646590346E-4]:4.109328483731E-1)[&rate=5.199516646590346E-4]:2.45935339231E-1)[&rate=5.199516646590346E-4]:4.499355706827E-3,(9[&rate=5.199516646590346E-4]:6.272106350565E-1,(117[&rate=5.199516646590346E-4]:1.977608539411E-1,112[&rate=5.199516646590346E-4]:1.950211279135E-1)[&rate=5.199516646590346E-4]:4.404086852251E-1)[&rate=5.199516646590346E-4]:2.593773017235E-2)[&rate=5.199516646590346E-4]:2.018748387501E-1)[&rate=5.199516646590346E-4]:3.17389556445E-1,(((116[&rate=5.199516646590346E-4]:3.370263926205E-1,(111[&rate=5.199516646590346E-4]:2.958277050527E-1,(139[&rate=5.199516646590346E-4]:4.221674936969E-1,106[&rate=5.199516646590346E-4]:2.303866717791E-1)[&rate=5.199516646590346E-4]:4.90026771092E-2)[&rate=5.199516646590346E-4]:1.17911016335E-1)[&rate=5.199516646590346E-4]:3.448796809184E-1,(148[&rate=5.199516646590346E-4]:3.674007750671E-1,143[&rate=5.199516646590346E-4]:3.646610490397E-1)[&rate=5.199516646590346E-4]:3.528614628556E-1)[&rate=5.199516646590346E-4]:1.02983201494E-1,(((19[&rate=5.199516646590346E-4]:7.544182676933E-1,13[&rate=5.199516646590346E-4]:7.160621033096E-1)[&rate=5.199516646590346E-4]:6.686417481095E-2,115[&rate=5.199516646590346E-4]:7.007344972987E-1)[&rate=5.199516646590346E-4]:5.696706860924E-2,(((104[&rate=5.199516646590346E-4]:7.489609891922E-2,114[&rate=5.199516646590346E-4]:1.462212631645E-2)[&rate=5.199516646590346E-4]:4.471936334933E-1,108[&rate=5.199516646590346E-4]:5.193500063852E-1)[&rate=5.199516646590346E-4]:1.083525810928E-1,(109[&rate=5.199516646590346E-4]:6.041697876022E-1,107[&rate=5.199516646590346E-4]:5.849917054105E-1)[&rate=5.199516646590346E-4]:4.545060809479E-2)[&rate=5.199516646590346E-4]:1.875332250054E-1)[&rate=5.199516646590346E-4]:2.718770912502E-2)[&rate=5.199516646590346E-4]:3.135508826512E-1)[&rate=5.199516646590346E-4]:2.766141822377E-1)[&rate=5.199516646590346E-4]:5.229324062122E-3,(((141[&rate=5.199516646590346E-4]:3.946215107061E-2,145[&rate=5.199516646590346E-4]:4.22018770982E-2)[&rate=5.199516646590346E-4]:1.785659599027E-1,144[&rate=5.199516646590346E-4]:2.15288384946E-1)[&rate=5.199516646590346E-4]:2.449690485838E-1,142[&rate=5.199516646590346E-4]:4.657368855847E-1)[&rate=5.199516646590346E-4]:1.169341298947E0)[&rate=5.199516646590346E-4]:9.04927566153E-2)[&rate=5.199516646590346E-4]:3.632908914105E-1)[&rate=5.199516646590346E-4]:5.80855391907E-1)[&rate=5.199516646590346E-4]:1.337521686403E-2)[&rate=5.199516646590346E-4]:2.450920012412E-1,40[&rate=5.199516646590346E-4]:7.029654890555E-1)[&rate=5.199516646590346E-4]:2.021576827243E-1)[&rate=5.199516646590346E-4]:5.813700596877E-2,38[&rate=5.199516646590346E-4]:8.949541668195E-1)[&rate=5.199516646590346E-4]:4.668616124555E-1)[&rate=5.199516646590346E-4]:1.265240267579E-1,32[&rate=5.199516646590346E-4]:1.042852668292E-3)[&rate=5.199516646590346E-4]:1.347811352581E-1,(33[&rate=5.199516646590346E-4]:1.075066247052E-1,(34[&rate=5.199516646590346E-4]:8.998919264952E-2,(((125[&rate=5.199516646590346E-4]:1.037921033302E0,((((134[&rate=5.199516646590346E-4]:2.578562500717E-1,137[&rate=5.199516646590346E-4]:3.290891267839E-1)[&rate=5.199516646590346E-4]:3.194829049065E-1,133[&rate=5.199516646590346E-4]:6.074761412794E-1)[&rate=5.199516646590346E-4]:6.049924219615E-1,((103[&rate=5.199516646590346E-4]:6.507440847528E-1,((12[&rate=5.199516646590346E-4]:2.534045140818E-1,5[&rate=5.199516646590346E-4]:2.150483496984E-1)[&rate=5.199516646590346E-4]:1.550517193677E-1,29[&rate=5.199516646590346E-4]:5.15305548518E-1)[&rate=5.199516646590346E-4]:3.683152485635E-1)[&rate=5.199516646590346E-4]:1.406872407765E0,52[&rate=5.199516646590346E-4]:3.933227579572E-1)[&rate=5.199516646590346E-4]:4.526302962682E-2)[&rate=5.199516646590346E-4]:2.072970205496E-1,(((75[&rate=5.199516646590346E-4]:4.833622414423E-1,((76[&rate=5.199516646590346E-4]:2.939142825803E-1,70[&rate=5.199516646590346E-4]:2.555581181968E-1)[&rate=5.199516646590346E-4]:9.36519861536E-2,74[&rate=5.199516646590346E-4]:3.875662687339E-1)[&rate=5.199516646590346E-4]:9.579597270837E-2)[&rate=5.199516646590346E-4]:2.331117890683E-1,(((71[&rate=5.199516646590346E-4]:1.575822091304E-1,79[&rate=5.199516646590346E-4]:1.849794694044E-1)[&rate=5.199516646590346E-4]:9.803018297976E-2,(82[&rate=5.199516646590346E-4]:1.54730136237E-1,(78[&rate=5.199516646590346E-4]:9.179828517919E-2,72[&rate=5.199516646590346E-4]:6.988047695987E-2)[&rate=5.199516646590346E-4]:5.471267297578E-2)[&rate=5.199516646590346E-4]:1.364986942292E-1)[&rate=5.199516646590346E-4]:2.502458555677E-1,((81[&rate=5.199516646590346E-4]:1.781638116188E-1,80[&rate=5.199516646590346E-4]:1.781638116188E-1)[&rate=5.199516646590346E-4]:3.139827007886E-1,(73[&rate=5.199516646590346E-4]:3.170665725563E-1,77[&rate=5.199516646590346E-4]:3.115871205016E-1)[&rate=5.199516646590346E-4]:2.243950083442E-1)[&rate=5.199516646590346E-4]:3.288981746223E-2)[&rate=5.199516646590346E-4]:1.421226321479E-1)[&rate=5.199516646590346E-4]:6.324669149884E-1,53[&rate=5.199516646590346E-4]:6.024778868869E-1)[&rate=5.199516646590346E-4]:3.520819993539E-2)[&rate=5.199516646590346E-4]:6.106174601406E-1)[&rate=5.199516646590346E-4]:5.503963051816E-1,((57[&rate=5.199516646590346E-4]:5.261523163252E-1,((59[&rate=5.199516646590346E-4]:3.523012934662E-1,((37[&rate=5.199516646590346E-4]:3.142628022489E-1,54[&rate=5.199516646590346E-4]:2.377600700085E-1)[&rate=5.199516646590346E-4]:5.124906517253E-2,58[&rate=5.199516646590346E-4]:3.463861843614E-1)[&rate=5.199516646590346E-4]:2.5040792165E-2)[&rate=5.199516646590346E-4]:1.419144235477E-2,(55[&rate=5.199516646590346E-4]:2.434017429957E-1,56[&rate=5.199516646590346E-4]:2.434017429957E-1)[&rate=5.199516646590346E-4]:1.148942715138E-1)[&rate=5.199516646590346E-4]:1.569273400671E-1)[&rate=5.199516646590346E-4]:4.003541297223E-1,68[&rate=5.199516646590346E-4]:8.745938777414E-1)[&rate=5.199516646590346E-4]:5.470567940752E-1)[&rate=5.199516646590346E-4]:2.470646934015E-2,((66[&rate=5.199516646590346E-4]:3.026610391022E-1,(((120[&rate=5.199516646590346E-4]:8.300022589085E-1,(135[&rate=5.199516646590346E-4]:4.064781773629E-1,(138[&rate=5.199516646590346E-4]:2.375627690794E-1,136[&rate=5.199516646590346E-4]:1.060559197642E-1)[&rate=5.199516646590346E-4]:3.689154082835E-1)[&rate=5.199516646590346E-4]:1.71469287025E-1)[&rate=5.199516646590346E-4]:7.948930618103E-1,126[&rate=5.199516646590346E-4]:9.350832090338E-1)[&rate=5.199516646590346E-4]:5.039376915567E-1,119[&rate=5.199516646590346E-4]:2.224723423234E0)[&rate=5.199516646590346E-4]:1.108143281966E-1)[&rate=5.199516646590346E-4]:4.707980790637E-2,(67[&rate=5.199516646590346E-4]:2.020310904294E-1,((122[&rate=5.199516646590346E-4]:2.436138070048E-1,123[&rate=5.199516646590346E-4]:2.436138070048E-1)[&rate=5.199516646590346E-4]:1.984439209723E-2,124[&rate=5.199516646590346E-4]:2.60725958665E-1)[&rate=5.199516646590346E-4]:4.39845441668E-1)[&rate=5.199516646590346E-4]:1.477097565792E-1)[&rate=5.199516646590346E-4]:5.488956563759E-1)[&rate=5.199516646590346E-4]:5.436638789512E-2)[&rate=5.199516646590346E-4]:3.39557882201E-2)[&rate=5.199516646590346E-4]:3.379681527583E-2);
tree STATE_81410000 [&joint=-20975.850671347293,lnP=-20975.850671347293] = [&R] ((32[&rate=5.790604711238111E-4]:1.269639745418E-1,(34[&rate=5.790604711238111E-4]:1.145096446118E-1,(((((((51[&rate=5.790604711238111E-4]:4.612292980274E-1,44[&rate=5.790604711238111E-4]:4.830872215246E-1)[&rate=5.790604711238111E-4]:1.4492576972E-1,((49[&rate=5.790604711238111E-4]:4.366463351489E-1,50[&rate=5.790604711238111E-4]:4.366463351489E-1)[&rate=5.790604711238111E-4]:9.7499345713E-2,(((48[&rate=5.790604711238111E-4]:3.046091652723E-1,41[&rate=5.790604711238111E-4]:2.608933182778E-1)[&rate=5.790604711238111E-4]:1.016201959051E-2,42[&rate=5.790604711238111E-4]:2.765198187426E-1)[&rate=5.790604711238111E-4]:1.156807254147E-1,(43[&rate=5.790604711238111E-4]:3.615843007376E-1,46[&rate=5.790604711238111E-4]:3.615843007376E-1)[&rate=5.790604711238111E-4]:7.97965712884E-2)[&rate=5.790604711238111E-4]:1.255516940816E-1)[&rate=5.790604711238111E-4]:6.654490601124E-2)[&rate=5.790604711238111E-4]:1.373546136584E-1,(45[&rate=5.790604711238111E-4]:5.824383206279E-1,47[&rate=5.790604711238111E-4]:5.906350419392E-1)[&rate=5.790604711238111E-4]:1.801970438381E-1)[&rate=5.790604711238111E-4]:1.864841941357E-1,(((((131[&rate=5.790604711238111E-4]:1.487661685367E-1,130[&rate=5.790604711238111E-4]:1.460264425094E-1)[&rate=5.790604711238111E-4]:1.692795275546E-1,(132[&rate=5.790604711238111E-4]:9.331899680166E-2,129[&rate=5.790604711238111E-4]:9.05792707743E-2)[&rate=5.790604711238111E-4]:2.247266992897E-1)[&rate=5.790604711238111E-4]:2.577882816322E-1,69[&rate=5.790604711238111E-4]:7.210394571758E-1)[&rate=5.790604711238111E-4]:7.626603878459E-2,118[&rate=5.790604711238111E-4]:7.863465918507E-1)[&rate=5.790604711238111E-4]:6.561414074969E-1,((((64[&rate=5.790604711238111E-4]:2.959464920355E-1,60[&rate=5.790604711238111E-4]:1.452615605288E-1)[&rate=5.790604711238111E-4]:4.478397656639E-2,(62[&rate=5.790604711238111E-4]:3.68441869655E-1,65[&rate=5.790604711238111E-4]:1.766610477373E-1)[&rate=5.790604711238111E-4]:1.338448935797E-2)[&rate=5.790604711238111E-4]:9.120055604638E-2,(61[&rate=5.790604711238111E-4]:1.350216361023E-1,63[&rate=5.790604711238111E-4]:9.392574569128E-2)[&rate=5.790604711238111E-4]:3.38005278957E-1)[&rate=5.790604711238111E-4]:8.595913550096E-1,128[&rate=5.790604711238111E-4]:1.192892242672E0)[&rate=5.790604711238111E-4]:1.098697292787E-1)[&rate=5.790604711238111E-4]:4.197537989426E-1)[&rate=5.790604711238111E-4]:9.849467402805E-2,(35[&rate=5.790604711238111E-4]:2.914325755871E-1,((121[&rate=5.790604711238111E-4]:1.826015606886E0,127[&rate=5.790604711238111E-4]:2.267111497297E0)[&rate=5.790604711238111E-4]:4.8585126796E-1,36[&rate=5.790604711238111E-4]:2.324148200514E-1)[&rate=5.790604711238111E-4]:1.055930980014E-1)[&rate=5.790604711238111E-4]:8.107460462115E-4)[&rate=5.790604711238111E-4]:4.251728609915E-1,((146[&rate=5.790604711238111E-4]:9.798393484183E-1,((((97[&rate=5.790604711238111E-4]:3.461272097107E-1,(101[&rate=5.790604711238111E-4]:8.218436902748E-1,((((((((93[&rate=5.790604711238111E-4]:5.978924657322E-2,84[&rate=5.790604711238111E-4]:4.60906164362E-2)[&rate=5.790604711238111E-4]:1.46022162135E-1,(83[&rate=5.790604711238111E-4]:1.111531794804E-1,85[&rate=5.790604711238111E-4]:1.111531794804E-1)[&rate=5.790604711238111E-4]:8.095959909081E-2)[&rate=5.790604711238111E-4]:3.177667208817E-3,86[&rate=5.790604711238111E-4]:1.952904457801E-1)[&rate=5.790604711238111E-4]:2.56295963189E-2,(87[&rate=5.790604711238111E-4]:1.847266502299E-1,(92[&rate=5.790604711238111E-4]:6.223170242718E-2,(90[&rate=5.790604711238111E-4]:1.816355719785E-2,91[&rate=5.790604711238111E-4]:1.816355719785E-2)[&rate=5.790604711238111E-4]:4.406814522933E-2)[&rate=5.790604711238111E-4]:1.361935779397E-1)[&rate=5.790604711238111E-4]:3.619339186907E-2)[&rate=5.790604711238111E-4]:8.459235900971E-2,(89[&rate=5.790604711238111E-4]:1.475538131838E-1,88[&rate=5.790604711238111E-4]:1.338551830468E-1)[&rate=5.790604711238111E-4]:1.716572180619E-1)[&rate=5.790604711238111E-4]:6.306494293024E-1,3[&rate=5.790604711238111E-4]:3.964358030139E-1)[&rate=5.790604711238111E-4]:3.178160473542E-1,((18[&rate=5.790604711238111E-4]:5.490254340351E-1,6[&rate=5.790604711238111E-4]:4.86011735405E-1)[&rate=5.790604711238111E-4]:4.424095469533E-2,(10[&rate=5.790604711238111E-4]:1.741492147462E-1,15[&rate=5.790604711238111E-4]:2.125053791296E-1)[&rate=5.790604711238111E-4]:3.725418315185E-1)[&rate=5.790604711238111E-4]:2.360539547882E-1)[&rate=5.790604711238111E-4]:6.866291642041E-1,((((24[&rate=5.790604711238111E-4]:1.164121128364E0,((21[&rate=5.790604711238111E-4]:6.472463981015E-1,28[&rate=5.790604711238111E-4]:6.71903932348E-1)[&rate=5.790604711238111E-4]:1.687521203174E-1,1[&rate=5.790604711238111E-4]:5.435468280247E-2)[&rate=5.790604711238111E-4]:3.289445277537E-1)[&rate=5.790604711238111E-4]:1.794561430842E-1,102[&rate=5.790604711238111E-4]:1.819334358323E-1)[&rate=5.790604711238111E-4]:1.325451345726E-1,((23[&rate=5.790604711238111E-4]:5.557840772932E-1,(20[&rate=5.790604711238111E-4]:4.116743113653E-1,25[&rate=5.790604711238111E-4]:4.30852393557E-1)[&rate=5.790604711238111E-4]:1.358905878458E-1)[&rate=5.790604711238111E-4]:1.193908656342E-1,(11[&rate=5.790604711238111E-4]:4.907037519021E-1,140[&rate=5.790604711238111E-4]:4.715256697103E-1)[&rate=5.790604711238111E-4]:9.95396841761E-2)[&rate=5.790604711238111E-4]:7.899885589842E-1)[&rate=5.790604711238111E-4]:2.49294141985E-2,((((141[&rate=5.790604711238111E-4]:1.201169342628E-1,145[&rate=5.790604711238111E-4]:1.228566602904E-1)[&rate=5.790604711238111E-4]:5.730146312494E-2,144[&rate=5.790604711238111E-4]:1.746786713604E-1)[&rate=5.790604711238111E-4]:2.418281319107E-2,142[&rate=5.790604711238111E-4]:2.043409366064E-1)[&rate=5.790604711238111E-4]:1.222561550017E0,((((107[&rate=5.790604711238111E-4]:5.601838807302E-1,((108[&rate=5.790604711238111E-4]:4.515613189076E-1,(104[&rate=5.790604711238111E-4]:1.117473895007E-1,114[&rate=5.790604711238111E-4]:5.147341689793E-2)[&rate=5.790604711238111E-4]:3.425536554342E-1)[&rate=5.790604711238111E-4]:6.222332717186E-2,109[&rate=5.790604711238111E-4]:5.357024542985E-1)[&rate=5.790604711238111E-4]:4.36595086234E-2)[&rate=5.790604711238111E-4]:2.954785779751E-1,((19[&rate=5.790604711238111E-4]:5.076418876428E-1,13[&rate=5.790604711238111E-4]:4.692857232591E-1)[&rate=5.790604711238111E-4]:1.739588151804E-1,115[&rate=5.790604711238111E-4]:5.610527576177E-1)[&rate=5.790604711238111E-4]:2.343357284849E-1)[&rate=5.790604711238111E-4]:1.400361961954E-1,((148[&rate=5.790604711238111E-4]:4.485257863952E-1,143[&rate=5.790604711238111E-4]:4.457860603678E-1)[&rate=5.790604711238111E-4]:2.970474137098E-1,(116[&rate=5.790604711238111E-4]:5.351144383535E-1,(111[&rate=5.790604711238111E-4]:1.708951523794E-1,(139[&rate=5.790604711238111E-4]:3.216084988781E-1,106[&rate=5.790604711238111E-4]:1.298276769604E-1)[&rate=5.790604711238111E-4]:2.462911925464E-2)[&rate=5.790604711238111E-4]:4.409316147412E-1)[&rate=5.790604711238111E-4]:1.721025973678E-1)[&rate=5.790604711238111E-4]:2.282076465767E-1)[&rate=5.790604711238111E-4]:2.167800624939E-1,(((110[&rate=5.790604711238111E-4]:4.999251564243E-1,105[&rate=5.790604711238111E-4]:4.780073482052E-1)[&rate=5.790604711238111E-4]:1.132409401287E-1,113[&rate=5.790604711238111E-4]:6.186455486077E-1)[&rate=5.790604711238111E-4]:1.5678317579E-1,((117[&rate=5.790604711238111E-4]:5.740853705029E-1,(17[&rate=5.790604711238111E-4]:4.53445785743E-1,14[&rate=5.790604711238111E-4]:4.150896213593E-1)[&rate=5.790604711238111E-4]:1.562560231161E-1)[&rate=5.790604711238111E-4]:1.851109320347E-1,((30[&rate=5.790604711238111E-4]:2.776014147327E-1,4[&rate=5.790604711238111E-4]:1.049986750067E-1)[&rate=5.790604711238111E-4]:3.251992336508E-1,(9[&rate=5.790604711238111E-4]:4.171559824094E-1,112[&rate=5.790604711238111E-4]:4.253751604915E-1)[&rate=5.790604711238111E-4]:6.235699474119E-2)[&rate=5.790604711238111E-4]:2.687244212774E-1)[&rate=5.790604711238111E-4]:1.897214788766E-2)[&rate=5.790604711238111E-4]:4.589678012161E-1)[&rate=5.790604711238111E-4]:1.990322128317E-2)[&rate=5.790604711238111E-4]:1.59080840446E-1)[&rate=5.790604711238111E-4]:6.421275599613E-2)[&rate=5.790604711238111E-4]:4.237024017302E-1)[&rate=5.790604711238111E-4]:5.684859297959E-1)[&rate=5.790604711238111E-4]:1.306382305999E-1,((99[&rate=5.790604711238111E-4]:5.320833469695E-1,96[&rate=5.790604711238111E-4]:4.965642212866E-1)[&rate=5.790604711238111E-4]:1.588778697637E-1,(98[&rate=5.790604711238111E-4]:6.446395572037E-1,((94[&rate=5.790604711238111E-4]:2.652602846793E-1,100[&rate=5.790604711238111E-4]:2.652602846793E-1)[&rate=5.790604711238111E-4]:1.187546154815E-1,95[&rate=5.790604711238111E-4]:4.687143537128E-1)[&rate=5.790604711238111E-4]:1.868541652397E-1)[&rate=5.790604711238111E-4]:2.446373603227E-2)[&rate=5.790604711238111E-4]:7.115698987004E-3)[&rate=5.790604711238111E-4]:6.751991350855E-2,147[&rate=5.790604711238111E-4]:6.727006543656E-1)[&rate=5.790604711238111E-4]:1.920103512437E-1,((39[&rate=5.790604711238111E-4]:4.945541265885E-1,16[&rate=5.790604711238111E-4]:2.580047052706E0)[&rate=5.790604711238111E-4]:2.124355645945E-1,(((31[&rate=5.790604711238111E-4]:6.604200131614E-1,2[&rate=5.790604711238111E-4]:4.330227528874E-1)[&rate=5.790604711238111E-4]:6.007569320886E-1,((22[&rate=5.790604711238111E-4]:6.628109184055E-1,27[&rate=5.790604711238111E-4]:6.792492745698E-1)[&rate=5.790604711238111E-4]:4.737345419371E-1,(26[&rate=5.790604711238111E-4]:7.286981394482E-1,(7[&rate=5.790604711238111E-4]:1.005191942852E-1,8[&rate=5.790604711238111E-4]:1.005191942852E-1)[&rate=5.790604711238111E-4]:5.213296300945E-1)[&rate=5.790604711238111E-4]:4.18806225004E-1)[&rate=5.790604711238111E-4]:6.983696435937E-2)[&rate=5.790604711238111E-4]:1.583133877906E0,40[&rate=5.790604711238111E-4]:6.601877600529E-1)[&rate=5.790604711238111E-4]:4.680193113012E-2)[&rate=5.790604711238111E-4]:1.00344265246E-1)[&rate=5.790604711238111E-4]:5.228681275439E-2)[&rate=5.790604711238111E-4]:1.30160061407E-1,38[&rate=5.790604711238111E-4]:9.214748196613E-1)[&rate=5.790604711238111E-4]:3.983068094789E-1)[&rate=5.790604711238111E-4]:2.308150905272E-1,((125[&rate=5.790604711238111E-4]:9.086063710964E-1,(((103[&rate=5.790604711238111E-4]:6.63012053397E-1,((12[&rate=5.790604711238111E-4]:1.825665114756E-1,5[&rate=5.790604711238111E-4]:1.442103470922E-1)[&rate=5.790604711238111E-4]:4.122373338837E-1,29[&rate=5.790604711238111E-4]:7.016531604279E-1)[&rate=5.790604711238111E-4]:1.942356052979E-1)[&rate=5.790604711238111E-4]:1.686680841491E0,52[&rate=5.790604711238111E-4]:6.853991603269E-1)[&rate=5.790604711238111E-4]:7.993501278341E-2,(53[&rate=5.790604711238111E-4]:7.512147517242E-1,(((74[&rate=5.790604711238111E-4]:4.682569658966E-1,(76[&rate=5.790604711238111E-4]:4.444673003212E-1,(70[&rate=5.790604711238111E-4]:3.92158779725E-1,75[&rate=5.790604711238111E-4]:4.305149441084E-1)[&rate=5.790604711238111E-4]:1.395235621272E-2)[&rate=5.790604711238111E-4]:2.378966557538E-2)[&rate=5.790604711238111E-4]:1.225396564299E-1,((73[&rate=5.790604711238111E-4]:4.173174178651E-1,((79[&rate=5.790604711238111E-4]:1.652740035831E-1,(82[&rate=5.790604711238111E-4]:1.697563017285E-1,(78[&rate=5.790604711238111E-4]:6.802774031343E-2,72[&rate=5.790604711238111E-4]:4.610993209412E-2)[&rate=5.790604711238111E-4]:9.350938333302E-2)[&rate=5.790604711238111E-4]:3.736879936621E-3)[&rate=5.790604711238111E-4]:1.396928284686E-1,(77[&rate=5.790604711238111E-4]:1.378295074202E-1,71[&rate=5.790604711238111E-4]:7.481580879008E-2)[&rate=5.790604711238111E-4]:2.027537629876E-1)[&rate=5.790604711238111E-4]:7.125469540258E-2)[&rate=5.790604711238111E-4]:3.471726128659E-2,(81[&rate=5.790604711238111E-4]:9.264477109799E-2,80[&rate=5.790604711238111E-4]:9.264477109799E-2)[&rate=5.790604711238111E-4]:3.100748395606E-1)[&rate=5.790604711238111E-4]:1.387619431748E-1)[&rate=5.790604711238111E-4]:8.430288792811E-1,((133[&rate=5.790604711238111E-4]:5.188146955456E-1,137[&rate=5.790604711238111E-4]:5.599105859567E-1)[&rate=5.790604711238111E-4]:9.65020489241E-3,134[&rate=5.790604711238111E-4]:4.983279141369E-1)[&rate=5.790604711238111E-4]:9.409770395256E-1)[&rate=5.790604711238111E-4]:6.385230872876E-2)[&rate=5.790604711238111E-4]:5.922700074638E-3)[&rate=5.790604711238111E-4]:3.618514329587E-1)[&rate=5.790604711238111E-4]:4.179342949573E-1,((57[&rate=5.790604711238111E-4]:4.096991234501E-1,((((37[&rate=5.790604711238111E-4]:2.40645478261E-1,59[&rate=5.790604711238111E-4]:2.023941121407E-1)[&rate=5.790604711238111E-4]:9.000976213633E-2,54[&rate=5.790604711238111E-4]:2.541525081569E-1)[&rate=5.790604711238111E-4]:2.903428652572E-3,58[&rate=5.790604711238111E-4]:3.144329859898E-1)[&rate=5.790604711238111E-4]:1.288708404655E-2,(56[&rate=5.790604711238111E-4]:2.033343681419E-1,55[&rate=5.790604711238111E-4]:2.033343681419E-1)[&rate=5.790604711238111E-4]:9.666329752272E-2)[&rate=5.790604711238111E-4]:9.877249603682E-2)[&rate=5.790604711238111E-4]:3.450276957954E-1,68[&rate=5.790604711238111E-4]:7.028142509395E-1)[&rate=5.790604711238111E-4]:4.570597484475E-1)[&rate=5.790604711238111E-4]:3.360779115372E-1)[&rate=5.790604711238111E-4]:2.929207009001E-2)[&rate=5.790604711238111E-4]:3.437213814907E-2)[&rate=5.790604711238111E-4]:5.335718925054E-2,(((66[&rate=5.790604711238111E-4]:2.813767918646E-1,(((120[&rate=5.790604711238111E-4]:9.395929784595E-1,(135[&rate=5.790604711238111E-4]:4.837532319786E-1,(138[&rate=5.790604711238111E-4]:1.911226500519E-1,136[&rate=5.790604711238111E-4]:5.961580073667E-2)[&rate=5.790604711238111E-4]:4.926305819267E-1)[&rate=5.790604711238111E-4]:2.037849519605E-1)[&rate=5.790604711238111E-4]:7.841846850953E-1,126[&rate=5.790604711238111E-4]:1.03396555187E0)[&rate=5.790604711238111E-4]:1.736732386681E-2,119[&rate=5.790604711238111E-4]:1.83703539838E0)[&rate=5.790604711238111E-4]:4.772181058129E-1)[&rate=5.790604711238111E-4]:6.737376368167E-2,(67[&rate=5.790604711238111E-4]:1.786184358551E-1,((122[&rate=5.790604711238111E-4]:1.81962192765E-1,123[&rate=5.790604711238111E-4]:1.81962192765E-1)[&rate=5.790604711238111E-4]:4.657134218848E-2,124[&rate=5.790604711238111E-4]:2.258012945164E-1)[&rate=5.790604711238111E-4]:4.513574512423E-1)[&rate=5.790604711238111E-4]:1.701321196911E-1)[&rate=5.790604711238111E-4]:6.990865824365E-1,33[&rate=5.790604711238111E-4]:1.683850831883E-1)[&rate=5.790604711238111E-4]:1.74155326588E-2);
tree STATE_81420000 [&joint=-20976.87051218059,lnP=-20976.87051218059] = [&R] ((((((135[&rate=5.399117440763468E-4]:4.493278043378E-1,(138[&rate=5.399117440763468E-4]:1.871446255791E-1,136[&rate=5.399117440763468E-4]:5.563777626392E-2)[&rate=5.399117440763468E-4]:4.621831787587E-1)[&rate=5.399117440763468E-4]:1.005016563813E0,(120[&rate=5.399117440763468E-4]:1.644387188067E0,(119[&rate=5.399117440763468E-4]:1.733693520735E0,126[&rate=5.399117440763468E-4]:9.479909980909E-1)[&rate=5.399117440763468E-4]:6.584078291552E-3)[&rate=5.399117440763468E-4]:6.20119746043E-2)[&rate=5.399117440763468E-4]:6.409210406425E-1,(66[&rate=5.399117440763468E-4]:3.27551439096E-1,(67[&rate=5.399117440763468E-4]:1.668057832276E-1,(123[&rate=5.399117440763468E-4]:2.714980717465E-1,(124[&rate=5.399117440763468E-4]:1.779129820812E-1,122[&rate=5.399117440763468E-4]:1.806452225183E-1)[&rate=5.399117440763468E-4]:9.085284922818E-2)[&rate=5.399117440763468E-4]:3.965802618218E-1)[&rate=5.399117440763468E-4]:1.607456558684E-1)[&rate=5.399117440763468E-4]:8.278246284839E-2)[&rate=5.399117440763468E-4]:5.449460460563E-1,(32[&rate=5.399117440763468E-4]:5.813626993815E-2,33[&rate=5.399117440763468E-4]:6.361572199286E-2)[&rate=5.399117440763468E-4]:1.221217121332E-2)[&rate=5.399117440763468E-4]:1.805845568185E-2,((((((((129[&rate=5.399117440763468E-4]:3.276726693663E-1,(132[&rate=5.399117440763468E-4]:2.654639837719E-1,(131[&rate=5.399117440763468E-4]:2.027035347028E-1,130[&rate=5.399117440763468E-4]:1.999638086754E-1)[&rate=5.399117440763468E-4]:6.27604490691E-2)[&rate=5.399117440763468E-4]:6.494841162172E-2)[&rate=5.399117440763468E-4]:7.167740571075E-1,(118[&rate=5.399117440763468E-4]:9.199757645322E-1,69[&rate=5.399117440763468E-4]:9.309346686419E-1)[&rate=5.399117440763468E-4]:2.614572633114E-1)[&rate=5.399117440763468E-4]:6.293821912744E-1,128[&rate=5.399117440763468E-4]:1.671089191721E0)[&rate=5.399117440763468E-4]:4.769807526643E-2,(((62[&rate=5.399117440763468E-4]:3.790651666365E-1,65[&rate=5.399117440763468E-4]:1.872843447187E-1)[&rate=5.399117440763468E-4]:4.086377632241E-2,(64[&rate=5.399117440763468E-4]:2.568039497414E-1,60[&rate=5.399117440763468E-4]:1.061190182347E-1)[&rate=5.399117440763468E-4]:1.220291028065E-1)[&rate=5.399117440763468E-4]:3.12380874812E-1,(61[&rate=5.399117440763468E-4]:4.233726127472E-1,63[&rate=5.399117440763468E-4]:3.822767223361E-1)[&rate=5.399117440763468E-4]:3.089372050237E-1)[&rate=5.399117440763468E-4]:1.126203476614E0)[&rate=5.399117440763468E-4]:2.102083631793E-2,(((((47[&rate=5.399117440763468E-4]:4.731922584316E-1,44[&rate=5.399117440763468E-4]:4.677277775573E-1)[&rate=5.399117440763468E-4]:1.312293724976E-1,51[&rate=5.399117440763468E-4]:5.770992265576E-1)[&rate=5.399117440763468E-4]:5.532346966456E-2,(49[&rate=5.399117440763468E-4]:4.001933292822E-1,50[&rate=5.399117440763468E-4]:4.001933292822E-1)[&rate=5.399117440763468E-4]:2.267648860657E-1)[&rate=5.399117440763468E-4]:1.013233903833E-2,((42[&rate=5.399117440763468E-4]:3.358738701863E-1,(48[&rate=5.399117440763468E-4]:3.451196761542E-1,41[&rate=5.399117440763468E-4]:3.014038291597E-1)[&rate=5.399117440763468E-4]:2.900556015232E-2)[&rate=5.399117440763468E-4]:1.276438834469E-1,(46[&rate=5.399117440763468E-4]:4.677701798451E-1,43[&rate=5.399117440763468E-4]:4.677701798451E-1)[&rate=5.399117440763468E-4]:4.49279016567E-2)[&rate=5.399117440763468E-4]:1.571793581302E-1)[&rate=5.399117440763468E-4]:1.1635169325E-1,45[&rate=5.399117440763468E-4]:7.780324115707E-1)[&rate=5.399117440763468E-4]:1.883794794431E-1)[&rate=5.399117440763468E-4]:1.044639704641E-1,(121[&rate=5.399117440763468E-4]:2.398001707063E0,(127[&rate=5.399117440763468E-4]:2.831193247221E0,(35[&rate=5.399117440763468E-4]:6.084426490659E-2,36[&rate=5.399117440763468E-4]:1.074196073723E-1)[&rate=5.399117440763468E-4]:2.032256946437E-1)[&rate=5.399117440763468E-4]:7.90435025263E-3)[&rate=5.399117440763468E-4]:4.353064067854E-2)[&rate=5.399117440763468E-4]:4.668535862085E-1,((((40[&rate=5.399117440763468E-4]:4.869896024081E-1,((97[&rate=5.399117440763468E-4]:3.578060322799E-1,146[&rate=5.399117440763468E-4]:5.49062862881E-1)[&rate=5.399117440763468E-4]:3.052370944958E-2,(147[&rate=5.399117440763468E-4]:4.722189580019E-1,(((2[&rate=5.399117440763468E-4]:4.488157856641E-1,31[&rate=5.399117440763468E-4]:6.762130459381E-1)[&rate=5.399117440763468E-4]:2.019366928262E-1,(22[&rate=5.399117440763468E-4]:1.416248907976E-1,27[&rate=5.399117440763468E-4]:1.580632469619E-1)[&rate=5.399117440763468E-4]:6.817303274187E-1)[&rate=5.399117440763468E-4]:3.871185556569E-2,((7[&rate=5.399117440763468E-4]:9.077023367757E-2,8[&rate=5.399117440763468E-4]:9.077023367757E-2)[&rate=5.399117440763468E-4]:5.29774786055E-1,26[&rate=5.399117440763468E-4]:7.273943348011E-1)[&rate=5.399117440763468E-4]:1.456316430906E-1)[&rate=5.399117440763468E-4]:1.682103377595E0)[&rate=5.399117440763468E-4]:4.452608427412E-2)[&rate=5.399117440763468E-4]:2.762160931245E-2)[&rate=5.399117440763468E-4]:1.013708185651E-1,((16[&rate=5.399117440763468E-4]:2.583280196353E0,(101[&rate=5.399117440763468E-4]:1.374542883075E0,((((((((86[&rate=5.399117440763468E-4]:2.664967516665E-2,83[&rate=5.399117440763468E-4]:2.664967516665E-2)[&rate=5.399117440763468E-4]:1.426162706392E-1,(84[&rate=5.399117440763468E-4]:2.331822760916E-2,93[&rate=5.399117440763468E-4]:3.701685774618E-2)[&rate=5.399117440763468E-4]:1.459477181967E-1)[&rate=5.399117440763468E-4]:3.606695906243E-2,85[&rate=5.399117440763468E-4]:2.053329048683E-1)[&rate=5.399117440763468E-4]:6.616852604391E-2,(87[&rate=5.399117440763468E-4]:1.989044717769E-1,(92[&rate=5.399117440763468E-4]:1.191591122527E-1,(90[&rate=5.399117440763468E-4]:6.117886961247E-3,91[&rate=5.399117440763468E-4]:6.117886961247E-3)[&rate=5.399117440763468E-4]:1.130412252915E-1)[&rate=5.399117440763468E-4]:9.344398966116E-2)[&rate=5.399117440763468E-4]:7.259695913531E-2)[&rate=5.399117440763468E-4]:1.512411092916E-1,(89[&rate=5.399117440763468E-4]:5.582753658877E-2,88[&rate=5.399117440763468E-4]:4.212890645176E-2)[&rate=5.399117440763468E-4]:3.80613633752E-1)[&rate=5.399117440763468E-4]:8.103696504607E-1,((10[&rate=5.399117440763468E-4]:3.162357614124E-1,15[&rate=5.399117440763468E-4]:3.545919257958E-1)[&rate=5.399117440763468E-4]:2.852787421028E-1,(18[&rate=5.399117440763468E-4]:5.098185317349E-1,6[&rate=5.399117440763468E-4]:4.468048331048E-1)[&rate=5.399117440763468E-4]:1.38271314246E-1)[&rate=5.399117440763468E-4]:1.603648104371E-1)[&rate=5.399117440763468E-4]:4.877328814769E-2,3[&rate=5.399117440763468E-4]:7.42159451415E-1)[&rate=5.399117440763468E-4]:6.631297752155E-1,(((((115[&rate=5.399117440763468E-4]:4.281383401049E-1,(19[&rate=5.399117440763468E-4]:2.115355140649E-1,13[&rate=5.399117440763468E-4]:1.731793496812E-1)[&rate=5.399117440763468E-4]:3.371507712456E-1)[&rate=5.399117440763468E-4]:2.280337665694E-1,(((109[&rate=5.399117440763468E-4]:4.937285132224E-1,107[&rate=5.399117440763468E-4]:4.745504310307E-1)[&rate=5.399117440763468E-4]:4.202596535815E-3,(104[&rate=5.399117440763468E-4]:7.839397842176E-2,114[&rate=5.399117440763468E-4]:1.812000581898E-2)[&rate=5.399117440763468E-4]:4.003590491447E-1)[&rate=5.399117440763468E-4]:1.635325434119E-2,108[&rate=5.399117440763468E-4]:4.923665558803E-1)[&rate=5.399117440763468E-4]:2.213397973694E-1)[&rate=5.399117440763468E-4]:4.5867332553E-2,((148[&rate=5.399117440763468E-4]:4.29264766696E-1,143[&rate=5.399117440763468E-4]:4.265250406686E-1)[&rate=5.399117440763468E-4]:2.47092464419E-1,(((106[&rate=5.399117440763468E-4]:2.537052516702E-1,139[&rate=5.399117440763468E-4]:4.454860735879E-1)[&rate=5.399117440763468E-4]:5.547076629291E-2,111[&rate=5.399117440763468E-4]:3.256143741275E-1)[&rate=5.399117440763468E-4]:2.785270088994E-1,116[&rate=5.399117440763468E-4]:5.274290542597E-1)[&rate=5.399117440763468E-4]:1.105720124715E-1)[&rate=5.399117440763468E-4]:6.403837249602E-2)[&rate=5.399117440763468E-4]:4.765011358994E-1,((112[&rate=5.399117440763468E-4]:7.272413829736E-1,((9[&rate=5.399117440763468E-4]:5.650510553377E-1,113[&rate=5.399117440763468E-4]:5.732702334198E-1)[&rate=5.399117440763468E-4]:4.74739009175E-2,(30[&rate=5.399117440763468E-4]:2.700278788506E-1,4[&rate=5.399117440763468E-4]:9.742513912459E-2)[&rate=5.399117440763468E-4]:4.657847486375E-1)[&rate=5.399117440763468E-4]:1.064972486363E-1)[&rate=5.399117440763468E-4]:1.279990835816E-1,((17[&rate=5.399117440763468E-4]:3.187549000909E-1,14[&rate=5.399117440763468E-4]:2.803987357072E-1)[&rate=5.399117440763468E-4]:3.885534732462E-1,((117[&rate=5.399117440763468E-4]:5.747606043289E-1,105[&rate=5.399117440763468E-4]:5.446236180275E-1)[&rate=5.399117440763468E-4]:3.823983260569E-2,110[&rate=5.399117440763468E-4]:6.047812588523E-1)[&rate=5.399117440763468E-4]:5.86914980464E-2)[&rate=5.399117440763468E-4]:1.862882576019E-1)[&rate=5.399117440763468E-4]:4.054918893933E-1)[&rate=5.399117440763468E-4]:2.119996755765E-1,((((145[&rate=5.399117440763468E-4]:2.756500371582E-1,141[&rate=5.399117440763468E-4]:2.729103111306E-1)[&rate=5.399117440763468E-4]:1.041691028537E-2,144[&rate=5.399117440763468E-4]:2.805874953886E-1)[&rate=5.399117440763468E-4]:2.374774806384E-1,142[&rate=5.399117440763468E-4]:5.235444280819E-1)[&rate=5.399117440763468E-4]:1.032548771515E0,(102[&rate=5.399117440763468E-4]:1.613383324043E-1,((((25[&rate=5.399117440763468E-4]:6.771168129253E-1,20[&rate=5.399117440763468E-4]:6.579387307335E-1)[&rate=5.399117440763468E-4]:1.223993783507E-1,23[&rate=5.399117440763468E-4]:7.885572871663E-1)[&rate=5.399117440763468E-4]:4.366769739301E-2,(11[&rate=5.399117440763468E-4]:5.82121155192E-1,140[&rate=5.399117440763468E-4]:5.629430730002E-1)[&rate=5.399117440763468E-4]:1.651723225181E-1)[&rate=5.399117440763468E-4]:4.629541794858E-1,(24[&rate=5.399117440763468E-4]:1.072869705034E0,((21[&rate=5.399117440763468E-4]:7.379807346427E-1,28[&rate=5.399117440763468E-4]:7.626382688891E-1)[&rate=5.399117440763468E-4]:1.127072294506E-1,1[&rate=5.399117440763468E-4]:8.904412847683E-2)[&rate=5.399117440763468E-4]:2.030036587488E-1)[&rate=5.399117440763468E-4]:2.332683631209E-1)[&rate=5.399117440763468E-4]:1.684409986588E-2)[&rate=5.399117440763468E-4]:1.481795247273E-1)[&rate=5.399117440763468E-4]:8.924157165382E-2)[&rate=5.399117440763468E-4]:9.26952387249E-3)[&rate=5.399117440763468E-4]:9.719933824719E-1)[&rate=5.399117440763468E-4]:9.640854615492E-2)[&rate=5.399117440763468E-4]:8.850595273136E-2,39[&rate=5.399117440763468E-4]:5.862932229674E-1)[&rate=5.399117440763468E-4]:2.067198005828E-3)[&rate=5.399117440763468E-4]:1.153771513126E-1,(((94[&rate=5.399117440763468E-4]:3.603407567931E-1,100[&rate=5.399117440763468E-4]:3.603407567931E-1)[&rate=5.399117440763468E-4]:5.677403862083E-3,95[&rate=5.399117440763468E-4]:4.507176142073E-1)[&rate=5.399117440763468E-4]:1.958364102541E-1,(98[&rate=5.399117440763468E-4]:5.254580985383E-1,(99[&rate=5.399117440763468E-4]:4.273601566336E-1,96[&rate=5.399117440763468E-4]:3.918410309508E-1)[&rate=5.399117440763468E-4]:1.199558654019E-1)[&rate=5.399117440763468E-4]:1.101669641744E-1)[&rate=5.399117440763468E-4]:1.965278101194E-1)[&rate=5.399117440763468E-4]:1.712484071871E-1,38[&rate=5.399117440763468E-4]:8.066799685439E-1)[&rate=5.399117440763468E-4]:5.780440146616E-1)[&rate=5.399117440763468E-4]:1.75056625565E-1,34[&rate=5.399117440763468E-4]:9.440146362497E-2)[&rate=5.399117440763468E-4]:1.592324142744E-2)[&rate=5.399117440763468E-4]:9.808967302853E-2,((125[&rate=5.399117440763468E-4]:1.007568955771E0,((((75[&rate=5.399117440763468E-4]:4.656984701905E-1,((70[&rate=5.399117440763468E-4]:3.575651201966E-1,76[&rate=5.399117440763468E-4]:3.959212845801E-1)[&rate=5.399117440763468E-4]:2.555840303127E-2,74[&rate=5.399117440763468E-4]:4.214796876114E-1)[&rate=5.399117440763468E-4]:4.421878257918E-2)[&rate=5.399117440763468E-4]:2.309518097727E-1,((73[&rate=5.399117440763468E-4]:4.434136813239E-1,(81[&rate=5.399117440763468E-4]:4.847920967969E-2,80[&rate=5.399117440763468E-4]:4.847920967969E-2)[&rate=5.399117440763468E-4]:3.456194031511E-1)[&rate=5.399117440763468E-4]:4.01383841468E-2,(77[&rate=5.399117440763468E-4]:4.475496401302E-1,(((82[&rate=5.399117440763468E-4]:1.751729109611E-1,(78[&rate=5.399117440763468E-4]:4.517550017792E-2,72[&rate=5.399117440763468E-4]:2.32576919586E-2)[&rate=5.399117440763468E-4]:1.217782327011E-1)[&rate=5.399117440763468E-4]:3.70543708446E-3,79[&rate=5.399117440763468E-4]:1.706591699634E-1)[&rate=5.399117440763468E-4]:1.432689981457E-1,71[&rate=5.399117440763468E-4]:2.865309078351E-1)[&rate=5.399117440763468E-4]:9.8005033665E-2)[&rate=5.399117440763468E-4]:3.052297328579E-2)[&rate=5.399117440763468E-4]:2.130982144925E-1)[&rate=5.399117440763468E-4]:6.578101607064E-1,((103[&rate=5.399117440763468E-4]:7.230700004067E-1,((12[&rate=5.399117440763468E-4]:1.028544701213E-1,5[&rate=5.399117440763468E-4]:6.449830573781E-2)[&rate=5.399117440763468E-4]:4.043945069931E-1,29[&rate=5.399117440763468E-4]:6.140982921829E-1)[&rate=5.399117440763468E-4]:3.418484205525E-1)[&rate=5.399117440763468E-4]:1.475983610739E0,52[&rate=5.399117440763468E-4]:5.347598765848E-1)[&rate=5.399117440763468E-4]:8.143422678414E-2)[&rate=5.399117440763468E-4]:2.489041977391E-1,(53[&rate=5.399117440763468E-4]:6.353414391268E-1,((137[&rate=5.399117440763468E-4]:4.131548151963E-1,133[&rate=5.399117440763468E-4]:3.720589247853E-1)[&rate=5.399117440763468E-4]:6.904259116515E-2,134[&rate=5.399117440763468E-4]:4.109645296493E-1)[&rate=5.399117440763468E-4]:9.763194201446E-1)[&rate=5.399117440763468E-4]:2.215601406698E-1)[&rate=5.399117440763468E-4]:3.610498896359E-1)[&rate=5.399117440763468E-4]:7.022488596238E-1,((57[&rate=5.399117440763468E-4]:5.35448461946E-1,((56[&rate=5.399117440763468E-4]:2.438969000022E-1,55[&rate=5.399117440763468E-4]:2.438969000022E-1)[&rate=5.399117440763468E-4]:1.354492044957E-1,(58[&rate=5.399117440763468E-4]:3.832454895856E-1,(54[&rate=5.399117440763468E-4]:2.083591180045E-1,(59[&rate=5.399117440763468E-4]:1.9840708113E-1,37[&rate=5.399117440763468E-4]:2.366584472503E-1)[&rate=5.399117440763468E-4]:4.820340299469E-2)[&rate=5.399117440763468E-4]:1.175093224007E-1)[&rate=5.399117440763468E-4]:2.342301928401E-2)[&rate=5.399117440763468E-4]:1.451733956994E-1)[&rate=5.399117440763468E-4]:3.786460217371E-1,68[&rate=5.399117440763468E-4]:8.62181915377E-1)[&rate=5.399117440763468E-4]:6.809692333514E-1)[&rate=5.399117440763468E-4]:7.599756575486E-2);
tree STATE_81430000 [&joint=-20962.894742683056,lnP=-20962.894742683056] = [&R] ((((125[&rate=5.743874165498689E-4]:9.140508065276E-1,(((52[&rate=5.743874165498689E-4]:4.529456728813E-1,((133[&rate=5.743874165498689E-4]:5.20891803605E-1,(134[&rate=5.743874165498689E-4]:4.431307516367E-1,137[&rate=5.743874165498689E-4]:5.143636283489E-1)[&rate=5.743874165498689E-4]:4.762406566714E-2)[&rate=5.743874165498689E-4]:1.691213746834E-1,(103[&rate=5.743874165498689E-4]:5.622600149286E-1,((12[&rate=5.743874165498689E-4]:2.47213621565E-1,5[&rate=5.743874165498689E-4]:2.088574571815E-1)[&rate=5.743874165498689E-4]:1.507279722113E-1,29[&rate=5.743874165498689E-4]:5.047909088448E-1)[&rate=5.743874165498689E-4]:2.903458184126E-1)[&rate=5.743874165498689E-4]:1.018164122264E0)[&rate=5.743874165498689E-4]:5.368152702496E-1)[&rate=5.743874165498689E-4]:3.329108836092E-1,((75[&rate=5.743874165498689E-4]:5.817152055387E-1,(70[&rate=5.743874165498689E-4]:4.04514514447E-1,(76[&rate=5.743874165498689E-4]:4.398556116661E-1,74[&rate=5.743874165498689E-4]:4.398556116661E-1)[&rate=5.743874165498689E-4]:3.015067164294E-3)[&rate=5.743874165498689E-4]:1.388445267082E-1)[&rate=5.743874165498689E-4]:2.841072854307E-1,(((71[&rate=5.743874165498689E-4]:3.075547594148E-1,73[&rate=5.743874165498689E-4]:3.760479100996E-1)[&rate=5.743874165498689E-4]:8.302020719335E-2,77[&rate=5.743874165498689E-4]:4.535886652383E-1)[&rate=5.743874165498689E-4]:6.388374261776E-2,((81[&rate=5.743874165498689E-4]:6.35946304648E-2,80[&rate=5.743874165498689E-4]:6.35946304648E-2)[&rate=5.743874165498689E-4]:4.06136799602E-1,(((78[&rate=5.743874165498689E-4]:7.630861070528E-2,72[&rate=5.743874165498689E-4]:5.439080248596E-2)[&rate=5.743874165498689E-4]:2.222295419084E-1,82[&rate=5.743874165498689E-4]:3.067573306957E-1)[&rate=5.743874165498689E-4]:1.147089894538E-1,79[&rate=5.743874165498689E-4]:4.132471420675E-1)[&rate=5.743874165498689E-4]:6.470346608166E-2)[&rate=5.743874165498689E-4]:3.905361350802E-3)[&rate=5.743874165498689E-4]:3.428706310586E-1)[&rate=5.743874165498689E-4]:6.583004028218E-1)[&rate=5.743874165498689E-4]:1.249817768593E-1,53[&rate=5.743874165498689E-4]:9.026416120384E-1)[&rate=5.743874165498689E-4]:2.217917081504E-1)[&rate=5.743874165498689E-4]:3.335341988022E-1,((57[&rate=5.743874165498689E-4]:5.705650146204E-1,(((37[&rate=5.743874165498689E-4]:3.403776461458E-1,59[&rate=5.743874165498689E-4]:3.021262800256E-1)[&rate=5.743874165498689E-4]:1.014732840446E-1,54[&rate=5.743874165498689E-4]:3.653481979499E-1)[&rate=5.743874165498689E-4]:5.61543185026E-2,((56[&rate=5.743874165498689E-4]:2.551730751644E-1,55[&rate=5.743874165498689E-4]:2.551730751644E-1)[&rate=5.743874165498689E-4]:1.061507595464E-1,58[&rate=5.743874165498689E-4]:3.886462390825E-1)[&rate=5.743874165498689E-4]:9.023332655034E-2)[&rate=5.743874165498689E-4]:1.080788916105E-1)[&rate=5.743874165498689E-4]:3.053301106237E-1,68[&rate=5.743874165498689E-4]:8.23982556938E-1)[&rate=5.743874165498689E-4]:2.569357817251E-1)[&rate=5.743874165498689E-4]:3.44761908478E-1,34[&rate=5.743874165498689E-4]:1.49459107387E-2)[&rate=5.743874165498689E-4]:9.463545281355E-2,(((((67[&rate=5.743874165498689E-4]:2.679110752316E-1,((123[&rate=5.743874165498689E-4]:3.283990271814E-1,122[&rate=5.743874165498689E-4]:3.283990271814E-1)[&rate=5.743874165498689E-4]:1.914374542317E-2,124[&rate=5.743874165498689E-4]:3.448105321674E-1)[&rate=5.743874165498689E-4]:4.216408529677E-1)[&rate=5.743874165498689E-4]:1.168739358171E-1,(66[&rate=5.743874165498689E-4]:3.749343157529E-1,(126[&rate=5.743874165498689E-4]:1.064160999572E0,((135[&rate=5.743874165498689E-4]:4.406422753256E-1,(138[&rate=5.743874165498689E-4]:1.997834991814E-1,136[&rate=5.743874165498689E-4]:6.827664986618E-2)[&rate=5.743874165498689E-4]:4.408587761443E-1)[&rate=5.743874165498689E-4]:3.548654878762E-1,(119[&rate=5.743874165498689E-4]:8.889190752413E-1,120[&rate=5.743874165498689E-4]:7.930286642824E-1)[&rate=5.743874165498689E-4]:2.5453389344E-1)[&rate=5.743874165498689E-4]:7.06410553535E-1)[&rate=5.743874165498689E-4]:5.579475058655E-1)[&rate=5.743874165498689E-4]:9.85069529577E-3)[&rate=5.743874165498689E-4]:4.606646489791E-1,((((((((42[&rate=5.743874165498689E-4]:3.38610658225E-1,(48[&rate=5.743874165498689E-4]:1.615089330697E-1,41[&rate=5.743874165498689E-4]:1.177930860752E-1)[&rate=5.743874165498689E-4]:2.153530912755E-1)[&rate=5.743874165498689E-4]:2.153467134704E-1,(46[&rate=5.743874165498689E-4]:5.439154627186E-1,43[&rate=5.743874165498689E-4]:5.439154627186E-1)[&rate=5.743874165498689E-4]:5.922223684547E-2)[&rate=5.743874165498689E-4]:5.47517264421E-2,((47[&rate=5.743874165498689E-4]:5.077710216443E-1,44[&rate=5.743874165498689E-4]:5.0230654077E-1)[&rate=5.743874165498689E-4]:1.343082169441E-1,((49[&rate=5.743874165498689E-4]:4.138282086933E-1,50[&rate=5.743874165498689E-4]:4.138282086933E-1)[&rate=5.743874165498689E-4]:1.835752921621E-1,51[&rate=5.743874165498689E-4]:6.028679817297E-1)[&rate=5.743874165498689E-4]:1.188885248724E-2)[&rate=5.743874165498689E-4]:1.581018741778E-2)[&rate=5.743874165498689E-4]:1.640526557159E-1,45[&rate=5.743874165498689E-4]:8.137453604107E-1)[&rate=5.743874165498689E-4]:1.165777917636E-1,(((128[&rate=5.743874165498689E-4]:1.369036264693E0,121[&rate=5.743874165498689E-4]:1.966296538665E0)[&rate=5.743874165498689E-4]:7.307741862093E-2,((69[&rate=5.743874165498689E-4]:7.698771699763E-1,(129[&rate=5.743874165498689E-4]:3.099005188216E-1,((131[&rate=5.743874165498689E-4]:1.498521380726E-1,130[&rate=5.743874165498689E-4]:1.471124120453E-1)[&rate=5.743874165498689E-4]:1.383057227588E-1,132[&rate=5.743874165498689E-4]:2.881578608314E-1)[&rate=5.743874165498689E-4]:2.448238401757E-2)[&rate=5.743874165498689E-4]:3.120314456751E-1)[&rate=5.743874165498689E-4]:6.980053136851E-2,118[&rate=5.743874165498689E-4]:8.287187972352E-1)[&rate=5.743874165498689E-4]:7.531209134758E-1)[&rate=5.743874165498689E-4]:2.085319175504E-2,(((62[&rate=5.743874165498689E-4]:3.760030305738E-1,64[&rate=5.743874165498689E-4]:3.349071401628E-1)[&rate=5.743874165498689E-4]:5.15535451231E-2,(60[&rate=5.743874165498689E-4]:2.310373529264E-1,65[&rate=5.743874165498689E-4]:2.310373529264E-1)[&rate=5.743874165498689E-4]:4.738400852765E-3)[&rate=5.743874165498689E-4]:3.299914984043E-1,(61[&rate=5.743874165498689E-4]:1.120056468352E-1,63[&rate=5.743874165498689E-4]:7.090975642412E-2)[&rate=5.743874165498689E-4]:6.455424272661E-1)[&rate=5.743874165498689E-4]:8.451448283648E-1)[&rate=5.743874165498689E-4]:2.407524893969E-1)[&rate=5.743874165498689E-4]:8.602506585867E-2,35[&rate=5.743874165498689E-4]:2.609773070366E-1)[&rate=5.743874165498689E-4]:6.306920096313E-2,(36[&rate=5.743874165498689E-4]:3.577483313907E-1,127[&rate=5.743874165498689E-4]:2.878296276596E0)[&rate=5.743874165498689E-4]:1.287351907478E-2)[&rate=5.743874165498689E-4]:2.994192734895E-1,((((98[&rate=5.743874165498689E-4]:6.861998951071E-1,((94[&rate=5.743874165498689E-4]:8.516677731738E-2,100[&rate=5.743874165498689E-4]:8.516677731738E-2)[&rate=5.743874165498689E-4]:4.549818054622E-1,95[&rate=5.743874165498689E-4]:6.248480363316E-1)[&rate=5.743874165498689E-4]:7.228082052416E-2)[&rate=5.743874165498689E-4]:4.866208875198E-2,(99[&rate=5.743874165498689E-4]:5.513842556831E-1,96[&rate=5.743874165498689E-4]:5.158651300002E-1)[&rate=5.743874165498689E-4]:2.053356516732E-1)[&rate=5.743874165498689E-4]:2.495489073145E-1,((((2[&rate=5.743874165498689E-4]:5.165234489646E-1,31[&rate=5.743874165498689E-4]:7.439207092387E-1)[&rate=5.743874165498689E-4]:6.6741702162E-2,((22[&rate=5.743874165498689E-4]:4.739129455864E-1,27[&rate=5.743874165498689E-4]:4.903513017508E-1)[&rate=5.743874165498689E-4]:2.728577916099E-1,((7[&rate=5.743874165498689E-4]:1.222873713069E-1,8[&rate=5.743874165498689E-4]:1.222873713069E-1)[&rate=5.743874165498689E-4]:3.464419917436E-1,26[&rate=5.743874165498689E-4]:5.755786781189E-1)[&rate=5.743874165498689E-4]:1.82150963187E-1)[&rate=5.743874165498689E-4]:9.097153656294E-3)[&rate=5.743874165498689E-4]:2.010206999233E0,(146[&rate=5.743874165498689E-4]:7.546928035979E-1,(((97[&rate=5.743874165498689E-4]:4.451525255479E-1,147[&rate=5.743874165498689E-4]:5.735678260945E-1)[&rate=5.743874165498689E-4]:2.889302779625E-2,39[&rate=5.743874165498689E-4]:5.450838047104E-1)[&rate=5.743874165498689E-4]:7.692799667627E-3,40[&rate=5.743874165498689E-4]:5.52776604378E-1)[&rate=5.743874165498689E-4]:8.169761998498E-2)[&rate=5.743874165498689E-4]:2.272123167388E-3)[&rate=5.743874165498689E-4]:7.474522882848E-2,((101[&rate=5.743874165498689E-4]:6.025759755419E-1,(((((92[&rate=5.743874165498689E-4]:7.855249379845E-2,(90[&rate=5.743874165498689E-4]:3.651630309381E-2,91[&rate=5.743874165498689E-4]:3.651630309381E-2)[&rate=5.743874165498689E-4]:4.203619070464E-2)[&rate=5.743874165498689E-4]:9.680402983591E-2,(((83[&rate=5.743874165498689E-4]:1.051685462103E-1,((84[&rate=5.743874165498689E-4]:3.063988128827E-3,93[&rate=5.743874165498689E-4]:1.676261826584E-2)[&rate=5.743874165498689E-4]:2.833953276718E-2,86[&rate=5.743874165498689E-4]:3.140352089601E-2)[&rate=5.743874165498689E-4]:7.37650253143E-2)[&rate=5.743874165498689E-4]:2.037047734227E-4,85[&rate=5.743874165498689E-4]:1.053722509837E-1)[&rate=5.743874165498689E-4]:5.306155808219E-2,87[&rate=5.743874165498689E-4]:1.584338090659E-1)[&rate=5.743874165498689E-4]:3.224084431422E-3)[&rate=5.743874165498689E-4]:1.404016123979E-1,(89[&rate=5.743874165498689E-4]:3.51027362991E-2,88[&rate=5.743874165498689E-4]:2.140410616208E-2)[&rate=5.743874165498689E-4]:2.806553997332E-1)[&rate=5.743874165498689E-4]:1.082246209412E0,((6[&rate=5.743874165498689E-4]:6.439808456079E-1,(10[&rate=5.743874165498689E-4]:5.609512935188E-1,15[&rate=5.743874165498689E-4]:5.993074579023E-1)[&rate=5.743874165498689E-4]:9.946790825348E-2)[&rate=5.743874165498689E-4]:9.933342918967E-2,(3[&rate=5.743874165498689E-4]:2.97025027352E-1,18[&rate=5.743874165498689E-4]:4.120935205026E-1)[&rate=5.743874165498689E-4]:3.942344529251E-1)[&rate=5.743874165498689E-4]:1.533202076325E-1)[&rate=5.743874165498689E-4]:6.157699133705E-1,(((102[&rate=5.743874165498689E-4]:3.26238761742E-2,(((25[&rate=5.743874165498689E-4]:4.256488446385E-1,20[&rate=5.743874165498689E-4]:4.064707624468E-1)[&rate=5.743874165498689E-4]:3.519303290806E-1,23[&rate=5.743874165498689E-4]:7.666202696095E-1)[&rate=5.743874165498689E-4]:8.633457179886E-2,(11[&rate=5.743874165498689E-4]:6.3309006165E-1,140[&rate=5.743874165498689E-4]:6.139119794583E-1)[&rate=5.743874165498689E-4]:1.349332729091E-1)[&rate=5.743874165498689E-4]:3.303539662726E-1)[&rate=5.743874165498689E-4]:9.37453783103E-3,(24[&rate=5.743874165498689E-4]:9.866806482914E-1,((21[&rate=5.743874165498689E-4]:6.062579828043E-1,28[&rate=5.743874165498689E-4]:6.309155170508E-1)[&rate=5.743874165498689E-4]:2.284205936328E-1,1[&rate=5.743874165498689E-4]:7.303474082061E-2)[&rate=5.743874165498689E-4]:1.328239896625E-1)[&rate=5.743874165498689E-4]:2.169616013302E-1)[&rate=5.743874165498689E-4]:3.656229946414E-1,(((((115[&rate=5.743874165498689E-4]:3.635244453885E-1,(19[&rate=5.743874165498689E-4]:4.33521614138E-1,13[&rate=5.743874165498689E-4]:3.951654497543E-1)[&rate=5.743874165498689E-4]:5.055077645605E-2)[&rate=5.743874165498689E-4]:3.672785171786E-1,((107[&rate=5.743874165498689E-4]:3.58617633337E-1,(109[&rate=5.743874165498689E-4]:2.995994822391E-1,(104[&rate=5.743874165498689E-4]:7.948818144342E-2,114[&rate=5.743874165498689E-4]:1.921420884065E-2)[&rate=5.743874165498689E-4]:2.00933218604E-1)[&rate=5.743874165498689E-4]:7.819623328958E-2)[&rate=5.743874165498689E-4]:1.0039272519E-1,108[&rate=5.743874165498689E-4]:4.562706324996E-1)[&rate=5.743874165498689E-4]:3.320665766429E-1)[&rate=5.743874165498689E-4]:8.498985896024E-2,((106[&rate=5.743874165498689E-4]:3.677272554738E-1,(111[&rate=5.743874165498689E-4]:2.666634593285E-1,139[&rate=5.743874165498689E-4]:4.420059250819E-1)[&rate=5.743874165498689E-4]:1.175021523096E-1)[&rate=5.743874165498689E-4]:3.884159253416E-1,(116[&rate=5.743874165498689E-4]:6.420113537392E-1,(148[&rate=5.743874165498689E-4]:2.1278228248E-1,143[&rate=5.743874165498689E-4]:2.100425564527E-1)[&rate=5.743874165498689E-4]:4.675852356428E-1)[&rate=5.743874165498689E-4]:5.385785447344E-2)[&rate=5.743874165498689E-4]:1.199236133147E-1)[&rate=5.743874165498689E-4]:1.523278736055E-1,((105[&rate=5.743874165498689E-4]:4.361016917674E-1,110[&rate=5.743874165498689E-4]:4.580194999864E-1)[&rate=5.743874165498689E-4]:4.368091814722E-1,((((9[&rate=5.743874165498689E-4]:5.613330614829E-1,113[&rate=5.743874165498689E-4]:5.69552239565E-1)[&rate=5.743874165498689E-4]:5.197882024067E-2,(30[&rate=5.743874165498689E-4]:3.330856435635E-1,4[&rate=5.743874165498689E-4]:1.604829038375E-1)[&rate=5.743874165498689E-4]:4.03513909393E-1)[&rate=5.743874165498689E-4]:6.27371830934E-2,((17[&rate=5.743874165498689E-4]:3.676881522446E-1,14[&rate=5.743874165498689E-4]:3.293319878609E-1)[&rate=5.743874165498689E-4]:3.234304465939E-1,112[&rate=5.743874165498689E-4]:6.527624344548E-1)[&rate=5.743874165498689E-4]:3.150580844431E-2)[&rate=5.743874165498689E-4]:1.732073799345E-3,117[&rate=5.743874165498689E-4]:6.88740042726E-1)[&rate=5.743874165498689E-4]:2.14307816815E-1)[&rate=5.743874165498689E-4]:1.500043424412E-1)[&rate=5.743874165498689E-4]:4.285099336391E-1,((145[&rate=5.743874165498689E-4]:5.749617311709E-1,(144[&rate=5.743874165498689E-4]:4.045400206859E-1,141[&rate=5.743874165498689E-4]:4.072797467132E-1)[&rate=5.743874165498689E-4]:1.6494225843E-1)[&rate=5.743874165498689E-4]:1.465638962055E-1,142[&rate=5.743874165498689E-4]:7.215256273763E-1)[&rate=5.743874165498689E-4]:9.298995219436E-1)[&rate=5.743874165498689E-4]:2.771601792415E-3)[&rate=5.743874165498689E-4]:5.546791866092E-2)[&rate=5.743874165498689E-4]:1.449661002894E-1)[&rate=5.743874165498689E-4]:9.614680499805E-1,16[&rate=5.743874165498689E-4]:2.676372792646E0)[&rate=5.743874165498689E-4]:1.206117098302E-1)[&rate=5.743874165498689E-4]:1.445040142684E-1)[&rate=5.743874165498689E-4]:2.483839838272E-1,38[&rate=5.743874165498689E-4]:1.036073563525E0)[&rate=5.743874165498689E-4]:1.897576644793E-1)[&rate=5.743874165498689E-4]:2.219838785386E-1)[&rate=5.743874165498689E-4]:7.06755699126E-2,32[&rate=5.743874165498689E-4]:3.119372309123E-2)[&rate=5.743874165498689E-4]:1.50689687664E-4,33[&rate=5.743874165498689E-4]:3.682386483361E-2)[&rate=5.743874165498689E-4]:5.631914255427E-2);
tree STATE_81440000 [&joint=-20970.453410490085,lnP=-20970.453410490085] = [&R] (((121[&rate=6.01464804564668E-4]:2.408430841438E0,(127[&rate=6.01464804564668E-4]:2.836638519946E0,((35[&rate=6.01464804564668E-4]:2.832175166666E-2,36[&rate=6.01464804564668E-4]:7.489709413241E-2)[&rate=6.01464804564668E-4]:1.560406808297E-1,((((69[&rate=6.01464804564668E-4]:7.994472913432E-1,(131[&rate=6.01464804564668E-4]:4.241402481707E-1,(130[&rate=6.01464804564668E-4]:2.743051099269E-1,(132[&rate=6.01464804564668E-4]:2.020952547302E-1,129[&rate=6.01464804564668E-4]:1.993555287029E-1)[&rate=6.01464804564668E-4]:7.494958122406E-2)[&rate=6.01464804564668E-4]:1.470954122164E-1)[&rate=6.01464804564668E-4]:2.301015637203E-1)[&rate=6.01464804564668E-4]:3.513423536375E-2,118[&rate=6.01464804564668E-4]:8.236226225973E-1)[&rate=6.01464804564668E-4]:8.59608556156E-1,(((65[&rate=6.01464804564668E-4]:1.477124930149E-1,((62[&rate=6.01464804564668E-4]:2.454080839081E-1,64[&rate=6.01464804564668E-4]:2.04312193497E-1)[&rate=6.01464804564668E-4]:2.361727273549E-2,60[&rate=6.01464804564668E-4]:7.72445347258E-2)[&rate=6.01464804564668E-4]:7.046795828911E-2)[&rate=6.01464804564668E-4]:4.63902140652E-1,(61[&rate=6.01464804564668E-4]:3.349737343591E-1,63[&rate=6.01464804564668E-4]:2.93877843948E-1)[&rate=6.01464804564668E-4]:4.684217212256E-1)[&rate=6.01464804564668E-4]:8.2702430126E-1,128[&rate=6.01464804564668E-4]:1.490693729447E0)[&rate=6.01464804564668E-4]:5.281142190862E-2)[&rate=6.01464804564668E-4]:5.250338628638E-2,((51[&rate=6.01464804564668E-4]:6.053649533794E-1,(((41[&rate=6.01464804564668E-4]:3.091738834039E-1,(48[&rate=6.01464804564668E-4]:1.81619666056E-1,42[&rate=6.01464804564668E-4]:1.433682999358E-1)[&rate=6.01464804564668E-4]:1.712700643424E-1)[&rate=6.01464804564668E-4]:9.976968103876E-2,(46[&rate=6.01464804564668E-4]:4.58799062746E-1,43[&rate=6.01464804564668E-4]:4.58799062746E-1)[&rate=6.01464804564668E-4]:4.78931043961E-3)[&rate=6.01464804564668E-4]:1.527191991056E-1,((47[&rate=6.01464804564668E-4]:6.793594094155E-3,44[&rate=6.01464804564668E-4]:1.329113219903E-3)[&rate=6.01464804564668E-4]:5.974973082611E-1,(49[&rate=6.01464804564668E-4]:5.10464739646E-1,50[&rate=6.01464804564668E-4]:5.10464739646E-1)[&rate=6.01464804564668E-4]:6.103927746352E-2)[&rate=6.01464804564668E-4]:1.201666993599E-2)[&rate=6.01464804564668E-4]:1.637978545969E-2)[&rate=6.01464804564668E-4]:8.817944781698E-2,45[&rate=6.01464804564668E-4]:7.126700842565E-1)[&rate=6.01464804564668E-4]:1.099422410945E-1)[&rate=6.01464804564668E-4]:1.171210181418E-1)[&rate=6.01464804564668E-4]:8.515279977859E-2)[&rate=6.01464804564668E-4]:1.288821190314E-2)[&rate=6.01464804564668E-4]:2.354530822459E-1,((40[&rate=6.01464804564668E-4]:7.393293165761E-1,(147[&rate=6.01464804564668E-4]:7.443732699877E-1,(((((99[&rate=6.01464804564668E-4]:4.709317500123E-1,96[&rate=6.01464804564668E-4]:4.354126243294E-1)[&rate=6.01464804564668E-4]:7.95700929773E-2,98[&rate=6.01464804564668E-4]:5.286439194924E-1)[&rate=6.01464804564668E-4]:1.255331629349E-1,((94[&rate=6.01464804564668E-4]:4.811980634951E-1,100[&rate=6.01464804564668E-4]:4.811980634951E-1)[&rate=6.01464804564668E-4]:5.479821255346E-2,95[&rate=6.01464804564668E-4]:6.206957296006E-1)[&rate=6.01464804564668E-4]:4.44103145754E-2)[&rate=6.01464804564668E-4]:7.123135284268E-2,(97[&rate=6.01464804564668E-4]:3.789784389569E-1,146[&rate=6.01464804564668E-4]:5.702352695581E-1)[&rate=6.01464804564668E-4]:1.469764444005E-1)[&rate=6.01464804564668E-4]:1.540168463481E-2,((16[&rate=6.01464804564668E-4]:2.558773635769E0,(101[&rate=6.01464804564668E-4]:5.599822547435E-1,((3[&rate=6.01464804564668E-4]:6.696065259699E-1,(((87[&rate=6.01464804564668E-4]:2.309068452205E-1,(89[&rate=6.01464804564668E-4]:1.155636662366E-1,88[&rate=6.01464804564668E-4]:1.018650360996E-1)[&rate=6.01464804564668E-4]:1.290418091209E-1)[&rate=6.01464804564668E-4]:1.49600387842E-3,(((84[&rate=6.01464804564668E-4]:8.382860612922E-2,93[&rate=6.01464804564668E-4]:9.752723626623E-2)[&rate=6.01464804564668E-4]:3.939638441968E-2,(92[&rate=6.01464804564668E-4]:6.766270278388E-2,(90[&rate=6.01464804564668E-4]:3.757515119587E-2,91[&rate=6.01464804564668E-4]:3.757515119587E-2)[&rate=6.01464804564668E-4]:3.008755158801E-2)[&rate=6.01464804564668E-4]:6.926091790203E-2)[&rate=6.01464804564668E-4]:1.015711028718E-1,(86[&rate=6.01464804564668E-4]:1.5062258889E-1,(83[&rate=6.01464804564668E-4]:3.788114160139E-2,85[&rate=6.01464804564668E-4]:3.788114160139E-2)[&rate=6.01464804564668E-4]:1.127414472886E-1)[&rate=6.01464804564668E-4]:7.417350453077E-2)[&rate=6.01464804564668E-4]:7.606755678171E-3)[&rate=6.01464804564668E-4]:9.409251259077E-1,((6[&rate=6.01464804564668E-4]:3.219607235598E-1,18[&rate=6.01464804564668E-4]:3.849744221899E-1)[&rate=6.01464804564668E-4]:2.700459299022E-3,(10[&rate=6.01464804564668E-4]:1.825607649142E-1,15[&rate=6.01464804564668E-4]:2.209169292977E-1)[&rate=6.01464804564668E-4]:1.58538774109E-1)[&rate=6.01464804564668E-4]:3.609955592711E-1)[&rate=6.01464804564668E-4]:3.600457836044E-2)[&rate=6.01464804564668E-4]:7.418833942192E-1,(((145[&rate=6.01464804564668E-4]:1.58421758475E-1,(141[&rate=6.01464804564668E-4]:8.72507599341E-2,144[&rate=6.01464804564668E-4]:8.451103390675E-2)[&rate=6.01464804564668E-4]:6.843127251334E-2)[&rate=6.01464804564668E-4]:4.399416623543E-1,142[&rate=6.01464804564668E-4]:5.983634208293E-1)[&rate=6.01464804564668E-4]:8.514911045229E-1,((((116[&rate=6.01464804564668E-4]:5.747532093941E-1,((115[&rate=6.01464804564668E-4]:5.490540627518E-1,(109[&rate=6.01464804564668E-4]:3.828342836982E-1,(((104[&rate=6.01464804564668E-4]:9.222184646494E-2,114[&rate=6.01464804564668E-4]:3.194787386217E-2)[&rate=6.01464804564668E-4]:2.387185060881E-1,108[&rate=6.01464804564668E-4]:3.282006265256E-1)[&rate=6.01464804564668E-4]:3.943903690852E-4,107[&rate=6.01464804564668E-4]:3.313347429221E-1)[&rate=6.01464804564668E-4]:3.232145858437E-2)[&rate=6.01464804564668E-4]:2.456718338481E-1)[&rate=6.01464804564668E-4]:3.913008266648E-3,(19[&rate=6.01464804564668E-4]:5.824946812318E-1,13[&rate=6.01464804564668E-4]:5.441385168481E-1)[&rate=6.01464804564668E-4]:9.102033499218E-2)[&rate=6.01464804564668E-4]:2.178613837565E-2)[&rate=6.01464804564668E-4]:1.193152973495E-1,(((139[&rate=6.01464804564668E-4]:4.551622927027E-1,111[&rate=6.01464804564668E-4]:2.798198269493E-1)[&rate=6.01464804564668E-4]:1.715756705742E-2,106[&rate=6.01464804564668E-4]:2.805390378424E-1)[&rate=6.01464804564668E-4]:3.383910557032E-1,(148[&rate=6.01464804564668E-4]:3.193503994934E-1,143[&rate=6.01464804564668E-4]:3.16610673466E-1)[&rate=6.01464804564668E-4]:2.776618858332E-1)[&rate=6.01464804564668E-4]:1.354123858007E-1)[&rate=6.01464804564668E-4]:1.363913441883E-1,((105[&rate=6.01464804564668E-4]:4.757862255456E-1,110[&rate=6.01464804564668E-4]:4.977040337647E-1)[&rate=6.01464804564668E-4]:2.276734111401E-1,(((17[&rate=6.01464804564668E-4]:2.000775573211E-1,14[&rate=6.01464804564668E-4]:1.617213929374E-1)[&rate=6.01464804564668E-4]:4.944169780997E-1,(117[&rate=6.01464804564668E-4]:6.279647722007E-1,9[&rate=6.01464804564668E-4]:6.17005868091E-1)[&rate=6.01464804564668E-4]:3.091332486397E-2)[&rate=6.01464804564668E-4]:3.260579314507E-2,(113[&rate=6.01464804564668E-4]:6.499194924522E-1,(112[&rate=6.01464804564668E-4]:5.814375563482E-1,(30[&rate=6.01464804564668E-4]:3.455246008557E-1,4[&rate=6.01464804564668E-4]:1.729218611297E-1)[&rate=6.01464804564668E-4]:3.509814486433E-1)[&rate=6.01464804564668E-4]:6.848193610403E-2)[&rate=6.01464804564668E-4]:3.882467172997E-2)[&rate=6.01464804564668E-4]:4.211273277734E-2)[&rate=6.01464804564668E-4]:1.817947347942E-1)[&rate=6.01464804564668E-4]:3.271121484418E-1,((24[&rate=6.01464804564668E-4]:8.567878699836E-1,((21[&rate=6.01464804564668E-4]:7.259912119895E-1,28[&rate=6.01464804564668E-4]:7.50648746236E-1)[&rate=6.01464804564668E-4]:8.555043201432E-2,1[&rate=6.01464804564668E-4]:4.989780838734E-2)[&rate=6.01464804564668E-4]:2.606814378808E-2)[&rate=6.01464804564668E-4]:4.353331466244E-1,(102[&rate=6.01464804564668E-4]:1.170177790962E-1,(((25[&rate=6.01464804564668E-4]:5.050673470058E-1,20[&rate=6.01464804564668E-4]:4.858892648141E-1)[&rate=6.01464804564668E-4]:3.166605759504E-1,23[&rate=6.01464804564668E-4]:8.107690188465E-1)[&rate=6.01464804564668E-4]:2.859805912619E-2,(11[&rate=6.01464804564668E-4]:5.325549822588E-1,140[&rate=6.01464804564668E-4]:5.133769000671E-1)[&rate=6.01464804564668E-4]:2.218805888647E-1)[&rate=6.01464804564668E-4]:4.283356326301E-1)[&rate=6.01464804564668E-4]:1.345940189548E-2)[&rate=6.01464804564668E-4]:3.531399646432E-2)[&rate=6.01464804564668E-4]:3.748800543044E-2)[&rate=6.01464804564668E-4]:2.1095046333E-1)[&rate=6.01464804564668E-4]:1.51232060582E-1)[&rate=6.01464804564668E-4]:8.864626139024E-1)[&rate=6.01464804564668E-4]:1.0907079195E-1,((2[&rate=6.01464804564668E-4]:6.041990305601E-1,(((22[&rate=6.01464804564668E-4]:4.536977906221E-1,27[&rate=6.01464804564668E-4]:4.701361467865E-1)[&rate=6.01464804564668E-4]:2.819567403661E-1,31[&rate=6.01464804564668E-4]:7.904490515363E-1)[&rate=6.01464804564668E-4]:6.147269209472E-3,((7[&rate=6.01464804564668E-4]:3.828366760494E-1,8[&rate=6.01464804564668E-4]:3.828366760494E-1)[&rate=6.01464804564668E-4]:2.067179151107E-1,26[&rate=6.01464804564668E-4]:6.964039062287E-1)[&rate=6.01464804564668E-4]:5.635679807865E-2)[&rate=6.01464804564668E-4]:3.499997008846E-2)[&rate=6.01464804564668E-4]:1.817317812187E0,39[&rate=6.01464804564668E-4]:4.647910399181E-1)[&rate=6.01464804564668E-4]:1.17560461684E-1)[&rate=6.01464804564668E-4]:3.00433177563E-2)[&rate=6.01464804564668E-4]:7.460140144892E-2)[&rate=6.01464804564668E-4]:5.233309576873E-2)[&rate=6.01464804564668E-4]:1.831040090188E-1,38[&rate=6.01464804564668E-4]:8.541273146658E-1)[&rate=6.01464804564668E-4]:2.660946582737E-1)[&rate=6.01464804564668E-4]:4.339227049037E-1,((((126[&rate=6.01464804564668E-4]:9.306448090676E-1,((120[&rate=6.01464804564668E-4]:8.137349597891E-1,119[&rate=6.01464804564668E-4]:9.09625370748E-1)[&rate=6.01464804564668E-4]:8.595445173037E-2,(135[&rate=6.01464804564668E-4]:3.985712936886E-1,(138[&rate=6.01464804564668E-4]:3.0813021194E-1,136[&rate=6.01464804564668E-4]:1.766233626248E-1)[&rate=6.01464804564668E-4]:2.904410817486E-1)[&rate=6.01464804564668E-4]:2.490633233104E-1)[&rate=6.01464804564668E-4]:7.20767509233E-1)[&rate=6.01464804564668E-4]:8.007618929358E-1,(66[&rate=6.01464804564668E-4]:4.787626411142E-1,(67[&rate=6.01464804564668E-4]:1.863670573961E-1,(123[&rate=6.01464804564668E-4]:2.544367936115E-1,(124[&rate=6.01464804564668E-4]:2.414850405895E-1,122[&rate=6.01464804564668E-4]:2.442172810266E-1)[&rate=6.01464804564668E-4]:1.021951258487E-2)[&rate=6.01464804564668E-4]:4.332028141254E-1)[&rate=6.01464804564668E-4]:2.923955837181E-1)[&rate=6.01464804564668E-4]:5.469871204141E-3)[&rate=6.01464804564668E-4]:4.125773065479E-1,(34[&rate=6.01464804564668E-4]:5.163816127288E-3,((125[&rate=6.01464804564668E-4]:1.168236277098E0,(((52[&rate=6.01464804564668E-4]:1.587507167955E-1,(103[&rate=6.01464804564668E-4]:7.464238813519E-1,((12[&rate=6.01464804564668E-4]:1.732842388079E-1,5[&rate=6.01464804564668E-4]:1.349280744244E-1)[&rate=6.01464804564668E-4]:4.745034018448E-1,29[&rate=6.01464804564668E-4]:7.546369557212E-1)[&rate=6.01464804564668E-4]:2.246636379595E-1)[&rate=6.01464804564668E-4]:1.076620570005E0)[&rate=6.01464804564668E-4]:6.111794177474E-1,(((75[&rate=6.01464804564668E-4]:5.084348566994E-1,(74[&rate=6.01464804564668E-4]:3.981632838696E-1,(76[&rate=6.01464804564668E-4]:3.510005060866E-1,70[&rate=6.01464804564668E-4]:3.126443417031E-1)[&rate=6.01464804564668E-4]:4.7162777783E-2)[&rate=6.01464804564668E-4]:1.102715728299E-1)[&rate=6.01464804564668E-4]:1.402660969356E-1,((81[&rate=6.01464804564668E-4]:7.790775842111E-2,80[&rate=6.01464804564668E-4]:7.790775842111E-2)[&rate=6.01464804564668E-4]:4.213216588413E-1,((77[&rate=6.01464804564668E-4]:3.976069567872E-1,73[&rate=6.01464804564668E-4]:4.030864088419E-1)[&rate=6.01464804564668E-4]:1.452356740817E-1,((78[&rate=6.01464804564668E-4]:4.39550964644E-1,72[&rate=6.01464804564668E-4]:4.176331564247E-1)[&rate=6.01464804564668E-4]:4.39490828852E-2,(71[&rate=6.01464804564668E-4]:3.776719984905E-1,(82[&rate=6.01464804564668E-4]:3.122803544745E-1,79[&rate=6.01464804564668E-4]:3.040611763924E-1)[&rate=6.01464804564668E-4]:1.010080823721E-1)[&rate=6.01464804564668E-4]:7.843078876473E-2)[&rate=6.01464804564668E-4]:2.372614498355E-2)[&rate=6.01464804564668E-4]:2.224028319557E-4)[&rate=6.01464804564668E-4]:1.001564678795E-1)[&rate=6.01464804564668E-4]:8.163935795001E-1,((137[&rate=6.01464804564668E-4]:4.417960861645E-1,133[&rate=6.01464804564668E-4]:4.007001957534E-1)[&rate=6.01464804564668E-4]:1.223234404764E-1,134[&rate=6.01464804564668E-4]:4.928866499287E-1)[&rate=6.01464804564668E-4]:9.776873352614E-1)[&rate=6.01464804564668E-4]:4.310193870851E-2)[&rate=6.01464804564668E-4]:5.314269995153E-2,53[&rate=6.01464804564668E-4]:8.14876113183E-1)[&rate=6.01464804564668E-4]:5.637426775767E-1)[&rate=6.01464804564668E-4]:3.074878756003E-1,((57[&rate=6.01464804564668E-4]:4.667462680102E-1,((58[&rate=6.01464804564668E-4]:3.449118149321E-1,(56[&rate=6.01464804564668E-4]:2.429418690566E-1,55[&rate=6.01464804564668E-4]:2.429418690566E-1)[&rate=6.01464804564668E-4]:7.464754150377E-2)[&rate=6.01464804564668E-4]:1.111721085868E-1,((54[&rate=6.01464804564668E-4]:9.474109513682E-2,37[&rate=6.01464804564668E-4]:1.712438273773E-1)[&rate=6.01464804564668E-4]:1.766075251054E-1,59[&rate=6.01464804564668E-4]:3.095999863624E-1)[&rate=6.01464804564668E-4]:1.273582540964E-1)[&rate=6.01464804564668E-4]:2.705578711425E-2)[&rate=6.01464804564668E-4]:1.29372711709E-1,68[&rate=6.01464804564668E-4]:5.442064114131E-1)[&rate=6.01464804564668E-4]:7.648510746189E-1)[&rate=6.01464804564668E-4]:1.068406664976E-1)[&rate=6.01464804564668E-4]:2.863230410896E-2)[&rate=6.01464804564668E-4]:3.501550987154E-2,(33[&rate=6.01464804564668E-4]:2.387861184236E-2,32[&rate=6.01464804564668E-4]:1.839915978764E-2)[&rate=6.01464804564668E-4]:2.849466210106E-2)[&rate=6.01464804564668E-4]:1.995390258986E-2);
tree STATE_81450000 [&joint=-20962.49186276665,lnP=-20962.49186276665] = [&R] ((32[&rate=5.226047751207371E-4]:9.810946048834E-3,((125[&rate=5.226047751207371E-4]:1.045988843435E0,((((134[&rate=5.226047751207371E-4]:3.526581848067E-1,133[&rate=5.226047751207371E-4]:3.827951711079E-1)[&rate=5.226047751207371E-4]:1.902547287795E-1,137[&rate=5.226047751207371E-4]:6.141457902984E-1)[&rate=5.226047751207371E-4]:9.804067183125E-1,(53[&rate=5.226047751207371E-4]:7.696287614707E-1,52[&rate=5.226047751207371E-4]:7.778254827821E-1)[&rate=5.226047751207371E-4]:1.748359760999E-3)[&rate=5.226047751207371E-4]:1.028003254086E-1,((103[&rate=5.226047751207371E-4]:5.048976657129E-1,((12[&rate=5.226047751207371E-4]:1.787667069105E-1,5[&rate=5.226047751207371E-4]:1.404105425271E-1)[&rate=5.226047751207371E-4]:2.496994521263E-1,29[&rate=5.226047751207371E-4]:5.353154741053E-1)[&rate=5.226047751207371E-4]:2.024589039363E-1)[&rate=5.226047751207371E-4]:2.011216673666E0,((75[&rate=5.226047751207371E-4]:6.77511394644E-1,((76[&rate=5.226047751207371E-4]:3.021867498211E-1,74[&rate=5.226047751207371E-4]:3.021867498211E-1)[&rate=5.226047751207371E-4]:1.860671989787E-1,70[&rate=5.226047751207371E-4]:4.498977844163E-1)[&rate=5.226047751207371E-4]:1.892574458443E-1)[&rate=5.226047751207371E-4]:1.605291562639E-1,(((((81[&rate=5.226047751207371E-4]:1.796210968478E-1,80[&rate=5.226047751207371E-4]:1.796210968478E-1)[&rate=5.226047751207371E-4]:1.931279346101E-1,71[&rate=5.226047751207371E-4]:3.535709492661E-1)[&rate=5.226047751207371E-4]:1.207481284723E-2,73[&rate=5.226047751207371E-4]:4.341389127982E-1)[&rate=5.226047751207371E-4]:9.655635573573E-3,77[&rate=5.226047751207371E-4]:4.383150963171E-1)[&rate=5.226047751207371E-4]:1.448336024684E-1,((82[&rate=5.226047751207371E-4]:2.593351546742E-1,(78[&rate=5.226047751207371E-4]:1.225539461106E-1,72[&rate=5.226047751207371E-4]:1.006361378913E-1)[&rate=5.226047751207371E-4]:1.285620304814E-1)[&rate=5.226047751207371E-4]:2.502901973847E-2,79[&rate=5.226047751207371E-4]:2.761449963306E-1)[&rate=5.226047751207371E-4]:2.713872640988E-1)[&rate=5.226047751207371E-4]:2.494124000678E-1)[&rate=5.226047751207371E-4]:7.520463912109E-1)[&rate=5.226047751207371E-4]:3.055356313359E-2)[&rate=5.226047751207371E-4]:3.821939104555E-1)[&rate=5.226047751207371E-4]:3.925549191765E-1,((57[&rate=5.226047751207371E-4]:6.23746994857E-1,((59[&rate=5.226047751207371E-4]:2.9760657948E-1,(58[&rate=5.226047751207371E-4]:1.715602801087E-1,37[&rate=5.226047751207371E-4]:1.906859631688E-1)[&rate=5.226047751207371E-4]:1.451719824315E-1)[&rate=5.226047751207371E-4]:1.916096262342E-1,((56[&rate=5.226047751207371E-4]:2.209528998772E-1,55[&rate=5.226047751207371E-4]:2.209528998772E-1)[&rate=5.226047751207371E-4]:1.71055244209E-1,54[&rate=5.226047751207371E-4]:3.619534992776E-1)[&rate=5.226047751207371E-4]:8.901134031647E-2)[&rate=5.226047751207371E-4]:1.317985487057E-1)[&rate=5.226047751207371E-4]:2.496045103557E-1,68[&rate=5.226047751207371E-4]:8.214389369066E-1)[&rate=5.226047751207371E-4]:4.504381590377E-1)[&rate=5.226047751207371E-4]:1.705859947259E-1)[&rate=5.226047751207371E-4]:6.643584576174E-2,(((34[&rate=5.226047751207371E-4]:2.003253783693E-2,(((35[&rate=5.226047751207371E-4]:3.28295789298E-2,((127[&rate=5.226047751207371E-4]:2.478810775224E0,121[&rate=5.226047751207371E-4]:2.037714884813E0)[&rate=5.226047751207371E-4]:1.151563802852E-1,36[&rate=5.226047751207371E-4]:7.341921030395E-2)[&rate=5.226047751207371E-4]:5.985711091607E-3)[&rate=5.226047751207371E-4]:3.751799157909E-1,(((128[&rate=5.226047751207371E-4]:1.49087655221E0,((65[&rate=5.226047751207371E-4]:2.94927583175E-1,((62[&rate=5.226047751207371E-4]:2.3849747494E-1,64[&rate=5.226047751207371E-4]:1.974015845289E-1)[&rate=5.226047751207371E-4]:2.383746846276E-1,60[&rate=5.226047751207371E-4]:2.850913376499E-1)[&rate=5.226047751207371E-4]:9.836245525146E-3)[&rate=5.226047751207371E-4]:3.657639690207E-1,(61[&rate=5.226047751207371E-4]:2.636272365158E-1,63[&rate=5.226047751207371E-4]:2.225313461047E-1)[&rate=5.226047751207371E-4]:5.888451375977E-1)[&rate=5.226047751207371E-4]:7.78130205494E-1)[&rate=5.226047751207371E-4]:1.28433075574E-1,(118[&rate=5.226047751207371E-4]:8.444424805045E-1,(((132[&rate=5.226047751207371E-4]:1.4432672919E-1,(130[&rate=5.226047751207371E-4]:8.708554589336E-2,131[&rate=5.226047751207371E-4]:8.982527192072E-2)[&rate=5.226047751207371E-4]:5.450145726925E-2)[&rate=5.226047751207371E-4]:1.644140039039E-1,129[&rate=5.226047751207371E-4]:3.060010070665E-1)[&rate=5.226047751207371E-4]:3.70711073556E-1,69[&rate=5.226047751207371E-4]:8.246572861021E-1)[&rate=5.226047751207371E-4]:3.074409851212E-2)[&rate=5.226047751207371E-4]:9.14593174677E-1)[&rate=5.226047751207371E-4]:1.990304432462E-1,((((51[&rate=5.226047751207371E-4]:4.479012118834E-1,(47[&rate=5.226047751207371E-4]:1.656303413413E-1,44[&rate=5.226047751207371E-4]:1.60165860467E-1)[&rate=5.226047751207371E-4]:3.095932749136E-1)[&rate=5.226047751207371E-4]:1.347188559643E-1,(49[&rate=5.226047751207371E-4]:5.079448014088E-1,50[&rate=5.226047751207371E-4]:5.079448014088E-1)[&rate=5.226047751207371E-4]:6.921078556466E-2)[&rate=5.226047751207371E-4]:3.165967767624E-2,((46[&rate=5.226047751207371E-4]:5.363450738749E-1,43[&rate=5.226047751207371E-4]:5.363450738749E-1)[&rate=5.226047751207371E-4]:7.46791948876E-3,((41[&rate=5.226047751207371E-4]:2.739573320308E-1,48[&rate=5.226047751207371E-4]:3.176731790253E-1)[&rate=5.226047751207371E-4]:4.574133741023E-2,42[&rate=5.226047751207371E-4]:3.251631503153E-1)[&rate=5.226047751207371E-4]:1.694695151796E-1)[&rate=5.226047751207371E-4]:9.778915653175E-2)[&rate=5.226047751207371E-4]:6.942370257435E-2,45[&rate=5.226047751207371E-4]:7.028291311584E-1)[&rate=5.226047751207371E-4]:3.421147275807E-1)[&rate=5.226047751207371E-4]:1.18436546978E-1)[&rate=5.226047751207371E-4]:1.985151031826E-1,((((((97[&rate=5.226047751207371E-4]:2.980145191925E-1,40[&rate=5.226047751207371E-4]:3.690527705587E-1)[&rate=5.226047751207371E-4]:7.171260359338E-2,146[&rate=5.226047751207371E-4]:5.60983953387E-1)[&rate=5.226047751207371E-4]:9.363380444443E-2,(101[&rate=5.226047751207371E-4]:7.812424634702E-1,((((89[&rate=5.226047751207371E-4]:1.440522114931E-1,88[&rate=5.226047751207371E-4]:1.303535813561E-1)[&rate=5.226047751207371E-4]:1.023885145082E-1,(87[&rate=5.226047751207371E-4]:1.32028116506E-1,((92[&rate=5.226047751207371E-4]:9.529585210244E-2,(90[&rate=5.226047751207371E-4]:7.744355796982E-2,91[&rate=5.226047751207371E-4]:7.744355796982E-2)[&rate=5.226047751207371E-4]:1.785229413262E-2)[&rate=5.226047751207371E-4]:5.01529742487E-2,(83[&rate=5.226047751207371E-4]:9.133802010458E-2,((85[&rate=5.226047751207371E-4]:2.61376456824E-2,93[&rate=5.226047751207371E-4]:3.983627581942E-2)[&rate=5.226047751207371E-4]:1.035548439856E-3,(86[&rate=5.226047751207371E-4]:1.067080712476E-2,84[&rate=5.226047751207371E-4]:1.067080712476E-2)[&rate=5.226047751207371E-4]:1.65023869975E-2)[&rate=5.226047751207371E-4]:6.416482598233E-2)[&rate=5.226047751207371E-4]:4.041217610955E-2)[&rate=5.226047751207371E-4]:2.779202918531E-4)[&rate=5.226047751207371E-4]:1.007139793584E-1)[&rate=5.226047751207371E-4]:1.682084500531E0,(3[&rate=5.226047751207371E-4]:1.139023213463E0,((10[&rate=5.226047751207371E-4]:4.259492636917E-1,15[&rate=5.226047751207371E-4]:4.643054280751E-1)[&rate=5.226047751207371E-4]:2.425126658762E-1,(6[&rate=5.226047751207371E-4]:5.60955222302E-1,18[&rate=5.226047751207371E-4]:6.239689209322E-1)[&rate=5.226047751207371E-4]:9.106835110143E-2)[&rate=5.226047751207371E-4]:5.390544345801E-1)[&rate=5.226047751207371E-4]:2.360773555346E-1)[&rate=5.226047751207371E-4]:8.079418415787E-2,(((((116[&rate=5.226047751207371E-4]:5.28014211303E-1,((139[&rate=5.226047751207371E-4]:3.243977018241E-1,111[&rate=5.226047751207371E-4]:1.490552360708E-1)[&rate=5.226047751207371E-4]:5.40214659908E-2,106[&rate=5.226047751207371E-4]:1.866383458972E-1)[&rate=5.226047751207371E-4]:4.016498380086E-1)[&rate=5.226047751207371E-4]:1.456574855717E-1,(148[&rate=5.226047751207371E-4]:3.432073224674E-1,143[&rate=5.226047751207371E-4]:3.4046759644E-1)[&rate=5.226047751207371E-4]:3.68820538791E-1)[&rate=5.226047751207371E-4]:2.690911769442E-1,((109[&rate=5.226047751207371E-4]:5.397413453223E-1,(107[&rate=5.226047751207371E-4]:4.87008136792E-1,(108[&rate=5.226047751207371E-4]:4.474889213939E-1,(104[&rate=5.226047751207371E-4]:1.1676111229E-1,114[&rate=5.226047751207371E-4]:5.648713968726E-2)[&rate=5.226047751207371E-4]:3.334675351312E-1)[&rate=5.226047751207371E-4]:3.677948937076E-2)[&rate=5.226047751207371E-4]:3.355512633859E-2)[&rate=5.226047751207371E-4]:2.426684141138E-1,((19[&rate=5.226047751207371E-4]:5.797045318787E-1,13[&rate=5.226047751207371E-4]:5.41348367495E-1)[&rate=5.226047751207371E-4]:9.005054893293E-2,115[&rate=5.226047751207371E-4]:5.492071356061E-1)[&rate=5.226047751207371E-4]:1.537505690355E-1)[&rate=5.226047751207371E-4]:2.398051691773E-1)[&rate=5.226047751207371E-4]:9.759599793113E-2,((((117[&rate=5.226047751207371E-4]:4.200674824857E-1,9[&rate=5.226047751207371E-4]:4.09108578376E-1)[&rate=5.226047751207371E-4]:1.786692321268E-1,((17[&rate=5.226047751207371E-4]:3.280002069803E-1,14[&rate=5.226047751207371E-4]:2.896440425966E-1)[&rate=5.226047751207371E-4]:1.862430880589E-1,((30[&rate=5.226047751207371E-4]:3.498432061001E-1,4[&rate=5.226047751207371E-4]:1.772404663741E-1)[&rate=5.226047751207371E-4]:2.064013604127E-1,112[&rate=5.226047751207371E-4]:4.411760733619E-1)[&rate=5.226047751207371E-4]:3.471105729358E-2)[&rate=5.226047751207371E-4]:1.201098579294E-1)[&rate=5.226047751207371E-4]:2.578871414443E-2,(105[&rate=5.226047751207371E-4]:4.526239167974E-1,110[&rate=5.226047751207371E-4]:4.745417250165E-1)[&rate=5.226047751207371E-4]:1.417645256582E-1)[&rate=5.226047751207371E-4]:6.078247217641E-2,113[&rate=5.226047751207371E-4]:6.825681749058E-1)[&rate=5.226047751207371E-4]:4.399824776661E-1)[&rate=5.226047751207371E-4]:2.159157040689E-1,(((144[&rate=5.226047751207371E-4]:6.099820515304E-1,(145[&rate=5.226047751207371E-4]:8.039706031689E-2,141[&rate=5.226047751207371E-4]:7.765733428931E-2)[&rate=5.226047751207371E-4]:5.350644432685E-1)[&rate=5.226047751207371E-4]:1.30727418433E-1,142[&rate=5.226047751207371E-4]:7.461889220183E-1)[&rate=5.226047751207371E-4]:6.560060061214E-1,(((24[&rate=5.226047751207371E-4]:9.336287575597E-1,((21[&rate=5.226047751207371E-4]:7.210602361243E-1,28[&rate=5.226047751207371E-4]:7.457177703708E-1)[&rate=5.226047751207371E-4]:5.428903654694E-2,1[&rate=5.226047751207371E-4]:1.370543705476E-2)[&rate=5.226047751207371E-4]:1.391014026968E-1)[&rate=5.226047751207371E-4]:2.480989951708E-1,102[&rate=5.226047751207371E-4]:2.008391711416E-2)[&rate=5.226047751207371E-4]:2.826849860486E-2,(((25[&rate=5.226047751207371E-4]:6.313067311919E-1,20[&rate=5.226047751207371E-4]:6.121286490002E-1)[&rate=5.226047751207371E-4]:1.008713294133E-1,23[&rate=5.226047751207371E-4]:7.212191564955E-1)[&rate=5.226047751207371E-4]:1.132342042618E-1,(11[&rate=5.226047751207371E-4]:5.388137620927E-1,140[&rate=5.226047751207371E-4]:5.19635679901E-1)[&rate=5.226047751207371E-4]:2.107080918154E-1)[&rate=5.226047751207371E-4]:3.645839864684E-1)[&rate=5.226047751207371E-4]:1.07267169955E-1)[&rate=5.226047751207371E-4]:1.088741682272E-1)[&rate=5.226047751207371E-4]:1.941407252818E-1)[&rate=5.226047751207371E-4]:3.280874363421E-1)[&rate=5.226047751207371E-4]:7.263208741201E-1)[&rate=5.226047751207371E-4]:2.104476049371E-2,(147[&rate=5.226047751207371E-4]:5.915830632782E-1,(39[&rate=5.226047751207371E-4]:5.329246331783E-1,16[&rate=5.226047751207371E-4]:2.618417559296E0)[&rate=5.226047751207371E-4]:1.281380919598E-3)[&rate=5.226047751207371E-4]:2.123792499235E-2)[&rate=5.226047751207371E-4]:3.492516884169E-2,((((94[&rate=5.226047751207371E-4]:1.246850758719E-1,100[&rate=5.226047751207371E-4]:1.246850758719E-1)[&rate=5.226047751207371E-4]:3.936276522402E-1,95[&rate=5.226047751207371E-4]:6.030121816642E-1)[&rate=5.226047751207371E-4]:6.09307602339E-2,(98[&rate=5.226047751207371E-4]:6.42659912751E-1,(99[&rate=5.226047751207371E-4]:3.972047795614E-1,96[&rate=5.226047751207371E-4]:3.616856538786E-1)[&rate=5.226047751207371E-4]:2.673130566868E-1)[&rate=5.226047751207371E-4]:1.035406739833E-2)[&rate=5.226047751207371E-4]:5.647271018483E-2,(2[&rate=5.226047751207371E-4]:6.702936079856E-1,((((7[&rate=5.226047751207371E-4]:3.570631906245E-1,8[&rate=5.226047751207371E-4]:3.570631906245E-1)[&rate=5.226047751207371E-4]:2.098987037339E-1,26[&rate=5.226047751207371E-4]:6.738112094269E-1)[&rate=5.226047751207371E-4]:7.019623725466E-2,31[&rate=5.226047751207371E-4]:7.8784306312E-1)[&rate=5.226047751207371E-4]:4.943131093742E-2,(22[&rate=5.226047751207371E-4]:5.357621038097E-1,27[&rate=5.226047751207371E-4]:5.522004599741E-1)[&rate=5.226047751207371E-4]:2.467177496997E-1)[&rate=5.226047751207371E-4]:6.041649420225E-2)[&rate=5.226047751207371E-4]:1.867503584632E0)[&rate=5.226047751207371E-4]:9.297718144028E-3)[&rate=5.226047751207371E-4]:1.606440285129E-1,38[&rate=5.226047751207371E-4]:6.827071255157E-1)[&rate=5.226047751207371E-4]:5.26182918903E-1)[&rate=5.226047751207371E-4]:2.765216385637E-1)[&rate=5.226047751207371E-4]:3.914185793936E-2,((67[&rate=5.226047751207371E-4]:2.928262559845E-1,((123[&rate=5.226047751207371E-4]:2.027285868579E-1,124[&rate=5.226047751207371E-4]:1.999963464207E-1)[&rate=5.226047751207371E-4]:1.470274516465E-1,122[&rate=5.226047751207371E-4]:3.497560385044E-1)[&rate=5.226047751207371E-4]:4.443427678208E-1)[&rate=5.226047751207371E-4]:2.466901609959E-1,(66[&rate=5.226047751207371E-4]:3.749927295E-1,(((119[&rate=5.226047751207371E-4]:1.787832162927E0,(135[&rate=5.226047751207371E-4]:8.280663863519E-1,(138[&rate=5.226047751207371E-4]:5.411670566778E-1,136[&rate=5.226047751207371E-4]:4.096602073626E-1)[&rate=5.226047751207371E-4]:4.868993296741E-1)[&rate=5.226047751207371E-4]:6.11820571096E-1)[&rate=5.226047751207371E-4]:6.818998206066E-2,126[&rate=5.226047751207371E-4]:1.070319622344E0)[&rate=5.226047751207371E-4]:8.267463741405E-2,120[&rate=5.226047751207371E-4]:1.842806371443E0)[&rate=5.226047751207371E-4]:4.691726594268E-1)[&rate=5.226047751207371E-4]:1.645236874804E-1)[&rate=5.226047751207371E-4]:3.82671677426E-1)[&rate=5.226047751207371E-4]:2.22733292457E-2,33[&rate=5.226047751207371E-4]:6.500936885762E-2)[&rate=5.226047751207371E-4]:1.671687500767E-2);
tree STATE_81460000 [&joint=-20973.441637545733,lnP=-20973.441637545733] = [&R] ((((125[&rate=5.53412031696506E-4]:9.820008927861E-1,((52[&rate=5.53412031696506E-4]:5.717874449961E-1,(103[&rate=5.53412031696506E-4]:8.649920009352E-1,((12[&rate=5.53412031696506E-4]:1.330339098534E-1,5[&rate=5.53412031696506E-4]:9.467774546998E-2)[&rate=5.53412031696506E-4]:3.937685520139E-1,29[&rate=5.53412031696506E-4]:6.336517769359E-1)[&rate=5.53412031696506E-4]:4.642169363281E-1)[&rate=5.53412031696506E-4]:1.371089178622E0)[&rate=5.53412031696506E-4]:3.083798403069E-1,((133[&rate=5.53412031696506E-4]:4.971532332609E-1,(137[&rate=5.53412031696506E-4]:5.281708068457E-1,134[&rate=5.53412031696506E-4]:4.569379301335E-1)[&rate=5.53412031696506E-4]:1.007831682624E-2)[&rate=5.53412031696506E-4]:1.071503047432E0,(53[&rate=5.53412031696506E-4]:4.818584161336E-1,((75[&rate=5.53412031696506E-4]:5.569278632817E-1,((74[&rate=5.53412031696506E-4]:3.729978580627E-1,70[&rate=5.53412031696506E-4]:3.346416936792E-1)[&rate=5.53412031696506E-4]:5.232952025754E-2,76[&rate=5.53412031696506E-4]:4.253273783202E-1)[&rate=5.53412031696506E-4]:1.316004849615E-1)[&rate=5.53412031696506E-4]:5.747986397141E-2,((82[&rate=5.53412031696506E-4]:4.587065057591E-1,((78[&rate=5.53412031696506E-4]:1.012466326102E-1,72[&rate=5.53412031696506E-4]:7.932882439093E-2)[&rate=5.53412031696506E-4]:2.889378424095E-1,79[&rate=5.53412031696506E-4]:3.901844750198E-1)[&rate=5.53412031696506E-4]:6.030285265724E-2)[&rate=5.53412031696506E-4]:7.387109753567E-2,(77[&rate=5.53412031696506E-4]:5.35157065674E-1,((73[&rate=5.53412031696506E-4]:4.524320651462E-1,(81[&rate=5.53412031696506E-4]:2.161727179761E-1,80[&rate=5.53412031696506E-4]:2.161727179761E-1)[&rate=5.53412031696506E-4]:1.86944278677E-1)[&rate=5.53412031696506E-4]:2.11543137834E-3,71[&rate=5.53412031696506E-4]:3.860543458397E-1)[&rate=5.53412031696506E-4]:8.608902120419E-2)[&rate=5.53412031696506E-4]:2.481779789474E-2)[&rate=5.53412031696506E-4]:4.895341162962E-2)[&rate=5.53412031696506E-4]:6.139137474926E-1)[&rate=5.53412031696506E-4]:3.047183675906E-1)[&rate=5.53412031696506E-4]:8.539378026735E-2)[&rate=5.53412031696506E-4]:3.204128424557E-1)[&rate=5.53412031696506E-4]:3.331719372807E-1,((57[&rate=5.53412031696506E-4]:3.292822447267E-1,((56[&rate=5.53412031696506E-4]:2.094462142014E-1,55[&rate=5.53412031696506E-4]:2.094462142014E-1)[&rate=5.53412031696506E-4]:6.522063643543E-2,((37[&rate=5.53412031696506E-4]:1.668639137091E-1,58[&rate=5.53412031696506E-4]:1.477382306489E-1)[&rate=5.53412031696506E-4]:1.184605743861E-1,(54[&rate=5.53412031696506E-4]:1.770199358005E-2,59[&rate=5.53412031696506E-4]:5.595335970027E-2)[&rate=5.53412031696506E-4]:1.911197622746E-1)[&rate=5.53412031696506E-4]:3.579044997352E-2)[&rate=5.53412031696506E-4]:4.368643234116E-2)[&rate=5.53412031696506E-4]:1.539911631982E-1,68[&rate=5.53412031696506E-4]:4.313608396188E-1)[&rate=5.53412031696506E-4]:7.171453237813E-1)[&rate=5.53412031696506E-4]:4.778728784576E-1,((((35[&rate=5.53412031696506E-4]:2.814691353648E-1,(((((65[&rate=5.53412031696506E-4]:2.792350732319E-1,((60[&rate=5.53412031696506E-4]:2.663785280274E-2,64[&rate=5.53412031696506E-4]:1.773227843094E-1)[&rate=5.53412031696506E-4]:1.199880977815E-1,62[&rate=5.53412031696506E-4]:3.384067725019E-1)[&rate=5.53412031696506E-4]:1.326091226477E-1)[&rate=5.53412031696506E-4]:1.037481340212E-1,(61[&rate=5.53412031696506E-4]:1.921850020237E-1,63[&rate=5.53412031696506E-4]:1.510891116126E-1)[&rate=5.53412031696506E-4]:3.825790271472E-1)[&rate=5.53412031696506E-4]:1.074122768863E0,(118[&rate=5.53412031696506E-4]:6.487026528877E-1,((131[&rate=5.53412031696506E-4]:2.213790706944E-1,(130[&rate=5.53412031696506E-4]:2.055457994138E-1,(129[&rate=5.53412031696506E-4]:1.942758937415E-1,132[&rate=5.53412031696506E-4]:1.970156197688E-1)[&rate=5.53412031696506E-4]:1.126990567228E-2)[&rate=5.53412031696506E-4]:1.309354525332E-2)[&rate=5.53412031696506E-4]:2.753240747254E-1,69[&rate=5.53412031696506E-4]:6.419086248721E-1)[&rate=5.53412031696506E-4]:1.775293212526E-2)[&rate=5.53412031696506E-4]:1.000184145146E0)[&rate=5.53412031696506E-4]:1.205459061956E-1,((((49[&rate=5.53412031696506E-4]:5.168290161713E-1,50[&rate=5.53412031696506E-4]:5.168290161713E-1)[&rate=5.53412031696506E-4]:1.292369588788E-1,(44[&rate=5.53412031696506E-4]:6.298881985465E-1,47[&rate=5.53412031696506E-4]:6.353526794207E-1)[&rate=5.53412031696506E-4]:4.35001808751E-2)[&rate=5.53412031696506E-4]:1.173937706165E-2,(((46[&rate=5.53412031696506E-4]:4.176115387721E-1,43[&rate=5.53412031696506E-4]:4.176115387721E-1)[&rate=5.53412031696506E-4]:1.211228421755E-1,((48[&rate=5.53412031696506E-4]:1.478851749336E-1,42[&rate=5.53412031696506E-4]:1.096338088134E-1)[&rate=5.53412031696506E-4]:1.998978033695E-1,41[&rate=5.53412031696506E-4]:3.040671313086E-1)[&rate=5.53412031696506E-4]:1.800224408959E-1)[&rate=5.53412031696506E-4]:1.240060404184E-1,51[&rate=5.53412031696506E-4]:6.354180169945E-1)[&rate=5.53412031696506E-4]:2.785181599151E-2)[&rate=5.53412031696506E-4]:1.694076143209E-2,45[&rate=5.53412031696506E-4]:6.993362774782E-1)[&rate=5.53412031696506E-4]:1.569741870627E-1)[&rate=5.53412031696506E-4]:2.848617610138E-2,128[&rate=5.53412031696506E-4]:1.658192852934E0)[&rate=5.53412031696506E-4]:1.520434057189E-1)[&rate=5.53412031696506E-4]:1.092509850857E-1,((127[&rate=5.53412031696506E-4]:2.28067566205E0,121[&rate=5.53412031696506E-4]:1.839579771639E0)[&rate=5.53412031696506E-4]:5.326562546305E-1,36[&rate=5.53412031696506E-4]:2.927839714746E-1)[&rate=5.53412031696506E-4]:1.445114914417E-1)[&rate=5.53412031696506E-4]:3.499456079464E-1,(((((147[&rate=5.53412031696506E-4]:3.776804476483E-1,97[&rate=5.53412031696506E-4]:2.492651471018E-1)[&rate=5.53412031696506E-4]:2.068811496333E-1,146[&rate=5.53412031696506E-4]:6.474031273362E-1)[&rate=5.53412031696506E-4]:1.33835020314E-1,((((94[&rate=5.53412031696506E-4]:2.637950424201E-1,100[&rate=5.53412031696506E-4]:2.637950424201E-1)[&rate=5.53412031696506E-4]:2.160898555004E-1,95[&rate=5.53412031696506E-4]:5.645843514726E-1)[&rate=5.53412031696506E-4]:1.075737634372E-1,((101[&rate=5.53412031696506E-4]:8.356061381445E-1,(((((((86[&rate=5.53412031696506E-4]:7.860768492849E-2,((84[&rate=5.53412031696506E-4]:3.067180669246E-2,93[&rate=5.53412031696506E-4]:4.437043682947E-2)[&rate=5.53412031696506E-4]:3.40112530752E-2,85[&rate=5.53412031696506E-4]:6.468305976766E-2)[&rate=5.53412031696506E-4]:1.392462516082E-2)[&rate=5.53412031696506E-4]:1.491618926333E-2,83[&rate=5.53412031696506E-4]:9.352387419182E-2)[&rate=5.53412031696506E-4]:2.798951134402E-2,(92[&rate=5.53412031696506E-4]:1.004335318067E-1,(90[&rate=5.53412031696506E-4]:3.435751741521E-2,91[&rate=5.53412031696506E-4]:3.435751741521E-2)[&rate=5.53412031696506E-4]:6.607601439152E-2)[&rate=5.53412031696506E-4]:3.477848386611E-2)[&rate=5.53412031696506E-4]:6.503073988195E-2,87[&rate=5.53412031696506E-4]:1.865441254178E-1)[&rate=5.53412031696506E-4]:3.923074975893E-1,(89[&rate=5.53412031696506E-4]:1.378220638544E-1,88[&rate=5.53412031696506E-4]:1.241234337174E-1)[&rate=5.53412031696506E-4]:4.547281892897E-1)[&rate=5.53412031696506E-4]:7.184312872848E-1,((6[&rate=5.53412031696506E-4]:5.5714365126E-1,(10[&rate=5.53412031696506E-4]:4.088126050664E-1,15[&rate=5.53412031696506E-4]:4.471687694499E-1)[&rate=5.53412031696506E-4]:1.64769402358E-1)[&rate=5.53412031696506E-4]:1.081310606545E-2,(3[&rate=5.53412031696506E-4]:3.274621910909E-1,18[&rate=5.53412031696506E-4]:4.425306842415E-1)[&rate=5.53412031696506E-4]:1.88439771714E-1)[&rate=5.53412031696506E-4]:2.416549200898E-1)[&rate=5.53412031696506E-4]:5.847932715795E-1,((((144[&rate=5.53412031696506E-4]:3.414679813152E-1,(145[&rate=5.53412031696506E-4]:3.110343378628E-1,141[&rate=5.53412031696506E-4]:3.082946118352E-1)[&rate=5.53412031696506E-4]:3.591309550736E-2)[&rate=5.53412031696506E-4]:7.485163203224E-2,142[&rate=5.53412031696506E-4]:4.217990654023E-1)[&rate=5.53412031696506E-4]:9.289992297792E-1,((((116[&rate=5.53412031696506E-4]:4.374984582005E-1,(139[&rate=5.53412031696506E-4]:3.102069310988E-1,(106[&rate=5.53412031696506E-4]:3.041350217435E-2,111[&rate=5.53412031696506E-4]:4.685185833872E-2)[&rate=5.53412031696506E-4]:8.801260700668E-2)[&rate=5.53412031696506E-4]:3.793463216223E-1)[&rate=5.53412031696506E-4]:4.106646918698E-1,(148[&rate=5.53412031696506E-4]:4.519172303256E-1,143[&rate=5.53412031696506E-4]:4.491775042982E-1)[&rate=5.53412031696506E-4]:4.346020841285E-1)[&rate=5.53412031696506E-4]:4.446932297866E-2,((109[&rate=5.53412031696506E-4]:7.417725037659E-1,((104[&rate=5.53412031696506E-4]:1.76016563664E-1,114[&rate=5.53412031696506E-4]:1.157425910612E-1)[&rate=5.53412031696506E-4]:2.952885935083E-1,(108[&rate=5.53412031696506E-4]:3.907489864279E-1,107[&rate=5.53412031696506E-4]:3.934887124553E-1)[&rate=5.53412031696506E-4]:7.781644471704E-2)[&rate=5.53412031696506E-4]:2.512892644019E-1)[&rate=5.53412031696506E-4]:1.820661740316E-1,((19[&rate=5.53412031696506E-4]:7.854291425797E-1,13[&rate=5.53412031696506E-4]:7.47072978196E-1)[&rate=5.53412031696506E-4]:5.350861971993E-2,115[&rate=5.53412031696506E-4]:7.183898170941E-1)[&rate=5.53412031696506E-4]:1.25996805909E-1)[&rate=5.53412031696506E-4]:4.824585004595E-2)[&rate=5.53412031696506E-4]:3.372688865748E-2,((17[&rate=5.53412031696506E-4]:6.969254209776E-1,14[&rate=5.53412031696506E-4]:6.585692565939E-1)[&rate=5.53412031696506E-4]:1.999495172903E-1,(((112[&rate=5.53412031696506E-4]:4.310801931766E-1,117[&rate=5.53412031696506E-4]:4.338199192041E-1)[&rate=5.53412031696506E-4]:1.674754449762E-1,(9[&rate=5.53412031696506E-4]:5.892250554191E-1,(30[&rate=5.53412031696506E-4]:1.883606663815E-1,4[&rate=5.53412031696506E-4]:1.575792665553E-2)[&rate=5.53412031696506E-4]:5.241520602705E-1)[&rate=5.53412031696506E-4]:1.111404651518E-3)[&rate=5.53412031696506E-4]:1.371229640773E-1,(105[&rate=5.53412031696506E-4]:5.578922164453E-1,(110[&rate=5.53412031696506E-4]:5.739183873281E-1,113[&rate=5.53412031696506E-4]:5.793978393829E-1)[&rate=5.53412031696506E-4]:5.891637336268E-3)[&rate=5.53412031696506E-4]:1.503891255109E-1)[&rate=5.53412031696506E-4]:1.228401716541E-1)[&rate=5.53412031696506E-4]:1.500323686441E-1)[&rate=5.53412031696506E-4]:1.696444129269E-1)[&rate=5.53412031696506E-4]:2.270993929669E-2,(((24[&rate=5.53412031696506E-4]:9.201750998414E-1,((21[&rate=5.53412031696506E-4]:8.082101559939E-1,28[&rate=5.53412031696506E-4]:8.328676902404E-1)[&rate=5.53412031696506E-4]:1.063357857286E-2,1[&rate=5.53412031696506E-4]:5.719989895027E-2)[&rate=5.53412031696506E-4]:8.215328308287E-2)[&rate=5.53412031696506E-4]:3.071463541089E-1,102[&rate=5.53412031696506E-4]:6.567761833392E-2)[&rate=5.53412031696506E-4]:4.483696646603E-2,(((25[&rate=5.53412031696506E-4]:4.266948104444E-1,20[&rate=5.53412031696506E-4]:4.075167282527E-1)[&rate=5.53412031696506E-4]:2.402347946812E-1,23[&rate=5.53412031696506E-4]:6.55970701016E-1)[&rate=5.53412031696506E-4]:1.159686417327E-1,(11[&rate=5.53412031696506E-4]:4.294368581063E-1,140[&rate=5.53412031696506E-4]:4.102587759146E-1)[&rate=5.53412031696506E-4]:2.575709777931E-1)[&rate=5.53412031696506E-4]:4.89260173558E-1)[&rate=5.53412031696506E-4]:1.641830721245E-2)[&rate=5.53412031696506E-4]:2.181569884892E-1)[&rate=5.53412031696506E-4]:4.959957096979E-1)[&rate=5.53412031696506E-4]:6.655263514458E-1,98[&rate=5.53412031696506E-4]:6.563836311429E-1)[&rate=5.53412031696506E-4]:4.845522018175E-3)[&rate=5.53412031696506E-4]:1.897262626957E-2,(99[&rate=5.53412031696506E-4]:6.033593489413E-1,96[&rate=5.53412031696506E-4]:5.678402232584E-1)[&rate=5.53412031696506E-4]:9.870035398657E-2)[&rate=5.53412031696506E-4]:1.092330895309E-1)[&rate=5.53412031696506E-4]:4.322809440206E-3,((16[&rate=5.53412031696506E-4]:2.402544878965E0,39[&rate=5.53412031696506E-4]:3.170519528475E-1)[&rate=5.53412031696506E-4]:1.570975601727E-1,(40[&rate=5.53412031696506E-4]:3.885159139589E-1,(2[&rate=5.53412031696506E-4]:7.785986558466E-1,(((22[&rate=5.53412031696506E-4]:2.795634793385E-1,27[&rate=5.53412031696506E-4]:2.960018355028E-1)[&rate=5.53412031696506E-4]:2.146677594864E-1,31[&rate=5.53412031696506E-4]:5.490257593729E-1)[&rate=5.53412031696506E-4]:3.375520412402E-1,((7[&rate=5.53412031696506E-4]:2.890647842802E-1,8[&rate=5.53412031696506E-4]:2.890647842802E-1)[&rate=5.53412031696506E-4]:2.53126393182E-1,26[&rate=5.53412031696506E-4]:6.490404925308E-1)[&rate=5.53412031696506E-4]:1.937016916439E-1)[&rate=5.53412031696506E-4]:1.194181155076E-1)[&rate=5.53412031696506E-4]:1.566643060942E0)[&rate=5.53412031696506E-4]:8.563359906133E-2)[&rate=5.53412031696506E-4]:1.911928648352E-1)[&rate=5.53412031696506E-4]:4.0566767476E-1,38[&rate=5.53412031696506E-4]:1.002704041686E0)[&rate=5.53412031696506E-4]:3.403271332261E-1)[&rate=5.53412031696506E-4]:2.502624417428E-1,(34[&rate=5.53412031696506E-4]:1.108510195948E-1,((((67[&rate=5.53412031696506E-4]:1.651907522586E-1,((123[&rate=5.53412031696506E-4]:4.60097409511E-2,124[&rate=5.53412031696506E-4]:4.327750051397E-2)[&rate=5.53412031696506E-4]:1.465480103545E-1,122[&rate=5.53412031696506E-4]:1.925577513056E-1)[&rate=5.53412031696506E-4]:4.739055512937E-1)[&rate=5.53412031696506E-4]:1.868295491271E-1,66[&rate=5.53412031696506E-4]:3.520203013857E-1)[&rate=5.53412031696506E-4]:5.349015482905E-2,(((135[&rate=5.53412031696506E-4]:3.686178515419E-1,(138[&rate=5.53412031696506E-4]:1.566269748396E-1,136[&rate=5.53412031696506E-4]:2.512012552443E-2)[&rate=5.53412031696506E-4]:4.119908767023E-1)[&rate=5.53412031696506E-4]:1.07567683185E-1,120[&rate=5.53412031696506E-4]:7.282403292474E-1)[&rate=5.53412031696506E-4]:8.859744668524E-1,(119[&rate=5.53412031696506E-4]:1.569680322793E0,126[&rate=5.53412031696506E-4]:7.839778001495E-1)[&rate=5.53412031696506E-4]:1.404248842654E-1)[&rate=5.53412031696506E-4]:7.282819614849E-1)[&rate=5.53412031696506E-4]:4.960480041619E-1,32[&rate=5.53412031696506E-4]:1.662695352746E-2)[&rate=5.53412031696506E-4]:7.230625784826E-2)[&rate=5.53412031696506E-4]:1.706345191487E-2)[&rate=5.53412031696506E-4]:8.773023394566E-2)[&rate=5.53412031696506E-4]:9.269175181482E-3,33[&rate=5.53412031696506E-4]:2.084755244725E-1);
tree STATE_81470000 [&joint=-20964.15271979929,lnP=-20964.15271979929] = [&R] ((((32[&rate=6.24666939178578E-4]:1.776743108232E-2,((125[&rate=6.24666939178578E-4]:9.409216394064E-1,(53[&rate=6.24666939178578E-4]:8.689612207109E-1,(((103[&rate=6.24666939178578E-4]:4.393153892482E-1,((12[&rate=6.24666939178578E-4]:1.350562930533E-1,5[&rate=6.24666939178578E-4]:9.670012866984E-2)[&rate=6.24666939178578E-4]:2.674271728368E-1,29[&rate=6.24666939178578E-4]:5.093327809586E-1)[&rate=6.24666939178578E-4]:1.628593206184E-1)[&rate=6.24666939178578E-4]:1.803392651929E0,(52[&rate=6.24666939178578E-4]:5.638596328548E-1,((137[&rate=6.24666939178578E-4]:1.829580398377E-1,134[&rate=6.24666939178578E-4]:1.117251631255E-1)[&rate=6.24666939178578E-4]:1.521896801566E-1,133[&rate=6.24666939178578E-4]:2.940518295832E-1)[&rate=6.24666939178578E-4]:1.043690578928E0)[&rate=6.24666939178578E-4]:1.455467376124E-2)[&rate=6.24666939178578E-4]:2.772427701387E-1,((75[&rate=6.24666939178578E-4]:5.577887633282E-1,((74[&rate=6.24666939178578E-4]:3.197504551661E-1,76[&rate=6.24666939178578E-4]:3.197504551661E-1)[&rate=6.24666939178578E-4]:6.222811190337E-2,70[&rate=6.24666939178578E-4]:3.43622402686E-1)[&rate=6.24666939178578E-4]:1.758101962588E-1)[&rate=6.24666939178578E-4]:1.423755821441E-1,((81[&rate=6.24666939178578E-4]:1.460654363117E-2,80[&rate=6.24666939178578E-4]:1.460654363117E-2)[&rate=6.24666939178578E-4]:4.839019199855E-1,(((82[&rate=6.24666939178578E-4]:3.375180009687E-1,(79[&rate=6.24666939178578E-4]:1.637820985703E-1,71[&rate=6.24666939178578E-4]:1.363848382962E-1)[&rate=6.24666939178578E-4]:1.655167243164E-1)[&rate=6.24666939178578E-4]:5.593678848923E-4,(78[&rate=6.24666939178578E-4]:2.010021396662E-1,72[&rate=6.24666939178578E-4]:1.790843314469E-1)[&rate=6.24666939178578E-4]:1.288560511053E-1)[&rate=6.24666939178578E-4]:1.405724542982E-2,(73[&rate=6.24666939178578E-4]:3.84732060763E-1,77[&rate=6.24666939178578E-4]:3.792526087083E-1)[&rate=6.24666939178578E-4]:2.792658491468E-4)[&rate=6.24666939178578E-4]:1.628122054976E-1)[&rate=6.24666939178578E-4]:1.523408133625E-1)[&rate=6.24666939178578E-4]:8.937590685831E-1)[&rate=6.24666939178578E-4]:2.150086526753E-2)[&rate=6.24666939178578E-4]:2.823429323567E-1)[&rate=6.24666939178578E-4]:3.158098257476E-1,((59[&rate=6.24666939178578E-4]:3.258596347245E-1,(((58[&rate=6.24666939178578E-4]:1.495248808097E-1,37[&rate=6.24666939178578E-4]:1.686505638698E-1)[&rate=6.24666939178578E-4]:1.230190424875E-1,(57[&rate=6.24666939178578E-4]:1.787053951825E-1,54[&rate=6.24666939178578E-4]:1.377217886251E-1)[&rate=6.24666939178578E-4]:7.744508549173E-2)[&rate=6.24666939178578E-4]:5.409850340908E-2,(56[&rate=6.24666939178578E-4]:2.678344745313E-1,55[&rate=6.24666939178578E-4]:2.678344745313E-1)[&rate=6.24666939178578E-4]:3.148554780324E-2)[&rate=6.24666939178578E-4]:1.834289107837E-2)[&rate=6.24666939178578E-4]:3.662302752648E-1,68[&rate=6.24666939178578E-4]:6.429095821204E-1)[&rate=6.24666939178578E-4]:4.471552163669E-1)[&rate=6.24666939178578E-4]:3.603547772165E-1)[&rate=6.24666939178578E-4]:1.143713955379E-2,(((67[&rate=6.24666939178578E-4]:1.875261223519E-1,((123[&rate=6.24666939178578E-4]:2.261943454826E-1,124[&rate=6.24666939178578E-4]:2.234621050454E-1)[&rate=6.24666939178578E-4]:1.889159297551E-1,122[&rate=6.24666939178578E-4]:4.151102752377E-1)[&rate=6.24666939178578E-4]:2.736883974549E-1)[&rate=6.24666939178578E-4]:2.12814553801E-1,((119[&rate=6.24666939178578E-4]:1.106422599993E0,(120[&rate=6.24666939178578E-4]:9.104194165542E-1,(135[&rate=6.24666939178578E-4]:2.504647366615E-1,(138[&rate=6.24666939178578E-4]:1.465325061079E-1,136[&rate=6.24666939178578E-4]:1.502565679273E-2)[&rate=6.24666939178578E-4]:3.039322305536E-1)[&rate=6.24666939178578E-4]:4.078998853722E-1)[&rate=6.24666939178578E-4]:1.001127724801E-1)[&rate=6.24666939178578E-4]:7.49124305259E-1,126[&rate=6.24666939178578E-4]:1.069844382608E0)[&rate=6.24666939178578E-4]:5.776704832294E-1)[&rate=6.24666939178578E-4]:9.178921302925E-2,66[&rate=6.24666939178578E-4]:4.921298891822E-1)[&rate=6.24666939178578E-4]:4.220061883031E-1)[&rate=6.24666939178578E-4]:4.300665540357E-2,(33[&rate=6.24666939178578E-4]:7.376847491082E-2,((127[&rate=6.24666939178578E-4]:2.99437358803E0,(((((60[&rate=6.24666939178578E-4]:1.527215248031E-1,(65[&rate=6.24666939178578E-4]:1.337190659868E-1,(64[&rate=6.24666939178578E-4]:1.442889428725E-1,62[&rate=6.24666939178578E-4]:1.853848332835E-1)[&rate=6.24666939178578E-4]:1.40115054621E-1)[&rate=6.24666939178578E-4]:1.900245881633E-2)[&rate=6.24666939178578E-4]:4.019564022025E-1,(61[&rate=6.24666939178578E-4]:1.976933803552E-1,63[&rate=6.24666939178578E-4]:1.565974899441E-1)[&rate=6.24666939178578E-4]:5.487653685682E-1)[&rate=6.24666939178578E-4]:6.684646821447E-1,((((129[&rate=6.24666939178578E-4]:1.34000645151E-1,(131[&rate=6.24666939178578E-4]:8.608792108969E-2,130[&rate=6.24666939178578E-4]:8.334819506234E-2)[&rate=6.24666939178578E-4]:5.065245008868E-2)[&rate=6.24666939178578E-4]:2.50845784967E-2,132[&rate=6.24666939178578E-4]:1.618249496751E-1)[&rate=6.24666939178578E-4]:4.303542989488E-1,(69[&rate=6.24666939178578E-4]:5.970611603588E-1,118[&rate=6.24666939178578E-4]:5.861022562491E-1)[&rate=6.24666939178578E-4]:1.403235677173E-1)[&rate=6.24666939178578E-4]:6.468676695225E-1,128[&rate=6.24666939178578E-4]:1.233567466092E0)[&rate=6.24666939178578E-4]:4.162993757912E-2)[&rate=6.24666939178578E-4]:4.512419928132E-1,(((47[&rate=6.24666939178578E-4]:1.068303346029E-1,44[&rate=6.24666939178578E-4]:1.013658537287E-1)[&rate=6.24666939178578E-4]:5.112644992212E-1,45[&rate=6.24666939178578E-4]:6.098981125127E-1)[&rate=6.24666939178578E-4]:1.699444724722E-1,(((43[&rate=6.24666939178578E-4]:5.010272945115E-1,46[&rate=6.24666939178578E-4]:5.010272945115E-1)[&rate=6.24666939178578E-4]:2.469227765188E-2,((42[&rate=6.24666939178578E-4]:2.78982955533E-2,48[&rate=6.24666939178578E-4]:6.614966167352E-2)[&rate=6.24666939178578E-4]:3.825484320219E-1,41[&rate=6.24666939178578E-4]:4.04982246701E-1)[&rate=6.24666939178578E-4]:6.609251671945E-2)[&rate=6.24666939178578E-4]:1.768569736278E-1,((49[&rate=6.24666939178578E-4]:4.729329495673E-1,50[&rate=6.24666939178578E-4]:4.729329495673E-1)[&rate=6.24666939178578E-4]:8.055540330771E-2,51[&rate=6.24666939178578E-4]:5.589528337493E-1)[&rate=6.24666939178578E-4]:1.163013076704E-1)[&rate=6.24666939178578E-4]:8.546276050512E-2)[&rate=6.24666939178578E-4]:1.732005992077E-1)[&rate=6.24666939178578E-4]:5.54266295313E-2,(35[&rate=6.24666939178578E-4]:1.44623861103E-1,(36[&rate=6.24666939178578E-4]:7.773277848245E-2,121[&rate=6.24666939178578E-4]:2.157184833277E0)[&rate=6.24666939178578E-4]:1.134664250863E-1)[&rate=6.24666939178578E-4]:1.084750416245E-1)[&rate=6.24666939178578E-4]:1.741513976314E-1)[&rate=6.24666939178578E-4]:4.349074943156E-1,((((40[&rate=6.24666939178578E-4]:3.69946131373E-1,16[&rate=6.24666939178578E-4]:2.45543905749E0)[&rate=6.24666939178578E-4]:1.572472305293E-1,(2[&rate=6.24666939178578E-4]:8.013007739912E-1,((((7[&rate=6.24666939178578E-4]:2.098189839236E-1,8[&rate=6.24666939178578E-4]:2.098189839236E-1)[&rate=6.24666939178578E-4]:2.843244728016E-1,26[&rate=6.24666939178578E-4]:6.009927717937E-1)[&rate=6.24666939178578E-4]:7.666594693042E-2,31[&rate=6.24666939178578E-4]:7.214943351625E-1)[&rate=6.24666939178578E-4]:1.159594044454E-1,(22[&rate=6.24666939178578E-4]:3.347714380844E-1,27[&rate=6.24666939178578E-4]:3.512097942488E-1)[&rate=6.24666939178578E-4]:4.478877809754E-1)[&rate=6.24666939178578E-4]:1.912442946575E-1)[&rate=6.24666939178578E-4]:1.68261839074E0)[&rate=6.24666939178578E-4]:4.405844914138E-2,((((147[&rate=6.24666939178578E-4]:5.043042159144E-1,146[&rate=6.24666939178578E-4]:5.67145745969E-1)[&rate=6.24666939178578E-4]:3.084389589567E-2,97[&rate=6.24666939178578E-4]:4.067328112635E-1)[&rate=6.24666939178578E-4]:6.615577262151E-2,(39[&rate=6.24666939178578E-4]:3.889834472557E-1,(101[&rate=6.24666939178578E-4]:6.504276240899E-1,((((89[&rate=6.24666939178578E-4]:1.275771706805E-1,88[&rate=6.24666939178578E-4]:1.138785405435E-1)[&rate=6.24666939178578E-4]:1.248004112101E-1,((87[&rate=6.24666939178578E-4]:2.250376226772E-1,(((83[&rate=6.24666939178578E-4]:5.9126227583E-2,86[&rate=6.24666939178578E-4]:5.9126227583E-2)[&rate=6.24666939178578E-4]:5.317556622074E-2,(84[&rate=6.24666939178578E-4]:3.821794959796E-2,93[&rate=6.24666939178578E-4]:5.191657973497E-2)[&rate=6.24666939178578E-4]:7.408384420578E-2)[&rate=6.24666939178578E-4]:1.077078093262E-2,85[&rate=6.24666939178578E-4]:1.230725747364E-1)[&rate=6.24666939178578E-4]:1.019650479409E-1)[&rate=6.24666939178578E-4]:9.455665728493E-3,(92[&rate=6.24666939178578E-4]:4.288438663673E-2,(90[&rate=6.24666939178578E-4]:2.003767555711E-2,91[&rate=6.24666939178578E-4]:2.003767555711E-2)[&rate=6.24666939178578E-4]:2.284671107962E-2)[&rate=6.24666939178578E-4]:2.05307531906E-1)[&rate=6.24666939178578E-4]:4.185663347958E-3)[&rate=6.24666939178578E-4]:9.770602030119E-1,(3[&rate=6.24666939178578E-4]:5.973387440091E-1,((18[&rate=6.24666939178578E-4]:4.874211655341E-1,6[&rate=6.24666939178578E-4]:4.24407466904E-1)[&rate=6.24666939178578E-4]:5.721608923198E-2,(10[&rate=6.24666939178578E-4]:3.358680473733E-1,15[&rate=6.24666939178578E-4]:3.742242117567E-1)[&rate=6.24666939178578E-4]:1.621938649271E-1)[&rate=6.24666939178578E-4]:1.677699823937E-1)[&rate=6.24666939178578E-4]:7.867438335926E-2)[&rate=6.24666939178578E-4]:6.029375471774E-1,(((((141[&rate=6.24666939178578E-4]:8.352312420034E-2,144[&rate=6.24666939178578E-4]:8.078339817299E-2)[&rate=6.24666939178578E-4]:5.894768006151E-4,145[&rate=6.24666939178578E-4]:8.685232702854E-2)[&rate=6.24666939178578E-4]:3.343360033905E-1,142[&rate=6.24666939178578E-4]:4.211883304191E-1)[&rate=6.24666939178578E-4]:9.522916485788E-1,((((25[&rate=6.24666939178578E-4]:4.33128495914E-1,20[&rate=6.24666939178578E-4]:4.139504137223E-1)[&rate=6.24666939178578E-4]:1.984666303198E-1,23[&rate=6.24666939178578E-4]:6.206362221241E-1)[&rate=6.24666939178578E-4]:1.316996246919E-1,(11[&rate=6.24666939178578E-4]:5.316994879179E-1,140[&rate=6.24666939178578E-4]:5.125214057261E-1)[&rate=6.24666939178578E-4]:1.35704852049E-1)[&rate=6.24666939178578E-4]:4.934288393309E-1,(102[&rate=6.24666939178578E-4]:7.391147399317E-2,(24[&rate=6.24666939178578E-4]:9.189428100698E-1,(1[&rate=6.24666939178578E-4]:6.502840903162E-2,(21[&rate=6.24666939178578E-4]:6.12619706764E-1,28[&rate=6.24666939178578E-4]:6.372772410105E-1)[&rate=6.24666939178578E-4]:2.140525378841E-1)[&rate=6.24666939178578E-4]:7.309248322995E-2)[&rate=6.24666939178578E-4]:3.166124995397E-1)[&rate=6.24666939178578E-4]:2.116828064703E-2)[&rate=6.24666939178578E-4]:3.182488189185E-2)[&rate=6.24666939178578E-4]:2.763295647157E-2,(((116[&rate=6.24666939178578E-4]:7.69315612778E-1,((148[&rate=6.24666939178578E-4]:5.24740266983E-1,143[&rate=6.24666939178578E-4]:5.220005409556E-1)[&rate=6.24666939178578E-4]:2.626799538982E-1,(139[&rate=6.24666939178578E-4]:5.59498834021E-1,(106[&rate=6.24666939178578E-4]:1.551344287413E-1,111[&rate=6.24666939178578E-4]:1.715727849056E-1)[&rate=6.24666939178578E-4]:2.12583583362E-1)[&rate=6.24666939178578E-4]:4.41620016997E-1)[&rate=6.24666939178578E-4]:2.025155628051E-2)[&rate=6.24666939178578E-4]:1.870167336465E-1,((115[&rate=6.24666939178578E-4]:5.800729995033E-1,(19[&rate=6.24666939178578E-4]:6.360098723152E-1,13[&rate=6.24666939178578E-4]:5.976537079316E-1)[&rate=6.24666939178578E-4]:6.461107239357E-2)[&rate=6.24666939178578E-4]:1.808082478928E-1,(109[&rate=6.24666939178578E-4]:5.538345724161E-1,((108[&rate=6.24666939178578E-4]:3.467290082425E-1,107[&rate=6.24666939178578E-4]:3.494687342699E-1)[&rate=6.24666939178578E-4]:1.361151917155E-1,(104[&rate=6.24666939178578E-4]:6.032103233235E-2,114[&rate=6.24666939178578E-4]:4.705972957864E-5)[&rate=6.24666939178578E-4]:4.25262893653E-1)[&rate=6.24666939178578E-4]:4.907256423897E-2)[&rate=6.24666939178578E-4]:2.864987297745E-1)[&rate=6.24666939178578E-4]:1.954510990284E-1)[&rate=6.24666939178578E-4]:1.536376925206E-1,(((9[&rate=6.24666939178578E-4]:5.462123869761E-1,113[&rate=6.24666939178578E-4]:5.544315650582E-1)[&rate=6.24666939178578E-4]:1.416435285666E-1,((30[&rate=6.24666939178578E-4]:3.243885792732E-1,4[&rate=6.24666939178578E-4]:1.517858395472E-1)[&rate=6.24666939178578E-4]:3.714492110576E-1,(112[&rate=6.24666939178578E-4]:4.733787440914E-1,117[&rate=6.24666939178578E-4]:4.76118470119E-1)[&rate=6.24666939178578E-4]:1.073905530886E-1)[&rate=6.24666939178578E-4]:1.153057964448E-1)[&rate=6.24666939178578E-4]:3.12753163556E-2,((105[&rate=6.24666939178578E-4]:4.787744720151E-1,110[&rate=6.24666939178578E-4]:5.006922802342E-1)[&rate=6.24666939178578E-4]:8.627379809508E-2,(17[&rate=6.24666939178578E-4]:4.438691088472E-1,14[&rate=6.24666939178578E-4]:4.055129444635E-1)[&rate=6.24666939178578E-4]:1.869325859205E-1)[&rate=6.24666939178578E-4]:1.349048795963E-1)[&rate=6.24666939178578E-4]:4.648114097866E-1)[&rate=6.24666939178578E-4]:3.634837597626E-2)[&rate=6.24666939178578E-4]:1.271528075695E-1)[&rate=6.24666939178578E-4]:3.742166755718E-1)[&rate=6.24666939178578E-4]:7.117199821595E-1)[&rate=6.24666939178578E-4]:1.549433879955E-1)[&rate=6.24666939178578E-4]:1.635433638292E-2,(((94[&rate=6.24666939178578E-4]:2.350658188663E-1,100[&rate=6.24666939178578E-4]:2.350658188663E-1)[&rate=6.24666939178578E-4]:1.980777376469E-1,95[&rate=6.24666939178578E-4]:5.178430100653E-1)[&rate=6.24666939178578E-4]:1.187903780428E-1,((99[&rate=6.24666939178578E-4]:4.173552860859E-1,96[&rate=6.24666939178578E-4]:3.818361604031E-1)[&rate=6.24666939178578E-4]:2.21343551799E-1,98[&rate=6.24666939178578E-4]:6.168409143876E-1)[&rate=6.24666939178578E-4]:8.863511971702E-3)[&rate=6.24666939178578E-4]:6.29920458211E-2)[&rate=6.24666939178578E-4]:1.097063940955E-2)[&rate=6.24666939178578E-4]:3.645034249295E-1,38[&rate=6.24666939178578E-4]:8.674492250441E-1)[&rate=6.24666939178578E-4]:5.970740161459E-1)[&rate=6.24666939178578E-4]:9.106273503071E-2)[&rate=6.24666939178578E-4]:3.922203183578E-3)[&rate=6.24666939178578E-4]:3.46054448837E-2,34[&rate=6.24666939178578E-4]:1.287344791425E-1);
tree STATE_81480000 [&joint=-20974.246288789032,lnP=-20974.246288789032] = [&R] (((32[&rate=5.513501743305973E-4]:6.710120901707E-2,(((125[&rate=5.513501743305973E-4]:8.667258458703E-1,(53[&rate=5.513501743305973E-4]:6.639828044606E-1,(((75[&rate=5.513501743305973E-4]:5.363988556698E-1,((76[&rate=5.513501743305973E-4]:4.792537450266E-1,70[&rate=5.513501743305973E-4]:4.408975806432E-1)[&rate=5.513501743305973E-4]:2.677943994172E-2,74[&rate=5.513501743305973E-4]:5.060331849684E-1)[&rate=5.513501743305973E-4]:3.036567070146E-2)[&rate=5.513501743305973E-4]:1.498831206699E-1,(((78[&rate=5.513501743305973E-4]:4.171016914309E-2,72[&rate=5.513501743305973E-4]:1.979236092377E-2)[&rate=5.513501743305973E-4]:1.434481119841E-1,(71[&rate=5.513501743305973E-4]:6.309631456567E-2,(79[&rate=5.513501743305973E-4]:7.544212607516E-2,82[&rate=5.513501743305973E-4]:8.366130415723E-2)[&rate=5.513501743305973E-4]:1.505144876455E-2)[&rate=5.513501743305973E-4]:9.466470628751E-2)[&rate=5.513501743305973E-4]:3.070921578143E-1,((81[&rate=5.513501743305973E-4]:7.126887390582E-2,80[&rate=5.513501743305973E-4]:7.126887390582E-2)[&rate=5.513501743305973E-4]:4.05040633746E-1,(73[&rate=5.513501743305973E-4]:4.868217250469E-1,77[&rate=5.513501743305973E-4]:4.813422729922E-1)[&rate=5.513501743305973E-4]:3.880285109804E-2)[&rate=5.513501743305973E-4]:7.721753207406E-3)[&rate=5.513501743305973E-4]:1.529356469874E-1)[&rate=5.513501743305973E-4]:6.684638476863E-1,((103[&rate=5.513501743305973E-4]:6.656765339258E-1,((12[&rate=5.513501743305973E-4]:2.888997850222E-1,5[&rate=5.513501743305973E-4]:2.505436206388E-1)[&rate=5.513501743305973E-4]:3.326608410813E-1,29[&rate=5.513501743305973E-4]:7.28409941172E-1)[&rate=5.513501743305973E-4]:1.701433050825E-1)[&rate=5.513501743305973E-4]:1.318236900429E0,(52[&rate=5.513501743305973E-4]:2.378504377462E-1,((134[&rate=5.513501743305973E-4]:6.067557966665E-1,133[&rate=5.513501743305973E-4]:6.368927829676E-1)[&rate=5.513501743305973E-4]:1.015961917909E-1,137[&rate=5.513501743305973E-4]:7.795848651696E-1)[&rate=5.513501743305973E-4]:2.732442386445E-1)[&rate=5.513501743305973E-4]:8.176926204728E-2)[&rate=5.513501743305973E-4]:2.968597869319E-1)[&rate=5.513501743305973E-4]:5.570003904665E-2)[&rate=5.513501743305973E-4]:4.131255550709E-1)[&rate=5.513501743305973E-4]:4.204074149523E-1,(((56[&rate=5.513501743305973E-4]:2.374646270477E-1,55[&rate=5.513501743305973E-4]:2.374646270477E-1)[&rate=5.513501743305973E-4]:3.313126270971E-1,(57[&rate=5.513501743305973E-4]:3.092042331359E-1,(59[&rate=5.513501743305973E-4]:2.314752669862E-1,(58[&rate=5.513501743305973E-4]:2.356454046046E-1,(54[&rate=5.513501743305973E-4]:1.282182444682E-1,37[&rate=5.513501743305973E-4]:2.047209767086E-1)[&rate=5.513501743305973E-4]:5.005011095608E-2)[&rate=5.513501743305973E-4]:1.49555454417E-2)[&rate=5.513501743305973E-4]:7.499672571266E-2)[&rate=5.513501743305973E-4]:2.705019827575E-1)[&rate=5.513501743305973E-4]:3.51643061185E-1,68[&rate=5.513501743305973E-4]:8.794367087724E-1)[&rate=5.513501743305973E-4]:2.410298853835E-1)[&rate=5.513501743305973E-4]:3.544297582012E-1,34[&rate=5.513501743305973E-4]:6.416201595473E-2)[&rate=5.513501743305973E-4]:2.485700128142E-2)[&rate=5.513501743305973E-4]:2.13247727718E-3,((66[&rate=5.513501743305973E-4]:2.153548397058E-1,((120[&rate=5.513501743305973E-4]:8.090626967343E-1,(135[&rate=5.513501743305973E-4]:2.19476223192E-1,(138[&rate=5.513501743305973E-4]:1.637552173407E-1,136[&rate=5.513501743305973E-4]:3.224836802553E-2)[&rate=5.513501743305973E-4]:2.557210058513E-1)[&rate=5.513501743305973E-4]:3.375316790218E-1)[&rate=5.513501743305973E-4]:1.034778121436E0,(119[&rate=5.513501743305973E-4]:1.620649980993E0,126[&rate=5.513501743305973E-4]:8.34947458349E-1)[&rate=5.513501743305973E-4]:3.190812481362E-1)[&rate=5.513501743305973E-4]:3.085003229056E-1)[&rate=5.513501743305973E-4]:1.958570566221E-1,(67[&rate=5.513501743305973E-4]:3.110711013127E-1,((124[&rate=5.513501743305973E-4]:3.122539428707E-1,122[&rate=5.513501743305973E-4]:3.149861833078E-1)[&rate=5.513501743305973E-4]:4.18165193628E-2,123[&rate=5.513501743305973E-4]:3.568027026706E-1)[&rate=5.513501743305973E-4]:4.555409489828E-1)[&rate=5.513501743305973E-4]:1.001407950153E-1)[&rate=5.513501743305973E-4]:5.429532968154E-1)[&rate=5.513501743305973E-4]:8.761956177325E-2,(((121[&rate=5.513501743305973E-4]:2.748953994794E0,((36[&rate=5.513501743305973E-4]:2.426936628851E-1,35[&rate=5.513501743305973E-4]:1.961183204193E-1)[&rate=5.513501743305973E-4]:3.259868309295E-1,(((((131[&rate=5.513501743305973E-4]:2.39727370119E-1,((129[&rate=5.513501743305973E-4]:9.343976358527E-2,132[&rate=5.513501743305973E-4]:9.617948961263E-2)[&rate=5.513501743305973E-4]:6.634555674132E-2,130[&rate=5.513501743305973E-4]:1.597853203266E-1)[&rate=5.513501743305973E-4]:7.720232376508E-2)[&rate=5.513501743305973E-4]:2.951520439526E-1,(69[&rate=5.513501743305973E-4]:6.07219288613E-1,118[&rate=5.513501743305973E-4]:5.962603845034E-1)[&rate=5.513501743305973E-4]:7.286560491083E-2)[&rate=5.513501743305973E-4]:7.492295354728E-1,(128[&rate=5.513501743305973E-4]:1.230593347081E0,((65[&rate=5.513501743305973E-4]:2.528600889925E-1,((64[&rate=5.513501743305973E-4]:1.212696867778E-1,62[&rate=5.513501743305973E-4]:1.623655771889E-1)[&rate=5.513501743305973E-4]:7.741476038955E-2,60[&rate=5.513501743305973E-4]:4.799951566066E-2)[&rate=5.513501743305973E-4]:2.048605733319E-1)[&rate=5.513501743305973E-4]:9.334831192486E-2,(61[&rate=5.513501743305973E-4]:2.244807356528E-1,63[&rate=5.513501743305973E-4]:1.833848452417E-1)[&rate=5.513501743305973E-4]:3.135084871823E-1)[&rate=5.513501743305973E-4]:8.323301516433E-1)[&rate=5.513501743305973E-4]:4.803615040864E-2)[&rate=5.513501743305973E-4]:6.319556283333E-1,((((43[&rate=5.513501743305973E-4]:4.553015185896E-1,(((48[&rate=5.513501743305973E-4]:1.560208923644E-1,42[&rate=5.513501743305973E-4]:1.177695262442E-1)[&rate=5.513501743305973E-4]:2.146797330258E-1,41[&rate=5.513501743305973E-4]:3.269847783958E-1)[&rate=5.513501743305973E-4]:6.860489816543E-2,46[&rate=5.513501743305973E-4]:4.502344853042E-1)[&rate=5.513501743305973E-4]:5.067033285369E-3)[&rate=5.513501743305973E-4]:1.566995125597E-1,(47[&rate=5.513501743305973E-4]:5.980541094538E-1,(44[&rate=5.513501743305973E-4]:1.267343253764E-1,51[&rate=5.513501743305973E-4]:1.048764018792E-1)[&rate=5.513501743305973E-4]:4.658553032032E-1)[&rate=5.513501743305973E-4]:1.394692169545E-2)[&rate=5.513501743305973E-4]:7.192288389336E-2,(49[&rate=5.513501743305973E-4]:3.896121380468E-1,50[&rate=5.513501743305973E-4]:3.896121380468E-1)[&rate=5.513501743305973E-4]:2.615248917501E-1)[&rate=5.513501743305973E-4]:2.628533194169E-1,45[&rate=5.513501743305973E-4]:9.385805131482E-1)[&rate=5.513501743305973E-4]:1.986084003835E-1)[&rate=5.513501743305973E-4]:1.257631444188E-1,127[&rate=5.513501743305973E-4]:3.074704434625E0)[&rate=5.513501743305973E-4]:1.452400439464E-2)[&rate=5.513501743305973E-4]:1.008214461854E-1)[&rate=5.513501743305973E-4]:2.195486701466E-1,(((((101[&rate=5.513501743305973E-4]:7.839678914096E-1,(((3[&rate=5.513501743305973E-4]:9.265404581169E-1,((89[&rate=5.513501743305973E-4]:3.930116245528E-2,88[&rate=5.513501743305973E-4]:2.560253231827E-2)[&rate=5.513501743305973E-4]:2.577994500736E-1,(((83[&rate=5.513501743305973E-4]:1.904338129924E-1,(86[&rate=5.513501743305973E-4]:1.557424180667E-1,((85[&rate=5.513501743305973E-4]:7.5147545451E-2,93[&rate=5.513501743305973E-4]:8.884617558802E-2)[&rate=5.513501743305973E-4]:3.876911128629E-2,84[&rate=5.513501743305973E-4]:1.139166567373E-1)[&rate=5.513501743305973E-4]:4.18257613294E-2)[&rate=5.513501743305973E-4]:3.469139492575E-2)[&rate=5.513501743305973E-4]:2.082202897105E-2,87[&rate=5.513501743305973E-4]:2.112558419635E-1)[&rate=5.513501743305973E-4]:2.617781786251E-3,(92[&rate=5.513501743305973E-4]:1.131433216419E-1,(90[&rate=5.513501743305973E-4]:1.040276866341E-2,91[&rate=5.513501743305973E-4]:1.040276866341E-2)[&rate=5.513501743305973E-4]:1.027405529785E-1)[&rate=5.513501743305973E-4]:1.144289322448E-1)[&rate=5.513501743305973E-4]:6.952835864215E-2)[&rate=5.513501743305973E-4]:1.182864503122E0)[&rate=5.513501743305973E-4]:3.580518595102E-2,((18[&rate=5.513501743305973E-4]:8.226488952882E-1,6[&rate=5.513501743305973E-4]:7.59635196658E-1)[&rate=5.513501743305973E-4]:7.064501117037E-2,(10[&rate=5.513501743305973E-4]:4.85071887644E-1,15[&rate=5.513501743305973E-4]:5.234280520274E-1)[&rate=5.513501743305973E-4]:3.616466763488E-1)[&rate=5.513501743305973E-4]:1.8412023076E-1)[&rate=5.513501743305973E-4]:3.35135679116E-1,(((((116[&rate=5.513501743305973E-4]:4.805899099596E-1,((106[&rate=5.513501743305973E-4]:4.422123468797E-1,111[&rate=5.513501743305973E-4]:4.58650703044E-1)[&rate=5.513501743305973E-4]:6.255740570542E-2,139[&rate=5.513501743305973E-4]:6.965505745028E-1)[&rate=5.513501743305973E-4]:3.609412997733E-2)[&rate=5.513501743305973E-4]:7.64588169885E-2,(148[&rate=5.513501743305973E-4]:2.206707885544E-1,143[&rate=5.513501743305973E-4]:2.17931062527E-1)[&rate=5.513501743305973E-4]:3.747341027774E-1)[&rate=5.513501743305973E-4]:3.273960834197E-1,((115[&rate=5.513501743305973E-4]:4.536385195291E-1,(19[&rate=5.513501743305973E-4]:3.842035597301E-1,13[&rate=5.513501743305973E-4]:3.458473953464E-1)[&rate=5.513501743305973E-4]:1.899829050046E-1)[&rate=5.513501743305973E-4]:3.860753397027E-1,(109[&rate=5.513501743305973E-4]:6.568964658984E-1,((104[&rate=5.513501743305973E-4]:6.145898350415E-2,114[&rate=5.513501743305973E-4]:1.185010901378E-3)[&rate=5.513501743305973E-4]:4.052273945467E-1,(107[&rate=5.513501743305973E-4]:4.552470838127E-1,108[&rate=5.513501743305973E-4]:4.525073577854E-1)[&rate=5.513501743305973E-4]:1.143929423809E-2)[&rate=5.513501743305973E-4]:1.710320056559E-1)[&rate=5.513501743305973E-4]:2.622694481279E-1)[&rate=5.513501743305973E-4]:4.473095113601E-2)[&rate=5.513501743305973E-4]:2.638659134206E-1,(((113[&rate=5.513501743305973E-4]:6.296555455379E-1,105[&rate=5.513501743305973E-4]:6.022582852641E-1)[&rate=5.513501743305973E-4]:6.320063767481E-2,110[&rate=5.513501743305973E-4]:6.873767311579E-1)[&rate=5.513501743305973E-4]:2.388375614675E-2,((112[&rate=5.513501743305973E-4]:5.659897970497E-1,117[&rate=5.513501743305973E-4]:5.687295230773E-1)[&rate=5.513501743305973E-4]:7.181914542308E-2,(((30[&rate=5.513501743305973E-4]:3.094389277134E-1,4[&rate=5.513501743305973E-4]:1.368361879874E-1)[&rate=5.513501743305973E-4]:4.018320298762E-1,9[&rate=5.513501743305973E-4]:5.879832863567E-1)[&rate=5.513501743305973E-4]:3.783999549734E-2,(17[&rate=5.513501743305973E-4]:5.284160831178E-1,14[&rate=5.513501743305973E-4]:4.900599187341E-1)[&rate=5.513501743305973E-4]:1.43982541202E-1)[&rate=5.513501743305973E-4]:3.766482536642E-3)[&rate=5.513501743305973E-4]:7.893099688665E-2)[&rate=5.513501743305973E-4]:5.137625652509E-1)[&rate=5.513501743305973E-4]:6.255430392867E-2,((((24[&rate=5.513501743305973E-4]:1.00734929895E0,(1[&rate=5.513501743305973E-4]:7.619983521421E-2,(21[&rate=5.513501743305973E-4]:5.323219320355E-1,28[&rate=5.513501743305973E-4]:5.569794662819E-1)[&rate=5.513501743305973E-4]:3.055217387952E-1)[&rate=5.513501743305973E-4]:1.503275459279E-1)[&rate=5.513501743305973E-4]:1.896563277785E-1,102[&rate=5.513501743305973E-4]:3.536179111255E-2)[&rate=5.513501743305973E-4]:2.390117961258E-2,(((25[&rate=5.513501743305973E-4]:5.512428915671E-1,20[&rate=5.513501743305973E-4]:5.320648093754E-1)[&rate=5.513501743305973E-4]:1.307294479643E-1,23[&rate=5.513501743305973E-4]:6.710134354218E-1)[&rate=5.513501743305973E-4]:2.409213019464E-1,(11[&rate=5.513501743305973E-4]:4.655854848655E-1,140[&rate=5.513501743305973E-4]:4.464074026738E-1)[&rate=5.513501743305973E-4]:3.614177456534E-1)[&rate=5.513501743305973E-4]:2.980131648637E-1)[&rate=5.513501743305973E-4]:1.507586701204E-1,(((145[&rate=5.513501743305973E-4]:7.128385469734E-2,141[&rate=5.513501743305973E-4]:6.854412866975E-2)[&rate=5.513501743305973E-4]:8.734448256571E-2,144[&rate=5.513501743305973E-4]:1.531488852081E-1)[&rate=5.513501743305973E-4]:4.905767678329E-1,142[&rate=5.513501743305973E-4]:6.49205105096E-1)[&rate=5.513501743305973E-4]:8.073918782153E-1)[&rate=5.513501743305973E-4]:9.062564953934E-3)[&rate=5.513501743305973E-4]:8.113684341193E-2)[&rate=5.513501743305973E-4]:4.892262942532E-1)[&rate=5.513501743305973E-4]:5.934643294096E-1,(2[&rate=5.513501743305973E-4]:8.900705207479E-1,((31[&rate=5.513501743305973E-4]:7.712757523196E-1,((7[&rate=5.513501743305973E-4]:2.443971903555E-1,8[&rate=5.513501743305973E-4]:2.443971903555E-1)[&rate=5.513501743305973E-4]:2.400226380841E-1,26[&rate=5.513501743305973E-4]:5.912691435081E-1)[&rate=5.513501743305973E-4]:1.361709923731E-1)[&rate=5.513501743305973E-4]:1.221699209514E-1,(22[&rate=5.513501743305973E-4]:2.184720501595E-1,27[&rate=5.513501743305973E-4]:2.349104063238E-1)[&rate=5.513501743305973E-4]:6.201791025635E-1)[&rate=5.513501743305973E-4]:2.240221077509E-1)[&rate=5.513501743305973E-4]:1.470923343907E0)[&rate=5.513501743305973E-4]:7.164575107067E-2,((40[&rate=5.513501743305973E-4]:4.049633487227E-1,39[&rate=5.513501743305973E-4]:4.049633487227E-1)[&rate=5.513501743305973E-4]:5.180309612062E-2,((146[&rate=5.513501743305973E-4]:4.952142556194E-1,(97[&rate=5.513501743305973E-4]:2.82281591831E-1,16[&rate=5.513501743305973E-4]:2.438812769314E0)[&rate=5.513501743305973E-4]:2.167583318733E-2)[&rate=5.513501743305973E-4]:6.601514221367E-2,(((94[&rate=5.513501743305973E-4]:3.366778641394E-1,100[&rate=5.513501743305973E-4]:3.366778641394E-1)[&rate=5.513501743305973E-4]:7.023367459913E-2,95[&rate=5.513501743305973E-4]:4.916109922906E-1)[&rate=5.513501743305973E-4]:2.984772038881E-2,(98[&rate=5.513501743305973E-4]:4.497695356491E-1,(99[&rate=5.513501743305973E-4]:4.117988344189E-1,96[&rate=5.513501743305973E-4]:3.76279708736E-1)[&rate=5.513501743305973E-4]:5.982862472746E-2)[&rate=5.513501743305973E-4]:6.076021528157E-2)[&rate=5.513501743305973E-4]:5.889636821382E-2)[&rate=5.513501743305973E-4]:1.575562624512E-2)[&rate=5.513501743305973E-4]:1.91473680528E-2)[&rate=5.513501743305973E-4]:8.070176222065E-2,147[&rate=5.513501743305973E-4]:6.139926242971E-1)[&rate=5.513501743305973E-4]:1.637469785259E-1,38[&rate=5.513501743305973E-4]:6.520565427136E-1)[&rate=5.513501743305973E-4]:7.927841714827E-1)[&rate=5.513501743305973E-4]:1.335930031082E-1,33[&rate=5.513501743305973E-4]:9.661621599459E-2)[&rate=5.513501743305973E-4]:6.571648412762E-2);
tree STATE_81490000 [&joint=-20980.789383630872,lnP=-20980.789383630872] = [&R] (((33[&rate=5.071179467278864E-4]:1.760985945555E-1,(((67[&rate=5.071179467278864E-4]:4.699277957538E-1,((122[&rate=5.071179467278864E-4]:2.907191925838E-1,124[&rate=5.071179467278864E-4]:2.879869521467E-1)[&rate=5.071179467278864E-4]:5.821995169678E-2,123[&rate=5.071179467278864E-4]:3.489391442806E-1)[&rate=5.071179467278864E-4]:6.222612018139E-1)[&rate=5.071179467278864E-4]:1.488722108604E-1,((126[&rate=5.071179467278864E-4]:1.169953063588E0,((120[&rate=5.071179467278864E-4]:7.6457947818E-1,119[&rate=5.071179467278864E-4]:8.604698891389E-1)[&rate=5.071179467278864E-4]:1.903447471181E-2,(135[&rate=5.071179467278864E-4]:3.188639168247E-1,(138[&rate=5.071179467278864E-4]:2.594610749751E-1,136[&rate=5.071179467278864E-4]:1.279542256599E-1)[&rate=5.071179467278864E-4]:2.594028418497E-1)[&rate=5.071179467278864E-4]:2.126952415466E-1)[&rate=5.071179467278864E-4]:1.076151222381E0)[&rate=5.071179467278864E-4]:2.974535125073E-1,66[&rate=5.071179467278864E-4]:2.202323864102E-1)[&rate=5.071179467278864E-4]:3.98567620204E-1)[&rate=5.071179467278864E-4]:1.700861041792E-1,(((((((((42[&rate=5.071179467278864E-4]:4.368344231793E-1,(41[&rate=5.071179467278864E-4]:4.079728017153E-1,48[&rate=5.071179467278864E-4]:4.516886487098E-1)[&rate=5.071179467278864E-4]:2.339714058969E-2)[&rate=5.071179467278864E-4]:8.549056160486E-2,(46[&rate=5.071179467278864E-4]:4.56666501008E-1,43[&rate=5.071179467278864E-4]:4.56666501008E-1)[&rate=5.071179467278864E-4]:1.148388116449E-1)[&rate=5.071179467278864E-4]:4.695161871295E-2,(44[&rate=5.071179467278864E-4]:2.836957601909E-1,47[&rate=5.071179467278864E-4]:2.891602410652E-1)[&rate=5.071179467278864E-4]:3.292966903006E-1)[&rate=5.071179467278864E-4]:7.823859751711E-2,((49[&rate=5.071179467278864E-4]:4.397862995661E-1,50[&rate=5.071179467278864E-4]:4.397862995661E-1)[&rate=5.071179467278864E-4]:1.689673981448E-1,51[&rate=5.071179467278864E-4]:6.142181785852E-1)[&rate=5.071179467278864E-4]:5.515494592626E-2)[&rate=5.071179467278864E-4]:5.686500942618E-2,45[&rate=5.071179467278864E-4]:7.453638169977E-1)[&rate=5.071179467278864E-4]:2.369581031962E-1,(((118[&rate=5.071179467278864E-4]:6.410197587761E-1,69[&rate=5.071179467278864E-4]:6.519786628858E-1)[&rate=5.071179467278864E-4]:2.291047020385E-2,(131[&rate=5.071179467278864E-4]:1.922309277905E-1,((129[&rate=5.071179467278864E-4]:9.684946873513E-3,132[&rate=5.071179467278864E-4]:1.242467290087E-2)[&rate=5.071179467278864E-4]:6.368801317619E-2,130[&rate=5.071179467278864E-4]:7.33729600497E-2)[&rate=5.071179467278864E-4]:1.161182417135E-1)[&rate=5.071179467278864E-4]:3.374527258469E-1)[&rate=5.071179467278864E-4]:8.550698495859E-1,(((60[&rate=5.071179467278864E-4]:2.385275247883E-1,(62[&rate=5.071179467278864E-4]:3.941289699515E-1,(65[&rate=5.071179467278864E-4]:1.840318452562E-1,64[&rate=5.071179467278864E-4]:3.347167767629E-1)[&rate=5.071179467278864E-4]:1.831630277759E-2)[&rate=5.071179467278864E-4]:3.617937675455E-2)[&rate=5.071179467278864E-4]:2.78321373389E-1,(61[&rate=5.071179467278864E-4]:5.233839413989E-2,63[&rate=5.071179467278864E-4]:1.124250372885E-2)[&rate=5.071179467278864E-4]:6.562913259552E-1)[&rate=5.071179467278864E-4]:7.674767872975E-1,128[&rate=5.071179467278864E-4]:1.336380479995E0)[&rate=5.071179467278864E-4]:4.289357117333E-2)[&rate=5.071179467278864E-4]:3.764440813166E-1)[&rate=5.071179467278864E-4]:1.534500725594E-1,(121[&rate=5.071179467278864E-4]:2.280043239928E0,(35[&rate=5.071179467278864E-4]:5.237674681129E-2,36[&rate=5.071179467278864E-4]:9.895208927704E-2)[&rate=5.071179467278864E-4]:1.016390958566E-1)[&rate=5.071179467278864E-4]:2.263852390891E-1)[&rate=5.071179467278864E-4]:1.320495502521E-1,127[&rate=5.071179467278864E-4]:3.07957391968E0)[&rate=5.071179467278864E-4]:8.541297460945E-2,((((96[&rate=5.071179467278864E-4]:7.191143989957E-1,99[&rate=5.071179467278864E-4]:7.546335246785E-1)[&rate=5.071179467278864E-4]:9.269569257262E-2,(98[&rate=5.071179467278864E-4]:7.713213244607E-1,((94[&rate=5.071179467278864E-4]:2.694260733237E-1,100[&rate=5.071179467278864E-4]:2.694260733237E-1)[&rate=5.071179467278864E-4]:8.07208636865E-2,95[&rate=5.071179467278864E-4]:4.348463905622E-1)[&rate=5.071179467278864E-4]:3.474038956472E-1)[&rate=5.071179467278864E-4]:5.414996929318E-2)[&rate=5.071179467278864E-4]:9.393358839276E-2,((((146[&rate=5.071179467278864E-4]:6.51760710982E-1,(101[&rate=5.071179467278864E-4]:8.10533626249E-1,(((((10[&rate=5.071179467278864E-4]:4.066211809949E-1,15[&rate=5.071179467278864E-4]:4.449773453784E-1)[&rate=5.071179467278864E-4]:2.947807882088E-1,18[&rate=5.071179467278864E-4]:7.479773116695E-1)[&rate=5.071179467278864E-4]:2.819681158382E-2,6[&rate=5.071179467278864E-4]:7.131604246232E-1)[&rate=5.071179467278864E-4]:1.406620924011E-1,(3[&rate=5.071179467278864E-4]:7.528653617527E-1,((89[&rate=5.071179467278864E-4]:1.315910839983E-1,88[&rate=5.071179467278864E-4]:1.178924538613E-1)[&rate=5.071179467278864E-4]:2.795021725291E-1,((87[&rate=5.071179467278864E-4]:2.048169056399E-1,((83[&rate=5.071179467278864E-4]:7.048261841498E-2,86[&rate=5.071179467278864E-4]:7.048261841498E-2)[&rate=5.071179467278864E-4]:5.167943328537E-2,(93[&rate=5.071179467278864E-4]:1.136489195954E-1,(84[&rate=5.071179467278864E-4]:6.193946988454E-2,85[&rate=5.071179467278864E-4]:6.193946988454E-2)[&rate=5.071179467278864E-4]:3.801081957389E-2)[&rate=5.071179467278864E-4]:2.221176224192E-2)[&rate=5.071179467278864E-4]:8.265485393954E-2)[&rate=5.071179467278864E-4]:1.123552123296E-1,(92[&rate=5.071179467278864E-4]:2.286778880901E-1,(90[&rate=5.071179467278864E-4]:1.109308984183E-1,91[&rate=5.071179467278864E-4]:1.109308984183E-1)[&rate=5.071179467278864E-4]:1.177469896718E-1)[&rate=5.071179467278864E-4]:1.021928600164E-1)[&rate=5.071179467278864E-4]:8.022250842086E-2)[&rate=5.071179467278864E-4]:8.951967627595E-1)[&rate=5.071179467278864E-4]:4.890236075111E-2)[&rate=5.071179467278864E-4]:4.526258607693E-1,((((((148[&rate=5.071179467278864E-4]:2.599577629224E-1,143[&rate=5.071179467278864E-4]:2.57218036895E-1)[&rate=5.071179467278864E-4]:4.307572864751E-1,((139[&rate=5.071179467278864E-4]:8.095651576766E-1,(106[&rate=5.071179467278864E-4]:7.830721431226E-2,111[&rate=5.071179467278864E-4]:9.474557047663E-2)[&rate=5.071179467278864E-4]:5.394771214466E-1)[&rate=5.071179467278864E-4]:9.149340064039E-2,116[&rate=5.071179467278864E-4]:6.490037637965E-1)[&rate=5.071179467278864E-4]:3.355121217285E-3)[&rate=5.071179467278864E-4]:2.452007024879E-1,((((108[&rate=5.071179467278864E-4]:5.830513341683E-1,((104[&rate=5.071179467278864E-4]:6.674793016851E-2,114[&rate=5.071179467278864E-4]:6.473957565735E-3)[&rate=5.071179467278864E-4]:4.343429555065E-1,107[&rate=5.071179467278864E-4]:5.01090885675E-1)[&rate=5.071179467278864E-4]:8.470017452068E-2)[&rate=5.071179467278864E-4]:1.343277873373E-1,109[&rate=5.071179467278864E-4]:7.392969297248E-1)[&rate=5.071179467278864E-4]:3.60137566884E-2,115[&rate=5.071179467278864E-4]:6.958586316187E-1)[&rate=5.071179467278864E-4]:1.180861602255E-1,(19[&rate=5.071179467278864E-4]:7.707986443386E-1,13[&rate=5.071179467278864E-4]:7.324424799549E-1)[&rate=5.071179467278864E-4]:1.636940927111E-1)[&rate=5.071179467278864E-4]:8.361479565755E-2)[&rate=5.071179467278864E-4]:9.325615467422E-2,((((((17[&rate=5.071179467278864E-4]:4.406935133985E-1,14[&rate=5.071179467278864E-4]:4.023373490149E-1)[&rate=5.071179467278864E-4]:2.974932781753E-1,(112[&rate=5.071179467278864E-4]:6.376719189493E-1,(30[&rate=5.071179467278864E-4]:2.268742194032E-1,4[&rate=5.071179467278864E-4]:5.427147967722E-2)[&rate=5.071179467278864E-4]:5.258661926969E-1)[&rate=5.071179467278864E-4]:6.21587082409E-2)[&rate=5.071179467278864E-4]:1.641105399836E-2,117[&rate=5.071179467278864E-4]:7.189814072161E-1)[&rate=5.071179467278864E-4]:2.585482129143E-2,9[&rate=5.071179467278864E-4]:7.338773243979E-1)[&rate=5.071179467278864E-4]:1.214042120308E-1,(105[&rate=5.071179467278864E-4]:6.002206443251E-1,110[&rate=5.071179467278864E-4]:6.221384525441E-1)[&rate=5.071179467278864E-4]:2.358828099119E-1)[&rate=5.071179467278864E-4]:3.519193013904E-2,113[&rate=5.071179467278864E-4]:8.986926446498E-1)[&rate=5.071179467278864E-4]:1.743148783479E-1)[&rate=5.071179467278864E-4]:1.893393270638E-1,((144[&rate=5.071179467278864E-4]:1.574771097286E-1,(145[&rate=5.071179467278864E-4]:8.778460801998E-2,141[&rate=5.071179467278864E-4]:8.50448819924E-2)[&rate=5.071179467278864E-4]:7.517195376351E-2)[&rate=5.071179467278864E-4]:1.352215955316E-1,142[&rate=5.071179467278864E-4]:2.981781573151E-1)[&rate=5.071179467278864E-4]:1.136771432473E0)[&rate=5.071179467278864E-4]:4.219459283605E-2,((((25[&rate=5.071179467278864E-4]:7.316118861073E-1,20[&rate=5.071179467278864E-4]:7.124338039156E-1)[&rate=5.071179467278864E-4]:6.347371670755E-2,23[&rate=5.071179467278864E-4]:7.841266987052E-1)[&rate=5.071179467278864E-4]:8.019116558728E-2,(11[&rate=5.071179467278864E-4]:6.656780639151E-1,140[&rate=5.071179467278864E-4]:6.464999817234E-1)[&rate=5.071179467278864E-4]:1.137082935281E-1)[&rate=5.071179467278864E-4]:3.447696737842E-1,((24[&rate=5.071179467278864E-4]:9.605175898889E-1,(1[&rate=5.071179467278864E-4]:5.340006802768E-2,(21[&rate=5.071179467278864E-4]:8.048958495412E-1,28[&rate=5.071179467278864E-4]:8.295533837876E-1)[&rate=5.071179467278864E-4]:1.014805410299E-2)[&rate=5.071179467278864E-4]:1.26295604053E-1)[&rate=5.071179467278864E-4]:2.515891151081E-1,102[&rate=5.071179467278864E-4]:5.046286938058E-2)[&rate=5.071179467278864E-4]:7.939737189393E-3)[&rate=5.071179467278864E-4]:1.721662335881E-1)[&rate=5.071179467278864E-4]:2.656446914243E-2)[&rate=5.071179467278864E-4]:5.588797690034E-1)[&rate=5.071179467278864E-4]:6.941726644919E-1)[&rate=5.071179467278864E-4]:1.986701805492E-3,(97[&rate=5.071179467278864E-4]:4.62121682268E-1,(40[&rate=5.071179467278864E-4]:5.284781462138E-1,16[&rate=5.071179467278864E-4]:2.613971072331E0)[&rate=5.071179467278864E-4]:4.681787420403E-3)[&rate=5.071179467278864E-4]:3.688999184304E-4)[&rate=5.071179467278864E-4]:3.007366961007E-3,(2[&rate=5.071179467278864E-4]:9.592053859656E-1,((((7[&rate=5.071179467278864E-4]:3.229344505171E-1,8[&rate=5.071179467278864E-4]:3.229344505171E-1)[&rate=5.071179467278864E-4]:1.930002539369E-1,26[&rate=5.071179467278864E-4]:6.227840195225E-1)[&rate=5.071179467278864E-4]:2.377319300102E-1,(22[&rate=5.071179467278864E-4]:4.298036095092E-1,27[&rate=5.071179467278864E-4]:4.462419656736E-1)[&rate=5.071179467278864E-4]:4.197534359138E-1)[&rate=5.071179467278864E-4]:6.867690057584E-3,31[&rate=5.071179467278864E-4]:9.112192560287E-1)[&rate=5.071179467278864E-4]:2.75383390211E-1)[&rate=5.071179467278864E-4]:1.534056617377E0)[&rate=5.071179467278864E-4]:5.611779018397E-2,(39[&rate=5.071179467278864E-4]:5.565913366848E-1,147[&rate=5.071179467278864E-4]:6.139683858652E-1)[&rate=5.071179467278864E-4]:3.606265401275E-2)[&rate=5.071179467278864E-4]:1.983355909028E-1)[&rate=5.071179467278864E-4]:5.931597749774E-2,38[&rate=5.071179467278864E-4]:7.819995481691E-1)[&rate=5.071179467278864E-4]:4.18229504965E-1)[&rate=5.071179467278864E-4]:1.910225041749E-1)[&rate=5.071179467278864E-4]:2.666645385566E-1)[&rate=5.071179467278864E-4]:4.799699874162E-3,(32[&rate=5.071179467278864E-4]:6.504839003177E-2,((125[&rate=5.071179467278864E-4]:9.347796348907E-1,(((103[&rate=5.071179467278864E-4]:7.599771213038E-1,((12[&rate=5.071179467278864E-4]:2.398783189637E-1,5[&rate=5.071179467278864E-4]:2.015221545802E-1)[&rate=5.071179467278864E-4]:4.888805722593E-1,29[&rate=5.071179467278864E-4]:8.356082062915E-1)[&rate=5.071179467278864E-4]:1.572456273411E-1)[&rate=5.071179467278864E-4]:1.523921680996E0,(52[&rate=5.071179467278864E-4]:3.043087282661E-1,((134[&rate=5.071179467278864E-4]:5.271754400914E-1,137[&rate=5.071179467278864E-4]:5.984083168036E-1)[&rate=5.071179467278864E-4]:1.975891999811E-3,133[&rate=5.071179467278864E-4]:5.592883183924E-1)[&rate=5.071179467278864E-4]:5.189031855306E-1)[&rate=5.071179467278864E-4]:3.15296339473E-1)[&rate=5.071179467278864E-4]:3.376480318466E-1,(((75[&rate=5.071179467278864E-4]:6.67672717843E-1,((74[&rate=5.071179467278864E-4]:5.128072363865E-1,70[&rate=5.071179467278864E-4]:4.74451072003E-1)[&rate=5.071179467278864E-4]:1.06900600685E-1,76[&rate=5.071179467278864E-4]:6.197078370715E-1)[&rate=5.071179467278864E-4]:4.796488077147E-2)[&rate=5.071179467278864E-4]:9.554117798193E-2,(71[&rate=5.071179467278864E-4]:5.22729696236E-1,(((77[&rate=5.071179467278864E-4]:5.648765876885E-1,(((78[&rate=5.071179467278864E-4]:3.284043079479E-2,72[&rate=5.071179467278864E-4]:1.092262257548E-2)[&rate=5.071179467278864E-4]:1.053136614499E-1,79[&rate=5.071179467278864E-4]:1.381540922447E-1)[&rate=5.071179467278864E-4]:1.573187671833E-1,82[&rate=5.071179467278864E-4]:3.036920375101E-1)[&rate=5.071179467278864E-4]:2.337872899043E-1)[&rate=5.071179467278864E-4]:8.031819525671E-4,(81[&rate=5.071179467278864E-4]:2.216816387638E-1,80[&rate=5.071179467278864E-4]:2.216816387638E-1)[&rate=5.071179467278864E-4]:3.001625144388E-1)[&rate=5.071179467278864E-4]:4.679997927639E-3,73[&rate=5.071179467278864E-4]:5.758392196234E-1)[&rate=5.071179467278864E-4]:1.538362729749E-2)[&rate=5.071179467278864E-4]:1.71991048904E-1)[&rate=5.071179467278864E-4]:8.536006457567E-1,53[&rate=5.071179467278864E-4]:8.703514829695E-1)[&rate=5.071179467278864E-4]:7.870489530493E-2)[&rate=5.071179467278864E-4]:1.961057702775E-1)[&rate=5.071179467278864E-4]:1.824441412551E-1,((57[&rate=5.071179467278864E-4]:4.522904308292E-1,((58[&rate=5.071179467278864E-4]:2.925124696666E-1,59[&rate=5.071179467278864E-4]:2.733867866065E-1)[&rate=5.071179467278864E-4]:8.874601328692E-2,(((56[&rate=5.071179467278864E-4]:2.587001737031E-1,37[&rate=5.071179467278864E-4]:3.05148261135E-1)[&rate=5.071179467278864E-4]:4.565280430213E-2,54[&rate=5.071179467278864E-4]:2.742983331966E-1)[&rate=5.071179467278864E-4]:4.331402704979E-2,55[&rate=5.071179467278864E-4]:3.47667005055E-1)[&rate=5.071179467278864E-4]:6.269073526734E-3)[&rate=5.071179467278864E-4]:8.742539049867E-2)[&rate=5.071179467278864E-4]:3.195434074394E-1,68[&rate=5.071179467278864E-4]:7.199212699625E-1)[&rate=5.071179467278864E-4]:2.306358395165E-1)[&rate=5.071179467278864E-4]:5.471434251742E-1)[&rate=5.071179467278864E-4]:1.103704523432E-1)[&rate=5.071179467278864E-4]:5.496083324406E-2,34[&rate=5.071179467278864E-4]:2.522974838381E-1);
