## Supplementary File S2 for "Epidemiological and genomic investigation of chikungunya virus in Rio de Janeiro state, Brazil, between 2015 and 2018": CHIKV_ECSA_2015-2018_HKY+G4_strict_skygridMonthly_v1.10.4.combined.trees.txt (part 119 of 131)

#NEXUS
tree STATE_81500000 [&joint=-20988.389186068034,lnP=-20988.389186068034] = [&R] (33[&rate=5.457900660587388E-4]:2.435306528468E-1,((34[&rate=5.457900660587388E-4]:1.695231675992E-3,((((((((49[&rate=5.457900660587388E-4]:3.537690289221E-1,50[&rate=5.457900660587388E-4]:3.537690289221E-1)[&rate=5.457900660587388E-4]:2.547317127804E-1,((51[&rate=5.457900660587388E-4]:4.608047665796E-1,(44[&rate=5.457900660587388E-4]:7.485098322827E-2,47[&rate=5.457900660587388E-4]:8.031546410253E-2)[&rate=5.457900660587388E-4]:4.078117068486E-1)[&rate=5.457900660587388E-4]:1.451049523055E-1,((46[&rate=5.457900660587388E-4]:4.858480161027E-1,43[&rate=5.457900660587388E-4]:4.858480161027E-1)[&rate=5.457900660587388E-4]:1.032628571014E-2,((42[&rate=5.457900660587388E-4]:1.920685030295E-1,48[&rate=5.457900660587388E-4]:2.303198691497E-1)[&rate=5.457900660587388E-4]:1.309075460881E-1,41[&rate=5.457900660587388E-4]:3.175115682433E-1)[&rate=5.457900660587388E-4]:1.240179248265E-1)[&rate=5.457900660587388E-4]:1.370578214437E-1)[&rate=5.457900660587388E-4]:8.055503691679E-3)[&rate=5.457900660587388E-4]:6.488140037631E-2,45[&rate=5.457900660587388E-4]:6.979723060132E-1)[&rate=5.457900660587388E-4]:3.077233401099E-1,((((118[&rate=5.457900660587388E-4]:6.031273366133E-1,69[&rate=5.457900660587388E-4]:6.14086240723E-1)[&rate=5.457900660587388E-4]:1.372119212243E-1,((129[&rate=5.457900660587388E-4]:7.175567931978E-3,132[&rate=5.457900660587388E-4]:9.915293959336E-3)[&rate=5.457900660587388E-4]:1.544531544539E-1,(131[&rate=5.457900660587388E-4]:1.294569831972E-1,130[&rate=5.457900660587388E-4]:1.267172571698E-1)[&rate=5.457900660587388E-4]:3.491146521602E-2)[&rate=5.457900660587388E-4]:4.417242340819E-1)[&rate=5.457900660587388E-4]:4.69530817957E-1,128[&rate=5.457900660587388E-4]:1.070144048397E0)[&rate=5.457900660587388E-4]:4.880517778888E-1,((65[&rate=5.457900660587388E-4]:3.309015914872E-1,(64[&rate=5.457900660587388E-4]:4.237755773335E-1,(60[&rate=5.457900660587388E-4]:1.724193781391E-1,62[&rate=5.457900660587388E-4]:3.642002000568E-1)[&rate=5.457900660587388E-4]:1.006712676877E-1)[&rate=5.457900660587388E-4]:5.781094566042E-2)[&rate=5.457900660587388E-4]:2.418397549931E-1,(61[&rate=5.457900660587388E-4]:2.010208162706E-1,63[&rate=5.457900660587388E-4]:1.599249258595E-1)[&rate=5.457900660587388E-4]:5.635013521275E-1)[&rate=5.457900660587388E-4]:9.333996852855E-1)[&rate=5.457900660587388E-4]:2.208960321282E-1)[&rate=5.457900660587388E-4]:1.181311607407E-1,((36[&rate=5.457900660587388E-4]:5.332544535946E-2,(121[&rate=5.457900660587388E-4]:1.892859660955E0,127[&rate=5.457900660587388E-4]:2.333955551366E0)[&rate=5.457900660587388E-4]:2.399178391985E-1)[&rate=5.457900660587388E-4]:1.760649310483E-1,35[&rate=5.457900660587388E-4]:1.82815033942E-1)[&rate=5.457900660587388E-4]:1.856408619255E-1)[&rate=5.457900660587388E-4]:2.630402287331E-1,(((((94[&rate=5.457900660587388E-4]:3.580346664848E-1,100[&rate=5.457900660587388E-4]:3.580346664848E-1)[&rate=5.457900660587388E-4]:1.448411194699E-1,95[&rate=5.457900660587388E-4]:5.875752395067E-1)[&rate=5.457900660587388E-4]:1.62043531181E-1,((96[&rate=5.457900660587388E-4]:6.496565833546E-1,99[&rate=5.457900660587388E-4]:6.851757090374E-1)[&rate=5.457900660587388E-4]:7.198069243892E-2,98[&rate=5.457900660587388E-4]:7.352984779791E-1)[&rate=5.457900660587388E-4]:3.391330959844E-3)[&rate=5.457900660587388E-4]:7.843978648876E-2,(147[&rate=5.457900660587388E-4]:7.060833334447E-1,(((2[&rate=5.457900660587388E-4]:1.261466857001E0,((22[&rate=5.457900660587388E-4]:3.381176029392E-1,27[&rate=5.457900660587388E-4]:3.545559591036E-1)[&rate=5.457900660587388E-4]:4.408480190861E-1,(((7[&rate=5.457900660587388E-4]:3.598380421569E-2,8[&rate=5.457900660587388E-4]:3.598380421569E-2)[&rate=5.457900660587388E-4]:3.193385069059E-1,26[&rate=5.457900660587388E-4]:4.621716261902E-1)[&rate=5.457900660587388E-4]:1.415505644738E-1,31[&rate=5.457900660587388E-4]:6.475578071024E-1)[&rate=5.457900660587388E-4]:1.862023354711E-1)[&rate=5.457900660587388E-4]:6.551039747021E-1)[&rate=5.457900660587388E-4]:1.118964658599E0,97[&rate=5.457900660587388E-4]:3.526674614052E-1)[&rate=5.457900660587388E-4]:1.981452313034E-1,(40[&rate=5.457900660587388E-4]:6.207598753239E-1,(((101[&rate=5.457900660587388E-4]:1.110347024536E0,(((((89[&rate=5.457900660587388E-4]:6.564915863988E-2,88[&rate=5.457900660587388E-4]:5.195052850287E-2)[&rate=5.457900660587388E-4]:1.565689421098E-1,(((((84[&rate=5.457900660587388E-4]:1.031750185528E-1,(93[&rate=5.457900660587388E-4]:9.753814349266E-2,85[&rate=5.457900660587388E-4]:8.383951335564E-2)[&rate=5.457900660587388E-4]:1.933550519717E-2)[&rate=5.457900660587388E-4]:2.89454760448E-2,86[&rate=5.457900660587388E-4]:1.321204945976E-1)[&rate=5.457900660587388E-4]:1.208118619657E-2,83[&rate=5.457900660587388E-4]:1.442016807942E-1)[&rate=5.457900660587388E-4]:1.820542172209E-2,(92[&rate=5.457900660587388E-4]:7.108307082204E-2,(90[&rate=5.457900660587388E-4]:3.475417633332E-2,91[&rate=5.457900660587388E-4]:3.475417633332E-2)[&rate=5.457900660587388E-4]:3.632889448872E-2)[&rate=5.457900660587388E-4]:1.050226618312E-1)[&rate=5.457900660587388E-4]:3.994031894629E-2,87[&rate=5.457900660587388E-4]:2.023474214626E-1)[&rate=5.457900660587388E-4]:6.172049150067E-3)[&rate=5.457900660587388E-4]:9.901673135947E-1,3[&rate=5.457900660587388E-4]:6.589607568102E-1)[&rate=5.457900660587388E-4]:1.793116589431E-1,((18[&rate=5.457900660587388E-4]:7.062696817318E-1,6[&rate=5.457900660587388E-4]:6.432559831017E-1)[&rate=5.457900660587388E-4]:1.192332970305E-1,(10[&rate=5.457900660587388E-4]:2.370125194493E-1,15[&rate=5.457900660587388E-4]:2.753686838327E-1)[&rate=5.457900660587388E-4]:5.419151168473E-1)[&rate=5.457900660587388E-4]:1.278379301415E-1)[&rate=5.457900660587388E-4]:5.466549317433E-1,((((145[&rate=5.457900660587388E-4]:6.500199160496E-1,(141[&rate=5.457900660587388E-4]:4.423765472372E-1,144[&rate=5.457900660587388E-4]:4.396368212099E-1)[&rate=5.457900660587388E-4]:2.049036427848E-1)[&rate=5.457900660587388E-4]:7.821854408938E-2,142[&rate=5.457900660587388E-4]:7.28238460139E-1)[&rate=5.457900660587388E-4]:7.633369238418E-1,(102[&rate=5.457900660587388E-4]:1.824278823116E-3,((((25[&rate=5.457900660587388E-4]:9.245961821745E-2,20[&rate=5.457900660587388E-4]:7.328153602572E-2)[&rate=5.457900660587388E-4]:4.958906781403E-1,23[&rate=5.457900660587388E-4]:5.773913922481E-1)[&rate=5.457900660587388E-4]:1.647216459686E-1,(11[&rate=5.457900660587388E-4]:3.791959965739E-1,140[&rate=5.457900660587388E-4]:3.600179143822E-1)[&rate=5.457900660587388E-4]:2.779855347936E-1)[&rate=5.457900660587388E-4]:3.999124114666E-1,(24[&rate=5.457900660587388E-4]:9.611786952152E-1,((28[&rate=5.457900660587388E-4]:8.362308487542E-1,21[&rate=5.457900660587388E-4]:8.115733145078E-1)[&rate=5.457900660587388E-4]:8.926455605225E-2,1[&rate=5.457900660587388E-4]:1.391940349435E-1)[&rate=5.457900660587388E-4]:4.11627424635E-2)[&rate=5.457900660587388E-4]:1.918056585777E-1)[&rate=5.457900660587388E-4]:1.048376064649E-2)[&rate=5.457900660587388E-4]:2.431757626918E-1)[&rate=5.457900660587388E-4]:2.668678956215E-2,((((115[&rate=5.457900660587388E-4]:3.806660389479E-1,(((107[&rate=5.457900660587388E-4]:2.360129767821E-1,(104[&rate=5.457900660587388E-4]:8.072784335208E-2,114[&rate=5.457900660587388E-4]:2.04538707493E-2)[&rate=5.457900660587388E-4]:1.552851334301E-1)[&rate=5.457900660587388E-4]:8.418130330716E-3,108[&rate=5.457900660587388E-4]:2.416913810855E-1)[&rate=5.457900660587388E-4]:8.630150841269E-2,109[&rate=5.457900660587388E-4]:3.499106977173E-1)[&rate=5.457900660587388E-4]:1.102073960252E-1)[&rate=5.457900660587388E-4]:2.710291413888E-1,(19[&rate=5.457900660587388E-4]:4.836413796709E-1,13[&rate=5.457900660587388E-4]:4.452852152872E-1)[&rate=5.457900660587388E-4]:2.886017458713E-1)[&rate=5.457900660587388E-4]:1.186163023746E-1,((116[&rate=5.457900660587388E-4]:4.428291027679E-1,(148[&rate=5.457900660587388E-4]:1.969591240819E-1,143[&rate=5.457900660587388E-4]:1.942193980545E-1)[&rate=5.457900660587388E-4]:2.842261430697E-1)[&rate=5.457900660587388E-4]:5.613325792923E-2,(106[&rate=5.457900660587388E-4]:9.67885182926E-2,(139[&rate=5.457900660587388E-4]:2.226567839743E-1,111[&rate=5.457900660587388E-4]:4.731431822089E-2)[&rate=5.457900660587388E-4]:6.591255623608E-2)[&rate=5.457900660587388E-4]:4.624478150073E-1)[&rate=5.457900660587388E-4]:2.713491220141E-1)[&rate=5.457900660587388E-4]:2.244841858696E-1,((105[&rate=5.457900660587388E-4]:7.582139596504E-1,(113[&rate=5.457900660587388E-4]:5.343816757279E-1,110[&rate=5.457900660587388E-4]:5.289022236732E-1)[&rate=5.457900660587388E-4]:2.512295441963E-1)[&rate=5.457900660587388E-4]:7.565613000658E-2,((30[&rate=5.457900660587388E-4]:3.136385435832E-1,4[&rate=5.457900660587388E-4]:1.410358038572E-1)[&rate=5.457900660587388E-4]:5.347043331372E-1,((17[&rate=5.457900660587388E-4]:5.795582778942E-1,14[&rate=5.457900660587388E-4]:5.412021135105E-1)[&rate=5.457900660587388E-4]:1.901805355102E-1,(9[&rate=5.457900660587388E-4]:7.202188552461E-1,(117[&rate=5.457900660587388E-4]:3.089083660861E-1,112[&rate=5.457900660587388E-4]:3.061686400586E-1)[&rate=5.457900660587388E-4]:4.222693932696E-1)[&rate=5.457900660587388E-4]:2.944615692463E-3)[&rate=5.457900660587388E-4]:1.891734548905E-3)[&rate=5.457900660587388E-4]:1.279929663612E-1)[&rate=5.457900660587388E-4]:2.15720099472E-1)[&rate=5.457900660587388E-4]:2.686719844139E-1)[&rate=5.457900660587388E-4]:1.159802424468E-1)[&rate=5.457900660587388E-4]:7.281594030672E-1)[&rate=5.457900660587388E-4]:2.100894151944E-1,(16[&rate=5.457900660587388E-4]:2.43086753638E0,146[&rate=5.457900660587388E-4]:4.655931894977E-1)[&rate=5.457900660587388E-4]:1.897670473992E-3)[&rate=5.457900660587388E-4]:6.184333620723E-2,39[&rate=5.457900660587388E-4]:4.09115616944E-1)[&rate=5.457900660587388E-4]:2.116442583798E-1)[&rate=5.457900660587388E-4]:1.091068750949E-3)[&rate=5.457900660587388E-4]:2.685534018951E-2)[&rate=5.457900660587388E-4]:4.000801061708E-2)[&rate=5.457900660587388E-4]:1.255414361702E-1,38[&rate=5.457900660587388E-4]:7.459497201225E-1)[&rate=5.457900660587388E-4]:4.879118509935E-1)[&rate=5.457900660587388E-4]:1.402977243895E-1,((125[&rate=5.457900660587388E-4]:1.197184948807E0,((((75[&rate=5.457900660587388E-4]:6.347020968052E-1,70[&rate=5.457900660587388E-4]:5.963459324217E-1)[&rate=5.457900660587388E-4]:6.214546325141E-2,(74[&rate=5.457900660587388E-4]:6.608732846786E-1,76[&rate=5.457900660587388E-4]:6.608732846786E-1)[&rate=5.457900660587388E-4]:3.597427537797E-2)[&rate=5.457900660587388E-4]:3.451003031385E-1,((73[&rate=5.457900660587388E-4]:5.112853988439E-1,((82[&rate=5.457900660587388E-4]:3.207235248227E-1,79[&rate=5.457900660587388E-4]:3.125043467406E-1)[&rate=5.457900660587388E-4]:6.295987919255E-2,(78[&rate=5.457900660587388E-4]:1.666295471452E-1,72[&rate=5.457900660587388E-4]:1.447117389259E-1)[&rate=5.457900660587388E-4]:2.08834678788E-1)[&rate=5.457900660587388E-4]:9.472528249984E-2)[&rate=5.457900660587388E-4]:1.940107980015E-1,((81[&rate=5.457900660587388E-4]:6.504188927916E-2,80[&rate=5.457900660587388E-4]:6.504188927916E-2)[&rate=5.457900660587388E-4]:4.65197108188E-1,(77[&rate=5.457900660587388E-4]:3.853810246699E-1,71[&rate=5.457900660587388E-4]:3.223673260397E-1)[&rate=5.457900660587388E-4]:1.886935892357E-1)[&rate=5.457900660587388E-4]:1.25742130885E-1)[&rate=5.457900660587388E-4]:3.366516663497E-1)[&rate=5.457900660587388E-4]:6.394859013E-1,(((((137[&rate=5.457900660587388E-4]:6.274309964966E-1,134[&rate=5.457900660587388E-4]:5.561981197844E-1)[&rate=5.457900660587388E-4]:2.080918010912E-2,133[&rate=5.457900660587388E-4]:6.071442861947E-1)[&rate=5.457900660587388E-4]:7.865335698397E-1,53[&rate=5.457900660587388E-4]:6.115983590661E-1)[&rate=5.457900660587388E-4]:1.254144110324E-1,(103[&rate=5.457900660587388E-4]:6.159060354878E-1,((12[&rate=5.457900660587388E-4]:1.088545471307E-1,5[&rate=5.457900660587388E-4]:7.049838274721E-2)[&rate=5.457900660587388E-4]:1.698854088961E-1,29[&rate=5.457900660587388E-4]:3.855892710953E-1)[&rate=5.457900660587388E-4]:4.631934767213E-1)[&rate=5.457900660587388E-4]:1.793597190483E0)[&rate=5.457900660587388E-4]:7.294738805203E-2,52[&rate=5.457900660587388E-4]:8.181568794619E-1)[&rate=5.457900660587388E-4]:1.250105477324E-1)[&rate=5.457900660587388E-4]:4.725967565848E-1)[&rate=5.457900660587388E-4]:1.064328777008E-1,((57[&rate=5.457900660587388E-4]:4.690659393513E-1,((((54[&rate=5.457900660587388E-4]:1.272405181597E-1,59[&rate=5.457900660587388E-4]:1.654918842799E-1)[&rate=5.457900660587388E-4]:1.630791803481E-1,37[&rate=5.457900660587388E-4]:3.668224307482E-1)[&rate=5.457900660587388E-4]:8.337867692042E-3,58[&rate=5.457900660587388E-4]:3.560346153802E-1)[&rate=5.457900660587388E-4]:2.336194016407E-3,(56[&rate=5.457900660587388E-4]:9.717588877268E-2,55[&rate=5.457900660587388E-4]:9.717588877268E-2)[&rate=5.457900660587388E-4]:2.338725162522E-1)[&rate=5.457900660587388E-4]:1.270885725777E-1)[&rate=5.457900660587388E-4]:8.377035146377E-2,68[&rate=5.457900660587388E-4]:5.009237225089E-1)[&rate=5.457900660587388E-4]:6.360274373316E-1)[&rate=5.457900660587388E-4]:1.825633269217E-1)[&rate=5.457900660587388E-4]:6.767040217989E-2,((66[&rate=5.457900660587388E-4]:2.824224944799E-1,((120[&rate=5.457900660587388E-4]:1.672755299663E0,(119[&rate=5.457900660587388E-4]:1.46267430278E0,(135[&rate=5.457900660587388E-4]:6.108025696111E-1,(138[&rate=5.457900660587388E-4]:1.851745594518E-1,136[&rate=5.457900660587388E-4]:5.366771013657E-2)[&rate=5.457900660587388E-4]:6.256280101594E-1)[&rate=5.457900660587388E-4]:5.039265276892E-1)[&rate=5.457900660587388E-4]:3.059714078423E-1)[&rate=5.457900660587388E-4]:1.301767214316E-1,126[&rate=5.457900660587388E-4]:1.11311990941E0)[&rate=5.457900660587388E-4]:4.16476774755E-1)[&rate=5.457900660587388E-4]:3.497396787458E-2,(67[&rate=5.457900660587388E-4]:9.900494391235E-2,((123[&rate=5.457900660587388E-4]:4.34942009222E-2,124[&rate=5.457900660587388E-4]:4.076196048508E-2)[&rate=5.457900660587388E-4]:1.906806311968E-1,122[&rate=5.457900660587388E-4]:2.34174832119E-1)[&rate=5.457900660587388E-4]:3.66102662134E-1)[&rate=5.457900660587388E-4]:2.183915184422E-1)[&rate=5.457900660587388E-4]:5.220677888154E-1)[&rate=5.457900660587388E-4]:2.524467913619E-2)[&rate=5.457900660587388E-4]:3.821166923798E-2,32[&rate=5.457900660587388E-4]:1.798909269489E-2)[&rate=5.457900660587388E-4]:2.200621080972E-1);
tree STATE_81510000 [&joint=-21005.355444193032,lnP=-21005.355444193032] = [&R] ((34[&rate=5.582260623051769E-4]:1.296646178969E-1,33[&rate=5.582260623051769E-4]:1.132262617325E-1)[&rate=5.582260623051769E-4]:4.900215141063E-3,((((66[&rate=5.582260623051769E-4]:4.882207523536E-1,(67[&rate=5.582260623051769E-4]:3.964605479428E-1,((124[&rate=5.582260623051769E-4]:3.379014851861E-1,123[&rate=5.582260623051769E-4]:3.406337256233E-1)[&rate=5.582260623051769E-4]:1.234143816174E-2,122[&rate=5.582260623051769E-4]:3.52975163785E-1)[&rate=5.582260623051769E-4]:5.447579344985E-1)[&rate=5.582260623051769E-4]:9.176020441072E-2)[&rate=5.582260623051769E-4]:1.572792094731E-1,((120[&rate=5.582260623051769E-4]:1.156952295526E0,(135[&rate=5.582260623051769E-4]:3.787436862399E-1,(138[&rate=5.582260623051769E-4]:4.575316030874E-1,136[&rate=5.582260623051769E-4]:3.260247537722E-1)[&rate=5.582260623051769E-4]:1.212120831525E-1)[&rate=5.582260623051769E-4]:5.261538147657E-1)[&rate=5.582260623051769E-4]:5.576206566844E-1,(126[&rate=5.582260623051769E-4]:9.359051770821E-1,119[&rate=5.582260623051769E-4]:1.721607699726E0)[&rate=5.582260623051769E-4]:8.88556634436E-2)[&rate=5.582260623051769E-4]:8.67913310986E-1)[&rate=5.582260623051769E-4]:1.644629470153E-1,(((125[&rate=5.582260623051769E-4]:7.592708916354E-1,((53[&rate=5.582260623051769E-4]:7.737076461148E-1,((52[&rate=5.582260623051769E-4]:5.107515990367E-1,(103[&rate=5.582260623051769E-4]:7.458335240167E-1,((12[&rate=5.582260623051769E-4]:2.050137778087E-1,5[&rate=5.582260623051769E-4]:1.666576134252E-1)[&rate=5.582260623051769E-4]:4.304947124639E-1,29[&rate=5.582260623051769E-4]:7.423578053411E-1)[&rate=5.582260623051769E-4]:2.363524310044E-1)[&rate=5.582260623051769E-4]:1.429211809581E0)[&rate=5.582260623051769E-4]:3.109896701178E-2,((137[&rate=5.582260623051769E-4]:5.809124412212E-1,134[&rate=5.582260623051769E-4]:5.09679564509E-1)[&rate=5.582260623051769E-4]:9.075249730699E-2,133[&rate=5.582260623051769E-4]:6.305690481171E-1)[&rate=5.582260623051769E-4]:6.851642935882E-1)[&rate=5.582260623051769E-4]:2.400538013777E-1)[&rate=5.582260623051769E-4]:3.92416969289E-2,(((70[&rate=5.582260623051769E-4]:4.814124503539E-1,(74[&rate=5.582260623051769E-4]:3.746856940561E-1,76[&rate=5.582260623051769E-4]:3.746856940561E-1)[&rate=5.582260623051769E-4]:1.450829206813E-1)[&rate=5.582260623051769E-4]:1.181837618569E-1,75[&rate=5.582260623051769E-4]:6.379523765943E-1)[&rate=5.582260623051769E-4]:3.432496564952E-2,(((((78[&rate=5.582260623051769E-4]:1.485058119632E-1,72[&rate=5.582260623051769E-4]:1.265880037438E-1)[&rate=5.582260623051769E-4]:1.674851514512E-1,(82[&rate=5.582260623051769E-4]:2.944563180986E-1,(79[&rate=5.582260623051769E-4]:8.222831922755E-2,71[&rate=5.582260623051769E-4]:5.483105895352E-2)[&rate=5.582260623051769E-4]:2.04008820789E-1)[&rate=5.582260623051769E-4]:2.975382339779E-2)[&rate=5.582260623051769E-4]:1.13940760398E-1,77[&rate=5.582260623051769E-4]:4.655481621684E-1)[&rate=5.582260623051769E-4]:6.731345258366E-4,(80[&rate=5.582260623051769E-4]:2.228412056835E-1,81[&rate=5.582260623051769E-4]:2.228412056835E-1)[&rate=5.582260623051769E-4]:1.995444745724E-1)[&rate=5.582260623051769E-4]:5.92981139573E-2,73[&rate=5.582260623051769E-4]:5.309988627063E-1)[&rate=5.582260623051769E-4]:1.412784795375E-1)[&rate=5.582260623051769E-4]:8.87135059412E-1)[&rate=5.582260623051769E-4]:1.56704062253E-1)[&rate=5.582260623051769E-4]:5.06259788116E-1,((57[&rate=5.582260623051769E-4]:5.465523756616E-1,(((59[&rate=5.582260623051769E-4]:3.475139056368E-1,37[&rate=5.582260623051769E-4]:3.85765271757E-1)[&rate=5.582260623051769E-4]:8.205589205708E-2,54[&rate=5.582260623051769E-4]:3.913184315737E-1)[&rate=5.582260623051769E-4]:6.761828557414E-2,((56[&rate=5.582260623051769E-4]:3.639254884767E-1,55[&rate=5.582260623051769E-4]:3.639254884767E-1)[&rate=5.582260623051769E-4]:1.065460147702E-1,58[&rate=5.582260623051769E-4]:4.977939076187E-1)[&rate=5.582260623051769E-4]:1.851985870945E-2)[&rate=5.582260623051769E-4]:4.663205195651E-2)[&rate=5.582260623051769E-4]:6.560593780129E-2,68[&rate=5.582260623051769E-4]:5.602457451569E-1)[&rate=5.582260623051769E-4]:5.386182679278E-1)[&rate=5.582260623051769E-4]:2.053984648442E-1,(((((127[&rate=5.582260623051769E-4]:2.525692359968E0,121[&rate=5.582260623051769E-4]:2.084596469557E0)[&rate=5.582260623051769E-4]:5.127008267517E-3,36[&rate=5.582260623051769E-4]:1.027142302976E-2)[&rate=5.582260623051769E-4]:5.116172186125E-2,35[&rate=5.582260623051769E-4]:1.485780242525E-2)[&rate=5.582260623051769E-4]:7.532112408422E-2,((((51[&rate=5.582260623051769E-4]:5.017087652313E-1,47[&rate=5.582260623051769E-4]:5.290311696028E-1)[&rate=5.582260623051769E-4]:1.012616605227E-1,(((44[&rate=5.582260623051769E-4]:4.751533705588E-1,50[&rate=5.582260623051769E-4]:4.478309661873E-1)[&rate=5.582260623051769E-4]:1.099030135205E-1,49[&rate=5.582260623051769E-4]:5.577339797079E-1)[&rate=5.582260623051769E-4]:1.649508372745E-2,(46[&rate=5.582260623051769E-4]:4.658665861034E-1,(43[&rate=5.582260623051769E-4]:4.6246175287E-1,(41[&rate=5.582260623051769E-4]:3.354138213119E-1,(42[&rate=5.582260623051769E-4]:3.368858649176E-1,48[&rate=5.582260623051769E-4]:3.751372310378E-1)[&rate=5.582260623051769E-4]:3.992437268626E-3)[&rate=5.582260623051769E-4]:7.240312281506E-2)[&rate=5.582260623051769E-4]:3.404833233429E-3)[&rate=5.582260623051769E-4]:1.411493625777E-1)[&rate=5.582260623051769E-4]:2.327688144445E-2)[&rate=5.582260623051769E-4]:3.61370382222E-2,45[&rate=5.582260623051769E-4]:6.582331470363E-1)[&rate=5.582260623051769E-4]:8.164918907548E-2,((128[&rate=5.582260623051769E-4]:1.417873191277E0,((69[&rate=5.582260623051769E-4]:1.012187812366E0,((129[&rate=5.582260623051769E-4]:1.816836468859E-1,132[&rate=5.582260623051769E-4]:1.844233729132E-1)[&rate=5.582260623051769E-4]:2.597710459633E-2,(131[&rate=5.582260623051769E-4]:8.541303319838E-2,130[&rate=5.582260623051769E-4]:8.267330717102E-2)[&rate=5.582260623051769E-4]:1.249874443112E-1)[&rate=5.582260623051769E-4]:6.565818554039E-1)[&rate=5.582260623051769E-4]:2.485286041424E-1,118[&rate=5.582260623051769E-4]:1.249757512398E0)[&rate=5.582260623051769E-4]:3.078417062756E-1)[&rate=5.582260623051769E-4]:1.717493285172E-2,(((62[&rate=5.582260623051769E-4]:1.922030113808E-1,64[&rate=5.582260623051769E-4]:1.511071209698E-1)[&rate=5.582260623051769E-4]:1.368314214661E-1,(60[&rate=5.582260623051769E-4]:6.112151095711E-2,65[&rate=5.582260623051769E-4]:6.112151095711E-2)[&rate=5.582260623051769E-4]:7.61320999721E-2)[&rate=5.582260623051769E-4]:3.399642207827E-1,(61[&rate=5.582260623051769E-4]:2.790427262696E-1,63[&rate=5.582260623051769E-4]:2.379468358586E-1)[&rate=5.582260623051769E-4]:3.899559273601E-1)[&rate=5.582260623051769E-4]:9.05775497896E-1)[&rate=5.582260623051769E-4]:7.823042427475E-2)[&rate=5.582260623051769E-4]:1.05667501394E-1)[&rate=5.582260623051769E-4]:4.33162040425E-1,((((((40[&rate=5.582260623051769E-4]:3.748993622664E-1,39[&rate=5.582260623051769E-4]:3.748993622664E-1)[&rate=5.582260623051769E-4]:5.684033752122E-2,(146[&rate=5.582260623051769E-4]:5.159729897898E-1,(101[&rate=5.582260623051769E-4]:6.33031830264E-1,((((18[&rate=5.582260623051769E-4]:7.450660373288E-1,6[&rate=5.582260623051769E-4]:6.820523386987E-1)[&rate=5.582260623051769E-4]:5.142079680055E-1,(10[&rate=5.582260623051769E-4]:4.776578533262E-1,15[&rate=5.582260623051769E-4]:5.160140177096E-1)[&rate=5.582260623051769E-4]:7.350408095424E-1)[&rate=5.582260623051769E-4]:5.762981230131E-2,((((92[&rate=5.582260623051769E-4]:2.241365049817E-1,(90[&rate=5.582260623051769E-4]:2.550559005433E-2,91[&rate=5.582260623051769E-4]:2.550559005433E-2)[&rate=5.582260623051769E-4]:1.986309149274E-1)[&rate=5.582260623051769E-4]:2.688958424271E-2,((84[&rate=5.582260623051769E-4]:1.407464821739E-1,((86[&rate=5.582260623051769E-4]:5.925468405912E-2,85[&rate=5.582260623051769E-4]:5.925468405912E-2)[&rate=5.582260623051769E-4]:7.189455703492E-2,(83[&rate=5.582260623051769E-4]:9.351086752523E-2,93[&rate=5.582260623051769E-4]:1.072094976622E-1)[&rate=5.582260623051769E-4]:3.763837356881E-2)[&rate=5.582260623051769E-4]:9.597241079813E-3)[&rate=5.582260623051769E-4]:5.165175577052E-2,87[&rate=5.582260623051769E-4]:1.923982379444E-1)[&rate=5.582260623051769E-4]:4.492922114306E-2)[&rate=5.582260623051769E-4]:4.840865639455E-1,(89[&rate=5.582260623051769E-4]:1.891261835587E-1,88[&rate=5.582260623051769E-4]:1.754275534217E-1)[&rate=5.582260623051769E-4]:5.459864696112E-1)[&rate=5.582260623051769E-4]:7.215492650506E-1,3[&rate=5.582260623051769E-4]:9.032372606864E-1)[&rate=5.582260623051769E-4]:2.985980637986E-1)[&rate=5.582260623051769E-4]:2.619421353061E-1,(((((148[&rate=5.582260623051769E-4]:3.270233355741E-1,143[&rate=5.582260623051769E-4]:3.242836095467E-1)[&rate=5.582260623051769E-4]:5.355133231102E-1,(((106[&rate=5.582260623051769E-4]:1.853113053793E-1,139[&rate=5.582260623051769E-4]:3.77092127297E-1)[&rate=5.582260623051769E-4]:1.389885731659E-2,111[&rate=5.582260623051769E-4]:2.156485188602E-1)[&rate=5.582260623051769E-4]:4.790601414339E-1,116[&rate=5.582260623051769E-4]:6.17996331527E-1)[&rate=5.582260623051769E-4]:2.061841627737E-1)[&rate=5.582260623051769E-4]:1.263127605417E-1,(((19[&rate=5.582260623051769E-4]:2.673361530082E-1,13[&rate=5.582260623051769E-4]:2.289799886245E-1)[&rate=5.582260623051769E-4]:2.550315817961E-1,115[&rate=5.582260623051769E-4]:4.018197895987E-1)[&rate=5.582260623051769E-4]:4.681893984423E-1,((107[&rate=5.582260623051769E-4]:4.670292130983E-1,((104[&rate=5.582260623051769E-4]:8.84892958274E-2,114[&rate=5.582260623051769E-4]:2.821532322462E-2)[&rate=5.582260623051769E-4]:2.00061469877E-1,108[&rate=5.582260623051769E-4]:2.858110396771E-1)[&rate=5.582260623051769E-4]:1.784784473939E-1)[&rate=5.582260623051769E-4]:3.841989610149E-2,109[&rate=5.582260623051769E-4]:5.246271913916E-1)[&rate=5.582260623051769E-4]:4.248340514439E-1)[&rate=5.582260623051769E-4]:8.048406680133E-2)[&rate=5.582260623051769E-4]:2.01348010438E-1,(((110[&rate=5.582260623051769E-4]:5.106021084835E-1,((105[&rate=5.582260623051769E-4]:3.81323787238E-1,117[&rate=5.582260623051769E-4]:4.114607735394E-1)[&rate=5.582260623051769E-4]:6.608416820135E-2,113[&rate=5.582260623051769E-4]:4.748052157132E-1)[&rate=5.582260623051769E-4]:4.127634482507E-2)[&rate=5.582260623051769E-4]:1.812037190808E-1,(9[&rate=5.582260623051769E-4]:5.504089564053E-1,(112[&rate=5.582260623051769E-4]:5.467848935138E-1,(30[&rate=5.582260623051769E-4]:1.866312424619E-1,4[&rate=5.582260623051769E-4]:1.402850273592E-2)[&rate=5.582260623051769E-4]:4.752221442027E-1)[&rate=5.582260623051769E-4]:1.184324097362E-2)[&rate=5.582260623051769E-4]:1.386571451317E-1)[&rate=5.582260623051769E-4]:1.919055889994E-1,(17[&rate=5.582260623051769E-4]:5.589432061495E-1,14[&rate=5.582260623051769E-4]:5.205870417658E-1)[&rate=5.582260623051769E-4]:3.686038268527E-1)[&rate=5.582260623051769E-4]:3.448421774836E-1)[&rate=5.582260623051769E-4]:4.021037016595E-2,(((145[&rate=5.582260623051769E-4]:1.983030438436E-1,(141[&rate=5.582260623051769E-4]:1.840180921701E-1,144[&rate=5.582260623051769E-4]:1.812783661428E-1)[&rate=5.582260623051769E-4]:1.154522564595E-2)[&rate=5.582260623051769E-4]:1.220023488124E-1,142[&rate=5.582260623051769E-4]:3.20305392656E-1)[&rate=5.582260623051769E-4]:1.121972917565E0,(((24[&rate=5.582260623051769E-4]:9.713717302281E-1,((28[&rate=5.582260623051769E-4]:5.970676187021E-1,21[&rate=5.582260623051769E-4]:5.724100844556E-1)[&rate=5.582260623051769E-4]:2.734774831652E-1,1[&rate=5.582260623051769E-4]:8.424373200429E-2)[&rate=5.582260623051769E-4]:1.063060804155E-1)[&rate=5.582260623051769E-4]:1.943074536981E-1,102[&rate=5.582260623051769E-4]:4.035348309796E-3)[&rate=5.582260623051769E-4]:3.282082598324E-2,(((25[&rate=5.582260623051769E-4]:2.578536274116E-1,20[&rate=5.582260623051769E-4]:2.386755452198E-1)[&rate=5.582260623051769E-4]:4.461665505298E-1,23[&rate=5.582260623051769E-4]:6.930612738317E-1)[&rate=5.582260623051769E-4]:1.067645148555E-1,(11[&rate=5.582260623051769E-4]:1.965310810764E-1,140[&rate=5.582260623051769E-4]:1.773529988847E-1)[&rate=5.582260623051769E-4]:5.183632007615E-1)[&rate=5.582260623051769E-4]:3.877153171125E-1)[&rate=5.582260623051769E-4]:1.588467934619E-1)[&rate=5.582260623051769E-4]:4.567845773586E-3)[&rate=5.582260623051769E-4]:2.662463722899E-1)[&rate=5.582260623051769E-4]:1.719940965005E-1)[&rate=5.582260623051769E-4]:7.358867392846E-1)[&rate=5.582260623051769E-4]:3.598528923282E-2)[&rate=5.582260623051769E-4]:2.555283063293E-2,(16[&rate=5.582260623051769E-4]:2.524852186871E0,((2[&rate=5.582260623051769E-4]:7.301122487981E-1,(31[&rate=5.582260623051769E-4]:7.326265266626E-1,(((7[&rate=5.582260623051769E-4]:2.216350621847E-1,8[&rate=5.582260623051769E-4]:2.216350621847E-1)[&rate=5.582260623051769E-4]:2.259174955144E-1,26[&rate=5.582260623051769E-4]:5.544018727676E-1)[&rate=5.582260623051769E-4]:9.069704146519E-2,(22[&rate=5.582260623051769E-4]:1.535704135087E-1,27[&rate=5.582260623051769E-4]:1.70008769673E-1)[&rate=5.582260623051769E-4]:4.805695966144E-1)[&rate=5.582260623051769E-4]:4.369199599149E-2)[&rate=5.582260623051769E-4]:2.248829824095E-1)[&rate=5.582260623051769E-4]:1.51714288777E0,147[&rate=5.582260623051769E-4]:3.479063829191E-1)[&rate=5.582260623051769E-4]:1.488299270155E-1)[&rate=5.582260623051769E-4]:1.793326966641E-2)[&rate=5.582260623051769E-4]:8.329205802504E-2,97[&rate=5.582260623051769E-4]:4.695463370794E-1)[&rate=5.582260623051769E-4]:1.172500840987E-1,(((94[&rate=5.582260623051769E-4]:4.14398335139E-1,100[&rate=5.582260623051769E-4]:4.14398335139E-1)[&rate=5.582260623051769E-4]:1.461840475522E-1,95[&rate=5.582260623051769E-4]:6.452818362432E-1)[&rate=5.582260623051769E-4]:1.33593438626E-1,(98[&rate=5.582260623051769E-4]:6.63115806376E-1,(96[&rate=5.582260623051769E-4]:4.241268709355E-1,99[&rate=5.582260623051769E-4]:4.596459966184E-1)[&rate=5.582260623051769E-4]:2.253277332549E-1)[&rate=5.582260623051769E-4]:1.048305067444E-1)[&rate=5.582260623051769E-4]:1.830365997015E-2)[&rate=5.582260623051769E-4]:1.857564897052E-1,38[&rate=5.582260623051769E-4]:7.752851513205E-1)[&rate=5.582260623051769E-4]:3.504212621295E-1)[&rate=5.582260623051769E-4]:2.332008732221E-1)[&rate=5.582260623051769E-4]:5.342106868541E-2)[&rate=5.582260623051769E-4]:8.859266382574E-2,32[&rate=5.582260623051769E-4]:1.362406581858E-2)[&rate=5.582260623051769E-4]:9.90229590003E-2);
tree STATE_81520000 [&joint=-20966.45951183545,lnP=-20966.45951183545] = [&R] (32[&rate=5.735728247475019E-4]:1.648909722726E-1,(33[&rate=5.735728247475019E-4]:4.525423537576E-2,(((((((127[&rate=5.735728247475019E-4]:2.319363065068E0,121[&rate=5.735728247475019E-4]:1.878267174657E0)[&rate=5.735728247475019E-4]:2.181899469311E-1,36[&rate=5.735728247475019E-4]:1.700506679362E-2)[&rate=5.735728247475019E-4]:2.994434907585E-2,35[&rate=5.735728247475019E-4]:3.740734037128E-4)[&rate=5.735728247475019E-4]:2.842363754163E-1,(((45[&rate=5.735728247475019E-4]:5.267584959528E-1,47[&rate=5.735728247475019E-4]:5.349552172642E-1)[&rate=5.735728247475019E-4]:1.559561314496E-1,(((44[&rate=5.735728247475019E-4]:6.05046459397E-1,51[&rate=5.735728247475019E-4]:5.831885358997E-1)[&rate=5.735728247475019E-4]:3.024087787282E-2,((43[&rate=5.735728247475019E-4]:5.14605486592E-1,46[&rate=5.735728247475019E-4]:5.14605486592E-1)[&rate=5.735728247475019E-4]:3.032660799351E-2,(48[&rate=5.735728247475019E-4]:2.811806450598E-1,(42[&rate=5.735728247475019E-4]:2.16446599076E-1,41[&rate=5.735728247475019E-4]:2.109821182018E-1)[&rate=5.735728247475019E-4]:2.648267986355E-2)[&rate=5.735728247475019E-4]:2.528224877772E-1)[&rate=5.735728247475019E-4]:9.58197235585E-2)[&rate=5.735728247475019E-4]:3.132115971047E-2,(50[&rate=5.735728247475019E-4]:4.446885535307E-1,49[&rate=5.735728247475019E-4]:4.446885535307E-1)[&rate=5.735728247475019E-4]:1.945975390781E-1)[&rate=5.735728247475019E-4]:1.883837085933E-2)[&rate=5.735728247475019E-4]:2.856734595338E-1,((118[&rate=5.735728247475019E-4]:7.687616016967E-1,(((132[&rate=5.735728247475019E-4]:2.603141250501E-1,(130[&rate=5.735728247475019E-4]:9.283057666303E-2,131[&rate=5.735728247475019E-4]:9.557030269039E-2)[&rate=5.735728247475019E-4]:1.647438223597E-1)[&rate=5.735728247475019E-4]:1.036380463137E-1,129[&rate=5.735728247475019E-4]:3.612124453365E-1)[&rate=5.735728247475019E-4]:2.51689149047E-1,69[&rate=5.735728247475019E-4]:7.60846799863E-1)[&rate=5.735728247475019E-4]:1.887370594332E-2)[&rate=5.735728247475019E-4]:7.446892770887E-1,(((65[&rate=5.735728247475019E-4]:2.213279875283E-1,(62[&rate=5.735728247475019E-4]:3.935535389214E-1,(60[&rate=5.735728247475019E-4]:6.491314507165E-2,64[&rate=5.735728247475019E-4]:2.155980765784E-1)[&rate=5.735728247475019E-4]:1.36859571932E-1)[&rate=5.735728247475019E-4]:1.955527052469E-2)[&rate=5.735728247475019E-4]:2.450948998886E-1,(61[&rate=5.735728247475019E-4]:1.437801135789E-1,63[&rate=5.735728247475019E-4]:1.026842231678E-1)[&rate=5.735728247475019E-4]:5.144235957558E-1)[&rate=5.735728247475019E-4]:8.236420435662E-1,128[&rate=5.735728247475019E-4]:1.342119725504E0)[&rate=5.735728247475019E-4]:3.160512588461E-2)[&rate=5.735728247475019E-4]:3.680594478395E-1)[&rate=5.735728247475019E-4]:7.159327288011E-2)[&rate=5.735728247475019E-4]:3.656319673254E-1,(((((94[&rate=5.735728247475019E-4]:4.709281098275E-1,100[&rate=5.735728247475019E-4]:4.709281098275E-1)[&rate=5.735728247475019E-4]:1.042158612105E-1,95[&rate=5.735728247475019E-4]:6.5984342459E-1)[&rate=5.735728247475019E-4]:1.117504657044E-1,((96[&rate=5.735728247475019E-4]:3.552391695723E-1,99[&rate=5.735728247475019E-4]:3.907582952552E-1)[&rate=5.735728247475019E-4]:3.365737105081E-1,(98[&rate=5.735728247475019E-4]:6.748177259454E-1,97[&rate=5.735728247475019E-4]:4.753641740329E-1)[&rate=5.735728247475019E-4]:3.065635632058E-2)[&rate=5.735728247475019E-4]:5.519084627971E-2)[&rate=5.735728247475019E-4]:3.733010442472E-2,(((2[&rate=5.735728247475019E-4]:7.480636555626E-1,((26[&rate=5.735728247475019E-4]:4.98374959185E-1,(7[&rate=5.735728247475019E-4]:1.759511363752E-1,8[&rate=5.735728247475019E-4]:1.759511363752E-1)[&rate=5.735728247475019E-4]:2.155745077412E-1)[&rate=5.735728247475019E-4]:2.076705888401E-1,(31[&rate=5.735728247475019E-4]:5.869413187457E-1,(22[&rate=5.735728247475019E-4]:2.340425114185E-1,27[&rate=5.735728247475019E-4]:2.504808675829E-1)[&rate=5.735728247475019E-4]:2.981042867792E-1)[&rate=5.735728247475019E-4]:1.629398457178E-1)[&rate=5.735728247475019E-4]:2.255797513731E-1)[&rate=5.735728247475019E-4]:1.770223868584E0,((101[&rate=5.735728247475019E-4]:1.201522451381E0,((((((116[&rate=5.735728247475019E-4]:3.202217196276E-1,((106[&rate=5.735728247475019E-4]:5.42294148775E-2,111[&rate=5.735728247475019E-4]:7.066777104187E-2)[&rate=5.735728247475019E-4]:6.339680680374E-2,139[&rate=5.735728247475019E-4]:3.09407043599E-1)[&rate=5.735728247475019E-4]:2.628694705492E-1)[&rate=5.735728247475019E-4]:1.620231892384E-1,(148[&rate=5.735728247475019E-4]:1.566209086725E-1,143[&rate=5.735728247475019E-4]:1.538811826451E-1)[&rate=5.735728247475019E-4]:3.639801645772E-1)[&rate=5.735728247475019E-4]:5.017440351135E-1,((109[&rate=5.735728247475019E-4]:6.118687742823E-1,(108[&rate=5.735728247475019E-4]:4.135424330475E-1,(107[&rate=5.735728247475019E-4]:3.842868047952E-1,(104[&rate=5.735728247475019E-4]:1.043273971409E-1,114[&rate=5.735728247475019E-4]:4.405342453816E-2)[&rate=5.735728247475019E-4]:2.799594076543E-1)[&rate=5.735728247475019E-4]:3.199535427964E-2)[&rate=5.735728247475019E-4]:1.764085330157E-1)[&rate=5.735728247475019E-4]:2.333541888536E-1,(115[&rate=5.735728247475019E-4]:3.801545665498E-1,(19[&rate=5.735728247475019E-4]:4.055445642638E-1,13[&rate=5.735728247475019E-4]:3.671883998801E-1)[&rate=5.735728247475019E-4]:9.515794749158E-2)[&rate=5.735728247475019E-4]:3.856163417916E-1)[&rate=5.735728247475019E-4]:2.182180356381E-1)[&rate=5.735728247475019E-4]:5.076954642611E-2,((113[&rate=5.735728247475019E-4]:8.470867091101E-1,(117[&rate=5.735728247475019E-4]:7.576133619909E-1,(105[&rate=5.735728247475019E-4]:4.584731942694E-1,110[&rate=5.735728247475019E-4]:4.803910024885E-1)[&rate=5.735728247475019E-4]:2.690031814201E-1)[&rate=5.735728247475019E-4]:9.221307314671E-2)[&rate=5.735728247475019E-4]:1.613163204615E-2,((9[&rate=5.735728247475019E-4]:7.33053314848E-1,(17[&rate=5.735728247475019E-4]:5.022987560843E-1,14[&rate=5.735728247475019E-4]:4.639425917006E-1)[&rate=5.735728247475019E-4]:2.773299012294E-1)[&rate=5.735728247475019E-4]:5.639474760923E-2,(112[&rate=5.735728247475019E-4]:6.628861841945E-1,(30[&rate=5.735728247475019E-4]:1.771741675667E-1,4[&rate=5.735728247475019E-4]:4.571427840671E-3)[&rate=5.735728247475019E-4]:6.007805097786E-1)[&rate=5.735728247475019E-4]:1.347810563448E-1)[&rate=5.735728247475019E-4]:6.555110061694E-2)[&rate=5.735728247475019E-4]:2.537319300712E-1)[&rate=5.735728247475019E-4]:2.210100691308E-1,((((11[&rate=5.735728247475019E-4]:5.793419697464E-1,140[&rate=5.735728247475019E-4]:5.601638875547E-1)[&rate=5.735728247475019E-4]:7.463406202998E-2,((25[&rate=5.735728247475019E-4]:5.966135542856E-1,20[&rate=5.735728247475019E-4]:5.774354720938E-1)[&rate=5.735728247475019E-4]:1.144509148778E-1,23[&rate=5.735728247475019E-4]:7.001055650537E-1)[&rate=5.735728247475019E-4]:3.880197357194E-2)[&rate=5.735728247475019E-4]:5.197875802189E-1,(102[&rate=5.735728247475019E-4]:5.470185520559E-2,(24[&rate=5.735728247475019E-4]:9.155917919732E-1,(1[&rate=5.735728247475019E-4]:9.597547948885E-2,(28[&rate=5.735728247475019E-4]:8.211410934464E-1,21[&rate=5.735728247475019E-4]:7.964835592E-1)[&rate=5.735728247475019E-4]:6.113575590539E-2)[&rate=5.735728247475019E-4]:3.879439467613E-2)[&rate=5.735728247475019E-4]:3.007538988487E-1)[&rate=5.735728247475019E-4]:5.330833213228E-2)[&rate=5.735728247475019E-4]:1.375024290973E-1,((144[&rate=5.735728247475019E-4]:4.906171992197E-1,(141[&rate=5.735728247475019E-4]:2.860228129957E-1,145[&rate=5.735728247475019E-4]:2.887625390233E-1)[&rate=5.735728247475019E-4]:2.073341122514E-1)[&rate=5.735728247475019E-4]:6.296148534111E-2,142[&rate=5.735728247475019E-4]:5.590581366158E-1)[&rate=5.735728247475019E-4]:9.330298222852E-1)[&rate=5.735728247475019E-4]:1.847512118345E-2)[&rate=5.735728247475019E-4]:1.925876384464E-1,(((10[&rate=5.735728247475019E-4]:6.025963601841E-1,15[&rate=5.735728247475019E-4]:6.409525245676E-1)[&rate=5.735728247475019E-4]:2.189547023985E-1,((3[&rate=5.735728247475019E-4]:4.724794313423E-1,18[&rate=5.735728247475019E-4]:5.875479244929E-1)[&rate=5.735728247475019E-4]:7.505645195512E-2,6[&rate=5.735728247475019E-4]:5.995906778179E-1)[&rate=5.735728247475019E-4]:2.055220286003E-1)[&rate=5.735728247475019E-4]:6.06465733905E-1,(((83[&rate=5.735728247475019E-4]:4.196208391195E-2,86[&rate=5.735728247475019E-4]:4.196208391195E-2)[&rate=5.735728247475019E-4]:4.322722668958E-1,(89[&rate=5.735728247475019E-4]:3.75195080729E-2,88[&rate=5.735728247475019E-4]:2.382087793588E-2)[&rate=5.735728247475019E-4]:4.504134728719E-1)[&rate=5.735728247475019E-4]:7.655512020981E-2,((84[&rate=5.735728247475019E-4]:3.752677906816E-2,(85[&rate=5.735728247475019E-4]:1.980027464086E-2,93[&rate=5.735728247475019E-4]:3.349890477787E-2)[&rate=5.735728247475019E-4]:1.77265044273E-2)[&rate=5.735728247475019E-4]:1.821920332726E-1,(87[&rate=5.735728247475019E-4]:1.15208758805E-1,(92[&rate=5.735728247475019E-4]:3.488029422193E-2,(90[&rate=5.735728247475019E-4]:1.484325392891E-2,91[&rate=5.735728247475019E-4]:1.484325392891E-2)[&rate=5.735728247475019E-4]:2.003704029302E-2)[&rate=5.735728247475019E-4]:9.402709472009E-2)[&rate=5.735728247475019E-4]:1.045100535358E-1)[&rate=5.735728247475019E-4]:3.310706586768E-1)[&rate=5.735728247475019E-4]:1.348460202182E0)[&rate=5.735728247475019E-4]:9.431200423493E-2)[&rate=5.735728247475019E-4]:7.504265273704E-1)[&rate=5.735728247475019E-4]:1.923452406528E-1,(16[&rate=5.735728247475019E-4]:2.374772508474E0,39[&rate=5.735728247475019E-4]:2.892795823564E-1)[&rate=5.735728247475019E-4]:1.314239506831E-1)[&rate=5.735728247475019E-4]:1.408581882774E-1)[&rate=5.735728247475019E-4]:4.172795011012E-2,((40[&rate=5.735728247475019E-4]:4.293536567276E-1,147[&rate=5.735728247475019E-4]:4.867307059079E-1)[&rate=5.735728247475019E-4]:6.496883140053E-2,146[&rate=5.735728247475019E-4]:6.145410673631E-1)[&rate=5.735728247475019E-4]:1.089671832989E-1)[&rate=5.735728247475019E-4]:6.629006099709E-2)[&rate=5.735728247475019E-4]:4.517006246693E-1,38[&rate=5.735728247475019E-4]:1.052974346164E0)[&rate=5.735728247475019E-4]:1.996335164965E-1)[&rate=5.735728247475019E-4]:2.130552715125E-1,34[&rate=5.735728247475019E-4]:2.839890278112E-4)[&rate=5.735728247475019E-4]:5.477737645436E-3,(((((135[&rate=5.735728247475019E-4]:2.521611675472E-1,(138[&rate=5.735728247475019E-4]:2.116641067518E-1,136[&rate=5.735728247475019E-4]:8.015725743664E-2)[&rate=5.735728247475019E-4]:2.404970607954E-1)[&rate=5.735728247475019E-4]:1.172834342161E0,((119[&rate=5.735728247475019E-4]:9.496071566019E-1,120[&rate=5.735728247475019E-4]:8.53716745643E-1)[&rate=5.735728247475019E-4]:6.92138868588E-1,126[&rate=5.735728247475019E-4]:8.560435025461E-1)[&rate=5.735728247475019E-4]:1.31194689998E-1)[&rate=5.735728247475019E-4]:5.11957417747E-1,66[&rate=5.735728247475019E-4]:2.520214206061E-1)[&rate=5.735728247475019E-4]:6.532172584467E-2,(67[&rate=5.735728247475019E-4]:2.249703450247E-1,(122[&rate=5.735728247475019E-4]:3.514697327753E-1,(123[&rate=5.735728247475019E-4]:1.563544247152E-1,124[&rate=5.735728247475019E-4]:1.536221842781E-1)[&rate=5.735728247475019E-4]:1.951153080601E-1)[&rate=5.735728247475019E-4]:3.7477316259E-1)[&rate=5.735728247475019E-4]:9.237280142605E-2)[&rate=5.735728247475019E-4]:2.914688719029E-1,((125[&rate=5.735728247475019E-4]:1.046172326828E0,(((133[&rate=5.735728247475019E-4]:7.038849924137E-1,(134[&rate=5.735728247475019E-4]:2.40583119354E-1,137[&rate=5.735728247475019E-4]:3.118159960662E-1)[&rate=5.735728247475019E-4]:4.331648867585E-1)[&rate=5.735728247475019E-4]:8.628213129888E-1,(((103[&rate=5.735728247475019E-4]:4.429626300612E-1,((12[&rate=5.735728247475019E-4]:1.911191573736E-1,5[&rate=5.735728247475019E-4]:1.527629929902E-1)[&rate=5.735728247475019E-4]:2.773336841109E-1,29[&rate=5.735728247475019E-4]:5.75302156553E-1)[&rate=5.735728247475019E-4]:1.00537185837E-1)[&rate=5.735728247475019E-4]:2.002002246868E0,(((74[&rate=5.735728247475019E-4]:6.163788613225E-1,(76[&rate=5.735728247475019E-4]:5.982185062343E-1,70[&rate=5.735728247475019E-4]:5.598623418508E-1)[&rate=5.735728247475019E-4]:1.816035508827E-2)[&rate=5.735728247475019E-4]:2.834087927923E-2,75[&rate=5.735728247475019E-4]:6.447197406018E-1)[&rate=5.735728247475019E-4]:1.033486082447E-1,((((80[&rate=5.735728247475019E-4]:5.712400841897E-2,81[&rate=5.735728247475019E-4]:5.712400841897E-2)[&rate=5.735728247475019E-4]:3.213277112526E-1,73[&rate=5.735728247475019E-4]:4.277667881647E-1)[&rate=5.735728247475019E-4]:1.727127766222E-1,77[&rate=5.735728247475019E-4]:5.950001127322E-1)[&rate=5.735728247475019E-4]:1.861433805748E-2,(82[&rate=5.735728247475019E-4]:4.545373102033E-1,((79[&rate=5.735728247475019E-4]:1.686639238536E-1,(78[&rate=5.735728247475019E-4]:2.376081032489E-2,72[&rate=5.735728247475019E-4]:1.843002105576E-3)[&rate=5.735728247475019E-4]:1.449031135287E-1)[&rate=5.735728247475019E-4]:1.980795141909E-1,71[&rate=5.735728247475019E-4]:3.393461777704E-1)[&rate=5.735728247475019E-4]:7.957469407684E-2)[&rate=5.735728247475019E-4]:1.316798803123E-1)[&rate=5.735728247475019E-4]:1.289744460021E-1)[&rate=5.735728247475019E-4]:7.708691308224E-1)[&rate=5.735728247475019E-4]:6.744254120092E-4,52[&rate=5.735728247475019E-4]:7.813455677802E-1)[&rate=5.735728247475019E-4]:1.147796196535E-2)[&rate=5.735728247475019E-4]:6.340034377795E-3,53[&rate=5.735728247475019E-4]:7.90966842812E-1)[&rate=5.735728247475019E-4]:4.655879976773E-1)[&rate=5.735728247475019E-4]:1.91917296984E-1,(((((56[&rate=5.735728247475019E-4]:2.055318773958E-1,55[&rate=5.735728247475019E-4]:2.055318773958E-1)[&rate=5.735728247475019E-4]:3.93626872386E-2,(57[&rate=5.735728247475019E-4]:2.127833287801E-1,(58[&rate=5.735728247475019E-4]:1.284144788294E-1,37[&rate=5.735728247475019E-4]:1.475401618896E-1)[&rate=5.735728247475019E-4]:1.007622925736E-1)[&rate=5.735728247475019E-4]:4.304019760304E-2)[&rate=5.735728247475019E-4]:1.922256936162E-2,54[&rate=5.735728247475019E-4]:2.340624891874E-1)[&rate=5.735728247475019E-4]:2.19768764239E-1,59[&rate=5.735728247475019E-4]:4.920826195466E-1)[&rate=5.735728247475019E-4]:3.006943291387E-2,68[&rate=5.735728247475019E-4]:4.729717245915E-1)[&rate=5.735728247475019E-4]:5.984512325538E-1)[&rate=5.735728247475019E-4]:8.510969898055E-2)[&rate=5.735728247475019E-4]:2.599634069497E-1)[&rate=5.735728247475019E-4]:5.593086486688E-2)[&rate=5.735728247475019E-4]:1.251161889516E-1);
tree STATE_81530000 [&joint=-20977.426732243035,lnP=-20977.426732243035] = [&R] (((34[&rate=5.472795147038887E-4]:7.342900515381E-2,(((126[&rate=5.472795147038887E-4]:1.571363143116E0,((67[&rate=5.472795147038887E-4]:1.110309301573E-1,(122[&rate=5.472795147038887E-4]:3.585637163838E-1,(123[&rate=5.472795147038887E-4]:1.142263310935E-1,124[&rate=5.472795147038887E-4]:1.114940906564E-1)[&rate=5.472795147038887E-4]:2.443373852902E-1)[&rate=5.472795147038887E-4]:2.537397641142E-1)[&rate=5.472795147038887E-4]:1.890509212326E-1,(66[&rate=5.472795147038887E-4]:2.73536022778E-1,((135[&rate=5.472795147038887E-4]:4.634193543555E-1,(138[&rate=5.472795147038887E-4]:4.16458523371E-1,136[&rate=5.472795147038887E-4]:2.849516740558E-1)[&rate=5.472795147038887E-4]:2.469608309845E-1)[&rate=5.472795147038887E-4]:1.060992428101E0,(119[&rate=5.472795147038887E-4]:1.19129311398E0,120[&rate=5.472795147038887E-4]:1.095402703021E0)[&rate=5.472795147038887E-4]:6.810638739561E-1)[&rate=5.472795147038887E-4]:4.340557471709E-1)[&rate=5.472795147038887E-4]:2.654582861187E-2)[&rate=5.472795147038887E-4]:2.410710204157E-2)[&rate=5.472795147038887E-4]:5.432713395761E-1,((125[&rate=5.472795147038887E-4]:7.193317474323E-1,((53[&rate=5.472795147038887E-4]:7.556199119602E-1,(52[&rate=5.472795147038887E-4]:5.930822513294E-1,(103[&rate=5.472795147038887E-4]:7.625669499345E-1,((12[&rate=5.472795147038887E-4]:3.901752016007E-1,5[&rate=5.472795147038887E-4]:3.518190372173E-1)[&rate=5.472795147038887E-4]:1.411654577722E-1,29[&rate=5.472795147038887E-4]:6.381899744415E-1)[&rate=5.472795147038887E-4]:3.572536878218E-1)[&rate=5.472795147038887E-4]:1.494809035956E0)[&rate=5.472795147038887E-4]:1.707343819421E-1)[&rate=5.472795147038887E-4]:5.611879331781E-2,(((137[&rate=5.472795147038887E-4]:4.285720346742E-1,134[&rate=5.472795147038887E-4]:3.57339157962E-1)[&rate=5.472795147038887E-4]:4.675655616122E-1,133[&rate=5.472795147038887E-4]:8.550417058753E-1)[&rate=5.472795147038887E-4]:6.324692818929E-1,(((74[&rate=5.472795147038887E-4]:6.218839754817E-1,(70[&rate=5.472795147038887E-4]:5.499970658798E-1,76[&rate=5.472795147038887E-4]:5.883532302632E-1)[&rate=5.472795147038887E-4]:3.353074521842E-2)[&rate=5.472795147038887E-4]:1.384957885473E-1,75[&rate=5.472795147038887E-4]:7.60379764029E-1)[&rate=5.472795147038887E-4]:6.805988077483E-2,((77[&rate=5.472795147038887E-4]:4.642115460898E-1,(((78[&rate=5.472795147038887E-4]:4.49440709167E-2,72[&rate=5.472795147038887E-4]:2.302626269738E-2)[&rate=5.472795147038887E-4]:1.657922417597E-1,(71[&rate=5.472795147038887E-4]:3.563654526531E-2,79[&rate=5.472795147038887E-4]:6.303380553934E-2)[&rate=5.472795147038887E-4]:1.47702507137E-1)[&rate=5.472795147038887E-4]:1.682151267461E-1,82[&rate=5.472795147038887E-4]:3.871706175045E-1)[&rate=5.472795147038887E-4]:4.964366831127E-2)[&rate=5.472795147038887E-4]:3.79090178558E-2,((80[&rate=5.472795147038887E-4]:3.764938704584E-2,81[&rate=5.472795147038887E-4]:3.764938704584E-2)[&rate=5.472795147038887E-4]:4.149902786749E-1,73[&rate=5.472795147038887E-4]:5.019547342138E-1)[&rate=5.472795147038887E-4]:5.645281786498E-3)[&rate=5.472795147038887E-4]:3.208396288035E-1)[&rate=5.472795147038887E-4]:6.234549046084E-1)[&rate=5.472795147038887E-4]:1.063072144779E-1)[&rate=5.472795147038887E-4]:1.179755558155E-1)[&rate=5.472795147038887E-4]:2.11211493666E-1,((59[&rate=5.472795147038887E-4]:3.936725484573E-1,(((54[&rate=5.472795147038887E-4]:1.020040412546E-1,58[&rate=5.472795147038887E-4]:1.593810904349E-1)[&rate=5.472795147038887E-4]:1.58658427465E-2,37[&rate=5.472795147038887E-4]:1.943726162415E-1)[&rate=5.472795147038887E-4]:2.03660261426E-1,(57[&rate=5.472795147038887E-4]:3.502119986969E-1,(56[&rate=5.472795147038887E-4]:3.088418741221E-1,55[&rate=5.472795147038887E-4]:3.088418741221E-1)[&rate=5.472795147038887E-4]:3.044116282602E-2)[&rate=5.472795147038887E-4]:1.230175328755E-2)[&rate=5.472795147038887E-4]:3.389103691003E-2)[&rate=5.472795147038887E-4]:1.274177487264E-1,68[&rate=5.472795147038887E-4]:4.719099693148E-1)[&rate=5.472795147038887E-4]:2.919666051167E-1)[&rate=5.472795147038887E-4]:6.513043563483E-1)[&rate=5.472795147038887E-4]:4.013645937342E-2,33[&rate=5.472795147038887E-4]:2.814469758655E-2)[&rate=5.472795147038887E-4]:2.884595140288E-2)[&rate=5.472795147038887E-4]:4.469748563856E-2,((((36[&rate=5.472795147038887E-4]:2.498590261761E-1,(127[&rate=5.472795147038887E-4]:2.522956014966E0,121[&rate=5.472795147038887E-4]:2.081860124555E0)[&rate=5.472795147038887E-4]:2.474509564154E-1)[&rate=5.472795147038887E-4]:1.327517947066E-1,35[&rate=5.472795147038887E-4]:3.36035478417E-1)[&rate=5.472795147038887E-4]:4.850420169865E-2,(((45[&rate=5.472795147038887E-4]:5.442026203688E-1,47[&rate=5.472795147038887E-4]:5.523993416802E-1)[&rate=5.472795147038887E-4]:1.054881253017E-1,(((44[&rate=5.472795147038887E-4]:4.322013450708E-1,51[&rate=5.472795147038887E-4]:4.103434215736E-1)[&rate=5.472795147038887E-4]:1.445320496748E-1,(50[&rate=5.472795147038887E-4]:4.91798901935E-1,49[&rate=5.472795147038887E-4]:4.91798901935E-1)[&rate=5.472795147038887E-4]:5.761208843907E-2)[&rate=5.472795147038887E-4]:5.124760172304E-2,((43[&rate=5.472795147038887E-4]:5.165503750083E-1,46[&rate=5.472795147038887E-4]:5.165503750083E-1)[&rate=5.472795147038887E-4]:4.976177070732E-2,((41[&rate=5.472795147038887E-4]:1.474254831328E-1,48[&rate=5.472795147038887E-4]:1.911413301273E-1)[&rate=5.472795147038887E-4]:1.415812589634E-1,42[&rate=5.472795147038887E-4]:2.944712229704E-1)[&rate=5.472795147038887E-4]:2.226605948765E-1)[&rate=5.472795147038887E-4]:6.713333162729E-2)[&rate=5.472795147038887E-4]:2.444198963903E-2)[&rate=5.472795147038887E-4]:1.111544185121E-1,((128[&rate=5.472795147038887E-4]:1.110469010208E0,(((60[&rate=5.472795147038887E-4]:7.189650387396E-2,62[&rate=5.472795147038887E-4]:2.636773257917E-1)[&rate=5.472795147038887E-4]:1.025556884572E-1,(65[&rate=5.472795147038887E-4]:1.033850320038E-1,64[&rate=5.472795147038887E-4]:2.540699635105E-1)[&rate=5.472795147038887E-4]:7.106716032735E-2)[&rate=5.472795147038887E-4]:2.332197224634E-1,(61[&rate=5.472795147038887E-4]:1.292035210693E-1,63[&rate=5.472795147038887E-4]:8.810763065828E-2)[&rate=5.472795147038887E-4]:4.702492156429E-1)[&rate=5.472795147038887E-4]:6.50742300893E-1)[&rate=5.472795147038887E-4]:3.020566356754E-1,(((131[&rate=5.472795147038887E-4]:2.068841745298E-1,130[&rate=5.472795147038887E-4]:2.041444485025E-1)[&rate=5.472795147038887E-4]:5.983756317931E-2,(132[&rate=5.472795147038887E-4]:1.853058621831E-2,129[&rate=5.472795147038887E-4]:1.579086019096E-2)[&rate=5.472795147038887E-4]:2.481911514908E-1)[&rate=5.472795147038887E-4]:4.019835248097E-1,(118[&rate=5.472795147038887E-4]:7.350531088784E-1,69[&rate=5.472795147038887E-4]:7.460120129881E-1)[&rate=5.472795147038887E-4]:6.789872898294E-2)[&rate=5.472795147038887E-4]:7.492998354193E-1)[&rate=5.472795147038887E-4]:1.217157305906E-1)[&rate=5.472795147038887E-4]:3.790654269294E-1)[&rate=5.472795147038887E-4]:2.226442529887E-1,(((97[&rate=5.472795147038887E-4]:5.671563707319E-1,(((98[&rate=5.472795147038887E-4]:6.473345826592E-1,((94[&rate=5.472795147038887E-4]:1.803783931774E-1,100[&rate=5.472795147038887E-4]:1.803783931774E-1)[&rate=5.472795147038887E-4]:2.338294832318E-1,95[&rate=5.472795147038887E-4]:4.989073299612E-1)[&rate=5.472795147038887E-4]:1.593562144468E-1)[&rate=5.472795147038887E-4]:9.835978713164E-2,(96[&rate=5.472795147038887E-4]:5.2114067805E-1,99[&rate=5.472795147038887E-4]:5.566598037329E-1)[&rate=5.472795147038887E-4]:2.108924895553E-1)[&rate=5.472795147038887E-4]:1.264571680693E-2,(16[&rate=5.472795147038887E-4]:2.700538842854E0,(147[&rate=5.472795147038887E-4]:6.658790594902E-1,((2[&rate=5.472795147038887E-4]:1.167214530075E0,(31[&rate=5.472795147038887E-4]:9.700770372626E-1,((26[&rate=5.472795147038887E-4]:7.251644705459E-1,(7[&rate=5.472795147038887E-4]:1.300343270627E-1,8[&rate=5.472795147038887E-4]:1.300343270627E-1)[&rate=5.472795147038887E-4]:4.882808284147E-1)[&rate=5.472795147038887E-4]:1.623061528756E-1,(22[&rate=5.472795147038887E-4]:6.410189647755E-1,27[&rate=5.472795147038887E-4]:6.574573209399E-1)[&rate=5.472795147038887E-4]:2.354927545363E-1)[&rate=5.472795147038887E-4]:3.877079740273E-2)[&rate=5.472795147038887E-4]:4.245347530863E-1)[&rate=5.472795147038887E-4]:1.357156859252E0,40[&rate=5.472795147038887E-4]:5.676455864977E-1)[&rate=5.472795147038887E-4]:4.085642381216E-2)[&rate=5.472795147038887E-4]:6.543906426771E-3)[&rate=5.472795147038887E-4]:1.487886931488E-2)[&rate=5.472795147038887E-4]:8.269836046563E-3)[&rate=5.472795147038887E-4]:3.064758519157E-2,((146[&rate=5.472795147038887E-4]:5.973757041729E-1,39[&rate=5.472795147038887E-4]:4.77157124938E-1)[&rate=5.472795147038887E-4]:1.010019588368E-1,(101[&rate=5.472795147038887E-4]:1.058413114377E0,(((102[&rate=5.472795147038887E-4]:2.612420368985E-1,((24[&rate=5.472795147038887E-4]:9.456257177542E-1,(1[&rate=5.472795147038887E-4]:1.348163005309E-1,(28[&rate=5.472795147038887E-4]:5.925563072255E-1,21[&rate=5.472795147038887E-4]:5.678987729791E-1)[&rate=5.472795147038887E-4]:3.285613631683E-1)[&rate=5.472795147038887E-4]:2.998749941506E-2)[&rate=5.472795147038887E-4]:3.829442224372E-1,((((25[&rate=5.472795147038887E-4]:5.440314849489E-1,20[&rate=5.472795147038887E-4]:5.248534027572E-1)[&rate=5.472795147038887E-4]:1.918567350325E-1,23[&rate=5.472795147038887E-4]:7.249293158718E-1)[&rate=5.472795147038887E-4]:9.18002692244E-2,140[&rate=5.472795147038887E-4]:7.126199960552E-1)[&rate=5.472795147038887E-4]:1.00568072999E-1,11[&rate=5.472795147038887E-4]:8.32366151246E-1)[&rate=5.472795147038887E-4]:4.003133779865E-1)[&rate=5.472795147038887E-4]:9.431593232346E-2)[&rate=5.472795147038887E-4]:1.37974662889E-1,(((((((106[&rate=5.472795147038887E-4]:1.63437065602E-1,139[&rate=5.472795147038887E-4]:3.552178875198E-1)[&rate=5.472795147038887E-4]:1.509283549513E-1,111[&rate=5.472795147038887E-4]:3.308037767177E-1)[&rate=5.472795147038887E-4]:3.345823387858E-1,(148[&rate=5.472795147038887E-4]:2.919918931404E-1,143[&rate=5.472795147038887E-4]:2.89252167113E-1)[&rate=5.472795147038887E-4]:3.350380579797E-1)[&rate=5.472795147038887E-4]:1.212753417394E-1,116[&rate=5.472795147038887E-4]:7.099491284758E-1)[&rate=5.472795147038887E-4]:3.478658444035E-2,(((108[&rate=5.472795147038887E-4]:5.068852240532E-1,((104[&rate=5.472795147038887E-4]:9.412409573716E-2,114[&rate=5.472795147038887E-4]:3.385012313438E-2)[&rate=5.472795147038887E-4]:3.594228660095E-1,107[&rate=5.472795147038887E-4]:4.535469617467E-1)[&rate=5.472795147038887E-4]:5.607798833391E-2)[&rate=5.472795147038887E-4]:9.931047868747E-2,109[&rate=5.472795147038887E-4]:6.281135109598E-1)[&rate=5.472795147038887E-4]:1.887156417284E-1,(115[&rate=5.472795147038887E-4]:7.256756655674E-1,(19[&rate=5.472795147038887E-4]:5.157975937826E-1,13[&rate=5.472795147038887E-4]:4.774414293989E-1)[&rate=5.472795147038887E-4]:3.304260169904E-1)[&rate=5.472795147038887E-4]:1.17014323263E-2)[&rate=5.472795147038887E-4]:7.358615022418E-3)[&rate=5.472795147038887E-4]:2.105167233324E-1,(((112[&rate=5.472795147038887E-4]:6.936454231408E-1,((30[&rate=5.472795147038887E-4]:1.852366484803E-1,4[&rate=5.472795147038887E-4]:1.263390875429E-2)[&rate=5.472795147038887E-4]:6.012066339455E-1,9[&rate=5.472795147038887E-4]:6.631556111929E-1)[&rate=5.472795147038887E-4]:2.227063386585E-2)[&rate=5.472795147038887E-4]:1.306966044922E-1,(17[&rate=5.472795147038887E-4]:3.495649460569E-1,14[&rate=5.472795147038887E-4]:3.112087816732E-1)[&rate=5.472795147038887E-4]:5.131332459598E-1)[&rate=5.472795147038887E-4]:1.165685822616E-1,(((117[&rate=5.472795147038887E-4]:4.662361824609E-1,110[&rate=5.472795147038887E-4]:4.580170043786E-1)[&rate=5.472795147038887E-4]:3.118944929841E-3,105[&rate=5.472795147038887E-4]:4.392181410894E-1)[&rate=5.472795147038887E-4]:8.189124698522E-2,113[&rate=5.472795147038887E-4]:5.485066483484E-1)[&rate=5.472795147038887E-4]:3.924039615462E-1)[&rate=5.472795147038887E-4]:9.653360717574E-2)[&rate=5.472795147038887E-4]:2.738605520429E-1,(((141[&rate=5.472795147038887E-4]:1.009827103622E-1,144[&rate=5.472795147038887E-4]:9.824298433481E-2)[&rate=5.472795147038887E-4]:1.113638427152E-2,145[&rate=5.472795147038887E-4]:1.148588206613E-1)[&rate=5.472795147038887E-4]:2.58244013384E-1,142[&rate=5.472795147038887E-4]:3.731028340453E-1)[&rate=5.472795147038887E-4]:1.110804674794E0)[&rate=5.472795147038887E-4]:1.618845334138E-1)[&rate=5.472795147038887E-4]:2.824663650007E-1,(((((83[&rate=5.472795147038887E-4]:1.098167586606E-1,86[&rate=5.472795147038887E-4]:1.098167586606E-1)[&rate=5.472795147038887E-4]:1.604690180263E-1,(89[&rate=5.472795147038887E-4]:9.466605954884E-2,88[&rate=5.472795147038887E-4]:8.096742941183E-2)[&rate=5.472795147038887E-4]:1.893183472751E-1)[&rate=5.472795147038887E-4]:5.822320864849E-2,(87[&rate=5.472795147038887E-4]:2.531696008798E-1,((92[&rate=5.472795147038887E-4]:8.761436474184E-2,(90[&rate=5.472795147038887E-4]:1.867246253357E-2,91[&rate=5.472795147038887E-4]:1.867246253357E-2)[&rate=5.472795147038887E-4]:6.894190220827E-2)[&rate=5.472795147038887E-4]:1.0693814596E-1,(93[&rate=5.472795147038887E-4]:1.707736467458E-1,(85[&rate=5.472795147038887E-4]:9.583842534867E-2,84[&rate=5.472795147038887E-4]:9.583842534867E-2)[&rate=5.472795147038887E-4]:6.123659126015E-2)[&rate=5.472795147038887E-4]:2.3778863956E-2)[&rate=5.472795147038887E-4]:7.231572031498E-2)[&rate=5.472795147038887E-4]:7.533938445562E-2)[&rate=5.472795147038887E-4]:7.307460926757E-1,(3[&rate=5.472795147038887E-4]:4.326689944716E-1,18[&rate=5.472795147038887E-4]:5.477374876222E-1)[&rate=5.472795147038887E-4]:8.686005614238E-2)[&rate=5.472795147038887E-4]:5.44738042285E-2,(6[&rate=5.472795147038887E-4]:4.31934954941E-1,(10[&rate=5.472795147038887E-4]:2.678262049412E-1,15[&rate=5.472795147038887E-4]:3.061823693246E-1)[&rate=5.472795147038887E-4]:1.805471061643E-1)[&rate=5.472795147038887E-4]:1.941226944219E-1)[&rate=5.472795147038887E-4]:1.104940483918E0)[&rate=5.472795147038887E-4]:3.822095016433E-1)[&rate=5.472795147038887E-4]:4.929101283921E-1)[&rate=5.472795147038887E-4]:9.068312351482E-2)[&rate=5.472795147038887E-4]:9.217402982575E-2,38[&rate=5.472795147038887E-4]:6.927102261863E-1)[&rate=5.472795147038887E-4]:5.168391534335E-1)[&rate=5.472795147038887E-4]:3.739562563181E-1)[&rate=5.472795147038887E-4]:1.814678510161E-3,32[&rate=5.472795147038887E-4]:9.802336108345E-2);
tree STATE_81540000 [&joint=-20981.940934058348,lnP=-20981.940934058348] = [&R] (34[&rate=5.882502430141448E-4]:9.509739441806E-2,((32[&rate=5.882502430141448E-4]:2.583149364924E-2,((((35[&rate=5.882502430141448E-4]:2.252493702371E-1,((127[&rate=5.882502430141448E-4]:2.509147087147E0,121[&rate=5.882502430141448E-4]:2.068051196736E0)[&rate=5.882502430141448E-4]:5.405502472324E-2,36[&rate=5.882502430141448E-4]:4.265416666473E-2)[&rate=5.882502430141448E-4]:2.291705460382E-1)[&rate=5.882502430141448E-4]:1.262677231731E-1,(((((50[&rate=5.882502430141448E-4]:5.497779848878E-1,49[&rate=5.882502430141448E-4]:5.497779848878E-1)[&rate=5.882502430141448E-4]:1.212410514009E-1,(((43[&rate=5.882502430141448E-4]:3.939401351029E-1,46[&rate=5.882502430141448E-4]:3.939401351029E-1)[&rate=5.882502430141448E-4]:5.143773248869E-2,(41[&rate=5.882502430141448E-4]:1.493335139047E-1,(48[&rate=5.882502430141448E-4]:1.37992841238E-1,42[&rate=5.882502430141448E-4]:9.974147511781E-2)[&rate=5.882502430141448E-4]:5.50565196611E-2)[&rate=5.882502430141448E-4]:2.41399544944E-1)[&rate=5.882502430141448E-4]:2.566237667185E-1,51[&rate=5.882502430141448E-4]:6.746792299386E-1)[&rate=5.882502430141448E-4]:1.804287224279E-3)[&rate=5.882502430141448E-4]:1.016261807159E-2,44[&rate=5.882502430141448E-4]:7.085040587318E-1)[&rate=5.882502430141448E-4]:2.120918493311E-2,(47[&rate=5.882502430141448E-4]:6.00783731572E-1,45[&rate=5.882502430141448E-4]:5.925870102607E-1)[&rate=5.882502430141448E-4]:1.343939929671E-1)[&rate=5.882502430141448E-4]:3.081045205284E-1,(128[&rate=5.882502430141448E-4]:1.358689286716E0,((((65[&rate=5.882502430141448E-4]:1.935656572775E-1,60[&rate=5.882502430141448E-4]:1.935656572775E-1)[&rate=5.882502430141448E-4]:5.098495117542E-2,(62[&rate=5.882502430141448E-4]:1.631991705378E-1,64[&rate=5.882502430141448E-4]:1.221032801267E-1)[&rate=5.882502430141448E-4]:2.731322598329E-1)[&rate=5.882502430141448E-4]:2.227311566961E-1,(61[&rate=5.882502430141448E-4]:1.816800527965E-1,63[&rate=5.882502430141448E-4]:1.405841623855E-1)[&rate=5.882502430141448E-4]:4.773825342703E-1)[&rate=5.882502430141448E-4]:7.318914966826E-1,((129[&rate=5.882502430141448E-4]:2.633543044767E-1,((131[&rate=5.882502430141448E-4]:6.730837269533E-2,130[&rate=5.882502430141448E-4]:6.456864666797E-2)[&rate=5.882502430141448E-4]:1.592530719917E-1,132[&rate=5.882502430141448E-4]:2.26561444687E-1)[&rate=5.882502430141448E-4]:3.953258581708E-2)[&rate=5.882502430141448E-4]:4.777791766016E-1,(69[&rate=5.882502430141448E-4]:8.392597342669E-1,118[&rate=5.882502430141448E-4]:8.283008301572E-1)[&rate=5.882502430141448E-4]:4.981895229103E-2)[&rate=5.882502430141448E-4]:5.128343013012E-1)[&rate=5.882502430141448E-4]:1.074612303643E-1)[&rate=5.882502430141448E-4]:4.497924493311E-1)[&rate=5.882502430141448E-4]:7.180248065046E-2)[&rate=5.882502430141448E-4]:2.449185515847E-1,((((((((26[&rate=5.882502430141448E-4]:7.542994195534E-1,(7[&rate=5.882502430141448E-4]:1.342514520051E-1,8[&rate=5.882502430141448E-4]:1.342514520051E-1)[&rate=5.882502430141448E-4]:5.131986524797E-1)[&rate=5.882502430141448E-4]:1.504985377921E-1,((22[&rate=5.882502430141448E-4]:4.951106433236E-1,27[&rate=5.882502430141448E-4]:5.11548999488E-1)[&rate=5.882502430141448E-4]:1.553573288248E-1,(2[&rate=5.882502430141448E-4]:3.103362820415E-1,31[&rate=5.882502430141448E-4]:5.377335423155E-1)[&rate=5.882502430141448E-4]:1.675289503809E-1)[&rate=5.882502430141448E-4]:2.433710810874E-1)[&rate=5.882502430141448E-4]:1.672413378563E0,16[&rate=5.882502430141448E-4]:2.522416815361E0)[&rate=5.882502430141448E-4]:1.630624555502E-1,((((96[&rate=5.882502430141448E-4]:5.855110752993E-1,99[&rate=5.882502430141448E-4]:6.210302009822E-1)[&rate=5.882502430141448E-4]:3.88309815926E-2,98[&rate=5.882502430141448E-4]:6.380032590775E-1)[&rate=5.882502430141448E-4]:2.832201404431E-2,((94[&rate=5.882502430141448E-4]:1.406103218718E-1,100[&rate=5.882502430141448E-4]:1.406103218718E-1)[&rate=5.882502430141448E-4]:6.670156021556E-2,95[&rate=5.882502430141448E-4]:2.920113356394E-1)[&rate=5.882502430141448E-4]:3.852428992312E-1)[&rate=5.882502430141448E-4]:6.172427526208E-2,146[&rate=5.882502430141448E-4]:7.198528270726E-1)[&rate=5.882502430141448E-4]:3.520969562527E-4)[&rate=5.882502430141448E-4]:4.340214928775E-3,39[&rate=5.882502430141448E-4]:6.043265597227E-1)[&rate=5.882502430141448E-4]:8.471777528662E-3,40[&rate=5.882502430141448E-4]:6.127983372513E-1)[&rate=5.882502430141448E-4]:4.165972727563E-2,(147[&rate=5.882502430141448E-4]:7.004819055008E-1,(97[&rate=5.882502430141448E-4]:4.595444327392E-1,(101[&rate=5.882502430141448E-4]:1.286038060013E0,((((102[&rate=5.882502430141448E-4]:2.234771812364E-1,(((25[&rate=5.882502430141448E-4]:2.775247944128E-1,20[&rate=5.882502430141448E-4]:2.583467122211E-1)[&rate=5.882502430141448E-4]:3.137455827561E-1,23[&rate=5.882502430141448E-4]:5.803114730593E-1)[&rate=5.882502430141448E-4]:2.172265384771E-1,(140[&rate=5.882502430141448E-4]:3.319026752862E-1,11[&rate=5.882502430141448E-4]:3.51080757478E-1)[&rate=5.882502430141448E-4]:3.615257472092E-1)[&rate=5.882502430141448E-4]:5.766241012067E-1)[&rate=5.882502430141448E-4]:3.152330539175E-1,(24[&rate=5.882502430141448E-4]:1.030844915379E0,(1[&rate=5.882502430141448E-4]:1.47882756828E-1,(28[&rate=5.882502430141448E-4]:5.903807459657E-1,21[&rate=5.882502430141448E-4]:5.657232117192E-1)[&rate=5.882502430141448E-4]:3.438033807253E-1)[&rate=5.882502430141448E-4]:1.02140240743E-1)[&rate=5.882502430141448E-4]:6.69509155391E-1)[&rate=5.882502430141448E-4]:6.111575708271E-2,(((144[&rate=5.882502430141448E-4]:1.371564825199E-1,(141[&rate=5.882502430141448E-4]:2.79028985314E-2,145[&rate=5.882502430141448E-4]:3.064262455899E-2)[&rate=5.882502430141448E-4]:1.119933100159E-1)[&rate=5.882502430141448E-4]:1.054632085816E-1,142[&rate=5.882502430141448E-4]:2.480991431565E-1)[&rate=5.882502430141448E-4]:1.19648463941E0,((((116[&rate=5.882502430141448E-4]:4.005989689181E-1,((111[&rate=5.882502430141448E-4]:2.249262619486E-1,106[&rate=5.882502430141448E-4]:2.084879057843E-1)[&rate=5.882502430141448E-4]:7.10010546444E-2,139[&rate=5.882502430141448E-4]:4.712697823464E-1)[&rate=5.882502430141448E-4]:1.813839810922E-1)[&rate=5.882502430141448E-4]:2.223227267873E-1,(148[&rate=5.882502430141448E-4]:1.037210638814E-1,143[&rate=5.882502430141448E-4]:1.009813378541E-1)[&rate=5.882502430141448E-4]:5.575567962076E-1)[&rate=5.882502430141448E-4]:1.482716698255E-1,(((107[&rate=5.882502430141448E-4]:3.709030285503E-1,109[&rate=5.882502430141448E-4]:3.90081110742E-1)[&rate=5.882502430141448E-4]:6.827871717778E-2,(108[&rate=5.882502430141448E-4]:3.21232470316E-1,(104[&rate=5.882502430141448E-4]:1.745812616672E-1,114[&rate=5.882502430141448E-4]:1.143072890644E-1)[&rate=5.882502430141448E-4]:1.493909346762E-1)[&rate=5.882502430141448E-4]:1.152095493847E-1)[&rate=5.882502430141448E-4]:2.989216730937E-1,(115[&rate=5.882502430141448E-4]:5.885451844306E-1,(19[&rate=5.882502430141448E-4]:5.282034630315E-1,13[&rate=5.882502430141448E-4]:4.898472986478E-1)[&rate=5.882502430141448E-4]:1.808896666047E-1)[&rate=5.882502430141448E-4]:8.928426178839E-2)[&rate=5.882502430141448E-4]:9.336391931182E-2)[&rate=5.882502430141448E-4]:2.285661380897E-1,((110[&rate=5.882502430141448E-4]:5.929960367333E-1,(105[&rate=5.882502430141448E-4]:5.554682614349E-1,117[&rate=5.882502430141448E-4]:5.856052477363E-1)[&rate=5.882502430141448E-4]:1.560996707931E-2)[&rate=5.882502430141448E-4]:8.529124557143E-2,(((9[&rate=5.882502430141448E-4]:4.107035889751E-1,(17[&rate=5.882502430141448E-4]:4.05693115245E-1,14[&rate=5.882502430141448E-4]:3.673369508613E-1)[&rate=5.882502430141448E-4]:5.15858161959E-2)[&rate=5.882502430141448E-4]:1.14251831392E-1,(30[&rate=5.882502430141448E-4]:2.686442813659E-1,4[&rate=5.882502430141448E-4]:9.60415416399E-2)[&rate=5.882502430141448E-4]:3.795988102341E-1)[&rate=5.882502430141448E-4]:3.385501188398E-2,(112[&rate=5.882502430141448E-4]:2.450093667285E-1,113[&rate=5.882502430141448E-4]:2.450093667285E-1)[&rate=5.882502430141448E-4]:3.220202436046E-1)[&rate=5.882502430141448E-4]:1.167371240263E-1)[&rate=5.882502430141448E-4]:3.981845500829E-1)[&rate=5.882502430141448E-4]:1.900297583977E-1)[&rate=5.882502430141448E-4]:4.018175521361E-1)[&rate=5.882502430141448E-4]:6.777605667065E-2,((((83[&rate=5.882502430141448E-4]:7.441930940276E-2,86[&rate=5.882502430141448E-4]:7.441930940276E-2)[&rate=5.882502430141448E-4]:1.886923519589E-1,(89[&rate=5.882502430141448E-4]:4.045613865433E-2,88[&rate=5.882502430141448E-4]:2.675750851732E-2)[&rate=5.882502430141448E-4]:2.363541528444E-1)[&rate=5.882502430141448E-4]:3.640486879602E-1,((92[&rate=5.882502430141448E-4]:8.619152839764E-2,(90[&rate=5.882502430141448E-4]:1.723268433518E-2,91[&rate=5.882502430141448E-4]:1.723268433518E-2)[&rate=5.882502430141448E-4]:6.895884406246E-2)[&rate=5.882502430141448E-4]:1.584732921623E-1,(87[&rate=5.882502430141448E-4]:1.451434609932E-1,(84[&rate=5.882502430141448E-4]:8.842847137184E-2,(93[&rate=5.882502430141448E-4]:8.873895093522E-2,85[&rate=5.882502430141448E-4]:7.50403207982E-2)[&rate=5.882502430141448E-4]:1.338815057364E-2)[&rate=5.882502430141448E-4]:5.671498962131E-2)[&rate=5.882502430141448E-4]:8.582272942977E-2)[&rate=5.882502430141448E-4]:3.96194158899E-1)[&rate=5.882502430141448E-4]:1.539655103485E0,((10[&rate=5.882502430141448E-4]:4.124716363826E-1,15[&rate=5.882502430141448E-4]:4.508278007661E-1)[&rate=5.882502430141448E-4]:4.114029669744E-1,((3[&rate=5.882502430141448E-4]:4.371219226354E-1,18[&rate=5.882502430141448E-4]:5.52190415786E-1)[&rate=5.882502430141448E-4]:2.86728845175E-1,6[&rate=5.882502430141448E-4]:7.759055623308E-1)[&rate=5.882502430141448E-4]:3.153068486184E-2)[&rate=5.882502430141448E-4]:8.717079727372E-1)[&rate=5.882502430141448E-4]:3.777289747054E-2)[&rate=5.882502430141448E-4]:6.239154631608E-1)[&rate=5.882502430141448E-4]:2.17708783086E-1)[&rate=5.882502430141448E-4]:1.125221722151E-1)[&rate=5.882502430141448E-4]:1.135320820648E-2)[&rate=5.882502430141448E-4]:4.662011033041E-1,38[&rate=5.882502430141448E-4]:1.052353156902E0)[&rate=5.882502430141448E-4]:1.464479346085E-1)[&rate=5.882502430141448E-4]:2.762860172752E-1,(((120[&rate=5.882502430141448E-4]:2.131002259009E0,66[&rate=5.882502430141448E-4]:1.940159576389E-1)[&rate=5.882502430141448E-4]:1.800702063442E-1,((119[&rate=5.882502430141448E-4]:1.975985343293E0,(126[&rate=5.882502430141448E-4]:5.962139023676E-1,(135[&rate=5.882502430141448E-4]:5.618890059267E-1,(138[&rate=5.882502430141448E-4]:1.806494009213E-1,136[&rate=5.882502430141448E-4]:4.91425516061E-2)[&rate=5.882502430141448E-4]:5.812396050054E-1)[&rate=5.882502430141448E-4]:4.720822136053E-1)[&rate=5.882502430141448E-4]:5.940689182816E-1)[&rate=5.882502430141448E-4]:3.844758880387E-1,(67[&rate=5.882502430141448E-4]:2.558138882669E-1,(122[&rate=5.882502430141448E-4]:4.120483776978E-1,(123[&rate=5.882502430141448E-4]:2.138254515202E-1,124[&rate=5.882502430141448E-4]:2.110932110831E-1)[&rate=5.882502430141448E-4]:1.982229261775E-1)[&rate=5.882502430141448E-4]:3.450380609098E-1)[&rate=5.882502430141448E-4]:7.177063073599E-2)[&rate=5.882502430141448E-4]:4.650164498027E-2)[&rate=5.882502430141448E-4]:4.690318591198E-1,(((((52[&rate=5.882502430141448E-4]:3.326538557646E-1,(103[&rate=5.882502430141448E-4]:7.335848272537E-1,((12[&rate=5.882502430141448E-4]:8.335640782302E-2,5[&rate=5.882502430141448E-4]:4.500024343957E-2)[&rate=5.882502430141448E-4]:2.899397599039E-1,29[&rate=5.882502430141448E-4]:4.801454827954E-1)[&rate=5.882502430141448E-4]:4.86316056787E-1)[&rate=5.882502430141448E-4]:1.263362763072E0)[&rate=5.882502430141448E-4]:4.010407336405E-1,53[&rate=5.882502430141448E-4]:7.254978680937E-1)[&rate=5.882502430141448E-4]:1.88357850247E-2,(((((74[&rate=5.882502430141448E-4]:3.253311458978E-1,76[&rate=5.882502430141448E-4]:3.253311458978E-1)[&rate=5.882502430141448E-4]:3.831539014364E-2,70[&rate=5.882502430141448E-4]:3.25290371658E-1)[&rate=5.882502430141448E-4]:1.273468888781E-1,75[&rate=5.882502430141448E-4]:4.909934249195E-1)[&rate=5.882502430141448E-4]:1.62860876991E-1,(((79[&rate=5.882502430141448E-4]:2.769776587191E-1,(82[&rate=5.882502430141448E-4]:2.732696132312E-1,(78[&rate=5.882502430141448E-4]:6.021819972126E-2,72[&rate=5.882502430141448E-4]:3.830039150194E-2)[&rate=5.882502430141448E-4]:2.048322354279E-1)[&rate=5.882502430141448E-4]:1.192722356993E-2)[&rate=5.882502430141448E-4]:1.339382001895E-1,71[&rate=5.882502430141448E-4]:3.835185986346E-1)[&rate=5.882502430141448E-4]:6.478735045478E-2,((80[&rate=5.882502430141448E-4]:1.147766280527E-1,81[&rate=5.882502430141448E-4]:1.147766280527E-1)[&rate=5.882502430141448E-4]:3.157097640975E-1,(73[&rate=5.882502430141448E-4]:2.667858019327E-1,77[&rate=5.882502430141448E-4]:2.61306349878E-1)[&rate=5.882502430141448E-4]:2.130156587106E-1)[&rate=5.882502430141448E-4]:3.699763913089E-2)[&rate=5.882502430141448E-4]:1.370552021364E-1)[&rate=5.882502430141448E-4]:6.203057651412E-1,((133[&rate=5.882502430141448E-4]:4.9465824686E-1,137[&rate=5.882502430141448E-4]:5.357541372711E-1)[&rate=5.882502430141448E-4]:1.536224021812E-1,134[&rate=5.882502430141448E-4]:6.181436627401E-1)[&rate=5.882502430141448E-4]:6.614958563666E-1)[&rate=5.882502430141448E-4]:2.166366446788E-1)[&rate=5.882502430141448E-4]:1.399900950973E-1,125[&rate=5.882502430141448E-4]:6.739412345545E-1)[&rate=5.882502430141448E-4]:4.831448623699E-1,(((((54[&rate=5.882502430141448E-4]:5.363554731047E-2,37[&rate=5.882502430141448E-4]:1.301382795509E-1)[&rate=5.882502430141448E-4]:3.03729441963E-1,59[&rate=5.882502430141448E-4]:3.956163553937E-1)[&rate=5.882502430141448E-4]:1.120767653225E-2,((56[&rate=5.882502430141448E-4]:2.32837462764E-1,55[&rate=5.882502430141448E-4]:2.32837462764E-1)[&rate=5.882502430141448E-4]:1.452816994028E-1,58[&rate=5.882502430141448E-4]:4.054415665385E-1)[&rate=5.882502430141448E-4]:2.050814844756E-2)[&rate=5.882502430141448E-4]:6.934627545401E-2,57[&rate=5.882502430141448E-4]:4.789025478171E-1)[&rate=5.882502430141448E-4]:6.371042189657E-2,68[&rate=5.882502430141448E-4]:4.907004014076E-1)[&rate=5.882502430141448E-4]:4.997190288502E-1)[&rate=5.882502430141448E-4]:4.004192306175E-1)[&rate=5.882502430141448E-4]:2.960363916724E-2)[&rate=5.882502430141448E-4]:3.804133822823E-2)[&rate=5.882502430141448E-4]:9.214118191539E-3,33[&rate=5.882502430141448E-4]:4.052506389549E-2)[&rate=5.882502430141448E-4]:3.81339743582E-2);
tree STATE_81550000 [&joint=-20972.448708513723,lnP=-20972.448708513723] = [&R] ((((((35[&rate=5.355297564787027E-4]:2.43478662844E-1,((127[&rate=5.355297564787027E-4]:2.379078150792E0,121[&rate=5.355297564787027E-4]:1.937982260381E0)[&rate=5.355297564787027E-4]:1.800703816257E-1,36[&rate=5.355297564787027E-4]:3.860058721212E-2)[&rate=5.355297564787027E-4]:2.514534180976E-1)[&rate=5.355297564787027E-4]:4.452280574572E-3,(((((69[&rate=5.355297564787027E-4]:8.981521068203E-1,(131[&rate=5.355297564787027E-4]:1.764707397943E-1,(132[&rate=5.355297564787027E-4]:1.470624830733E-1,(129[&rate=5.355297564787027E-4]:1.28443589684E-1,130[&rate=5.355297564787027E-4]:1.28443589684E-1)[&rate=5.355297564787027E-4]:1.587916736203E-2)[&rate=5.355297564787027E-4]:2.940825672096E-2)[&rate=5.355297564787027E-4]:5.764758875737E-1)[&rate=5.355297564787027E-4]:2.127877956444E-1,118[&rate=5.355297564787027E-4]:1.099980998355E0)[&rate=5.355297564787027E-4]:4.176761032709E-1,128[&rate=5.355297564787027E-4]:1.377931074229E0)[&rate=5.355297564787027E-4]:1.420717769016E-1,(((60[&rate=5.355297564787027E-4]:1.868119798665E-1,64[&rate=5.355297564787027E-4]:3.374969113732E-1)[&rate=5.355297564787027E-4]:1.437670553504E-1,(62[&rate=5.355297564787027E-4]:4.719955536774E-1,65[&rate=5.355297564787027E-4]:2.802147317597E-1)[&rate=5.355297564787027E-4]:5.036430345723E-2)[&rate=5.355297564787027E-4]:3.515527095051E-1,(61[&rate=5.355297564787027E-4]:2.18749301807E-1,63[&rate=5.355297564787027E-4]:1.776534113959E-1)[&rate=5.355297564787027E-4]:6.551632648328E-1)[&rate=5.355297564787027E-4]:7.858163118877E-1)[&rate=5.355297564787027E-4]:1.556089728979E-1,(47[&rate=5.355297564787027E-4]:7.52183885726E-1,((44[&rate=5.355297564787027E-4]:5.65954452842E-1,(51[&rate=5.355297564787027E-4]:5.328459473085E-1,((50[&rate=5.355297564787027E-4]:4.471891763117E-1,49[&rate=5.355297564787027E-4]:4.471891763117E-1)[&rate=5.355297564787027E-4]:7.753957240942E-2,((42[&rate=5.355297564787027E-4]:3.849980609499E-1,(41[&rate=5.355297564787027E-4]:3.23245014603E-1,48[&rate=5.355297564787027E-4]:3.669608615975E-1)[&rate=5.355297564787027E-4]:5.628856547266E-2)[&rate=5.355297564787027E-4]:2.534148430918E-2,(46[&rate=5.355297564787027E-4]:4.423291591058E-1,43[&rate=5.355297564787027E-4]:4.423291591058E-1)[&rate=5.355297564787027E-4]:1.719071402208E-2)[&rate=5.355297564787027E-4]:9.799576083899E-2)[&rate=5.355297564787027E-4]:2.652717713167E-3)[&rate=5.355297564787027E-4]:1.125058203623E-2)[&rate=5.355297564787027E-4]:1.120492865518E-1,45[&rate=5.355297564787027E-4]:6.752714989567E-1)[&rate=5.355297564787027E-4]:6.871566545795E-2)[&rate=5.355297564787027E-4]:1.582284473221E-1)[&rate=5.355297564787027E-4]:1.010862426782E-1)[&rate=5.355297564787027E-4]:1.669228696885E-1,(((((97[&rate=5.355297564787027E-4]:3.530702234125E-1,(101[&rate=5.355297564787027E-4]:1.054631021889E0,((((((24[&rate=5.355297564787027E-4]:8.800657546251E-1,(1[&rate=5.355297564787027E-4]:2.477528822454E-2,(28[&rate=5.355297564787027E-4]:5.770678147935E-1,21[&rate=5.355297564787027E-4]:5.524102805471E-1)[&rate=5.355297564787027E-4]:2.34008843294E-1)[&rate=5.355297564787027E-4]:7.44685485923E-2)[&rate=5.355297564787027E-4]:3.664223432792E-1,(((25[&rate=5.355297564787027E-4]:5.579117622325E-1,20[&rate=5.355297564787027E-4]:5.387336800407E-1)[&rate=5.355297564787027E-4]:2.875189127237E-1,23[&rate=5.355297564787027E-4]:8.344717708465E-1)[&rate=5.355297564787027E-4]:1.068659426431E-1,(140[&rate=5.355297564787027E-4]:6.825083673533E-1,11[&rate=5.355297564787027E-4]:7.01686449545E-1)[&rate=5.355297564787027E-4]:1.547197570954E-1)[&rate=5.355297564787027E-4]:2.94191480305E-1)[&rate=5.355297564787027E-4]:1.021867307041E-1,102[&rate=5.355297564787027E-4]:1.87030992992E-1)[&rate=5.355297564787027E-4]:1.297343257146E-1,(((((116[&rate=5.355297564787027E-4]:4.826871898444E-1,(148[&rate=5.355297564787027E-4]:2.475842165928E-1,143[&rate=5.355297564787027E-4]:2.448444905655E-1)[&rate=5.355297564787027E-4]:2.734591376352E-1)[&rate=5.355297564787027E-4]:5.279264282248E-2,((139[&rate=5.355297564787027E-4]:2.807857660798E-1,111[&rate=5.355297564787027E-4]:1.054433003264E-1)[&rate=5.355297564787027E-4]:2.488379030727E-1,106[&rate=5.355297564787027E-4]:3.378428472347E-1)[&rate=5.355297564787027E-4]:2.579109580349E-1)[&rate=5.355297564787027E-4]:2.859731506984E-1,(115[&rate=5.355297564787027E-4]:7.407498387975E-1,((19[&rate=5.355297564787027E-4]:6.111397708719E-1,13[&rate=5.355297564787027E-4]:5.727836064882E-1)[&rate=5.355297564787027E-4]:1.764695020175E-1,(109[&rate=5.355297564787027E-4]:5.400302113749E-1,((107[&rate=5.355297564787027E-4]:2.979611031718E-1,(104[&rate=5.355297564787027E-4]:6.63669633533E-2,114[&rate=5.355297564787027E-4]:6.092990750532E-3)[&rate=5.355297564787027E-4]:2.315941398185E-1)[&rate=5.355297564787027E-4]:6.519993974109E-2,108[&rate=5.355297564787027E-4]:3.604213168855E-1)[&rate=5.355297564787027E-4]:1.576910862703E-1)[&rate=5.355297564787027E-4]:2.064831711035E-1)[&rate=5.355297564787027E-4]:7.36885111136E-2)[&rate=5.355297564787027E-4]:8.070314456777E-2)[&rate=5.355297564787027E-4]:1.328315663565E-1,(((17[&rate=5.355297564787027E-4]:5.327901067568E-1,14[&rate=5.355297564787027E-4]:4.944339423731E-1)[&rate=5.355297564787027E-4]:2.314792603673E-1,((105[&rate=5.355297564787027E-4]:3.945761159042E-1,110[&rate=5.355297564787027E-4]:4.164939241233E-1)[&rate=5.355297564787027E-4]:4.784588545886E-2,117[&rate=5.355297564787027E-4]:4.725589876644E-1)[&rate=5.355297564787027E-4]:2.560939411036E-1)[&rate=5.355297564787027E-4]:9.36325768108E-2,(9[&rate=5.355297564787027E-4]:7.069098425832E-1,((30[&rate=5.355297564787027E-4]:2.199128420447E-1,4[&rate=5.355297564787027E-4]:4.731010231866E-2)[&rate=5.355297564787027E-4]:4.784547123571E-1,(113[&rate=5.355297564787027E-4]:5.487957259845E-1,112[&rate=5.355297564787027E-4]:5.487957259845E-1)[&rate=5.355297564787027E-4]:3.450333526644E-2)[&rate=5.355297564787027E-4]:1.318299594143E-1)[&rate=5.355297564787027E-4]:1.04416758886E-1)[&rate=5.355297564787027E-4]:2.169305509923E-1)[&rate=5.355297564787027E-4]:1.546843465288E-1,(((144[&rate=5.355297564787027E-4]:9.164519668963E-2,145[&rate=5.355297564787027E-4]:9.712464874457E-2)[&rate=5.355297564787027E-4]:6.732402612226E-2,141[&rate=5.355297564787027E-4]:1.617089488392E-1)[&rate=5.355297564787027E-4]:2.249133299554E-1,142[&rate=5.355297564787027E-4]:3.893620048223E-1)[&rate=5.355297564787027E-4]:9.744014119764E-1)[&rate=5.355297564787027E-4]:1.995772443739E-1)[&rate=5.355297564787027E-4]:1.165042527627E-1,(((18[&rate=5.355297564787027E-4]:8.815439346055E-1,3[&rate=5.355297564787027E-4]:7.664754414549E-1)[&rate=5.355297564787027E-4]:1.064231948033E-1,(10[&rate=5.355297564787027E-4]:6.146992060393E-1,15[&rate=5.355297564787027E-4]:6.530553704227E-1)[&rate=5.355297564787027E-4]:3.266925809038E-1)[&rate=5.355297564787027E-4]:6.756445969805E-2,6[&rate=5.355297564787027E-4]:9.925178904767E-1)[&rate=5.355297564787027E-4]:4.900667494858E-1)[&rate=5.355297564787027E-4]:3.597342821644E-2,(((92[&rate=5.355297564787027E-4]:2.03667612351E-1,(90[&rate=5.355297564787027E-4]:5.781858564884E-2,91[&rate=5.355297564787027E-4]:5.781858564884E-2)[&rate=5.355297564787027E-4]:1.458490267021E-1)[&rate=5.355297564787027E-4]:2.116365235625E-1,(((93[&rate=5.355297564787027E-4]:4.289585078049E-2,84[&rate=5.355297564787027E-4]:2.919722064348E-2)[&rate=5.355297564787027E-4]:5.04868248639E-2,85[&rate=5.355297564787027E-4]:7.968404550738E-2)[&rate=5.355297564787027E-4]:1.07880179436E-1,87[&rate=5.355297564787027E-4]:1.875642249434E-1)[&rate=5.355297564787027E-4]:2.14041280833E-1)[&rate=5.355297564787027E-4]:2.627625767581E-1,((83[&rate=5.355297564787027E-4]:8.354752892608E-2,86[&rate=5.355297564787027E-4]:8.354752892608E-2)[&rate=5.355297564787027E-4]:1.151006208579E-1,(89[&rate=5.355297564787027E-4]:1.257413410857E-1,88[&rate=5.355297564787027E-4]:1.120427109487E-1)[&rate=5.355297564787027E-4]:8.660543883526E-2)[&rate=5.355297564787027E-4]:4.657199327505E-1)[&rate=5.355297564787027E-4]:1.341861218521E0)[&rate=5.355297564787027E-4]:5.908674742577E-1)[&rate=5.355297564787027E-4]:3.426416118839E-1)[&rate=5.355297564787027E-4]:2.692708967919E-1,(2[&rate=5.355297564787027E-4]:9.27385313424E-1,((22[&rate=5.355297564787027E-4]:3.817365769867E-1,27[&rate=5.355297564787027E-4]:3.981749331511E-1)[&rate=5.355297564787027E-4]:3.304723764099E-1,((26[&rate=5.355297564787027E-4]:6.092174327167E-1,(7[&rate=5.355297564787027E-4]:3.262899984868E-1,8[&rate=5.355297564787027E-4]:3.262899984868E-1)[&rate=5.355297564787027E-4]:1.760781191614E-1)[&rate=5.355297564787027E-4]:8.812173968805E-2,31[&rate=5.355297564787027E-4]:7.411747888431E-1)[&rate=5.355297564787027E-4]:2.582868510155E-2)[&rate=5.355297564787027E-4]:3.877790997534E-1)[&rate=5.355297564787027E-4]:1.722719860976E0)[&rate=5.355297564787027E-4]:3.452325180472E-2,(147[&rate=5.355297564787027E-4]:6.76981657878E-1,(40[&rate=5.355297564787027E-4]:4.932493593281E-1,146[&rate=5.355297564787027E-4]:6.13467938563E-1)[&rate=5.355297564787027E-4]:1.263552493695E-1)[&rate=5.355297564787027E-4]:1.082980146777E-1)[&rate=5.355297564787027E-4]:4.170939909686E-2,(((96[&rate=5.355297564787027E-4]:6.715001920807E-1,99[&rate=5.355297564787027E-4]:7.070193177636E-1)[&rate=5.355297564787027E-4]:8.391642218698E-2,(((94[&rate=5.355297564787027E-4]:2.669173831432E-1,100[&rate=5.355297564787027E-4]:2.669173831432E-1)[&rate=5.355297564787027E-4]:6.314568667622E-2,95[&rate=5.355297564787027E-4]:4.147625233715E-1)[&rate=5.355297564787027E-4]:2.596003844084E-1,98[&rate=5.355297564787027E-4]:6.634339460312E-1)[&rate=5.355297564787027E-4]:1.056438704222E-1)[&rate=5.355297564787027E-4]:1.179362807579E-1,(39[&rate=5.355297564787027E-4]:3.890083630347E-1,16[&rate=5.355297564787027E-4]:2.474501289152E0)[&rate=5.355297564787027E-4]:3.695904336302E-1)[&rate=5.355297564787027E-4]:1.101322580727E-2)[&rate=5.355297564787027E-4]:6.571154970143E-2,38[&rate=5.355297564787027E-4]:7.670175612446E-1)[&rate=5.355297564787027E-4]:2.50201698378E-1)[&rate=5.355297564787027E-4]:4.261594320382E-1,((((((((((74[&rate=5.355297564787027E-4]:3.096641836018E-1,70[&rate=5.355297564787027E-4]:2.713080192184E-1)[&rate=5.355297564787027E-4]:9.474112150705E-2,76[&rate=5.355297564787027E-4]:4.044053051089E-1)[&rate=5.355297564787027E-4]:8.53402703515E-2,75[&rate=5.355297564787027E-4]:4.897455754604E-1)[&rate=5.355297564787027E-4]:1.525978638808E-1,((((80[&rate=5.355297564787027E-4]:2.255558800762E-1,81[&rate=5.355297564787027E-4]:2.255558800762E-1)[&rate=5.355297564787027E-4]:1.624192877306E-1,77[&rate=5.355297564787027E-4]:4.318107842451E-1)[&rate=5.355297564787027E-4]:2.74569081506E-4,(73[&rate=5.355297564787027E-4]:4.187081791595E-1,((79[&rate=5.355297564787027E-4]:8.124016913448E-2,82[&rate=5.355297564787027E-4]:8.945934721656E-2)[&rate=5.355297564787027E-4]:4.769643058993E-2,(78[&rate=5.355297564787027E-4]:3.991366735194E-2,72[&rate=5.355297564787027E-4]:1.799585913262E-2)[&rate=5.355297564787027E-4]:8.902293237248E-2)[&rate=5.355297564787027E-4]:2.486756890242E-1)[&rate=5.355297564787027E-4]:1.885662622191E-2)[&rate=5.355297564787027E-4]:1.724742745044E-2,71[&rate=5.355297564787027E-4]:3.86319082147E-1)[&rate=5.355297564787027E-4]:1.875312065094E-1)[&rate=5.355297564787027E-4]:6.793299086499E-1,53[&rate=5.355297564787027E-4]:5.75210289379E-1)[&rate=5.355297564787027E-4]:1.426464226514E-1,((133[&rate=5.355297564787027E-4]:4.662056427994E-1,134[&rate=5.355297564787027E-4]:4.360686564983E-1)[&rate=5.355297564787027E-4]:1.83702920164E-1,137[&rate=5.355297564787027E-4]:6.910044533744E-1)[&rate=5.355297564787027E-4]:8.500276460352E-1)[&rate=5.355297564787027E-4]:4.159570146315E-2,((103[&rate=5.355297564787027E-4]:6.262697647986E-1,((12[&rate=5.355297564787027E-4]:2.982384405958E-1,5[&rate=5.355297564787027E-4]:2.598822762124E-1)[&rate=5.355297564787027E-4]:2.641014741018E-1,29[&rate=5.355297564787027E-4]:6.691892297662E-1)[&rate=5.355297564787027E-4]:1.899572473612E-1)[&rate=5.355297564787027E-4]:1.702096739427E0,52[&rate=5.355297564787027E-4]:6.640727696649E-1)[&rate=5.355297564787027E-4]:1.0357636514E-1)[&rate=5.355297564787027E-4]:4.091011004266E-1,125[&rate=5.355297564787027E-4]:9.581710002589E-1)[&rate=5.355297564787027E-4]:4.188818697548E-1,(((((54[&rate=5.355297564787027E-4]:1.81973234634E-1,37[&rate=5.355297564787027E-4]:2.584759668744E-1)[&rate=5.355297564787027E-4]:3.737081326882E-2,(59[&rate=5.355297564787027E-4]:1.988361089596E-1,58[&rate=5.355297564787027E-4]:2.179617920197E-1)[&rate=5.355297564787027E-4]:5.875930506342E-2)[&rate=5.355297564787027E-4]:7.680189290632E-2,(56[&rate=5.355297564787027E-4]:2.085451608276E-1,55[&rate=5.355297564787027E-4]:2.085451608276E-1)[&rate=5.355297564787027E-4]:1.176554247901E-1)[&rate=5.355297564787027E-4]:3.975882589365E-2,57[&rate=5.355297564787027E-4]:3.768883732601E-1)[&rate=5.355297564787027E-4]:2.514995191268E-1,68[&rate=5.355297564787027E-4]:5.764753240808E-1)[&rate=5.355297564787027E-4]:6.339108792661E-1)[&rate=5.355297564787027E-4]:4.489903877705E-2,((67[&rate=5.355297564787027E-4]:1.957981729031E-1,((124[&rate=5.355297564787027E-4]:8.048754227831E-2,123[&rate=5.355297564787027E-4]:8.321978271543E-2)[&rate=5.355297564787027E-4]:5.795489191487E-2,122[&rate=5.355297564787027E-4]:1.411746746303E-1)[&rate=5.355297564787027E-4]:5.558960486135E-1)[&rate=5.355297564787027E-4]:1.479430358254E-1,((66[&rate=5.355297564787027E-4]:1.369702364376E-1,126[&rate=5.355297564787027E-4]:1.384144426123E0)[&rate=5.355297564787027E-4]:5.750968329048E-2,((120[&rate=5.355297564787027E-4]:1.185969563876E0,(135[&rate=5.355297564787027E-4]:5.824565115812E-1,(138[&rate=5.355297564787027E-4]:1.944011825411E-1,136[&rate=5.355297564787027E-4]:6.289433322592E-2)[&rate=5.355297564787027E-4]:5.880553290402E-1)[&rate=5.355297564787027E-4]:3.514582577739E-1)[&rate=5.355297564787027E-4]:6.904894109166E-1,119[&rate=5.355297564787027E-4]:1.972349385751E0)[&rate=5.355297564787027E-4]:2.550072463056E-1)[&rate=5.355297564787027E-4]:1.492612890004E-1)[&rate=5.355297564787027E-4]:3.638233956232E-1)[&rate=5.355297564787027E-4]:1.334486407935E-1)[&rate=5.355297564787027E-4]:6.330652399479E-2,32[&rate=5.355297564787027E-4]:1.938826229085E-2)[&rate=5.355297564787027E-4]:7.873586468283E-3,(33[&rate=5.355297564787027E-4]:2.883395280381E-2,34[&rate=5.355297564787027E-4]:4.527230896818E-2)[&rate=5.355297564787027E-4]:3.907348010044E-3);
tree STATE_81560000 [&joint=-20987.70311214758,lnP=-20987.70311214758] = [&R] (((((35[&rate=5.671362282217911E-4]:3.311795392407E-2,(36[&rate=5.671362282217911E-4]:1.109858296068E-2,(127[&rate=5.671362282217911E-4]:1.830679892169E0,121[&rate=5.671362282217911E-4]:1.389584001759E0)[&rate=5.671362282217911E-4]:7.009666359966E-1)[&rate=5.671362282217911E-4]:6.859471342915E-2)[&rate=5.671362282217911E-4]:1.284474909666E-1,((((47[&rate=5.671362282217911E-4]:6.346139905904E-2,44[&rate=5.671362282217911E-4]:5.799691818479E-2)[&rate=5.671362282217911E-4]:3.990154641808E-1,45[&rate=5.671362282217911E-4]:4.542801419284E-1)[&rate=5.671362282217911E-4]:2.151184848906E-1,((((43[&rate=5.671362282217911E-4]:4.447873591043E-1,46[&rate=5.671362282217911E-4]:4.447873591043E-1)[&rate=5.671362282217911E-4]:6.785271083364E-2,(41[&rate=5.671362282217911E-4]:4.447720023887E-1,(42[&rate=5.671362282217911E-4]:4.187748506967E-1,48[&rate=5.671362282217911E-4]:4.57026216817E-1)[&rate=5.671362282217911E-4]:3.146163256621E-2)[&rate=5.671362282217911E-4]:1.322325880624E-2)[&rate=5.671362282217911E-4]:6.046870879153E-2,(50[&rate=5.671362282217911E-4]:4.254499921599E-1,49[&rate=5.671362282217911E-4]:4.254499921599E-1)[&rate=5.671362282217911E-4]:1.148719013238E-1)[&rate=5.671362282217911E-4]:3.653183239353E-2,51[&rate=5.671362282217911E-4]:5.823182067515E-1)[&rate=5.671362282217911E-4]:6.795473700749E-2)[&rate=5.671362282217911E-4]:1.828076338956E-1,(((((64[&rate=5.671362282217911E-4]:1.957125854633E-1,60[&rate=5.671362282217911E-4]:4.502765395664E-2)[&rate=5.671362282217911E-4]:4.00497249116E-3,62[&rate=5.671362282217911E-4]:2.408134483655E-1)[&rate=5.671362282217911E-4]:9.020137172001E-2,65[&rate=5.671362282217911E-4]:1.392339981678E-1)[&rate=5.671362282217911E-4]:2.555057141104E-1,(61[&rate=5.671362282217911E-4]:4.309985018217E-2,63[&rate=5.671362282217911E-4]:2.003959771128E-3)[&rate=5.671362282217911E-4]:5.434206840138E-1)[&rate=5.671362282217911E-4]:8.651488213022E-1,(128[&rate=5.671362282217911E-4]:1.26087726249E0,((118[&rate=5.671362282217911E-4]:4.618292344394E-1,69[&rate=5.671362282217911E-4]:4.72788138549E-1)[&rate=5.671362282217911E-4]:2.359113267426E-1,((131[&rate=5.671362282217911E-4]:1.609914602935E-1,130[&rate=5.671362282217911E-4]:1.582517342662E-1)[&rate=5.671362282217911E-4]:1.219872579886E-1,(129[&rate=5.671362282217911E-4]:5.3967306873E-2,132[&rate=5.671362282217911E-4]:5.670703290036E-2)[&rate=5.671362282217911E-4]:2.262716853817E-1)[&rate=5.671362282217911E-4]:2.805152675573E-1)[&rate=5.671362282217911E-4]:7.028627287053E-1)[&rate=5.671362282217911E-4]:5.106606561081E-2)[&rate=5.671362282217911E-4]:3.136591449052E-1)[&rate=5.671362282217911E-4]:6.473009517237E-2)[&rate=5.671362282217911E-4]:4.696754889854E-1,(((((98[&rate=5.671362282217911E-4]:5.518823153253E-1,(99[&rate=5.671362282217911E-4]:5.111607621175E-1,96[&rate=5.671362282217911E-4]:4.756416364347E-1)[&rate=5.671362282217911E-4]:6.257947670502E-2)[&rate=5.671362282217911E-4]:2.01198862148E-1,((94[&rate=5.671362282217911E-4]:5.882026651543E-1,100[&rate=5.671362282217911E-4]:5.882026651543E-1)[&rate=5.671362282217911E-4]:2.674623278701E-2,95[&rate=5.671362282217911E-4]:6.996483514934E-1)[&rate=5.671362282217911E-4]:6.436178772861E-2)[&rate=5.671362282217911E-4]:1.496298717625E-1,((16[&rate=5.671362282217911E-4]:2.445978501752E0,((2[&rate=5.671362282217911E-4]:9.211043405043E-1,(((7[&rate=5.671362282217911E-4]:3.514051460381E-1,8[&rate=5.671362282217911E-4]:3.514051460381E-1)[&rate=5.671362282217911E-4]:2.079641684362E-1,26[&rate=5.671362282217911E-4]:6.662186295428E-1)[&rate=5.671362282217911E-4]:2.447456681726E-1,(31[&rate=5.671362282217911E-4]:9.479458102615E-1,(22[&rate=5.671362282217911E-4]:2.220038616706E-1,27[&rate=5.671362282217911E-4]:2.38442217835E-1)[&rate=5.671362282217911E-4]:6.711474280428E-1)[&rate=5.671362282217911E-4]:6.85410389232E-3)[&rate=5.671362282217911E-4]:1.937016866245E-1)[&rate=5.671362282217911E-4]:1.394828380225E0,40[&rate=5.671362282217911E-4]:3.592069179002E-1)[&rate=5.671362282217911E-4]:1.278657735068E-3)[&rate=5.671362282217911E-4]:1.60596906008E-1,97[&rate=5.671362282217911E-4]:4.50044230277E-1)[&rate=5.671362282217911E-4]:2.532132670462E-1)[&rate=5.671362282217911E-4]:3.740148906712E-2,(((39[&rate=5.671362282217911E-4]:3.548836100871E-1,147[&rate=5.671362282217911E-4]:4.122606592674E-1)[&rate=5.671362282217911E-4]:1.169406644628E-1,(101[&rate=5.671362282217911E-4]:7.504664328235E-1,((((18[&rate=5.671362282217911E-4]:5.475801941154E-1,3[&rate=5.671362282217911E-4]:4.325117009648E-1)[&rate=5.671362282217911E-4]:1.081145431427E-1,((10[&rate=5.671362282217911E-4]:2.116234822287E-1,15[&rate=5.671362282217911E-4]:2.499796466121E-1)[&rate=5.671362282217911E-4]:3.454766275493E-1,6[&rate=5.671362282217911E-4]:5.406617536136E-1)[&rate=5.671362282217911E-4]:5.201928501436E-2)[&rate=5.671362282217911E-4]:3.611327770111E-1,((((92[&rate=5.671362282217911E-4]:7.901656910002E-2,(90[&rate=5.671362282217911E-4]:1.318543988259E-2,91[&rate=5.671362282217911E-4]:1.318543988259E-2)[&rate=5.671362282217911E-4]:6.583112921743E-2)[&rate=5.671362282217911E-4]:8.610990208663E-2,87[&rate=5.671362282217911E-4]:1.514278410496E-1)[&rate=5.671362282217911E-4]:5.96543351646E-2,((84[&rate=5.671362282217911E-4]:2.014071733645E-2,93[&rate=5.671362282217911E-4]:3.383934747347E-2)[&rate=5.671362282217911E-4]:2.752396177194E-2,85[&rate=5.671362282217911E-4]:4.766467910839E-2)[&rate=5.671362282217911E-4]:1.634174971058E-1)[&rate=5.671362282217911E-4]:4.109011284955E-1,((83[&rate=5.671362282217911E-4]:2.710450405374E-2,86[&rate=5.671362282217911E-4]:2.710450405374E-2)[&rate=5.671362282217911E-4]:2.274435425201E-1,(89[&rate=5.671362282217911E-4]:2.798274387061E-2,88[&rate=5.671362282217911E-4]:1.42841137336E-2)[&rate=5.671362282217911E-4]:2.402639328403E-1)[&rate=5.671362282217911E-4]:3.674352581358E-1)[&rate=5.671362282217911E-4]:8.19501743806E-1)[&rate=5.671362282217911E-4]:6.243962853176E-1,(((102[&rate=5.671362282217911E-4]:1.957080624247E-1,(24[&rate=5.671362282217911E-4]:1.057554189412E0,(1[&rate=5.671362282217911E-4]:7.117703704588E-2,(28[&rate=5.671362282217911E-4]:5.605691707609E-1,21[&rate=5.671362282217911E-4]:5.359116365144E-1)[&rate=5.671362282217911E-4]:2.969092361479E-1)[&rate=5.671362282217911E-4]:2.055552345578E-1)[&rate=5.671362282217911E-4]:2.997977086291E-1)[&rate=5.671362282217911E-4]:8.872082735738E-2,(((25[&rate=5.671362282217911E-4]:2.098545600956E-1,20[&rate=5.671362282217911E-4]:1.906764779039E-1)[&rate=5.671362282217911E-4]:3.498378735622E-1,23[&rate=5.671362282217911E-4]:5.487335295482E-1)[&rate=5.671362282217911E-4]:1.299966885538E-1,(140[&rate=5.671362282217911E-4]:4.805750260263E-1,11[&rate=5.671362282217911E-4]:4.997531082181E-1)[&rate=5.671362282217911E-4]:9.404560303466E-2)[&rate=5.671362282217911E-4]:7.563836031868E-1)[&rate=5.671362282217911E-4]:4.719114878232E-2,(((((116[&rate=5.671362282217911E-4]:5.909998222956E-1,(106[&rate=5.671362282217911E-4]:2.879705132556E-1,(139[&rate=5.671362282217911E-4]:2.812397054561E-1,111[&rate=5.671362282217911E-4]:1.058972397027E-1)[&rate=5.671362282217911E-4]:1.985116297173E-1)[&rate=5.671362282217911E-4]:3.633032816427E-1)[&rate=5.671362282217911E-4]:1.991856932823E-1,(148[&rate=5.671362282217911E-4]:2.452950109944E-1,143[&rate=5.671362282217911E-4]:2.425552849671E-1)[&rate=5.671362282217911E-4]:5.832466689672E-1)[&rate=5.671362282217911E-4]:1.039848938803E-1,((19[&rate=5.671362282217911E-4]:5.62225954733E-1,13[&rate=5.671362282217911E-4]:5.238697903493E-1)[&rate=5.671362282217911E-4]:1.733432629931E-1,(115[&rate=5.671362282217911E-4]:5.701547034421E-1,((107[&rate=5.671362282217911E-4]:3.997549527972E-1,109[&rate=5.671362282217911E-4]:4.189330349889E-1)[&rate=5.671362282217911E-4]:8.010209558609E-2,(108[&rate=5.671362282217911E-4]:4.439498187026E-1,(104[&rate=5.671362282217911E-4]:2.285718335535E-1,114[&rate=5.671362282217911E-4]:1.682978609508E-1)[&rate=5.671362282217911E-4]:2.181177111764E-1)[&rate=5.671362282217911E-4]:3.316750365332E-2)[&rate=5.671362282217911E-4]:1.505716276616E-1)[&rate=5.671362282217911E-4]:4.486656907841E-2)[&rate=5.671362282217911E-4]:2.791491369377E-1)[&rate=5.671362282217911E-4]:5.871378300206E-2,(((9[&rate=5.671362282217911E-4]:7.465768509759E-1,113[&rate=5.671362282217911E-4]:7.547960290579E-1)[&rate=5.671362282217911E-4]:3.831090255588E-2,((17[&rate=5.671362282217911E-4]:5.100758982068E-1,14[&rate=5.671362282217911E-4]:4.717197338231E-1)[&rate=5.671362282217911E-4]:2.61978645571E-1,(112[&rate=5.671362282217911E-4]:6.787397120894E-1,(30[&rate=5.671362282217911E-4]:5.766320031076E-1,4[&rate=5.671362282217911E-4]:4.040292633816E-1)[&rate=5.671362282217911E-4]:2.171762021327E-1)[&rate=5.671362282217911E-4]:5.495866730467E-2)[&rate=5.671362282217911E-4]:5.940855221972E-2)[&rate=5.671362282217911E-4]:3.977014519271E-2,((117[&rate=5.671362282217911E-4]:7.627549507794E-1,110[&rate=5.671362282217911E-4]:7.545357726971E-1)[&rate=5.671362282217911E-4]:4.262639539748E-2,105[&rate=5.671362282217911E-4]:7.752443598755E-1)[&rate=5.671362282217911E-4]:3.02354566572E-2)[&rate=5.671362282217911E-4]:2.021988964756E-1)[&rate=5.671362282217911E-4]:3.66750346013E-1,(((145[&rate=5.671362282217911E-4]:9.74922394919E-2,141[&rate=5.671362282217911E-4]:9.475251346431E-2)[&rate=5.671362282217911E-4]:1.840798393988E-3,144[&rate=5.671362282217911E-4]:9.385358583094E-2)[&rate=5.671362282217911E-4]:4.259159201468E-1,142[&rate=5.671362282217911E-4]:5.252489580327E-1)[&rate=5.671362282217911E-4]:1.049180100989E0)[&rate=5.671362282217911E-4]:3.766322008847E-3)[&rate=5.671362282217911E-4]:1.972749938992E-1)[&rate=5.671362282217911E-4]:2.270508524149E-1)[&rate=5.671362282217911E-4]:6.945220007201E-1)[&rate=5.671362282217911E-4]:4.473332036087E-2,146[&rate=5.671362282217911E-4]:6.367761741457E-1)[&rate=5.671362282217911E-4]:2.951396428458E-1)[&rate=5.671362282217911E-4]:3.577466604158E-2,38[&rate=5.671362282217911E-4]:7.791658928691E-1)[&rate=5.671362282217911E-4]:4.544404875224E-1)[&rate=5.671362282217911E-4]:3.474444363615E-1,((34[&rate=5.671362282217911E-4]:8.203951952849E-2,32[&rate=5.671362282217911E-4]:6.012171130941E-2)[&rate=5.671362282217911E-4]:2.421889066371E-2,((((((((76[&rate=5.671362282217911E-4]:3.796411833992E-1,74[&rate=5.671362282217911E-4]:3.796411833992E-1)[&rate=5.671362282217911E-4]:1.643376279E-2,70[&rate=5.671362282217911E-4]:3.577187818057E-1)[&rate=5.671362282217911E-4]:1.284269182172E-1,75[&rate=5.671362282217911E-4]:5.245018644064E-1)[&rate=5.671362282217911E-4]:1.558921719251E-1,(((73[&rate=5.671362282217911E-4]:3.868793387815E-1,(71[&rate=5.671362282217911E-4]:2.473390134181E-1,77[&rate=5.671362282217911E-4]:3.103527120482E-1)[&rate=5.671362282217911E-4]:7.104717467851E-2)[&rate=5.671362282217911E-4]:1.396633146277E-1,(80[&rate=5.671362282217911E-4]:3.135447669059E-1,81[&rate=5.671362282217911E-4]:3.135447669059E-1)[&rate=5.671362282217911E-4]:1.636828180102E-1)[&rate=5.671362282217911E-4]:6.912902919637E-2,(79[&rate=5.671362282217911E-4]:3.615574273675E-1,((78[&rate=5.671362282217911E-4]:2.029855477691E-1,72[&rate=5.671362282217911E-4]:1.810677395498E-1)[&rate=5.671362282217911E-4]:1.415473750809E-1,82[&rate=5.671362282217911E-4]:3.52752100932E-1)[&rate=5.671362282217911E-4]:1.702450451753E-2)[&rate=5.671362282217911E-4]:1.930183648273E-1)[&rate=5.671362282217911E-4]:8.472235372594E-2)[&rate=5.671362282217911E-4]:7.279874193031E-1,(133[&rate=5.671362282217911E-4]:9.434141029402E-1,(137[&rate=5.671362282217911E-4]:5.172607793289E-1,134[&rate=5.671362282217911E-4]:4.460279026167E-1)[&rate=5.671362282217911E-4]:4.672492140224E-1)[&rate=5.671362282217911E-4]:5.005837910505E-1)[&rate=5.671362282217911E-4]:1.102063238059E-1,(((103[&rate=5.671362282217911E-4]:7.840603916695E-1,((12[&rate=5.671362282217911E-4]:1.116514175488E-1,5[&rate=5.671362282217911E-4]:7.32952531653E-2)[&rate=5.671362282217911E-4]:5.77668727258E-1,29[&rate=5.671362282217911E-4]:7.961694598753E-1)[&rate=5.671362282217911E-4]:2.20767644123E-1)[&rate=5.671362282217911E-4]:1.579755638727E0,52[&rate=5.671362282217911E-4]:6.995222958352E-1)[&rate=5.671362282217911E-4]:2.874393911795E-2,53[&rate=5.671362282217911E-4]:7.200695136417E-1)[&rate=5.671362282217911E-4]:5.205520718663E-2)[&rate=5.671362282217911E-4]:3.133634872936E-1,125[&rate=5.671362282217911E-4]:8.751056944607E-1)[&rate=5.671362282217911E-4]:6.654637550031E-1,((((56[&rate=5.671362282217911E-4]:2.766174542116E-1,55[&rate=5.671362282217911E-4]:2.766174542116E-1)[&rate=5.671362282217911E-4]:3.932903630267E-2,57[&rate=5.671362282217911E-4]:3.26875452263E-1)[&rate=5.671362282217911E-4]:6.300155809371E-4,((54[&rate=5.671362282217911E-4]:2.352376591694E-1,(59[&rate=5.671362282217911E-4]:2.73362167019E-1,37[&rate=5.671362282217911E-4]:3.116135331392E-1)[&rate=5.671362282217911E-4]:1.268582706055E-4)[&rate=5.671362282217911E-4]:1.143960054369E-2,58[&rate=5.671362282217911E-4]:3.040543088934E-1)[&rate=5.671362282217911E-4]:3.984460157351E-2)[&rate=5.671362282217911E-4]:5.497671079357E-1,68[&rate=5.671362282217911E-4]:8.253600074735E-1)[&rate=5.671362282217911E-4]:5.485427753236E-1)[&rate=5.671362282217911E-4]:1.430899637975E-1)[&rate=5.671362282217911E-4]:9.41326141524E-3)[&rate=5.671362282217911E-4]:9.126439813289E-2,(((120[&rate=5.671362282217911E-4]:2.178177425956E0,66[&rate=5.671362282217911E-4]:2.411911245865E-1)[&rate=5.671362282217911E-4]:1.416210312728E-1,(((126[&rate=5.671362282217911E-4]:9.686804183821E-1,(135[&rate=5.671362282217911E-4]:7.486528769009E-1,(138[&rate=5.671362282217911E-4]:1.756069494406E-1,136[&rate=5.671362282217911E-4]:4.410010012543E-2)[&rate=5.671362282217911E-4]:7.730459274604E-1)[&rate=5.671362282217911E-4]:6.577848586455E-1)[&rate=5.671362282217911E-4]:2.784700458969E-2,119[&rate=5.671362282217911E-4]:1.782229945616E0)[&rate=5.671362282217911E-4]:4.449374281435E-1,(67[&rate=5.671362282217911E-4]:1.224955574245E-1,(122[&rate=5.671362282217911E-4]:3.538904258289E-1,(123[&rate=5.671362282217911E-4]:3.078845758213E-1,124[&rate=5.671362282217911E-4]:3.051523353842E-1)[&rate=5.671362282217911E-4]:4.600585000758E-2)[&rate=5.671362282217911E-4]:2.698776819363E-1)[&rate=5.671362282217911E-4]:7.179510400573E-2)[&rate=5.671362282217911E-4]:1.885214944291E-1)[&rate=5.671362282217911E-4]:5.310023693812E-1,33[&rate=5.671362282217911E-4]:3.436247044609E-2)[&rate=5.671362282217911E-4]:1.561352431299E-1);
tree STATE_81570000 [&joint=-20968.027132928084,lnP=-20968.027132928084] = [&R] (34[&rate=5.46466664163659E-4]:2.060885091087E-1,((33[&rate=5.46466664163659E-4]:5.909546645036E-2,(((((53[&rate=5.46466664163659E-4]:8.473824948839E-1,((((76[&rate=5.46466664163659E-4]:3.851926711138E-1,74[&rate=5.46466664163659E-4]:3.851926711138E-1)[&rate=5.46466664163659E-4]:8.357058520578E-4,70[&rate=5.46466664163659E-4]:3.476722125824E-1)[&rate=5.46466664163659E-4]:4.872912615609E-2,75[&rate=5.46466664163659E-4]:4.347575031219E-1)[&rate=5.46466664163659E-4]:3.223637468882E-1,(((73[&rate=5.46466664163659E-4]:2.412553756799E-1,77[&rate=5.46466664163659E-4]:2.357759236252E-1)[&rate=5.46466664163659E-4]:7.385931987556E-2,(80[&rate=5.46466664163659E-4]:1.433015922377E-1,81[&rate=5.46466664163659E-4]:1.433015922377E-1)[&rate=5.46466664163659E-4]:1.224980348246E-1)[&rate=5.46466664163659E-4]:1.014171506703E-1,(((78[&rate=5.46466664163659E-4]:2.418005617286E-2,72[&rate=5.46466664163659E-4]:2.262247953546E-3)[&rate=5.46466664163659E-4]:2.575793006854E-1,(79[&rate=5.46466664163659E-4]:2.183024611691E-1,82[&rate=5.46466664163659E-4]:2.265216392512E-1)[&rate=5.46466664163659E-4]:6.345689568915E-2)[&rate=5.46466664163659E-4]:1.633122194324E-2,71[&rate=5.46466664163659E-4]:2.706933185274E-1)[&rate=5.46466664163659E-4]:7.73453770135E-2)[&rate=5.46466664163659E-4]:3.405894037843E-1)[&rate=5.46466664163659E-4]:8.367243034858E-1)[&rate=5.46466664163659E-4]:7.859518039606E-2,((103[&rate=5.46466664163659E-4]:1.10979616157E0,((12[&rate=5.46466664163659E-4]:5.445271147795E-1,5[&rate=5.46466664163659E-4]:5.061709503961E-1)[&rate=5.46466664163659E-4]:6.134466602239E-2,29[&rate=5.46466664163659E-4]:7.127210958705E-1)[&rate=5.46466664163659E-4]:6.299517780284E-1)[&rate=5.46466664163659E-4]:1.217197363938E0,52[&rate=5.46466664163659E-4]:6.626997909471E-1)[&rate=5.46466664163659E-4]:2.714746056442E-1)[&rate=5.46466664163659E-4]:1.415583587937E-3,(133[&rate=5.46466664163659E-4]:4.580239050925E-1,(137[&rate=5.46466664163659E-4]:4.547688849359E-1,134[&rate=5.46466664163659E-4]:3.835360082237E-1)[&rate=5.46466664163659E-4]:4.43509105677E-2)[&rate=5.46466664163659E-4]:1.251448850744E0)[&rate=5.46466664163659E-4]:4.06410566397E-1,125[&rate=5.46466664163659E-4]:1.123421311604E0)[&rate=5.46466664163659E-4]:3.74702023766E-1,(((((59[&rate=5.46466664163659E-4]:2.899955267675E-1,58[&rate=5.46466664163659E-4]:3.091212098277E-1)[&rate=5.46466664163659E-4]:5.292443905948E-2,37[&rate=5.46466664163659E-4]:3.811713319472E-1)[&rate=5.46466664163659E-4]:1.79950282531E-2,(54[&rate=5.46466664163659E-4]:3.194042860957E-1,(56[&rate=5.46466664163659E-4]:2.954405382115E-1,55[&rate=5.46466664163659E-4]:2.954405382115E-1)[&rate=5.46466664163659E-4]:5.401839269282E-2)[&rate=5.46466664163659E-4]:3.259341864197E-3)[&rate=5.46466664163659E-4]:2.007462721558E-1,57[&rate=5.46466664163659E-4]:5.64393506673E-1)[&rate=5.46466664163659E-4]:1.080462626302E-1,68[&rate=5.46466664163659E-4]:6.205272009971E-1)[&rate=5.46466664163659E-4]:7.109294677057E-1)[&rate=5.46466664163659E-4]:1.548114903143E-1)[&rate=5.46466664163659E-4]:2.769275175636E-2,(((((67[&rate=5.46466664163659E-4]:1.926266034756E-1,(122[&rate=5.46466664163659E-4]:2.608433726337E-1,(124[&rate=5.46466664163659E-4]:1.732833382211E-1,123[&rate=5.46466664163659E-4]:1.760155786582E-1)[&rate=5.46466664163659E-4]:8.482779397551E-2)[&rate=5.46466664163659E-4]:4.330557811826E-1)[&rate=5.46466664163659E-4]:2.189218716006E-1,(((120[&rate=5.46466664163659E-4]:1.613297561495E0,119[&rate=5.46466664163659E-4]:1.709187972454E0)[&rate=5.46466664163659E-4]:1.695808737608E-1,(135[&rate=5.46466664163659E-4]:4.192336171928E-1,(138[&rate=5.46466664163659E-4]:2.235567798419E-1,136[&rate=5.46466664163659E-4]:9.204993052674E-2)[&rate=5.46466664163659E-4]:3.95676837351E-1)[&rate=5.46466664163659E-4]:1.111590023542E0)[&rate=5.46466664163659E-4]:1.980755337837E-1,126[&rate=5.46466664163659E-4]:1.291141857354E0)[&rate=5.46466664163659E-4]:3.675808074069E-1)[&rate=5.46466664163659E-4]:4.635172190048E-2,66[&rate=5.46466664163659E-4]:4.579001969767E-1)[&rate=5.46466664163659E-4]:3.217947635141E-1,(((((69[&rate=5.46466664163659E-4]:1.050437360093E0,((((129[&rate=5.46466664163659E-4]:2.708667542057E-2,132[&rate=5.46466664163659E-4]:2.982640144793E-2)[&rate=5.46466664163659E-4]:1.461584895634E-1,130[&rate=5.46466664163659E-4]:1.73245164984E-1)[&rate=5.46466664163659E-4]:5.644340433334E-2,131[&rate=5.46466664163659E-4]:2.324282953447E-1)[&rate=5.46466664163659E-4]:6.224127846215E-1,118[&rate=5.46466664163659E-4]:9.890876553087E-1)[&rate=5.46466664163659E-4]:5.039080067426E-2)[&rate=5.46466664163659E-4]:4.628383243304E-1,(128[&rate=5.46466664163659E-4]:1.360176192468E0,((((64[&rate=5.46466664163659E-4]:1.775129962789E-1,60[&rate=5.46466664163659E-4]:2.682806477224E-2)[&rate=5.46466664163659E-4]:1.459452197517E-2,62[&rate=5.46466664163659E-4]:2.332034086652E-1)[&rate=5.46466664163659E-4]:1.536797221276E-1,65[&rate=5.46466664163659E-4]:1.95102308875E-1)[&rate=5.46466664163659E-4]:1.529262234821E-1,(61[&rate=5.46466664163659E-4]:2.092879977351E-1,63[&rate=5.46466664163659E-4]:1.681921073241E-1)[&rate=5.46466664163659E-4]:3.305213565397E-1)[&rate=5.46466664163659E-4]:9.600928655907E-1)[&rate=5.46466664163659E-4]:2.414560447856E-3)[&rate=5.46466664163659E-4]:3.509123185874E-1,((((46[&rate=5.46466664163659E-4]:4.610338529991E-1,43[&rate=5.46466664163659E-4]:4.610338529991E-1)[&rate=5.46466664163659E-4]:2.745209794032E-2,((41[&rate=5.46466664163659E-4]:3.107459440863E-2,42[&rate=5.46466664163659E-4]:3.653907528288E-2)[&rate=5.46466664163659E-4]:3.740492574689E-1,48[&rate=5.46466664163659E-4]:4.48839698872E-1)[&rate=5.46466664163659E-4]:2.871729031898E-2)[&rate=5.46466664163659E-4]:1.428889358911E-1,(51[&rate=5.46466664163659E-4]:5.515874391677E-1,(50[&rate=5.46466664163659E-4]:4.410418372486E-1,49[&rate=5.46466664163659E-4]:4.410418372486E-1)[&rate=5.46466664163659E-4]:1.050811210449E-1)[&rate=5.46466664163659E-4]:5.246504329133E-2)[&rate=5.46466664163659E-4]:1.927366592586E-1,((44[&rate=5.46466664163659E-4]:4.630694831422E-1,47[&rate=5.46466664163659E-4]:4.685339640165E-1)[&rate=5.46466664163659E-4]:3.15525061683E-1,45[&rate=5.46466664163659E-4]:7.75862304388E-1)[&rate=5.46466664163659E-4]:4.005252038969E-2)[&rate=5.46466664163659E-4]:1.241920344344E-1)[&rate=5.46466664163659E-4]:7.342333657262E-2,((127[&rate=5.46466664163659E-4]:2.58190613462E0,(35[&rate=5.46466664163659E-4]:7.525898929554E-3,36[&rate=5.46466664163659E-4]:5.410124139531E-2)[&rate=5.46466664163659E-4]:7.256948019588E-3)[&rate=5.46466664163659E-4]:1.790394937469E-1,121[&rate=5.46466664163659E-4]:2.319849737956E0)[&rate=5.46466664163659E-4]:6.433694409234E-2)[&rate=5.46466664163659E-4]:2.900312051603E-1,(((((97[&rate=5.46466664163659E-4]:3.00875143821E-1,(2[&rate=5.46466664163659E-4]:7.951185109844E-1,(31[&rate=5.46466664163659E-4]:8.760178298849E-1,(((7[&rate=5.46466664163659E-4]:1.686633562812E-1,8[&rate=5.46466664163659E-4]:1.686633562812E-1)[&rate=5.46466664163659E-4]:3.015555037733E-1,26[&rate=5.46466664163659E-4]:5.77068175123E-1)[&rate=5.46466664163659E-4]:5.785605818454E-2,(22[&rate=5.46466664163659E-4]:4.464478826376E-1,27[&rate=5.46466664163659E-4]:4.62886238802E-1)[&rate=5.46466664163659E-4]:1.775174465603E-1)[&rate=5.46466664163659E-4]:1.972579801389E-1)[&rate=5.46466664163659E-4]:1.464979413736E-1)[&rate=5.46466664163659E-4]:1.533520687032E0)[&rate=5.46466664163659E-4]:1.54498959113E-1,((101[&rate=5.46466664163659E-4]:8.265507334403E-1,((((((25[&rate=5.46466664163659E-4]:4.415836767251E-1,20[&rate=5.46466664163659E-4]:4.224055945334E-1)[&rate=5.46466664163659E-4]:1.983449171059E-1,23[&rate=5.46466664163659E-4]:6.289696897214E-1)[&rate=5.46466664163659E-4]:1.010211302906E-1,(140[&rate=5.46466664163659E-4]:5.364773242331E-1,11[&rate=5.46466664163659E-4]:5.556554064248E-1)[&rate=5.46466664163659E-4]:8.940390673793E-2)[&rate=5.46466664163659E-4]:6.28708079872E-1,(102[&rate=5.46466664163659E-4]:1.627576041074E-1,(24[&rate=5.46466664163659E-4]:8.634218304929E-1,(1[&rate=5.46466664163659E-4]:1.934512574149E-2,(28[&rate=5.46466664163659E-4]:6.427221623601E-1,21[&rate=5.46466664163659E-4]:6.180646281136E-1)[&rate=5.46466664163659E-4]:1.629243332444E-1)[&rate=5.46466664163659E-4]:6.325478694314E-2)[&rate=5.46466664163659E-4]:4.60979609231E-1)[&rate=5.46466664163659E-4]:4.525636426984E-2)[&rate=5.46466664163659E-4]:1.09761155652E-1,((((((106[&rate=5.46466664163659E-4]:3.457149703854E-1,(139[&rate=5.46466664163659E-4]:3.212435009971E-1,111[&rate=5.46466664163659E-4]:1.459010352437E-1)[&rate=5.46466664163659E-4]:2.16252291306E-1)[&rate=5.46466664163659E-4]:3.159161513029E-1,116[&rate=5.46466664163659E-4]:6.013571490855E-1)[&rate=5.46466664163659E-4]:1.062357037704E-1,(148[&rate=5.46466664163659E-4]:3.601442996377E-1,143[&rate=5.46466664163659E-4]:3.574045736103E-1)[&rate=5.46466664163659E-4]:3.858047176019E-1)[&rate=5.46466664163659E-4]:1.342011119863E-1,(((107[&rate=5.46466664163659E-4]:1.18175237305E-1,109[&rate=5.46466664163659E-4]:1.373533194968E-1)[&rate=5.46466664163659E-4]:4.357569737116E-1,(108[&rate=5.46466664163659E-4]:4.315221383735E-1,(104[&rate=5.46466664163659E-4]:1.036484374943E-1,114[&rate=5.46466664163659E-4]:4.337446489148E-2)[&rate=5.46466664163659E-4]:3.306134269066E-1)[&rate=5.46466664163659E-4]:1.196703466157E-1)[&rate=5.46466664163659E-4]:2.924733409493E-1,((19[&rate=5.46466664163659E-4]:4.630571142227E-1,13[&rate=5.46466664163659E-4]:4.24700949839E-1)[&rate=5.46466664163659E-4]:1.645559004734E-1,115[&rate=5.46466664163659E-4]:5.070650694906E-1)[&rate=5.46466664163659E-4]:2.790665098725E-1)[&rate=5.46466664163659E-4]:5.566238547903E-2)[&rate=5.46466664163659E-4]:2.0661073119E-2,((113[&rate=5.46466664163659E-4]:7.688097332004E-1,(112[&rate=5.46466664163659E-4]:6.047235036307E-1,(9[&rate=5.46466664163659E-4]:5.880074193877E-1,((17[&rate=5.46466664163659E-4]:4.1431171603E-1,14[&rate=5.46466664163659E-4]:3.759555516463E-1)[&rate=5.46466664163659E-4]:1.475074737135E-1,(30[&rate=5.46466664163659E-4]:2.373088556105E-1,4[&rate=5.46466664163659E-4]:6.470611588449E-2)[&rate=5.46466664163659E-4]:4.012226629001E-1)[&rate=5.46466664163659E-4]:7.276357210993E-2)[&rate=5.46466664163659E-4]:8.496906160938E-3)[&rate=5.46466664163659E-4]:1.640862295697E-1)[&rate=5.46466664163659E-4]:2.631268051775E-2,((110[&rate=5.46466664163659E-4]:4.400558963917E-1,117[&rate=5.46466664163659E-4]:4.48275074474E-1)[&rate=5.46466664163659E-4]:1.032377980679E-1,105[&rate=5.46466664163659E-4]:5.213758862405E-1)[&rate=5.46466664163659E-4]:2.463492672039E-1)[&rate=5.46466664163659E-4]:1.495244050648E-1)[&rate=5.46466664163659E-4]:4.014180583979E-1,((145[&rate=5.46466664163659E-4]:1.059532430072E-1,(144[&rate=5.46466664163659E-4]:9.375480144454E-2,141[&rate=5.46466664163659E-4]:9.649452747189E-2)[&rate=5.46466664163659E-4]:6.718989507676E-3)[&rate=5.46466664163659E-4]:5.967496215203E-2,142[&rate=5.46466664163659E-4]:1.656282051592E-1)[&rate=5.46466664163659E-4]:1.353039411748E0)[&rate=5.46466664163659E-4]:4.568284958789E-2)[&rate=5.46466664163659E-4]:2.082082978093E-1,(3[&rate=5.46466664163659E-4]:7.492079955645E-1,((((10[&rate=5.46466664163659E-4]:3.998167483125E-1,15[&rate=5.46466664163659E-4]:4.381729126959E-1)[&rate=5.46466664163659E-4]:1.637819595843E-1,18[&rate=5.46466664163659E-4]:6.101740503626E-1)[&rate=5.46466664163659E-4]:2.805911530603E-2,6[&rate=5.46466664163659E-4]:5.752194670385E-1)[&rate=5.46466664163659E-4]:1.695370210438E-1,((87[&rate=5.46466664163659E-4]:1.693735551708E-1,((92[&rate=5.46466664163659E-4]:2.28054731046E-2,(90[&rate=5.46466664163659E-4]:1.499920748796E-2,91[&rate=5.46466664163659E-4]:1.499920748796E-2)[&rate=5.46466664163659E-4]:7.806265616645E-3)[&rate=5.46466664163659E-4]:5.820167719366E-2,((84[&rate=5.46466664163659E-4]:1.819846231586E-2,93[&rate=5.46466664163659E-4]:3.189709245287E-2)[&rate=5.46466664163659E-4]:2.583223892487E-2,85[&rate=5.46466664163659E-4]:4.403070124073E-2)[&rate=5.46466664163659E-4]:2.327781892052E-2)[&rate=5.46466664163659E-4]:1.020650350096E-1)[&rate=5.46466664163659E-4]:5.251551223353E-2,((83[&rate=5.46466664163659E-4]:2.783316576073E-2,86[&rate=5.46466664163659E-4]:2.783316576073E-2)[&rate=5.46466664163659E-4]:1.729482453946E-1,(89[&rate=5.46466664163659E-4]:1.140614905383E-1,88[&rate=5.46466664163659E-4]:1.003628604013E-1)[&rate=5.46466664163659E-4]:1.00418550754E-1)[&rate=5.46466664163659E-4]:2.110765624908E-2)[&rate=5.46466664163659E-4]:1.010538653555E0)[&rate=5.46466664163659E-4]:5.650630200265E-2)[&rate=5.46466664163659E-4]:7.740357002467E-1)[&rate=5.46466664163659E-4]:3.060467636567E-1)[&rate=5.46466664163659E-4]:5.144215137595E-1,16[&rate=5.46466664163659E-4]:2.453301014323E0)[&rate=5.46466664163659E-4]:1.586042660941E-1)[&rate=5.46466664163659E-4]:9.477287078795E-2,(146[&rate=5.46466664163659E-4]:7.356996603379E-1,((94[&rate=5.46466664163659E-4]:5.374718109702E-1,39[&rate=5.46466664163659E-4]:4.828270022272E-1)[&rate=5.46466664163659E-4]:1.042741752173E-1,147[&rate=5.46466664163659E-4]:6.444782266249E-1)[&rate=5.46466664163659E-4]:2.837990365847E-2)[&rate=5.46466664163659E-4]:5.704143985057E-3)[&rate=5.46466664163659E-4]:1.073304734579E-1,(40[&rate=5.46466664163659E-4]:5.724341647764E-1,((99[&rate=5.46466664163659E-4]:5.233111621924E-1,96[&rate=5.46466664163659E-4]:4.877920365096E-1)[&rate=5.46466664163659E-4]:1.492651943509E-1,((95[&rate=5.46466664163659E-4]:5.073882673691E-1,100[&rate=5.46466664163659E-4]:4.226888138171E-1)[&rate=5.46466664163659E-4]:1.51586682972E-1,98[&rate=5.46466664163659E-4]:6.480459885924E-1)[&rate=5.46466664163659E-4]:2.672444453696E-3)[&rate=5.46466664163659E-4]:5.013103227661E-2)[&rate=5.46466664163659E-4]:1.560815337696E-1)[&rate=5.46466664163659E-4]:2.943124125649E-1,38[&rate=5.46466664163659E-4]:9.545221001818E-1)[&rate=5.46466664163659E-4]:1.960338362824E-1)[&rate=5.46466664163659E-4]:2.31504470542E-1)[&rate=5.46466664163659E-4]:1.13474455146E-1,32[&rate=5.46466664163659E-4]:8.237908787546E-3)[&rate=5.46466664163659E-4]:7.307085736446E-2)[&rate=5.46466664163659E-4]:1.028619347376E-1);
tree STATE_81580000 [&joint=-20991.5929265501,lnP=-20991.5929265501] = [&R] ((33[&rate=5.795913464757315E-4]:1.361382361753E-1,((34[&rate=5.795913464757315E-4]:8.045108111821E-2,32[&rate=5.795913464757315E-4]:5.853327289913E-2)[&rate=5.795913464757315E-4]:6.814837168065E-2,(((((52[&rate=5.795913464757315E-4]:6.421306987345E-1,(((134[&rate=5.795913464757315E-4]:2.589560840685E-1,137[&rate=5.795913464757315E-4]:3.301889607807E-1)[&rate=5.795913464757315E-4]:1.808843541036E-1,133[&rate=5.795913464757315E-4]:4.699774244733E-1)[&rate=5.795913464757315E-4]:4.839044449005E-1,(103[&rate=5.795913464757315E-4]:5.74518845148E-1,((12[&rate=5.795913464757315E-4]:3.039064804257E-1,5[&rate=5.795913464757315E-4]:2.655503160422E-1)[&rate=5.795913464757315E-4]:3.662466127567E-1,29[&rate=5.795913464757315E-4]:7.770024082509E-1)[&rate=5.795913464757315E-4]:3.039314922585E-2)[&rate=5.795913464757315E-4]:1.26977398313E0)[&rate=5.795913464757315E-4]:4.621316050176E-1)[&rate=5.795913464757315E-4]:5.970137105033E-2,(((((76[&rate=5.795913464757315E-4]:5.174479117399E-1,74[&rate=5.795913464757315E-4]:5.174479117399E-1)[&rate=5.795913464757315E-4]:1.271418260266E-2,70[&rate=5.795913464757315E-4]:4.918059299591E-1)[&rate=5.795913464757315E-4]:5.295832131371E-2,75[&rate=5.795913464757315E-4]:5.831204156562E-1)[&rate=5.795913464757315E-4]:1.761335243835E-1,((80[&rate=5.795913464757315E-4]:9.530044764439E-2,81[&rate=5.795913464757315E-4]:9.530044764439E-2)[&rate=5.795913464757315E-4]:2.939366028874E-1,((79[&rate=5.795913464757315E-4]:3.164378586685E-1,(82[&rate=5.795913464757315E-4]:3.224337745678E-1,(78[&rate=5.795913464757315E-4]:1.665981182846E-1,72[&rate=5.795913464757315E-4]:1.446803100652E-1)[&rate=5.795913464757315E-4]:1.476164782012E-1)[&rate=5.795913464757315E-4]:2.223262182721E-3)[&rate=5.795913464757315E-4]:7.921101139473E-2,(77[&rate=5.795913464757315E-4]:3.25955206472E-1,(71[&rate=5.795913464757315E-4]:1.857059290738E-1,73[&rate=5.795913464757315E-4]:2.541990797586E-1)[&rate=5.795913464757315E-4]:7.723557876813E-2)[&rate=5.795913464757315E-4]:1.053101019473E-1)[&rate=5.795913464757315E-4]:1.807358550878E-3)[&rate=5.795913464757315E-4]:3.207018210148E-1)[&rate=5.795913464757315E-4]:6.517208086453E-1,53[&rate=5.795913464757315E-4]:6.64511690073E-1)[&rate=5.795913464757315E-4]:2.91236584005E-2)[&rate=5.795913464757315E-4]:5.409111077494E-1,125[&rate=5.795913464757315E-4]:1.024163942562E0)[&rate=5.795913464757315E-4]:1.475197146267E-1,((59[&rate=5.795913464757315E-4]:3.852408919323E-1,((56[&rate=5.795913464757315E-4]:1.795109290187E-1,55[&rate=5.795913464757315E-4]:1.795109290187E-1)[&rate=5.795913464757315E-4]:1.618346412E-1,((58[&rate=5.795913464757315E-4]:2.7122257802E-1,57[&rate=5.795913464757315E-4]:2.54829135397E-1)[&rate=5.795913464757315E-4]:6.336046935419E-2,(37[&rate=5.795913464757315E-4]:1.722790413196E-1,54[&rate=5.795913464757315E-4]:9.577630907918E-2)[&rate=5.795913464757315E-4]:1.814296891146E-1)[&rate=5.795913464757315E-4]:3.408492721623E-2)[&rate=5.795913464757315E-4]:3.5698600402E-2)[&rate=5.795913464757315E-4]:1.696603614194E-1,68[&rate=5.795913464757315E-4]:5.057209254827E-1)[&rate=5.795913464757315E-4]:4.992960650388E-1)[&rate=5.795913464757315E-4]:3.594752569324E-1,((35[&rate=5.795913464757315E-4]:3.750426868304E-1,((36[&rate=5.795913464757315E-4]:1.431423639765E-2,127[&rate=5.795913464757315E-4]:2.534862181603E0)[&rate=5.795913464757315E-4]:7.734647024351E-2,((((((69[&rate=5.795913464757315E-4]:7.026900321971E-1,118[&rate=5.795913464757315E-4]:6.917311280874E-1)[&rate=5.795913464757315E-4]:1.315597368665E-1,(((129[&rate=5.795913464757315E-4]:1.317597560469E-1,132[&rate=5.795913464757315E-4]:1.344994820743E-1)[&rate=5.795913464757315E-4]:1.191819796886E-1,130[&rate=5.795913464757315E-4]:2.509417357355E-1)[&rate=5.795913464757315E-4]:4.743636212359E-2,131[&rate=5.795913464757315E-4]:3.011178238865E-1)[&rate=5.795913464757315E-4]:3.879264657249E-1)[&rate=5.795913464757315E-4]:4.364811794009E-1,128[&rate=5.795913464757315E-4]:1.120046016958E0)[&rate=5.795913464757315E-4]:3.038009608419E-1,121[&rate=5.795913464757315E-4]:2.021107251772E0)[&rate=5.795913464757315E-4]:5.114792700541E-2,(((60[&rate=5.795913464757315E-4]:1.519922183595E-1,(64[&rate=5.795913464757315E-4]:2.90700345451E-1,62[&rate=5.795913464757315E-4]:3.317962358621E-1)[&rate=5.795913464757315E-4]:1.197680441514E-2)[&rate=5.795913464757315E-4]:2.929874671614E-2,65[&rate=5.795913464757315E-4]:1.812909650756E-1)[&rate=5.795913464757315E-4]:4.512494267902E-1,(61[&rate=5.795913464757315E-4]:2.264925314227E-1,63[&rate=5.795913464757315E-4]:1.853966410116E-1)[&rate=5.795913464757315E-4]:5.978286823609E-1)[&rate=5.795913464757315E-4]:7.903997184186E-1)[&rate=5.795913464757315E-4]:5.136714843302E-2,(45[&rate=5.795913464757315E-4]:6.243232302406E-1,(((43[&rate=5.795913464757315E-4]:4.558720393543E-1,((42[&rate=5.795913464757315E-4]:2.699261126033E-1,48[&rate=5.795913464757315E-4]:3.081774787235E-1)[&rate=5.795913464757315E-4]:2.800640981637E-2,41[&rate=5.795913464757315E-4]:2.924680415454E-1)[&rate=5.795913464757315E-4]:1.08759189066E-1)[&rate=5.795913464757315E-4]:3.043470308855E-2,46[&rate=5.795913464757315E-4]:4.863067424429E-1)[&rate=5.795913464757315E-4]:9.361746329013E-2,(((50[&rate=5.795913464757315E-4]:2.589917013852E-1,49[&rate=5.795913464757315E-4]:2.589917013852E-1)[&rate=5.795913464757315E-4]:2.115245120713E-1,(44[&rate=5.795913464757315E-4]:2.487260286987E-2,47[&rate=5.795913464757315E-4]:3.033708374412E-2)[&rate=5.795913464757315E-4]:4.729660149581E-1)[&rate=5.795913464757315E-4]:6.388454405655E-2,51[&rate=5.795913464757315E-4]:5.398652383873E-1)[&rate=5.795913464757315E-4]:1.273656297427E-2)[&rate=5.795913464757315E-4]:5.259574581895E-2)[&rate=5.795913464757315E-4]:1.28642610706E-1)[&rate=5.795913464757315E-4]:4.749043422519E-2)[&rate=5.795913464757315E-4]:3.29957322655E-1)[&rate=5.795913464757315E-4]:3.432783322744E-1,((((99[&rate=5.795913464757315E-4]:6.344502694781E-1,96[&rate=5.795913464757315E-4]:5.989311437952E-1)[&rate=5.795913464757315E-4]:1.329758058358E-1,((95[&rate=5.795913464757315E-4]:5.139968063025E-1,100[&rate=5.795913464757315E-4]:4.292973527504E-1)[&rate=5.795913464757315E-4]:2.034680913576E-1,(98[&rate=5.795913464757315E-4]:7.002606693213E-1,97[&rate=5.795913464757315E-4]:5.008071174089E-1)[&rate=5.795913464757315E-4]:6.275266590042E-3)[&rate=5.795913464757315E-4]:3.903221590526E-2)[&rate=5.795913464757315E-4]:1.04140821425E-1,(94[&rate=5.795913464757315E-4]:7.571569620989E-1,((((2[&rate=5.795913464757315E-4]:6.295835672858E-1,((22[&rate=5.795913464757315E-4]:2.609896014401E-1,27[&rate=5.795913464757315E-4]:2.774279576045E-1)[&rate=5.795913464757315E-4]:3.552808901835E-1,(((7[&rate=5.795913464757315E-4]:1.121030343869E-1,8[&rate=5.795913464757315E-4]:1.121030343869E-1)[&rate=5.795913464757315E-4]:1.525364751924E-1,26[&rate=5.795913464757315E-4]:3.714888246478E-1)[&rate=5.795913464757315E-4]:8.056272194694E-2,31[&rate=5.795913464757315E-4]:4.958871630331E-1)[&rate=5.795913464757315E-4]:1.751778491386E-1)[&rate=5.795913464757315E-4]:1.859158153882E-1)[&rate=5.795913464757315E-4]:1.855014448525E0,(101[&rate=5.795913464757315E-4]:7.378984666218E-1,((((((145[&rate=5.795913464757315E-4]:9.925109428365E-2,141[&rate=5.795913464757315E-4]:9.651136825607E-2)[&rate=5.795913464757315E-4]:2.23620979258E-2,144[&rate=5.795913464757315E-4]:1.161337401545E-1)[&rate=5.795913464757315E-4]:3.622645301214E-1,142[&rate=5.795913464757315E-4]:4.838777223309E-1)[&rate=5.795913464757315E-4]:1.085864217839E0,((((((((104[&rate=5.795913464757315E-4]:9.830849071968E-2,114[&rate=5.795913464757315E-4]:3.803451811691E-2)[&rate=5.795913464757315E-4]:1.86593290107E-1,109[&rate=5.795913464757315E-4]:3.040798630184E-1)[&rate=5.795913464757315E-4]:6.972024993151E-2,107[&rate=5.795913464757315E-4]:3.546220307582E-1)[&rate=5.795913464757315E-4]:3.873385063833E-2,108[&rate=5.795913464757315E-4]:3.906161553692E-1)[&rate=5.795913464757315E-4]:1.266237415578E-1,(115[&rate=5.795913464757315E-4]:4.571160902005E-1,(19[&rate=5.795913464757315E-4]:4.852387436214E-1,13[&rate=5.795913464757315E-4]:4.468825792377E-1)[&rate=5.795913464757315E-4]:9.24252917846E-2)[&rate=5.795913464757315E-4]:2.589560151171E-3)[&rate=5.795913464757315E-4]:1.252632073182E-1,116[&rate=5.795913464757315E-4]:5.849688576698E-1)[&rate=5.795913464757315E-4]:3.714742162658E-1,((106[&rate=5.795913464757315E-4]:6.015734273607E-1,(111[&rate=5.795913464757315E-4]:4.149661993182E-1,139[&rate=5.795913464757315E-4]:5.903086650716E-1)[&rate=5.795913464757315E-4]:2.030455842068E-1)[&rate=5.795913464757315E-4]:1.443671754481E-1,(148[&rate=5.795913464757315E-4]:3.286279995899E-1,143[&rate=5.795913464757315E-4]:3.258882735626E-1)[&rate=5.795913464757315E-4]:3.953947949997E-1)[&rate=5.795913464757315E-4]:2.707764437296E-1)[&rate=5.795913464757315E-4]:2.824720205271E-1,((113[&rate=5.795913464757315E-4]:7.557429285431E-1,(((112[&rate=5.795913464757315E-4]:3.978938655108E-1,9[&rate=5.795913464757315E-4]:3.896746874287E-1)[&rate=5.795913464757315E-4]:1.620753450695E-1,(17[&rate=5.795913464757315E-4]:3.952779341738E-1,14[&rate=5.795913464757315E-4]:3.569217697901E-1)[&rate=5.795913464757315E-4]:2.030474407902E-1)[&rate=5.795913464757315E-4]:1.749547777971E-2,(30[&rate=5.795913464757315E-4]:3.538585030957E-1,4[&rate=5.795913464757315E-4]:1.812557633696E-1)[&rate=5.795913464757315E-4]:3.386746784152E-1)[&rate=5.795913464757315E-4]:1.782782401831E-1)[&rate=5.795913464757315E-4]:3.767869856712E-1,(110[&rate=5.795913464757315E-4]:5.383850526241E-1,(117[&rate=5.795913464757315E-4]:3.548986262309E-1,105[&rate=5.795913464757315E-4]:3.247616399295E-1)[&rate=5.795913464757315E-4]:1.917056044755E-1)[&rate=5.795913464757315E-4]:5.886654095355E-1)[&rate=5.795913464757315E-4]:1.885769610703E-1)[&rate=5.795913464757315E-4]:7.603232515895E-2)[&rate=5.795913464757315E-4]:1.548190969335E-1,((102[&rate=5.795913464757315E-4]:2.360608918788E-2,(24[&rate=5.795913464757315E-4]:9.287215655408E-1,(1[&rate=5.795913464757315E-4]:4.553429153335E-2,(28[&rate=5.795913464757315E-4]:7.061791325473E-1,21[&rate=5.795913464757315E-4]:6.815215983008E-1)[&rate=5.795913464757315E-4]:1.25656528849E-1)[&rate=5.795913464757315E-4]:1.023653561992E-1)[&rate=5.795913464757315E-4]:2.565283592635E-1)[&rate=5.795913464757315E-4]:1.124664443105E-1,(((25[&rate=5.795913464757315E-4]:5.087185016888E-1,20[&rate=5.795913464757315E-4]:4.895404194971E-1)[&rate=5.795913464757315E-4]:1.821202584945E-1,23[&rate=5.795913464757315E-4]:6.798798560736E-1)[&rate=5.795913464757315E-4]:1.342720229917E-1,(140[&rate=5.795913464757315E-4]:4.655821060648E-1,11[&rate=5.795913464757315E-4]:4.847601882565E-1)[&rate=5.795913464757315E-4]:2.444601839596E-1)[&rate=5.795913464757315E-4]:4.726055859398E-1)[&rate=5.795913464757315E-4]:3.419131611391E-1)[&rate=5.795913464757315E-4]:1.185272387918E-1,((3[&rate=5.795913464757315E-4]:6.941162830668E-1,(((92[&rate=5.795913464757315E-4]:2.664354544621E-2,(90[&rate=5.795913464757315E-4]:4.842221515697E-3,91[&rate=5.795913464757315E-4]:4.842221515697E-3)[&rate=5.795913464757315E-4]:2.180132393052E-2)[&rate=5.795913464757315E-4]:1.375683878019E-1,(87[&rate=5.795913464757315E-4]:1.333550559853E-1,(93[&rate=5.795913464757315E-4]:9.23052243775E-2,(84[&rate=5.795913464757315E-4]:7.595778808918E-2,85[&rate=5.795913464757315E-4]:7.595778808918E-2)[&rate=5.795913464757315E-4]:2.648806151303E-3)[&rate=5.795913464757315E-4]:5.474846174477E-2)[&rate=5.795913464757315E-4]:1.715824712588E-2)[&rate=5.795913464757315E-4]:5.651176131968E-2,((83[&rate=5.795913464757315E-4]:3.790071621017E-2,86[&rate=5.795913464757315E-4]:3.790071621017E-2)[&rate=5.795913464757315E-4]:6.075494459282E-2,(89[&rate=5.795913464757315E-4]:2.291346170803E-2,88[&rate=5.795913464757315E-4]:9.214831571018E-3)[&rate=5.795913464757315E-4]:8.944082923197E-2)[&rate=5.795913464757315E-4]:1.083694036278E-1)[&rate=5.795913464757315E-4]:1.026817246033E0)[&rate=5.795913464757315E-4]:5.215833371097E-2,((10[&rate=5.795913464757315E-4]:4.151297587865E-1,15[&rate=5.795913464757315E-4]:4.534859231699E-1)[&rate=5.795913464757315E-4]:3.268274187207E-1,(18[&rate=5.795913464757315E-4]:5.133894589394E-1,6[&rate=5.795913464757315E-4]:4.503757603093E-1)[&rate=5.795913464757315E-4]:2.751430610336E-1)[&rate=5.795913464757315E-4]:7.281058995539E-2)[&rate=5.795913464757315E-4]:8.474985906242E-1)[&rate=5.795913464757315E-4]:1.468649852474E-1)[&rate=5.795913464757315E-4]:7.631379053531E-1)[&rate=5.795913464757315E-4]:1.040115618484E-1,(((16[&rate=5.795913464757315E-4]:2.416452439728E0,39[&rate=5.795913464757315E-4]:3.309595136104E-1)[&rate=5.795913464757315E-4]:1.837310666418E-1,147[&rate=5.795913464757315E-4]:5.720676294325E-1)[&rate=5.795913464757315E-4]:1.170034776654E-1,146[&rate=5.795913464757315E-4]:7.519126371525E-1)[&rate=5.795913464757315E-4]:1.897169118834E-4)[&rate=5.795913464757315E-4]:2.872952899663E-2,40[&rate=5.795913464757315E-4]:6.606133038261E-1)[&rate=5.795913464757315E-4]:4.189884952986E-2)[&rate=5.795913464757315E-4]:1.878151933935E-2)[&rate=5.795913464757315E-4]:6.788805495724E-2,38[&rate=5.795913464757315E-4]:7.208757167235E-1)[&rate=5.795913464757315E-4]:5.998107488968E-1)[&rate=5.795913464757315E-4]:9.845059057692E-2)[&rate=5.795913464757315E-4]:1.948415417472E-1)[&rate=5.795913464757315E-4]:3.977139540808E-3)[&rate=5.795913464757315E-4]:2.5718579865E-1,(((67[&rate=5.795913464757315E-4]:1.265341977588E-1,(122[&rate=5.795913464757315E-4]:4.032824726008E-1,(124[&rate=5.795913464757315E-4]:1.805323067365E-1,123[&rate=5.795913464757315E-4]:1.832645471736E-1)[&rate=5.795913464757315E-4]:2.200179254272E-1)[&rate=5.795913464757315E-4]:2.245242754987E-1)[&rate=5.795913464757315E-4]:3.721404768391E-1,126[&rate=5.795913464757315E-4]:1.745848864283E0)[&rate=5.795913464757315E-4]:4.599522330295E-2,(((119[&rate=5.795913464757315E-4]:1.892683245449E0,(135[&rate=5.795913464757315E-4]:3.950327301898E-1,(138[&rate=5.795913464757315E-4]:1.861839460294E-1,136[&rate=5.795913464757315E-4]:5.467709671423E-2)[&rate=5.795913464757315E-4]:4.088487841604E-1)[&rate=5.795913464757315E-4]:1.14970530978E0)[&rate=5.795913464757315E-4]:5.721543815228E-1,120[&rate=5.795913464757315E-4]:2.368947216013E0)[&rate=5.795913464757315E-4]:4.721489012396E-2,66[&rate=5.795913464757315E-4]:4.791758047671E-1)[&rate=5.795913464757315E-4]:6.549409313371E-2)[&rate=5.795913464757315E-4]:7.281061917189E-1);
tree STATE_81590000 [&joint=-20971.506174385995,lnP=-20971.506174385995] = [&R] (((32[&rate=5.534438456469123E-4]:1.056602892834E-2,((((53[&rate=5.534438456469123E-4]:7.184943234205E-1,((((70[&rate=5.534438456469123E-4]:2.755997925585E-1,(74[&rate=5.534438456469123E-4]:2.75485051731E-1,76[&rate=5.534438456469123E-4]:2.75485051731E-1)[&rate=5.534438456469123E-4]:3.847090521088E-2)[&rate=5.534438456469123E-4]:1.203218551082E-1,75[&rate=5.534438456469123E-4]:4.342778120501E-1)[&rate=5.534438456469123E-4]:1.536527660525E-1,((82[&rate=5.534438456469123E-4]:3.969435482871E-1,(79[&rate=5.534438456469123E-4]:3.858387324562E-1,(78[&rate=5.534438456469123E-4]:2.729259288204E-1,72[&rate=5.534438456469123E-4]:2.510081206011E-1)[&rate=5.534438456469123E-4]:1.129128036358E-1)[&rate=5.534438456469123E-4]:2.885637748825E-3)[&rate=5.534438456469123E-4]:2.330633227399E-2,(77[&rate=5.534438456469123E-4]:3.834990315071E-1,(73[&rate=5.534438456469123E-4]:3.262117494766E-1,((80[&rate=5.534438456469123E-4]:8.101861250929E-2,81[&rate=5.534438456469123E-4]:8.101861250929E-2)[&rate=5.534438456469123E-4]:1.37372394771E-1,71[&rate=5.534438456469123E-4]:1.992129250886E-1)[&rate=5.534438456469123E-4]:5.850567370318E-2)[&rate=5.534438456469123E-4]:6.27667340852E-2)[&rate=5.534438456469123E-4]:6.414810932801E-2)[&rate=5.534438456469123E-4]:1.348039852128E-1)[&rate=5.534438456469123E-4]:8.112240158848E-1,((134[&rate=5.534438456469123E-4]:4.043298556173E-1,(137[&rate=5.534438456469123E-4]:4.408768535428E-1,133[&rate=5.534438456469123E-4]:3.997809631318E-1)[&rate=5.534438456469123E-4]:3.468587878666E-2)[&rate=5.534438456469123E-4]:8.793827524023E-1,(52[&rate=5.534438456469123E-4]:5.115302604857E-1,(103[&rate=5.534438456469123E-4]:4.928772059034E-1,((12[&rate=5.534438456469123E-4]:7.377819225947E-2,5[&rate=5.534438456469123E-4]:3.542202787601E-2)[&rate=5.534438456469123E-4]:3.049087422813E-1,29[&rate=5.534438456469123E-4]:4.855362496093E-1)[&rate=5.534438456469123E-4]:2.402176686228E-1)[&rate=5.534438456469123E-4]:1.682946789143E0)[&rate=5.534438456469123E-4]:2.84365581782E-2)[&rate=5.534438456469123E-4]:1.209214380228E-1)[&rate=5.534438456469123E-4]:6.580278804511E-2)[&rate=5.534438456469123E-4]:5.472306687169E-1,125[&rate=5.534438456469123E-4]:1.055342478476E0)[&rate=5.534438456469123E-4]:1.903626739647E-1,(((((37[&rate=5.534438456469123E-4]:1.008031950833E-1,54[&rate=5.534438456469123E-4]:2.430046284281E-2)[&rate=5.534438456469123E-4]:1.37215438929E-1,(59[&rate=5.534438456469123E-4]:1.830458477953E-1,58[&rate=5.534438456469123E-4]:2.021715308554E-1)[&rate=5.534438456469123E-4]:1.672142009674E-2)[&rate=5.534438456469123E-4]:1.017173434842E-1,(56[&rate=5.534438456469123E-4]:2.1624817684E-1,55[&rate=5.534438456469123E-4]:2.1624817684E-1)[&rate=5.534438456469123E-4]:7.703971322473E-2)[&rate=5.534438456469123E-4]:1.097336094807E-1,57[&rate=5.534438456469123E-4]:4.139504612941E-1)[&rate=5.534438456469123E-4]:1.064246533847E-1,68[&rate=5.534438456469123E-4]:4.684625463727E-1)[&rate=5.534438456469123E-4]:6.105759394013E-1)[&rate=5.534438456469123E-4]:2.959651159713E-1,(((((127[&rate=5.534438456469123E-4]:2.608128039766E0,((((60[&rate=5.534438456469123E-4]:5.489705311797E-2,62[&rate=5.534438456469123E-4]:2.466778750357E-1)[&rate=5.534438456469123E-4]:7.029165457473E-2,65[&rate=5.534438456469123E-4]:1.251887076927E-1)[&rate=5.534438456469123E-4]:4.971822924765E-2,64[&rate=5.534438456469123E-4]:3.255918684471E-1)[&rate=5.534438456469123E-4]:2.061501222825E-1,(61[&rate=5.534438456469123E-4]:2.25346638606E-1,63[&rate=5.534438456469123E-4]:1.84250748195E-1)[&rate=5.534438456469123E-4]:3.474912425346E-1)[&rate=5.534438456469123E-4]:1.136660021639E0)[&rate=5.534438456469123E-4]:7.801937089108E-2,(36[&rate=5.534438456469123E-4]:4.227958544251E-2,121[&rate=5.534438456469123E-4]:2.121731640237E0)[&rate=5.534438456469123E-4]:1.233198800088E-1)[&rate=5.534438456469123E-4]:3.87027686931E-2,35[&rate=5.534438456469123E-4]:1.577268916787E-1)[&rate=5.534438456469123E-4]:2.264470284713E-1,((((69[&rate=5.534438456469123E-4]:8.183797129085E-1,((131[&rate=5.534438456469123E-4]:1.59680211425E-1,130[&rate=5.534438456469123E-4]:1.569404853977E-1)[&rate=5.534438456469123E-4]:1.469457231718E-1,(129[&rate=5.534438456469123E-4]:2.52832805151E-1,132[&rate=5.534438456469123E-4]:2.555725311784E-1)[&rate=5.534438456469123E-4]:5.105340341848E-2)[&rate=5.534438456469123E-4]:3.665482988594E-1)[&rate=5.534438456469123E-4]:1.566537570849E-1,118[&rate=5.534438456469123E-4]:9.640745658837E-1)[&rate=5.534438456469123E-4]:4.972059062339E-1,128[&rate=5.534438456469123E-4]:1.32155444472E0)[&rate=5.534438456469123E-4]:4.728364021621E-1,(45[&rate=5.534438456469123E-4]:8.533363119363E-1,(((41[&rate=5.534438456469123E-4]:3.762240911086E-1,(48[&rate=5.534438456469123E-4]:2.293769537533E-1,42[&rate=5.534438456469123E-4]:1.911255876331E-1)[&rate=5.534438456469123E-4]:1.905629843497E-1)[&rate=5.534438456469123E-4]:2.385574927122E-1,(46[&rate=5.534438456469123E-4]:6.261986846742E-1,43[&rate=5.534438456469123E-4]:6.261986846742E-1)[&rate=5.534438456469123E-4]:4.322770788952E-2)[&rate=5.534438456469123E-4]:9.091904886785E-2,((51[&rate=5.534438456469123E-4]:6.471670469546E-1,(44[&rate=5.534438456469123E-4]:1.810323456422E-1,47[&rate=5.534438456469123E-4]:1.864968265165E-1)[&rate=5.534438456469123E-4]:4.879926248096E-1)[&rate=5.534438456469123E-4]:1.170682080388E-2,(50[&rate=5.534438456469123E-4]:4.578917602661E-1,49[&rate=5.534438456469123E-4]:4.578917602661E-1)[&rate=5.534438456469123E-4]:1.955176266181E-1)[&rate=5.534438456469123E-4]:7.414916930156E-2)[&rate=5.534438456469123E-4]:1.011875918161E-1)[&rate=5.534438456469123E-4]:1.676583226548E-1)[&rate=5.534438456469123E-4]:1.185501965553E-1)[&rate=5.534438456469123E-4]:2.257738702549E-1,(((147[&rate=5.534438456469123E-4]:5.96155187216E-1,((97[&rate=5.534438456469123E-4]:3.691080969008E-1,(101[&rate=5.534438456469123E-4]:9.817662949249E-1,((((102[&rate=5.534438456469123E-4]:1.419412836971E-2,(((25[&rate=5.534438456469123E-4]:4.573480736238E-1,20[&rate=5.534438456469123E-4]:4.381699914321E-1)[&rate=5.534438456469123E-4]:2.223486512384E-1,23[&rate=5.534438456469123E-4]:6.687378207525E-1)[&rate=5.534438456469123E-4]:2.88072799076E-1,(140[&rate=5.534438456469123E-4]:6.530760961159E-1,11[&rate=5.534438456469123E-4]:6.722541783076E-1)[&rate=5.534438456469123E-4]:1.996249346717E-1)[&rate=5.534438456469123E-4]:2.080684400479E-1)[&rate=5.534438456469123E-4]:4.224338603438E-2,(24[&rate=5.534438456469123E-4]:9.582116837375E-1,(1[&rate=5.534438456469123E-4]:6.612555734135E-2,(28[&rate=5.534438456469123E-4]:5.407231300948E-1,21[&rate=5.534438456469123E-4]:5.160655958484E-1)[&rate=5.534438456469123E-4]:3.117037971095E-1)[&rate=5.534438456469123E-4]:1.112642085879E-1)[&rate=5.534438456469123E-4]:2.59869666283E-1)[&rate=5.534438456469123E-4]:4.297500800907E-1,(((141[&rate=5.534438456469123E-4]:2.525800237323E-1,(145[&rate=5.534438456469123E-4]:8.564995534824E-2,144[&rate=5.534438456469123E-4]:8.01705032933E-2)[&rate=5.534438456469123E-4]:1.696697944116E-1)[&rate=5.534438456469123E-4]:2.429705101108E-1,142[&rate=5.534438456469123E-4]:4.982902598707E-1)[&rate=5.534438456469123E-4]:1.06127375053E0,(((((111[&rate=5.534438456469123E-4]:6.31102868715E-2,139[&rate=5.534438456469123E-4]:2.384527526249E-1)[&rate=5.534438456469123E-4]:1.30647359801E-1,106[&rate=5.534438456469123E-4]:1.773192905081E-1)[&rate=5.534438456469123E-4]:5.844618271898E-1,(148[&rate=5.534438456469123E-4]:2.169430410412E-1,143[&rate=5.534438456469123E-4]:2.142033150138E-1)[&rate=5.534438456469123E-4]:5.229202684376E-1)[&rate=5.534438456469123E-4]:1.283713013467E-1,((116[&rate=5.534438456469123E-4]:6.680029468372E-1,((109[&rate=5.534438456469123E-4]:2.834750819545E-1,107[&rate=5.534438456469123E-4]:2.642969997627E-1)[&rate=5.534438456469123E-4]:3.362745451238E-1,((104[&rate=5.534438456469123E-4]:7.424254828979E-2,114[&rate=5.534438456469123E-4]:1.396857568701E-2)[&rate=5.534438456469123E-4]:2.205163730524E-1,108[&rate=5.534438456469123E-4]:2.920191953149E-1)[&rate=5.534438456469123E-4]:3.058126235444E-1)[&rate=5.534438456469123E-4]:1.277053745534E-1)[&rate=5.534438456469123E-4]:4.05345207042E-2,(115[&rate=5.534438456469123E-4]:5.738413128309E-1,(19[&rate=5.534438456469123E-4]:3.480366562559E-1,13[&rate=5.534438456469123E-4]:3.096804918722E-1)[&rate=5.534438456469123E-4]:3.463526017805E-1)[&rate=5.534438456469123E-4]:1.346961547106E-1)[&rate=5.534438456469123E-4]:1.213409789004E-1)[&rate=5.534438456469123E-4]:2.088399353323E-1,(((17[&rate=5.534438456469123E-4]:3.885473048858E-1,14[&rate=5.534438456469123E-4]:3.501911405021E-1)[&rate=5.534438456469123E-4]:4.361382799929E-1,(105[&rate=5.534438456469123E-4]:7.022626103089E-1,((113[&rate=5.534438456469123E-4]:6.136524245869E-1,117[&rate=5.534438456469123E-4]:6.163921506145E-1)[&rate=5.534438456469123E-4]:1.154824660665E-1,110[&rate=5.534438456469123E-4]:7.236554385986E-1)[&rate=5.534438456469123E-4]:5.249799293465E-4)[&rate=5.534438456469123E-4]:5.666954991229E-2)[&rate=5.534438456469123E-4]:3.894146598004E-3,(9[&rate=5.534438456469123E-4]:6.682933915842E-1,(112[&rate=5.534438456469123E-4]:6.599245436125E-1,(30[&rate=5.534438456469123E-4]:4.651957960984E-1,4[&rate=5.534438456469123E-4]:2.925930563724E-1)[&rate=5.534438456469123E-4]:3.097972406649E-1)[&rate=5.534438456469123E-4]:1.658802605381E-2)[&rate=5.534438456469123E-4]:1.137109974267E-1)[&rate=5.534438456469123E-4]:3.30686595503E-1)[&rate=5.534438456469123E-4]:2.660511080786E-1)[&rate=5.534438456469123E-4]:1.731989265598E-1)[&rate=5.534438456469123E-4]:1.096160382961E-1,(((18[&rate=5.534438456469123E-4]:6.223626433777E-1,6[&rate=5.534438456469123E-4]:5.593489447476E-1)[&rate=5.534438456469123E-4]:7.50906555093E-3,(10[&rate=5.534438456469123E-4]:3.396790854473E-1,15[&rate=5.534438456469123E-4]:3.780352498307E-1)[&rate=5.534438456469123E-4]:2.436172810156E-1)[&rate=5.534438456469123E-4]:2.612186182415E-1,(3[&rate=5.534438456469123E-4]:6.227980230676E-1,(((87[&rate=5.534438456469123E-4]:1.391793059311E-1,(85[&rate=5.534438456469123E-4]:8.357677620957E-2,(93[&rate=5.534438456469123E-4]:7.712135998133E-2,84[&rate=5.534438456469123E-4]:6.342272984432E-2)[&rate=5.534438456469123E-4]:2.015404636525E-2)[&rate=5.534438456469123E-4]:5.560252972156E-2)[&rate=5.534438456469123E-4]:3.104068306123E-3,(92[&rate=5.534438456469123E-4]:5.54991740408E-2,(90[&rate=5.534438456469123E-4]:1.395938658102E-2,91[&rate=5.534438456469123E-4]:1.395938658102E-2)[&rate=5.534438456469123E-4]:4.153978745978E-2)[&rate=5.534438456469123E-4]:1.004828303335E-1)[&rate=5.534438456469123E-4]:1.442578053128E-1,((83[&rate=5.534438456469123E-4]:8.995035433587E-2,86[&rate=5.534438456469123E-4]:8.995035433587E-2)[&rate=5.534438456469123E-4]:4.717315150869E-2,(89[&rate=5.534438456469123E-4]:4.024971955882E-2,88[&rate=5.534438456469123E-4]:2.655108942181E-2)[&rate=5.534438456469123E-4]:1.105724164228E-1)[&rate=5.534438456469123E-4]:1.494176737055E-1)[&rate=5.534438456469123E-4]:8.759828709146E-1)[&rate=5.534438456469123E-4]:1.532238109519E-1)[&rate=5.534438456469123E-4]:8.170420727441E-1)[&rate=5.534438456469123E-4]:3.914421141889E-1)[&rate=5.534438456469123E-4]:4.315442123358E-1)[&rate=5.534438456469123E-4]:7.339194341083E-2,(16[&rate=5.534438456469123E-4]:2.385891170505E0,(2[&rate=5.534438456469123E-4]:6.55658348662E-1,(((22[&rate=5.534438456469123E-4]:3.720753000487E-1,27[&rate=5.534438456469123E-4]:3.885136562131E-1)[&rate=5.534438456469123E-4]:2.56017575188E-1,31[&rate=5.534438456469123E-4]:6.828873957848E-1)[&rate=5.534438456469123E-4]:1.065452185941E-1,((7[&rate=5.534438456469123E-4]:1.197846813526E-1,8[&rate=5.534438456469123E-4]:1.197846813526E-1)[&rate=5.534438456469123E-4]:2.00224181278E-1,26[&rate=5.534438456469123E-4]:4.268581776991E-1)[&rate=5.534438456469123E-4]:3.187388202413E-1)[&rate=5.534438456469123E-4]:9.362299455724E-2)[&rate=5.534438456469123E-4]:1.601465698555E0)[&rate=5.534438456469123E-4]:2.131400472898E-1)[&rate=5.534438456469123E-4]:2.523984635791E-2)[&rate=5.534438456469123E-4]:2.978438111634E-1,(40[&rate=5.534438456469123E-4]:8.269658743986E-1,(39[&rate=5.534438456469123E-4]:8.158918750959E-1,((98[&rate=5.534438456469123E-4]:6.951133904818E-1,((95[&rate=5.534438456469123E-4]:6.020579545912E-1,(100[&rate=5.534438456469123E-4]:8.315022575929E-2,94[&rate=5.534438456469123E-4]:8.315022575929E-2)[&rate=5.534438456469123E-4]:4.342082752799E-1)[&rate=5.534438456469123E-4]:9.697956072727E-2,(99[&rate=5.534438456469123E-4]:3.095354173758E-1,96[&rate=5.534438456469123E-4]:2.740162916929E-1)[&rate=5.534438456469123E-4]:4.004310596912E-1)[&rate=5.534438456469123E-4]:7.004836912056E-3)[&rate=5.534438456469123E-4]:8.975361271013E-2,146[&rate=5.534438456469123E-4]:7.766702818806E-1)[&rate=5.534438456469123E-4]:1.594401724503E-1)[&rate=5.534438456469123E-4]:1.107399930264E-2)[&rate=5.534438456469123E-4]:9.65607480053E-3)[&rate=5.534438456469123E-4]:8.324253942785E-2,38[&rate=5.534438456469123E-4]:8.515584776979E-1)[&rate=5.534438456469123E-4]:3.607547592225E-1)[&rate=5.534438456469123E-4]:2.173351735682E-1)[&rate=5.534438456469123E-4]:6.82145718044E-2)[&rate=5.534438456469123E-4]:3.947118739557E-2,(34[&rate=5.534438456469123E-4]:7.030006538568E-3,((120[&rate=5.534438456469123E-4]:1.702110633314E0,(126[&rate=5.534438456469123E-4]:8.840216312584E-1,((135[&rate=5.534438456469123E-4]:6.22304850115E-1,(138[&rate=5.534438456469123E-4]:2.542155355197E-1,136[&rate=5.534438456469123E-4]:1.227086862045E-1)[&rate=5.534438456469123E-4]:5.680893145953E-1)[&rate=5.534438456469123E-4]:6.149958129738E-1,119[&rate=5.534438456469123E-4]:1.585245868568E0)[&rate=5.534438456469123E-4]:8.447828533405E-2)[&rate=5.534438456469123E-4]:1.282768903706E-1)[&rate=5.534438456469123E-4]:7.611967977678E-1,(66[&rate=5.534438456469123E-4]:4.694897515216E-1,(67[&rate=5.534438456469123E-4]:2.48595430805E-1,(122[&rate=5.534438456469123E-4]:4.233285579476E-1,(124[&rate=5.534438456469123E-4]:1.09885818347E-1,123[&rate=5.534438456469123E-4]:1.126180587841E-1)[&rate=5.534438456469123E-4]:3.107104991635E-1)[&rate=5.534438456469123E-4]:3.265394231981E-1)[&rate=5.534438456469123E-4]:2.208943207166E-1)[&rate=5.534438456469123E-4]:5.683137819019E-2)[&rate=5.534438456469123E-4]:3.437225754569E-1)[&rate=5.534438456469123E-4]:6.492501800442E-2)[&rate=5.534438456469123E-4]:3.062782763198E-2,33[&rate=5.534438456469123E-4]:8.61444960106E-2);
tree STATE_81600000 [&joint=-20981.674303843043,lnP=-20981.674303843043] = [&R] ((34[&rate=5.217469273602013E-4]:3.739983185945E-2,(32[&rate=5.217469273602013E-4]:6.093252055612E-3,(((((((((74[&rate=5.217469273602013E-4]:2.45123432977E-1,70[&rate=5.217469273602013E-4]:2.067672685935E-1)[&rate=5.217469273602013E-4]:1.551531704799E-1,76[&rate=5.217469273602013E-4]:4.002766034569E-1)[&rate=5.217469273602013E-4]:5.847398883119E-2,75[&rate=5.217469273602013E-4]:4.58750592288E-1)[&rate=5.217469273602013E-4]:1.391382384689E-1,(((79[&rate=5.217469273602013E-4]:3.019075348969E-1,((78[&rate=5.217469273602013E-4]:4.179110358037E-2,72[&rate=5.217469273602013E-4]:1.987329536106E-2)[&rate=5.217469273602013E-4]:1.299682701525E-1,82[&rate=5.217469273602013E-4]:1.79978551815E-1)[&rate=5.217469273602013E-4]:1.30148161164E-1)[&rate=5.217469273602013E-4]:7.044369967443E-2,((77[&rate=5.217469273602013E-4]:3.3502726696E-1,71[&rate=5.217469273602013E-4]:2.720135683298E-1)[&rate=5.217469273602013E-4]:1.702720659933E-2,73[&rate=5.217469273602013E-4]:3.57533925614E-1)[&rate=5.217469273602013E-4]:5.591319936817E-2)[&rate=5.217469273602013E-4]:1.759315535863E-2,(80[&rate=5.217469273602013E-4]:6.407135191045E-2,81[&rate=5.217469273602013E-4]:6.407135191045E-2)[&rate=5.217469273602013E-4]:3.176538599372E-1)[&rate=5.217469273602013E-4]:1.668485504162E-1)[&rate=5.217469273602013E-4]:8.835179572084E-1,((((103[&rate=5.217469273602013E-4]:6.588407181028E-1,((12[&rate=5.217469273602013E-4]:2.471511065333E-1,5[&rate=5.217469273602013E-4]:2.087949421499E-1)[&rate=5.217469273602013E-4]:3.922349760472E-1,29[&rate=5.217469273602013E-4]:7.46235397649E-1)[&rate=5.217469273602013E-4]:1.454820327826E-1)[&rate=5.217469273602013E-4]:1.466659805326E0,52[&rate=5.217469273602013E-4]:4.61206788868E-1)[&rate=5.217469273602013E-4]:4.259657085739E-2,(133[&rate=5.217469273602013E-4]:4.313382078306E-1,(137[&rate=5.217469273602013E-4]:4.179319961102E-1,134[&rate=5.217469273602013E-4]:3.46699119398E-1)[&rate=5.217469273602013E-4]:5.450210213143E-2)[&rate=5.217469273602013E-4]:8.463479275516E-1)[&rate=5.217469273602013E-4]:2.377509145882E-1,53[&rate=5.217469273602013E-4]:7.333575530022E-1)[&rate=5.217469273602013E-4]:1.586176351035E-3)[&rate=5.217469273602013E-4]:3.65831301608E-1,125[&rate=5.217469273602013E-4]:8.903925173001E-1)[&rate=5.217469273602013E-4]:3.05829295435E-1,(((56[&rate=5.217469273602013E-4]:3.560771730131E-1,55[&rate=5.217469273602013E-4]:3.560771730131E-1)[&rate=5.217469273602013E-4]:2.398925405519E-2,(((37[&rate=5.217469273602013E-4]:3.26732240376E-1,57[&rate=5.217469273602013E-4]:2.912131146929E-1)[&rate=5.217469273602013E-4]:3.816973310149E-2,(59[&rate=5.217469273602013E-4]:1.004374508071E-1,58[&rate=5.217469273602013E-4]:1.195631338672E-1)[&rate=5.217469273602013E-4]:2.262131565502E-1)[&rate=5.217469273602013E-4]:2.963222656716E-2,54[&rate=5.217469273602013E-4]:3.180314678042E-1)[&rate=5.217469273602013E-4]:3.198031445546E-2)[&rate=5.217469273602013E-4]:4.431441749395E-1,68[&rate=5.217469273602013E-4]:7.822269954505E-1)[&rate=5.217469273602013E-4]:2.473281506178E-1)[&rate=5.217469273602013E-4]:1.723328046857E-1,(((((135[&rate=5.217469273602013E-4]:4.061841786217E-1,(138[&rate=5.217469273602013E-4]:1.673408488407E-1,136[&rate=5.217469273602013E-4]:3.583399952554E-2)[&rate=5.217469273602013E-4]:4.38843329781E-1)[&rate=5.217469273602013E-4]:1.15362869674E0,(126[&rate=5.217469273602013E-4]:9.252547170859E-1,119[&rate=5.217469273602013E-4]:1.71095723973E0)[&rate=5.217469273602013E-4]:1.968008411117E-1)[&rate=5.217469273602013E-4]:1.083500844146E-1,120[&rate=5.217469273602013E-4]:1.920217754297E0)[&rate=5.217469273602013E-4]:1.992328129755E-1,66[&rate=5.217469273602013E-4]:1.824642659028E-1)[&rate=5.217469273602013E-4]:2.377524941359E-1,(67[&rate=5.217469273602013E-4]:2.671128930342E-1,(123[&rate=5.217469273602013E-4]:2.804136888225E-1,(124[&rate=5.217469273602013E-4]:2.696585023263E-1,122[&rate=5.217469273602013E-4]:2.723907427634E-1)[&rate=5.217469273602013E-4]:8.022946059104E-3)[&rate=5.217469273602013E-4]:4.879717545524E-1)[&rate=5.217469273602013E-4]:1.531038670044E-1)[&rate=5.217469273602013E-4]:2.339505529432E-1)[&rate=5.217469273602013E-4]:1.445851519604E-1,((((((69[&rate=5.217469273602013E-4]:1.328479599142E0,((131[&rate=5.217469273602013E-4]:1.429344920597E-1,130[&rate=5.217469273602013E-4]:1.401947660323E-1)[&rate=5.217469273602013E-4]:8.13439052084E-2,(132[&rate=5.217469273602013E-4]:9.010399939343E-2,129[&rate=5.217469273602013E-4]:8.736427336607E-2)[&rate=5.217469273602013E-4]:1.341743978747E-1)[&rate=5.217469273602013E-4]:9.589957224214E-1)[&rate=5.217469273602013E-4]:7.131187914815E-2,118[&rate=5.217469273602013E-4]:1.38883257418E0)[&rate=5.217469273602013E-4]:3.062030559795E-1,(128[&rate=5.217469273602013E-4]:1.40348945103E0,((60[&rate=5.217469273602013E-4]:2.552103225006E-1,((64[&rate=5.217469273602013E-4]:3.07928731016E-1,62[&rate=5.217469273602013E-4]:3.490246214271E-1)[&rate=5.217469273602013E-4]:7.42878375653E-2,65[&rate=5.217469273602013E-4]:2.315316370746E-1)[&rate=5.217469273602013E-4]:2.367868542598E-2)[&rate=5.217469273602013E-4]:6.645118764501E-2,(61[&rate=5.217469273602013E-4]:2.439155796869E-1,63[&rate=5.217469273602013E-4]:2.028196892759E-1)[&rate=5.217469273602013E-4]:2.695267523764E-1)[&rate=5.217469273602013E-4]:1.029773146364E0)[&rate=5.217469273602013E-4]:1.518201517326E-1)[&rate=5.217469273602013E-4]:2.996908327018E-1,(((127[&rate=5.217469273602013E-4]:2.433117000558E0,121[&rate=5.217469273602013E-4]:1.992021110148E0)[&rate=5.217469273602013E-4]:1.373346374943E-1,35[&rate=5.217469273602013E-4]:3.328350381607E-3)[&rate=5.217469273602013E-4]:1.642164656887E-1,36[&rate=5.217469273602013E-4]:2.141201585361E-1)[&rate=5.217469273602013E-4]:1.586884961062E-1)[&rate=5.217469273602013E-4]:2.854756086678E-1,(((44[&rate=5.217469273602013E-4]:5.785037200734E-1,47[&rate=5.217469273602013E-4]:5.839682009477E-1)[&rate=5.217469273602013E-4]:2.382161062809E-1,(((43[&rate=5.217469273602013E-4]:5.350050215418E-1,((48[&rate=5.217469273602013E-4]:3.144520127824E-1,42[&rate=5.217469273602013E-4]:2.762006466622E-1)[&rate=5.217469273602013E-4]:1.549171426334E-1,41[&rate=5.217469273602013E-4]:4.256533084214E-1)[&rate=5.217469273602013E-4]:5.470690437746E-2)[&rate=5.217469273602013E-4]:9.571108287759E-2,46[&rate=5.217469273602013E-4]:6.307161044194E-1)[&rate=5.217469273602013E-4]:1.006002500322E-1,((50[&rate=5.217469273602013E-4]:3.094379822567E-1,49[&rate=5.217469273602013E-4]:3.094379822567E-1)[&rate=5.217469273602013E-4]:3.761816315527E-1,51[&rate=5.217469273602013E-4]:6.910840946836E-1)[&rate=5.217469273602013E-4]:1.290985539651E-2)[&rate=5.217469273602013E-4]:9.0867952777E-2)[&rate=5.217469273602013E-4]:1.216148666072E-1,45[&rate=5.217469273602013E-4]:9.356024525244E-1)[&rate=5.217469273602013E-4]:4.314773793163E-1)[&rate=5.217469273602013E-4]:1.205752620554E-1,((97[&rate=5.217469273602013E-4]:7.965211044516E-1,((((101[&rate=5.217469273602013E-4]:8.980178802555E-1,((((141[&rate=5.217469273602013E-4]:2.474627323196E-1,(144[&rate=5.217469273602013E-4]:1.50356366777E-1,145[&rate=5.217469273602013E-4]:1.55835818832E-1)[&rate=5.217469273602013E-4]:9.436663951518E-2)[&rate=5.217469273602013E-4]:1.295505414152E-1,142[&rate=5.217469273602013E-4]:3.797529997624E-1)[&rate=5.217469273602013E-4]:1.135530200814E0,((((116[&rate=5.217469273602013E-4]:7.175797226938E-1,(((19[&rate=5.217469273602013E-4]:4.324002636582E-1,13[&rate=5.217469273602013E-4]:3.940440992745E-1)[&rate=5.217469273602013E-4]:2.89714765448E-1,(((108[&rate=5.217469273602013E-4]:2.278795643984E-1,(104[&rate=5.217469273602013E-4]:7.093652444391E-2,114[&rate=5.217469273602013E-4]:1.066255184113E-2)[&rate=5.217469273602013E-4]:1.596827659819E-1)[&rate=5.217469273602013E-4]:3.402505215762E-2,107[&rate=5.217469273602013E-4]:2.646443425834E-1)[&rate=5.217469273602013E-4]:6.252496417598E-2,109[&rate=5.217469273602013E-4]:3.463473889511E-1)[&rate=5.217469273602013E-4]:3.34671749744E-1)[&rate=5.217469273602013E-4]:5.59493367451E-2,115[&rate=5.217469273602013E-4]:6.575164206457E-1)[&rate=5.217469273602013E-4]:6.006330204806E-2)[&rate=5.217469273602013E-4]:1.579257426551E-1,((111[&rate=5.217469273602013E-4]:4.238206910088E-1,(106[&rate=5.217469273602013E-4]:3.996908888153E-1,139[&rate=5.217469273602013E-4]:5.91471710733E-1)[&rate=5.217469273602013E-4]:7.691446029128E-3)[&rate=5.217469273602013E-4]:3.301954032198E-1,(148[&rate=5.217469273602013E-4]:3.413813329385E-1,143[&rate=5.217469273602013E-4]:3.386416069112E-1)[&rate=5.217469273602013E-4]:3.742785969066E-1)[&rate=5.217469273602013E-4]:1.982016998875E-1)[&rate=5.217469273602013E-4]:1.37947858954E-1,((110[&rate=5.217469273602013E-4]:5.124235018779E-1,105[&rate=5.217469273602013E-4]:4.905056936588E-1)[&rate=5.217469273602013E-4]:2.606399923911E-1,(((17[&rate=5.217469273602013E-4]:4.026338326862E-1,14[&rate=5.217469273602013E-4]:3.642776683025E-1)[&rate=5.217469273602013E-4]:1.805740361395E-1,(9[&rate=5.217469273602013E-4]:4.528264048827E-1,117[&rate=5.217469273602013E-4]:4.637853089924E-1)[&rate=5.217469273602013E-4]:8.380612147719E-2)[&rate=5.217469273602013E-4]:1.569205533416E-1,((113[&rate=5.217469273602013E-4]:3.932195679776E-1,112[&rate=5.217469273602013E-4]:3.932195679776E-1)[&rate=5.217469273602013E-4]:1.864763506356E-1,(30[&rate=5.217469273602013E-4]:3.716387672389E-1,4[&rate=5.217469273602013E-4]:1.990360275129E-1)[&rate=5.217469273602013E-4]:3.231256445251E-1)[&rate=5.217469273602013E-4]:1.220763391704E-1)[&rate=5.217469273602013E-4]:7.677068853998E-2)[&rate=5.217469273602013E-4]:3.171021588011E-1)[&rate=5.217469273602013E-4]:2.438078132147E-1,((102[&rate=5.217469273602013E-4]:2.156284955514E-1,((11[&rate=5.217469273602013E-4]:6.174315486599E-1,140[&rate=5.217469273602013E-4]:5.982534664681E-1)[&rate=5.217469273602013E-4]:4.315770215543E-2,((25[&rate=5.217469273602013E-4]:2.960157438729E-1,20[&rate=5.217469273602013E-4]:2.768376616811E-1)[&rate=5.217469273602013E-4]:3.129643850529E-1,23[&rate=5.217469273602013E-4]:5.980212248161E-1)[&rate=5.217469273602013E-4]:1.474995328484E-1)[&rate=5.217469273602013E-4]:6.207926693936E-1)[&rate=5.217469273602013E-4]:7.077915898638E-3,(24[&rate=5.217469273602013E-4]:9.478259574561E-1,(1[&rate=5.217469273602013E-4]:1.266635219893E-1,(28[&rate=5.217469273602013E-4]:4.944197934322E-1,21[&rate=5.217469273602013E-4]:4.697622591857E-1)[&rate=5.217469273602013E-4]:4.1854509842E-1)[&rate=5.217469273602013E-4]:4.034051765859E-2)[&rate=5.217469273602013E-4]:4.365242896103E-1)[&rate=5.217469273602013E-4]:4.277390414988E-2)[&rate=5.217469273602013E-4]:3.227542510816E-3)[&rate=5.217469273602013E-4]:9.613174390819E-2,((3[&rate=5.217469273602013E-4]:5.642558736637E-1,(((10[&rate=5.217469273602013E-4]:2.582737119504E-1,15[&rate=5.217469273602013E-4]:2.966298763339E-1)[&rate=5.217469273602013E-4]:2.271029227213E-1,6[&rate=5.217469273602013E-4]:4.689382785074E-1)[&rate=5.217469273602013E-4]:5.673507135362E-3,18[&rate=5.217469273602013E-4]:5.376254842729E-1)[&rate=5.217469273602013E-4]:1.416988825414E-1)[&rate=5.217469273602013E-4]:2.225892194457E-1,((87[&rate=5.217469273602013E-4]:3.013800941011E-1,(((93[&rate=5.217469273602013E-4]:5.691761972892E-2,84[&rate=5.217469273602013E-4]:4.321898959191E-2)[&rate=5.217469273602013E-4]:2.299325842968E-2,85[&rate=5.217469273602013E-4]:6.621224802159E-2)[&rate=5.217469273602013E-4]:9.351061321017E-2,(92[&rate=5.217469273602013E-4]:5.019502011526E-2,(90[&rate=5.217469273602013E-4]:1.15199812805E-2,91[&rate=5.217469273602013E-4]:1.15199812805E-2)[&rate=5.217469273602013E-4]:3.867503883476E-2)[&rate=5.217469273602013E-4]:1.232264712535E-1)[&rate=5.217469273602013E-4]:1.416572328693E-1)[&rate=5.217469273602013E-4]:1.466898844715E-2,((83[&rate=5.217469273602013E-4]:8.022891781753E-2,86[&rate=5.217469273602013E-4]:8.022891781753E-2)[&rate=5.217469273602013E-4]:1.476674951888E-1,(89[&rate=5.217469273602013E-4]:6.605727404087E-2,88[&rate=5.217469273602013E-4]:5.235864390385E-2)[&rate=5.217469273602013E-4]:1.755377691025E-1)[&rate=5.217469273602013E-4]:8.815266954189E-2)[&rate=5.217469273602013E-4]:1.010522037958E0)[&rate=5.217469273602013E-4]:5.752547828822E-1)[&rate=5.217469273602013E-4]:5.386577302915E-1)[&rate=5.217469273602013E-4]:6.388087466175E-1,39[&rate=5.217469273602013E-4]:5.636624678792E-1)[&rate=5.217469273602013E-4]:4.270488012781E-2,(((147[&rate=5.217469273602013E-4]:3.635146856193E-1,16[&rate=5.217469273602013E-4]:2.391630562556E0)[&rate=5.217469273602013E-4]:1.428032191195E-1,(146[&rate=5.217469273602013E-4]:5.509400943575E-1,(2[&rate=5.217469273602013E-4]:7.446964214305E-1,((22[&rate=5.217469273602013E-4]:2.981240166286E-1,27[&rate=5.217469273602013E-4]:3.14562372793E-1)[&rate=5.217469273602013E-4]:4.624112440594E-1,(((7[&rate=5.217469273602013E-4]:1.696803846112E-1,8[&rate=5.217469273602013E-4]:1.696803846112E-1)[&rate=5.217469273602013E-4]:3.235852856086E-1,26[&rate=5.217469273602013E-4]:6.001149852883E-1)[&rate=5.217469273602013E-4]:3.981904324888E-2,31[&rate=5.217469273602013E-4]:6.837696449756E-1)[&rate=5.217469273602013E-4]:1.315601362605E-1)[&rate=5.217469273602013E-4]:1.567639004684E-1)[&rate=5.217469273602013E-4]:1.642750896521E0)[&rate=5.217469273602013E-4]:1.821934043598E-2)[&rate=5.217469273602013E-4]:8.022371848859E-2,40[&rate=5.217469273602013E-4]:5.291645740471E-1)[&rate=5.217469273602013E-4]:7.720277395988E-2)[&rate=5.217469273602013E-4]:1.881826650552E-1,(((99[&rate=5.217469273602013E-4]:4.982335237053E-1,96[&rate=5.217469273602013E-4]:4.627143980225E-1)[&rate=5.217469273602013E-4]:1.663458307231E-1,98[&rate=5.217469273602013E-4]:6.427214309312E-1)[&rate=5.217469273602013E-4]:9.945966377892E-2,(95[&rate=5.217469273602013E-4]:4.561765524184E-1,(100[&rate=5.217469273602013E-4]:3.479407490821E-1,94[&rate=5.217469273602013E-4]:3.479407490821E-1)[&rate=5.217469273602013E-4]:2.353634978431E-2)[&rate=5.217469273602013E-4]:2.969335040404E-1)[&rate=5.217469273602013E-4]:1.807842188983E-1)[&rate=5.217469273602013E-4]:7.300934275566E-2)[&rate=5.217469273602013E-4]:2.48862593334E-1,38[&rate=5.217469273602013E-4]:1.048115938223E0)[&rate=5.217469273602013E-4]:2.865336911924E-1)[&rate=5.217469273602013E-4]:6.646828204245E-2)[&rate=5.217469273602013E-4]:9.227229396261E-2)[&rate=5.217469273602013E-4]:9.388771584749E-3)[&rate=5.217469273602013E-4]:7.846014313696E-2,33[&rate=5.217469273602013E-4]:9.942161883204E-2);
tree STATE_81610000 [&joint=-20967.546381569846,lnP=-20967.546381569846] = [&R] ((33[&rate=5.290437421174301E-4]:1.042259758352E-2,((((((128[&rate=5.290437421174301E-4]:1.728609614092E0,((((65[&rate=5.290437421174301E-4]:3.482289895923E-1,64[&rate=5.290437421174301E-4]:4.98913921099E-1)[&rate=5.290437421174301E-4]:1.385089342052E-2,(60[&rate=5.290437421174301E-4]:3.003592555285E-1,62[&rate=5.290437421174301E-4]:4.921400774463E-1)[&rate=5.290437421174301E-4]:6.172062748427E-2)[&rate=5.290437421174301E-4]:1.666824852703E-1,(61[&rate=5.290437421174301E-4]:3.359800353115E-1,63[&rate=5.290437421174301E-4]:2.948841449005E-1)[&rate=5.290437421174301E-4]:3.845631548893E-1)[&rate=5.290437421174301E-4]:7.827562533682E-1,((((129[&rate=5.290437421174301E-4]:3.609511396473E-2,132[&rate=5.290437421174301E-4]:3.883483999208E-2)[&rate=5.290437421174301E-4]:2.488057112874E-1,(131[&rate=5.290437421174301E-4]:2.558629869175E-1,130[&rate=5.290437421174301E-4]:2.531232608902E-1)[&rate=5.290437421174301E-4]:3.1777564362E-2)[&rate=5.290437421174301E-4]:1.854608838993E-1,69[&rate=5.290437421174301E-4]:6.18306914631E-1)[&rate=5.290437421174301E-4]:2.662046105528E-2,118[&rate=5.290437421174301E-4]:6.339684715767E-1)[&rate=5.290437421174301E-4]:8.693309719923E-1)[&rate=5.290437421174301E-4]:3.650361979199E-1)[&rate=5.290437421174301E-4]:8.649102998383E-2,(((44[&rate=5.290437421174301E-4]:3.754561973884E-1,51[&rate=5.290437421174301E-4]:3.535982738912E-1)[&rate=5.290437421174301E-4]:2.488995071018E-1,((50[&rate=5.290437421174301E-4]:3.996137265334E-1,49[&rate=5.290437421174301E-4]:3.996137265334E-1)[&rate=5.290437421174301E-4]:1.53613183131E-1,(45[&rate=5.290437421174301E-4]:4.061714821177E-1,47[&rate=5.290437421174301E-4]:4.143682034291E-1)[&rate=5.290437421174301E-4]:1.716455914811E-1)[&rate=5.290437421174301E-4]:4.380639045436E-2)[&rate=5.290437421174301E-4]:5.905799317541E-2,((((41[&rate=5.290437421174301E-4]:3.085362661155E-1,48[&rate=5.290437421174301E-4]:3.5225211311E-1)[&rate=5.290437421174301E-4]:4.090039442896E-2,42[&rate=5.290437421174301E-4]:3.549011414187E-1)[&rate=5.290437421174301E-4]:2.028666205722E-1,46[&rate=5.290437421174301E-4]:6.069480898597E-1)[&rate=5.290437421174301E-4]:1.99118833366E-3,43[&rate=5.290437421174301E-4]:6.089392781933E-1)[&rate=5.290437421174301E-4]:7.993890034659E-2)[&rate=5.290437421174301E-4]:3.610229745556E-1)[&rate=5.290437421174301E-4]:1.738404301361E-1,(((36[&rate=5.290437421174301E-4]:4.697717678305E-2,35[&rate=5.290437421174301E-4]:4.018343172967E-4)[&rate=5.290437421174301E-4]:1.543936697492E-1,121[&rate=5.290437421174301E-4]:2.280822901327E0)[&rate=5.290437421174301E-4]:1.29778311737E-1,127[&rate=5.290437421174301E-4]:2.851697103475E0)[&rate=5.290437421174301E-4]:1.756001351203E-1)[&rate=5.290437421174301E-4]:1.627502822953E-1,((((146[&rate=5.290437421174301E-4]:6.898956705948E-1,((40[&rate=5.290437421174301E-4]:4.594908481651E-1,(147[&rate=5.290437421174301E-4]:4.252015932898E-1,(2[&rate=5.290437421174301E-4]:8.246990953894E-1,(((7[&rate=5.290437421174301E-4]:2.339445555232E-1,8[&rate=5.290437421174301E-4]:2.339445555232E-1)[&rate=5.290437421174301E-4]:3.252318294274E-1,26[&rate=5.290437421174301E-4]:6.660257000191E-1)[&rate=5.290437421174301E-4]:4.483374592311E-2,((22[&rate=5.290437421174301E-4]:2.660472509702E-1,27[&rate=5.290437421174301E-4]:2.824856071346E-1)[&rate=5.290437421174301E-4]:3.513935176628E-1,31[&rate=5.290437421174301E-4]:6.722352891811E-1)[&rate=5.290437421174301E-4]:8.245977319959E-2)[&rate=5.290437421174301E-4]:2.974012932829E-1)[&rate=5.290437421174301E-4]:1.499851251549E0)[&rate=5.290437421174301E-4]:9.166630405561E-2)[&rate=5.290437421174301E-4]:3.158195964821E-2,16[&rate=5.290437421174301E-4]:2.576565733931E0)[&rate=5.290437421174301E-4]:7.860428354655E-2)[&rate=5.290437421174301E-4]:2.302456744484E-2,((97[&rate=5.290437421174301E-4]:4.476415888975E-1,39[&rate=5.290437421174301E-4]:5.186798402637E-1)[&rate=5.290437421174301E-4]:3.73025677416E-2,(101[&rate=5.290437421174301E-4]:1.243799920161E0,(((((((19[&rate=5.290437421174301E-4]:3.52105010949E-1,13[&rate=5.290437421174301E-4]:3.137488465653E-1)[&rate=5.290437421174301E-4]:5.535006761368E-1,(115[&rate=5.290437421174301E-4]:7.722986169285E-1,(((104[&rate=5.290437421174301E-4]:1.582821708178E-1,114[&rate=5.290437421174301E-4]:9.8008198215E-2)[&rate=5.290437421174301E-4]:3.583760700287E-1,(108[&rate=5.290437421174301E-4]:3.41760849784E-1,107[&rate=5.290437421174301E-4]:3.445005758114E-1)[&rate=5.290437421174301E-4]:1.721576650351E-1)[&rate=5.290437421174301E-4]:2.456900320264E-2,109[&rate=5.290437421174301E-4]:5.604053262408E-1)[&rate=5.290437421174301E-4]:2.913453454822E-1)[&rate=5.290437421174301E-4]:1.275912495178E-2)[&rate=5.290437421174301E-4]:7.660228173475E-2,((148[&rate=5.290437421174301E-4]:2.911349829013E-1,143[&rate=5.290437421174301E-4]:2.883952568739E-1)[&rate=5.290437421174301E-4]:4.958833141977E-1,((106[&rate=5.290437421174301E-4]:2.10044022928E-1,(139[&rate=5.290437421174301E-4]:1.755165310652E-1,111[&rate=5.290437421174301E-4]:1.740653118252E-4)[&rate=5.290437421174301E-4]:2.263083137805E-1)[&rate=5.290437421174301E-4]:3.216932096871E-1,116[&rate=5.290437421174301E-4]:4.714632600123E-1)[&rate=5.290437421174301E-4]:2.77198872703E-1)[&rate=5.290437421174301E-4]:1.129978908997E-1)[&rate=5.290437421174301E-4]:1.507159589705E-1,((17[&rate=5.290437421174301E-4]:5.959724357063E-1,14[&rate=5.290437421174301E-4]:5.576162713226E-1)[&rate=5.290437421174301E-4]:2.535707832882E-1,((110[&rate=5.290437421174301E-4]:4.438672867227E-1,105[&rate=5.290437421174301E-4]:4.219494785037E-1)[&rate=5.290437421174301E-4]:3.522320238091E-1,(((30[&rate=5.290437421174301E-4]:2.32300737255E-1,4[&rate=5.290437421174301E-4]:5.969799752894E-2)[&rate=5.290437421174301E-4]:4.506994076599E-1,(112[&rate=5.290437421174301E-4]:5.508526345322E-1,113[&rate=5.290437421174301E-4]:5.508526345322E-1)[&rate=5.290437421174301E-4]:1.707901723184E-2)[&rate=5.290437421174301E-4]:4.657789244141E-2,(9[&rate=5.290437421174301E-4]:5.372884159992E-1,117[&rate=5.290437421174301E-4]:5.482473201089E-1)[&rate=5.290437421174301E-4]:6.900195012416E-2)[&rate=5.290437421174301E-4]:1.870692183811E-1)[&rate=5.290437421174301E-4]:9.608292024262E-3)[&rate=5.290437421174301E-4]:2.833807087966E-1)[&rate=5.290437421174301E-4]:1.539743931275E-1,(((24[&rate=5.290437421174301E-4]:9.843883938809E-1,(1[&rate=5.290437421174301E-4]:1.400286404137E-1,(28[&rate=5.290437421174301E-4]:7.146565277312E-1,21[&rate=5.290437421174301E-4]:6.899989934847E-1)[&rate=5.290437421174301E-4]:2.116734825454E-1)[&rate=5.290437421174301E-4]:6.353783565905E-2)[&rate=5.290437421174301E-4]:2.449892919277E-1,((11[&rate=5.290437421174301E-4]:4.564612528272E-1,140[&rate=5.290437421174301E-4]:4.372831706355E-1)[&rate=5.290437421174301E-4]:1.223635421223E-1,((25[&rate=5.290437421174301E-4]:3.389230743101E-1,20[&rate=5.290437421174301E-4]:3.197449921184E-1)[&rate=5.290437421174301E-4]:1.373236570099E-1,23[&rate=5.290437421174301E-4]:4.652878272104E-1)[&rate=5.290437421174301E-4]:1.984684745883E-1)[&rate=5.290437421174301E-4]:5.546624799002E-1)[&rate=5.290437421174301E-4]:6.089461976627E-2,102[&rate=5.290437421174301E-4]:1.286284699585E-1)[&rate=5.290437421174301E-4]:4.594108383682E-2)[&rate=5.290437421174301E-4]:1.911419105117E-1,((144[&rate=5.290437421174301E-4]:3.176401508092E-1,(141[&rate=5.290437421174301E-4]:3.04051399588E-1,145[&rate=5.290437421174301E-4]:3.067911256156E-1)[&rate=5.290437421174301E-4]:1.63284772485E-2)[&rate=5.290437421174301E-4]:2.270504908787E-1,142[&rate=5.290437421174301E-4]:5.501700937428E-1)[&rate=5.290437421174301E-4]:1.06211671303E0)[&rate=5.290437421174301E-4]:2.822555114348E-1,(((((85[&rate=5.290437421174301E-4]:1.735628914525E-1,(93[&rate=5.290437421174301E-4]:9.207055361479E-2,84[&rate=5.290437421174301E-4]:7.837192347777E-2)[&rate=5.290437421174301E-4]:9.519096797471E-2)[&rate=5.290437421174301E-4]:1.702501251673E-2,((92[&rate=5.290437421174301E-4]:1.130655458496E-1,(90[&rate=5.290437421174301E-4]:8.606809924084E-2,91[&rate=5.290437421174301E-4]:8.606809924084E-2)[&rate=5.290437421174301E-4]:2.699744660872E-2)[&rate=5.290437421174301E-4]:5.382651312934E-2,87[&rate=5.290437421174301E-4]:1.531934288419E-1)[&rate=5.290437421174301E-4]:3.739447512734E-2)[&rate=5.290437421174301E-4]:7.352138362299E-2,((83[&rate=5.290437421174301E-4]:1.314326165721E-1,86[&rate=5.290437421174301E-4]:1.314326165721E-1)[&rate=5.290437421174301E-4]:1.070903765135E-1,(89[&rate=5.290437421174301E-4]:1.257297638401E-1,88[&rate=5.290437421174301E-4]:1.120311337031E-1)[&rate=5.290437421174301E-4]:1.264918593825E-1)[&rate=5.290437421174301E-4]:2.558629450662E-2)[&rate=5.290437421174301E-4]:6.612451663925E-1,3[&rate=5.290437421174301E-4]:3.856284265876E-1)[&rate=5.290437421174301E-4]:1.573722112912E-1,(18[&rate=5.290437421174301E-4]:4.892206525103E-1,((10[&rate=5.290437421174301E-4]:2.710132000035E-1,15[&rate=5.290437421174301E-4]:3.093693643869E-1)[&rate=5.290437421174301E-4]:1.642399989019E-1,6[&rate=5.290437421174301E-4]:4.188148427411E-1)[&rate=5.290437421174301E-4]:7.392111139122E-3)[&rate=5.290437421174301E-4]:1.688484785191E-1)[&rate=5.290437421174301E-4]:1.102226611836E0)[&rate=5.290437421174301E-4]:6.01312396474E-1)[&rate=5.290437421174301E-4]:2.853466468382E-1)[&rate=5.290437421174301E-4]:3.671925079938E-2)[&rate=5.290437421174301E-4]:9.634368616216E-2,((95[&rate=5.290437421174301E-4]:4.68365029565E-1,(100[&rate=5.290437421174301E-4]:2.28608925581E-2,94[&rate=5.290437421174301E-4]:2.28608925581E-2)[&rate=5.290437421174301E-4]:3.608046834549E-1)[&rate=5.290437421174301E-4]:2.348069018806E-1,((99[&rate=5.290437421174301E-4]:4.350599829157E-1,96[&rate=5.290437421174301E-4]:3.995408572329E-1)[&rate=5.290437421174301E-4]:2.066410578014E-1,98[&rate=5.290437421174301E-4]:6.198431172199E-1)[&rate=5.290437421174301E-4]:7.239985247696E-2)[&rate=5.290437421174301E-4]:1.252176758163E-1)[&rate=5.290437421174301E-4]:1.024238184581E-1,38[&rate=5.290437421174301E-4]:7.231631524959E-1)[&rate=5.290437421174301E-4]:5.021265272388E-1)[&rate=5.290437421174301E-4]:1.513724142619E-1,((((53[&rate=5.290437421174301E-4]:7.018762439622E-1,((((137[&rate=5.290437421174301E-4]:4.51255895299E-1,134[&rate=5.290437421174301E-4]:3.800230185868E-1)[&rate=5.290437421174301E-4]:3.291524078385E-1,133[&rate=5.290437421174301E-4]:7.393124127264E-1)[&rate=5.290437421174301E-4]:5.834520708487E-1,52[&rate=5.290437421174301E-4]:5.488817079183E-1)[&rate=5.290437421174301E-4]:1.899598543413E-2,(103[&rate=5.290437421174301E-4]:4.77794617794E-1,((12[&rate=5.290437421174301E-4]:1.751778768565E-1,5[&rate=5.290437421174301E-4]:1.36821712473E-1)[&rate=5.290437421174301E-4]:2.192971689523E-1,29[&rate=5.290437421174301E-4]:5.013243608773E-1)[&rate=5.290437421174301E-4]:2.093469692455E-1)[&rate=5.290437421174301E-4]:1.754376810119E0)[&rate=5.290437421174301E-4]:1.421952719211E-1)[&rate=5.290437421174301E-4]:1.868006605931E-2,((((74[&rate=5.290437421174301E-4]:4.525642333122E-1,70[&rate=5.290437421174301E-4]:4.142080689287E-1)[&rate=5.290437421174301E-4]:2.548081648475E-2,76[&rate=5.290437421174301E-4]:4.780450497969E-1)[&rate=5.290437421174301E-4]:8.941315947628E-2,75[&rate=5.290437421174301E-4]:5.674582092732E-1)[&rate=5.290437421174301E-4]:1.149000897635E-1,(((((78[&rate=5.290437421174301E-4]:5.031859769821E-2,72[&rate=5.290437421174301E-4]:2.84007894789E-2)[&rate=5.290437421174301E-4]:1.619759579431E-1,(82[&rate=5.290437421174301E-4]:2.015156837635E-1,79[&rate=5.290437421174301E-4]:1.932965056814E-1)[&rate=5.290437421174301E-4]:1.899804995994E-2)[&rate=5.290437421174301E-4]:1.408375077031E-1,(80[&rate=5.290437421174301E-4]:1.705556535759E-2,81[&rate=5.290437421174301E-4]:1.705556535759E-2)[&rate=5.290437421174301E-4]:3.278573199045E-1)[&rate=5.290437421174301E-4]:3.352186454788E-2,(71[&rate=5.290437421174301E-4]:3.021007040137E-1,77[&rate=5.290437421174301E-4]:3.651144026438E-1)[&rate=5.290437421174301E-4]:5.715596360455E-2)[&rate=5.290437421174301E-4]:7.535036624363E-3,73[&rate=5.290437421174301E-4]:4.352848549275E-1)[&rate=5.290437421174301E-4]:2.470734441093E-1)[&rate=5.290437421174301E-4]:7.846610695969E-1)[&rate=5.290437421174301E-4]:1.11971410231E-1,125[&rate=5.290437421174301E-4]:6.221452065914E-1)[&rate=5.290437421174301E-4]:6.143184340638E-1,((57[&rate=5.290437421174301E-4]:5.550153548723E-1,(((55[&rate=5.290437421174301E-4]:3.611656069692E-1,56[&rate=5.290437421174301E-4]:3.611656069692E-1)[&rate=5.290437421174301E-4]:2.326486889169E-2,(54[&rate=5.290437421174301E-4]:1.73695340277E-1,59[&rate=5.290437421174301E-4]:2.119467063972E-1)[&rate=5.290437421174301E-4]:1.806804907753E-1)[&rate=5.290437421174301E-4]:5.730010318907E-2,(58[&rate=5.290437421174301E-4]:4.256048582508E-1,37[&rate=5.290437421174301E-4]:4.447305413109E-1)[&rate=5.290437421174301E-4]:4.344812517087E-2)[&rate=5.290437421174301E-4]:1.023558140736E-1)[&rate=5.290437421174301E-4]:1.494543609926E-1,68[&rate=5.290437421174301E-4]:6.525571475589E-1)[&rate=5.290437421174301E-4]:4.172398264296E-1)[&rate=5.290437421174301E-4]:2.522203112649E-1)[&rate=5.290437421174301E-4]:1.098967192618E-1,34[&rate=5.290437421174301E-4]:2.11796681128E-2)[&rate=5.290437421174301E-4]:5.681285635086E-3)[&rate=5.290437421174301E-4]:1.839160925897E-2,(32[&rate=5.290437421174301E-4]:9.553256506543E-4,(((126[&rate=5.290437421174301E-4]:1.234074330505E0,((135[&rate=5.290437421174301E-4]:3.76078716377E-1,(138[&rate=5.290437421174301E-4]:2.289728403351E-1,136[&rate=5.290437421174301E-4]:9.74659910199E-2)[&rate=5.290437421174301E-4]:3.47105876042E-1)[&rate=5.290437421174301E-4]:3.25930996893E-1,(120[&rate=5.290437421174301E-4]:6.054943053237E-1,119[&rate=5.290437421174301E-4]:7.013847162826E-1)[&rate=5.290437421174301E-4]:3.485702024668E-1)[&rate=5.290437421174301E-4]:9.698219343991E-1)[&rate=5.290437421174301E-4]:2.656180851454E-1,66[&rate=5.290437421174301E-4]:2.525182259651E-1)[&rate=5.290437421174301E-4]:3.209992518955E-1,(67[&rate=5.290437421174301E-4]:3.443344894118E-1,(123[&rate=5.290437421174301E-4]:2.685018014979E-1,(124[&rate=5.290437421174301E-4]:1.59936980405E-1,122[&rate=5.290437421174301E-4]:1.626692208421E-1)[&rate=5.290437421174301E-4]:1.058325806558E-1)[&rate=5.290437421174301E-4]:5.771052382546E-1)[&rate=5.290437421174301E-4]:2.291829884488E-1)[&rate=5.290437421174301E-4]:3.123693546392E-1)[&rate=5.290437421174301E-4]:2.237942913712E-2);
tree STATE_81620000 [&joint=-20943.835673548823,lnP=-20943.835673548823] = [&R] (((((67[&rate=5.726582370859083E-4]:2.827776513312E-1,(123[&rate=5.726582370859083E-4]:5.227701892105E-1,(122[&rate=5.726582370859083E-4]:3.52363333669E-1,124[&rate=5.726582370859083E-4]:3.496310932319E-1)[&rate=5.726582370859083E-4]:1.704068555415E-1)[&rate=5.726582370859083E-4]:2.612800124614E-1)[&rate=5.726582370859083E-4]:4.626945626689E-2,((126[&rate=5.726582370859083E-4]:1.228161948675E0,((135[&rate=5.726582370859083E-4]:4.062508009544E-1,(138[&rate=5.726582370859083E-4]:2.410121665181E-1,136[&rate=5.726582370859083E-4]:1.095053172029E-1)[&rate=5.726582370859083E-4]:3.652386344364E-1)[&rate=5.726582370859083E-4]:4.446159201795E-1,(120[&rate=5.726582370859083E-4]:9.821811034244E-1,119[&rate=5.726582370859083E-4]:1.078071514383E0)[&rate=5.726582370859083E-4]:1.2074041223E-1)[&rate=5.726582370859083E-4]:8.150525447053E-1)[&rate=5.726582370859083E-4]:3.138833958341E-1,66[&rate=5.726582370859083E-4]:2.948711548239E-1)[&rate=5.726582370859083E-4]:3.417595277417E-2)[&rate=5.726582370859083E-4]:2.93435308685E-1,((((((127[&rate=5.726582370859083E-4]:1.72592950996E0,121[&rate=5.726582370859083E-4]:1.284833619549E0)[&rate=5.726582370859083E-4]:9.756306755171E-1,35[&rate=5.726582370859083E-4]:1.344368978059E-1)[&rate=5.726582370859083E-4]:1.806300068777E-1,36[&rate=5.726582370859083E-4]:3.616422471494E-1)[&rate=5.726582370859083E-4]:5.502189230808E-2,(((128[&rate=5.726582370859083E-4]:1.409931101504E0,((65[&rate=5.726582370859083E-4]:1.500591079926E-1,((64[&rate=5.726582370859083E-4]:2.140111910786E-1,60[&rate=5.726582370859083E-4]:6.332625957188E-2)[&rate=5.726582370859083E-4]:7.928866517E-2,62[&rate=5.726582370859083E-4]:3.343957466596E-1)[&rate=5.726582370859083E-4]:7.444183250748E-3)[&rate=5.726582370859083E-4]:3.411841734393E-1,(61[&rate=5.726582370859083E-4]:4.20244873477E-1,63[&rate=5.726582370859083E-4]:3.791489830659E-1)[&rate=5.726582370859083E-4]:2.627792298727E-1)[&rate=5.726582370859083E-4]:8.666330255512E-1)[&rate=5.726582370859083E-4]:7.564200259782E-2,(69[&rate=5.726582370859083E-4]:9.577892245328E-1,(118[&rate=5.726582370859083E-4]:6.68347097279E-1,(131[&rate=5.726582370859083E-4]:3.015866268827E-1,((130[&rate=5.726582370859083E-4]:1.510973668736E-1,132[&rate=5.726582370859083E-4]:1.53837092901E-1)[&rate=5.726582370859083E-4]:6.016344495487E-2,129[&rate=5.726582370859083E-4]:2.112608118285E-1)[&rate=5.726582370859083E-4]:8.758608902686E-2)[&rate=5.726582370859083E-4]:2.325138950537E-1)[&rate=5.726582370859083E-4]:2.784832231442E-1)[&rate=5.726582370859083E-4]:6.784688110755E-1)[&rate=5.726582370859083E-4]:2.777945356605E-1,(45[&rate=5.726582370859083E-4]:6.945109496512E-1,(((44[&rate=5.726582370859083E-4]:6.430314230713E-1,(50[&rate=5.726582370859083E-4]:4.617357296938E-1,49[&rate=5.726582370859083E-4]:4.617357296938E-1)[&rate=5.726582370859083E-4]:1.53973289006E-1)[&rate=5.726582370859083E-4]:1.144378768719E-2,(((48[&rate=5.726582370859083E-4]:2.211757850717E-1,41[&rate=5.726582370859083E-4]:1.774599380772E-1)[&rate=5.726582370859083E-4]:1.669253175025E-1,42[&rate=5.726582370859083E-4]:3.49849736454E-1)[&rate=5.726582370859083E-4]:2.225741007724E-1,(46[&rate=5.726582370859083E-4]:4.980987600127E-1,43[&rate=5.726582370859083E-4]:4.980987600127E-1)[&rate=5.726582370859083E-4]:1.235054050824E-1)[&rate=5.726582370859083E-4]:3.833552653764E-2)[&rate=5.726582370859083E-4]:5.707710821333E-3,(47[&rate=5.726582370859083E-4]:6.259478694304E-1,51[&rate=5.726582370859083E-4]:5.986254650589E-1)[&rate=5.726582370859083E-4]:3.969953302368E-2)[&rate=5.726582370859083E-4]:3.706026850854E-2)[&rate=5.726582370859083E-4]:2.954604778193E-1)[&rate=5.726582370859083E-4]:1.354882805175E-1)[&rate=5.726582370859083E-4]:2.010841052333E-1,(((146[&rate=5.726582370859083E-4]:7.126309485242E-1,(((147[&rate=5.726582370859083E-4]:5.777374530321E-1,(2[&rate=5.726582370859083E-4]:7.498673750123E-1,(((7[&rate=5.726582370859083E-4]:1.262809515968E-1,8[&rate=5.726582370859083E-4]:1.262809515968E-1)[&rate=5.726582370859083E-4]:4.165139386262E-1,26[&rate=5.726582370859083E-4]:6.496442052916E-1)[&rate=5.726582370859083E-4]:5.476784038583E-2,((22[&rate=5.726582370859083E-4]:2.036672194152E-1,27[&rate=5.726582370859083E-4]:2.201055755796E-1)[&rate=5.726582370859083E-4]:4.639783117367E-1,31[&rate=5.726582370859083E-4]:7.224400517E-1)[&rate=5.726582370859083E-4]:2.580761041581E-2)[&rate=5.726582370859083E-4]:2.290169731706E-1)[&rate=5.726582370859083E-4]:1.727218831669E0)[&rate=5.726582370859083E-4]:3.709963314188E-2,40[&rate=5.726582370859083E-4]:5.574600369937E-1)[&rate=5.726582370859083E-4]:1.770850842804E-2,(97[&rate=5.726582370859083E-4]:4.975726152353E-1,((39[&rate=5.726582370859083E-4]:3.18387146415E-1,(101[&rate=5.726582370859083E-4]:7.925880524417E-1,((((((((107[&rate=5.726582370859083E-4]:5.280567966926E-1,109[&rate=5.726582370859083E-4]:5.472348788844E-1)[&rate=5.726582370859083E-4]:4.313963947319E-2,((104[&rate=5.726582370859083E-4]:1.251810778129E-1,114[&rate=5.726582370859083E-4]:6.490710521011E-2)[&rate=5.726582370859083E-4]:4.339130313881E-1,108[&rate=5.726582370859083E-4]:5.563543831736E-1)[&rate=5.726582370859083E-4]:1.21023269649E-2)[&rate=5.726582370859083E-4]:1.747825178055E-1,(115[&rate=5.726582370859083E-4]:5.139582344226E-1,(19[&rate=5.726582370859083E-4]:5.393948685955E-1,13[&rate=5.726582370859083E-4]:5.010387042118E-1)[&rate=5.726582370859083E-4]:9.511131103262E-2)[&rate=5.726582370859083E-4]:1.71746746946E-1)[&rate=5.726582370859083E-4]:7.295041503534E-3,(116[&rate=5.726582370859083E-4]:6.480846007523E-1,((106[&rate=5.726582370859083E-4]:1.618065337396E-1,(111[&rate=5.726582370859083E-4]:8.873336290411E-2,139[&rate=5.726582370859083E-4]:2.640758286575E-1)[&rate=5.726582370859083E-4]:8.951152699983E-2)[&rate=5.726582370859083E-4]:3.577106155787E-1,(148[&rate=5.726582370859083E-4]:1.042517497414E-1,143[&rate=5.726582370859083E-4]:1.015120237141E-1)[&rate=5.726582370859083E-4]:3.933475913577E-1)[&rate=5.726582370859083E-4]:1.888414240368E-1)[&rate=5.726582370859083E-4]:4.491542211984E-2)[&rate=5.726582370859083E-4]:9.481640742365E-2,((110[&rate=5.726582370859083E-4]:5.456111199888E-1,105[&rate=5.726582370859083E-4]:5.236933117697E-1)[&rate=5.726582370859083E-4]:1.866202873079E-1,((((30[&rate=5.726582370859083E-4]:2.495506105242E-1,4[&rate=5.726582370859083E-4]:7.694787079816E-2)[&rate=5.726582370859083E-4]:4.054852016187E-1,117[&rate=5.726582370859083E-4]:5.427070450197E-1)[&rate=5.726582370859083E-4]:7.716988727781E-2,((112[&rate=5.726582370859083E-4]:5.789072336355E-1,113[&rate=5.726582370859083E-4]:5.789072336355E-1)[&rate=5.726582370859083E-4]:2.876183211419E-3,9[&rate=5.726582370859083E-4]:5.735642387648E-1)[&rate=5.726582370859083E-4]:3.535378942299E-2)[&rate=5.726582370859083E-4]:2.104067802204E-2,(17[&rate=5.726582370859083E-4]:3.691044000392E-1,14[&rate=5.726582370859083E-4]:3.307482356555E-1)[&rate=5.726582370859083E-4]:3.074296486364E-1)[&rate=5.726582370859083E-4]:9.953297505945E-2)[&rate=5.726582370859083E-4]:1.322973517663E-1)[&rate=5.726582370859083E-4]:5.161239122056E-1,(((24[&rate=5.726582370859083E-4]:8.699584654583E-1,(1[&rate=5.726582370859083E-4]:6.707164561591E-2,(28[&rate=5.726582370859083E-4]:6.438881869587E-1,21[&rate=5.726582370859083E-4]:6.192306527123E-1)[&rate=5.726582370859083E-4]:2.094848285201E-1)[&rate=5.726582370859083E-4]:2.206490203413E-2)[&rate=5.726582370859083E-4]:4.935069877572E-1,102[&rate=5.726582370859083E-4]:2.018216175991E-1)[&rate=5.726582370859083E-4]:3.073795712968E-3,((11[&rate=5.726582370859083E-4]:5.637136212769E-1,140[&rate=5.726582370859083E-4]:5.445355390851E-1)[&rate=5.726582370859083E-4]:2.678101642314E-1,((25[&rate=5.726582370859083E-4]:2.204815097845E-1,20[&rate=5.726582370859083E-4]:2.013034275927E-1)[&rate=5.726582370859083E-4]:4.523659897293E-1,23[&rate=5.726582370859083E-4]:6.618885954041E-1)[&rate=5.726582370859083E-4]:2.545666969534E-1)[&rate=5.726582370859083E-4]:4.391250524613E-1)[&rate=5.726582370859083E-4]:1.072641072717E-1)[&rate=5.726582370859083E-4]:2.074361119121E-2,((141[&rate=5.726582370859083E-4]:1.060860003778E-1,(144[&rate=5.726582370859083E-4]:9.475929413164E-2,145[&rate=5.726582370859083E-4]:1.002387461866E-1)[&rate=5.726582370859083E-4]:8.58698021881E-3)[&rate=5.726582370859083E-4]:4.869813937412E-1,142[&rate=5.726582370859083E-4]:5.958071201466E-1)[&rate=5.726582370859083E-4]:9.836713540941E-1)[&rate=5.726582370859083E-4]:1.711823725464E-1,(((6[&rate=5.726582370859083E-4]:6.777054140041E-1,(18[&rate=5.726582370859083E-4]:5.877343831652E-1,3[&rate=5.726582370859083E-4]:4.726658900146E-1)[&rate=5.726582370859083E-4]:1.52984729469E-1)[&rate=5.726582370859083E-4]:1.09401405316E-1,(10[&rate=5.726582370859083E-4]:5.839785471217E-1,15[&rate=5.726582370859083E-4]:6.223347115051E-1)[&rate=5.726582370859083E-4]:2.195666283628E-1)[&rate=5.726582370859083E-4]:5.677895857266E-1,(((83[&rate=5.726582370859083E-4]:7.081684454838E-2,86[&rate=5.726582370859083E-4]:7.081684454838E-2)[&rate=5.726582370859083E-4]:3.800175549056E-2,(89[&rate=5.726582370859083E-4]:2.888379245466E-2,88[&rate=5.726582370859083E-4]:1.518516231764E-2)[&rate=5.726582370859083E-4]:9.363343772129E-2)[&rate=5.726582370859083E-4]:4.705932301638E-1,((92[&rate=5.726582370859083E-4]:7.134413323992E-2,(90[&rate=5.726582370859083E-4]:2.701797097085E-2,91[&rate=5.726582370859083E-4]:2.701797097085E-2)[&rate=5.726582370859083E-4]:4.432616226908E-2)[&rate=5.726582370859083E-4]:8.073860035186E-2,(87[&rate=5.726582370859083E-4]:1.350962572028E-1,(85[&rate=5.726582370859083E-4]:5.663705168162E-2,(93[&rate=5.726582370859083E-4]:2.751257272391E-2,84[&rate=5.726582370859083E-4]:1.38139425869E-2)[&rate=5.726582370859083E-4]:4.282310909472E-2)[&rate=5.726582370859083E-4]:7.84592055212E-2)[&rate=5.726582370859083E-4]:3.287846251947E-3)[&rate=5.726582370859083E-4]:4.410277267479E-1)[&rate=5.726582370859083E-4]:1.263155807721E0)[&rate=5.726582370859083E-4]:1.985041677678E-1)[&rate=5.726582370859083E-4]:2.939820001753E-1)[&rate=5.726582370859083E-4]:4.989632529671E-1)[&rate=5.726582370859083E-4]:9.848031022275E-2,16[&rate=5.726582370859083E-4]:2.502360382755E0)[&rate=5.726582370859083E-4]:1.517434099637E-1)[&rate=5.726582370859083E-4]:6.557678820197E-3)[&rate=5.726582370859083E-4]:1.724382386755E-2)[&rate=5.726582370859083E-4]:5.297068930231E-2,((96[&rate=5.726582370859083E-4]:6.437689933277E-1,99[&rate=5.726582370859083E-4]:6.792881190106E-1)[&rate=5.726582370859083E-4]:4.205379809472E-2,((95[&rate=5.726582370859083E-4]:6.627027652973E-1,(100[&rate=5.726582370859083E-4]:3.153497015446E-1,94[&rate=5.726582370859083E-4]:3.153497015446E-1)[&rate=5.726582370859083E-4]:2.626536102006E-1)[&rate=5.726582370859083E-4]:3.412553262006E-2,98[&rate=5.726582370859083E-4]:6.858993361686E-1)[&rate=5.726582370859083E-4]:1.358465743944E-2)[&rate=5.726582370859083E-4]:7.431436552984E-2)[&rate=5.726582370859083E-4]:3.241763486594E-1,38[&rate=5.726582370859083E-4]:9.01253396322E-1)[&rate=5.726582370859083E-4]:2.722849524185E-1)[&rate=5.726582370859083E-4]:3.607353182608E-2,((((55[&rate=5.726582370859083E-4]:5.078507313414E-1,((57[&rate=5.726582370859083E-4]:4.453984408021E-1,54[&rate=5.726582370859083E-4]:4.044148342448E-1)[&rate=5.726582370859083E-4]:7.499429896476E-4,((58[&rate=5.726582370859083E-4]:1.323074505519E-1,37[&rate=5.726582370859083E-4]:1.51433133612E-1)[&rate=5.726582370859083E-4]:2.836155714878E-1,59[&rate=5.726582370859083E-4]:3.967973389796E-1)[&rate=5.726582370859083E-4]:4.661880437508E-2)[&rate=5.726582370859083E-4]:7.263130929839E-2)[&rate=5.726582370859083E-4]:1.486594245381E-3,56[&rate=5.726582370859083E-4]:5.093373255868E-1)[&rate=5.726582370859083E-4]:2.259656611059E-1,68[&rate=5.726582370859083E-4]:6.943193801353E-1)[&rate=5.726582370859083E-4]:3.514697012316E-1,(125[&rate=5.726582370859083E-4]:1.161791099866E0,((53[&rate=5.726582370859083E-4]:7.743311653071E-1,(((70[&rate=5.726582370859083E-4]:3.378781881457E-1,(74[&rate=5.726582370859083E-4]:3.445664458165E-1,76[&rate=5.726582370859083E-4]:3.445664458165E-1)[&rate=5.726582370859083E-4]:3.166790671266E-2)[&rate=5.726582370859083E-4]:1.039559052561E-1,75[&rate=5.726582370859083E-4]:4.801902577852E-1)[&rate=5.726582370859083E-4]:2.318480654323E-1,(77[&rate=5.726582370859083E-4]:4.581100082076E-1,(((((79[&rate=5.726582370859083E-4]:1.418489870539E-1,71[&rate=5.726582370859083E-4]:1.144517267799E-1)[&rate=5.726582370859083E-4]:1.582757125341E-1,(78[&rate=5.726582370859083E-4]:2.462347694545E-2,72[&rate=5.726582370859083E-4]:2.705668726141E-3)[&rate=5.726582370859083E-4]:2.755012226425E-1)[&rate=5.726582370859083E-4]:1.512257439871E-2,82[&rate=5.726582370859083E-4]:3.234664520688E-1)[&rate=5.726582370859083E-4]:4.295935716299E-2,(80[&rate=5.726582370859083E-4]:5.2158086161E-2,81[&rate=5.726582370859083E-4]:5.2158086161E-2)[&rate=5.726582370859083E-4]:2.978293669064E-1)[&rate=5.726582370859083E-4]:1.52881488813E-2,73[&rate=5.726582370859083E-4]:4.145906704418E-1)[&rate=5.726582370859083E-4]:4.899878982048E-2)[&rate=5.726582370859083E-4]:2.484488629552E-1)[&rate=5.726582370859083E-4]:8.087559007017E-1)[&rate=5.726582370859083E-4]:5.691105759614E-2,((52[&rate=5.726582370859083E-4]:5.637233727833E-1,(103[&rate=5.726582370859083E-4]:5.901565709546E-1,((12[&rate=5.726582370859083E-4]:1.313167843571E-1,5[&rate=5.726582370859083E-4]:9.296061997359E-2)[&rate=5.726582370859083E-4]:4.108699397741E-1,29[&rate=5.726582370859083E-4]:6.490360391997E-1)[&rate=5.726582370859083E-4]:1.739972440838E-1)[&rate=5.726582370859083E-4]:1.63786053639E0)[&rate=5.726582370859083E-4]:1.963227270065E-2,(134[&rate=5.726582370859083E-4]:3.959690815352E-1,(133[&rate=5.726582370859083E-4]:3.072085902028E-1,137[&rate=5.726582370859083E-4]:3.483044806138E-1)[&rate=5.726582370859083E-4]:1.188974776336E-1)[&rate=5.726582370859083E-4]:9.311323533044E-1)[&rate=5.726582370859083E-4]:2.560832987307E-1)[&rate=5.726582370859083E-4]:5.409313906244E-1)[&rate=5.726582370859083E-4]:5.066464816732E-2)[&rate=5.726582370859083E-4]:1.091779904564E-1)[&rate=5.726582370859083E-4]:1.523598223204E-2)[&rate=5.726582370859083E-4]:3.39349030368E-1,(34[&rate=5.726582370859083E-4]:8.966036622484E-2,32[&rate=5.726582370859083E-4]:6.774255800576E-2)[&rate=5.726582370859083E-4]:9.157381796149E-3)[&rate=5.726582370859083E-4]:7.241179502178E-2,33[&rate=5.726582370859083E-4]:1.547911868784E-1);
tree STATE_81630000 [&joint=-20987.348473582486,lnP=-20987.348473582486] = [&R] ((34[&rate=5.291020866072969E-4]:4.376994153685E-2,(33[&rate=5.291020866072969E-4]:2.257401738985E-2,((((59[&rate=5.291020866072969E-4]:6.25366789854E-1,((57[&rate=5.291020866072969E-4]:3.411089792912E-1,(((55[&rate=5.291020866072969E-4]:2.100434762606E-1,56[&rate=5.291020866072969E-4]:2.100434762606E-1)[&rate=5.291020866072969E-4]:7.73182967197E-2,37[&rate=5.291020866072969E-4]:3.338098604121E-1)[&rate=5.291020866072969E-4]:3.423077626587E-2,54[&rate=5.291020866072969E-4]:2.915379044375E-1)[&rate=5.291020866072969E-4]:8.587468296307E-3)[&rate=5.291020866072969E-4]:1.027221777879E-1,58[&rate=5.291020866072969E-4]:4.60224599702E-1)[&rate=5.291020866072969E-4]:1.842678732121E-1)[&rate=5.291020866072969E-4]:1.971891127005E-1,68[&rate=5.291020866072969E-4]:7.733755746856E-1)[&rate=5.291020866072969E-4]:2.984529685544E-1,(125[&rate=5.291020866072969E-4]:6.694056171115E-1,((((53[&rate=5.291020866072969E-4]:3.582209312355E-1,((137[&rate=5.291020866072969E-4]:2.247609754017E-1,134[&rate=5.291020866072969E-4]:1.535280986895E-1)[&rate=5.291020866072969E-4]:1.984554704288E-1,133[&rate=5.291020866072969E-4]:3.821205554194E-1)[&rate=5.291020866072969E-4]:7.581798727843E-1)[&rate=5.291020866072969E-4]:1.741096909097E-1,52[&rate=5.291020866072969E-4]:5.405273434567E-1)[&rate=5.291020866072969E-4]:6.991802805959E-2,(103[&rate=5.291020866072969E-4]:6.550811989344E-1,((12[&rate=5.291020866072969E-4]:1.631261570968E-1,5[&rate=5.291020866072969E-4]:1.247699927134E-1)[&rate=5.291020866072969E-4]:3.035282686838E-1,29[&rate=5.291020866072969E-4]:5.735037408492E-1)[&rate=5.291020866072969E-4]:3.14454170414E-1)[&rate=5.291020866072969E-4]:1.619657907143E0)[&rate=5.291020866072969E-4]:1.34252701569E-1,(((76[&rate=5.291020866072969E-4]:3.667845642649E-1,(70[&rate=5.291020866072969E-4]:3.008694201787E-1,74[&rate=5.291020866072969E-4]:3.392255845622E-1)[&rate=5.291020866072969E-4]:2.755897970274E-2)[&rate=5.291020866072969E-4]:2.342682639167E-1,75[&rate=5.291020866072969E-4]:6.010528281816E-1)[&rate=5.291020866072969E-4]:2.912115235484E-1,((73[&rate=5.291020866072969E-4]:4.731189804942E-1,(80[&rate=5.291020866072969E-4]:1.328388947912E-1,81[&rate=5.291020866072969E-4]:1.328388947912E-1)[&rate=5.291020866072969E-4]:2.909650172099E-1)[&rate=5.291020866072969E-4]:1.36268828528E-2,(((79[&rate=5.291020866072969E-4]:3.974244872413E-1,(82[&rate=5.291020866072969E-4]:2.254742600961E-1,71[&rate=5.291020866072969E-4]:1.8985782174E-1)[&rate=5.291020866072969E-4]:1.801694052273E-1)[&rate=5.291020866072969E-4]:1.329854302278E-2,(78[&rate=5.291020866072969E-4]:4.005999688731E-2,72[&rate=5.291020866072969E-4]:1.8142188668E-2)[&rate=5.291020866072969E-4]:3.706630333767E-1)[&rate=5.291020866072969E-4]:2.700874548853E-2,77[&rate=5.291020866072969E-4]:4.733482141087E-1)[&rate=5.291020866072969E-4]:7.918197183603E-3)[&rate=5.291020866072969E-4]:4.05518488383E-1)[&rate=5.291020866072969E-4]:5.907000586559E-1)[&rate=5.291020866072969E-4]:1.432867789988E-1)[&rate=5.291020866072969E-4]:5.690895927952E-1)[&rate=5.291020866072969E-4]:1.346536771973E-1,((((((((118[&rate=5.291020866072969E-4]:8.157242259065E-1,69[&rate=5.291020866072969E-4]:8.266831300161E-1)[&rate=5.291020866072969E-4]:2.21884824227E-1,(131[&rate=5.291020866072969E-4]:5.802531287686E-1,((130[&rate=5.291020866072969E-4]:2.118575058454E-1,129[&rate=5.291020866072969E-4]:2.118575058454E-1)[&rate=5.291020866072969E-4]:1.679641277742E-1,132[&rate=5.291020866072969E-4]:3.825613596469E-1)[&rate=5.291020866072969E-4]:1.976917691216E-1)[&rate=5.291020866072969E-4]:3.231093460223E-1)[&rate=5.291020866072969E-4]:4.516625791529E-1,128[&rate=5.291020866072969E-4]:1.349545601889E0)[&rate=5.291020866072969E-4]:4.162978085024E-2,(((60[&rate=5.291020866072969E-4]:1.917602702076E-1,(65[&rate=5.291020866072969E-4]:1.502852626172E-1,64[&rate=5.291020866072969E-4]:3.009701941239E-1)[&rate=5.291020866072969E-4]:4.147500759034E-2)[&rate=5.291020866072969E-4]:1.250448513459E-2,62[&rate=5.291020866072969E-4]:3.960455772599E-1)[&rate=5.291020866072969E-4]:2.094300784789E-1,(61[&rate=5.291020866072969E-4]:1.833461758663E-1,63[&rate=5.291020866072969E-4]:1.422502854553E-1)[&rate=5.291020866072969E-4]:4.221294798725E-1)[&rate=5.291020866072969E-4]:9.254257543978E-1)[&rate=5.291020866072969E-4]:3.955664109852E-1,(((50[&rate=5.291020866072969E-4]:4.136023429652E-1,49[&rate=5.291020866072969E-4]:4.136023429652E-1)[&rate=5.291020866072969E-4]:2.117543126171E-1,((44[&rate=5.291020866072969E-4]:3.871846457756E-1,51[&rate=5.291020866072969E-4]:3.653267222784E-1)[&rate=5.291020866072969E-4]:2.151167429422E-1,(((41[&rate=5.291020866072969E-4]:2.547707905924E-2,42[&rate=5.291020866072969E-4]:3.094155993349E-2)[&rate=5.291020866072969E-4]:3.322377593463E-2,48[&rate=5.291020866072969E-4]:1.024167019883E-1)[&rate=5.291020866072969E-4]:2.926722269847E-1,(46[&rate=5.291020866072969E-4]:3.162176588786E-1,43[&rate=5.291020866072969E-4]:3.162176588786E-1)[&rate=5.291020866072969E-4]:8.980023184291E-2)[&rate=5.291020866072969E-4]:2.017479788705E-1)[&rate=5.291020866072969E-4]:5.037767123602E-2)[&rate=5.291020866072969E-4]:5.563136523416E-2,(45[&rate=5.291020866072969E-4]:5.301250160963E-1,47[&rate=5.291020866072969E-4]:5.383217374076E-1)[&rate=5.291020866072969E-4]:1.754531686546E-1)[&rate=5.291020866072969E-4]:3.077673966823E-1)[&rate=5.291020866072969E-4]:1.443328667196E-2,((127[&rate=5.291020866072969E-4]:2.570050212289E0,(121[&rate=5.291020866072969E-4]:2.102892167947E0,36[&rate=5.291020866072969E-4]:2.344011315298E-2)[&rate=5.291020866072969E-4]:2.60621539305E-2)[&rate=5.291020866072969E-4]:1.41803048611E-1,35[&rate=5.291020866072969E-4]:1.447299732287E-1)[&rate=5.291020866072969E-4]:1.276779838801E-1)[&rate=5.291020866072969E-4]:3.098276184293E-1,(((((147[&rate=5.291020866072969E-4]:5.751971428781E-1,146[&rate=5.291020866072969E-4]:6.380386729327E-1)[&rate=5.291020866072969E-4]:2.126218780787E-2,(((97[&rate=5.291020866072969E-4]:1.949542309065E-1,16[&rate=5.291020866072969E-4]:2.35148540839E0)[&rate=5.291020866072969E-4]:2.232071438489E-1,39[&rate=5.291020866072969E-4]:4.891996261216E-1)[&rate=5.291020866072969E-4]:2.30916130698E-2,((2[&rate=5.291020866072969E-4]:8.652654094254E-1,((22[&rate=5.291020866072969E-4]:5.809044868784E-1,27[&rate=5.291020866072969E-4]:5.973428430428E-1)[&rate=5.291020866072969E-4]:2.44179219306E-1,(31[&rate=5.291020866072969E-4]:8.357181019208E-1,((7[&rate=5.291020866072969E-4]:1.722631995197E-1,8[&rate=5.291020866072969E-4]:1.722631995197E-1)[&rate=5.291020866072969E-4]:3.822835896672E-1,26[&rate=5.291020866072969E-4]:6.613961042554E-1)[&rate=5.291020866072969E-4]:1.30486381227E-1)[&rate=5.291020866072969E-4]:4.41601248116E-2)[&rate=5.291020866072969E-4]:2.12784442967E-1)[&rate=5.291020866072969E-4]:1.401968370527E0,(101[&rate=5.291020866072969E-4]:9.092023282985E-1,((((((24[&rate=5.291020866072969E-4]:9.960544368557E-1,(1[&rate=5.291020866072969E-4]:1.203494617143E-1,(28[&rate=5.291020866072969E-4]:6.627796983918E-1,21[&rate=5.291020866072969E-4]:6.381221641454E-1)[&rate=5.291020866072969E-4]:2.438711331854E-1)[&rate=5.291020866072969E-4]:9.488305733316E-2)[&rate=5.291020866072969E-4]:3.171185842196E-1,102[&rate=5.291020866072969E-4]:1.515291854589E-1)[&rate=5.291020866072969E-4]:7.566105474049E-2,(23[&rate=5.291020866072969E-4]:9.401294987012E-1,(((20[&rate=5.291020866072969E-4]:6.145169376012E-1,25[&rate=5.291020866072969E-4]:6.336950197929E-1)[&rate=5.291020866072969E-4]:1.142349817915E-1,11[&rate=5.291020866072969E-4]:6.520395906256E-1)[&rate=5.291020866072969E-4]:8.974900284034E-2,140[&rate=5.291020866072969E-4]:7.226105112742E-1)[&rate=5.291020866072969E-4]:1.13409398386E-1)[&rate=5.291020866072969E-4]:4.377456730049E-1)[&rate=5.291020866072969E-4]:7.687265407131E-2,(((((109[&rate=5.291020866072969E-4]:5.607556869157E-1,((107[&rate=5.291020866072969E-4]:4.463699081069E-1,(104[&rate=5.291020866072969E-4]:1.147415416841E-1,114[&rate=5.291020866072969E-4]:5.446756908133E-2)[&rate=5.291020866072969E-4]:3.316283664228E-1)[&rate=5.291020866072969E-4]:2.608590673146E-2,108[&rate=5.291020866072969E-4]:4.69716088811E-1)[&rate=5.291020866072969E-4]:6.912178988562E-2)[&rate=5.291020866072969E-4]:2.293513060523E-1,(19[&rate=5.291020866072969E-4]:5.965418653051E-1,13[&rate=5.291020866072969E-4]:5.581857009214E-1)[&rate=5.291020866072969E-4]:2.346610180739E-1)[&rate=5.291020866072969E-4]:3.810448485474E-2,115[&rate=5.291020866072969E-4]:7.487594230282E-1)[&rate=5.291020866072969E-4]:6.224274047845E-2,((148[&rate=5.291020866072969E-4]:3.298460076974E-1,143[&rate=5.291020866072969E-4]:3.271062816701E-1)[&rate=5.291020866072969E-4]:3.48224513388E-1,(((106[&rate=5.291020866072969E-4]:7.614584757075E-3,111[&rate=5.291020866072969E-4]:2.405294092145E-2)[&rate=5.291020866072969E-4]:1.003986306646E-1,139[&rate=5.291020866072969E-4]:2.997940373394E-1)[&rate=5.291020866072969E-4]:4.337051327782E-1,116[&rate=5.291020866072969E-4]:4.81444375597E-1)[&rate=5.291020866072969E-4]:1.582699811047E-1)[&rate=5.291020866072969E-4]:1.712878068049E-1)[&rate=5.291020866072969E-4]:4.063647196017E-1,(((112[&rate=5.291020866072969E-4]:4.827805105236E-1,((17[&rate=5.291020866072969E-4]:2.0289154755E-1,14[&rate=5.291020866072969E-4]:1.645353831663E-1)[&rate=5.291020866072969E-4]:3.024646592478E-1,(30[&rate=5.291020866072969E-4]:2.602583510627E-1,4[&rate=5.291020866072969E-4]:8.765561133671E-2)[&rate=5.291020866072969E-4]:3.218101845022E-1)[&rate=5.291020866072969E-4]:1.578046810948E-2)[&rate=5.291020866072969E-4]:1.817871441392E-1,(113[&rate=5.291020866072969E-4]:6.015621807918E-1,9[&rate=5.291020866072969E-4]:5.933430027098E-1)[&rate=5.291020866072969E-4]:6.300547387095E-2)[&rate=5.291020866072969E-4]:1.556751566507E-1,(110[&rate=5.291020866072969E-4]:7.040996882164E-1,(105[&rate=5.291020866072969E-4]:5.667721467427E-1,117[&rate=5.291020866072969E-4]:5.969091330441E-1)[&rate=5.291020866072969E-4]:1.154097332546E-1)[&rate=5.291020866072969E-4]:1.106636710424E-1)[&rate=5.291020866072969E-4]:4.793158526167E-1)[&rate=5.291020866072969E-4]:7.847683308006E-2)[&rate=5.291020866072969E-4]:3.784430574979E-2,((144[&rate=5.291020866072969E-4]:2.495291343344E-1,(141[&rate=5.291020866072969E-4]:1.864962859806E-1,145[&rate=5.291020866072969E-4]:1.892360120082E-1)[&rate=5.291020866072969E-4]:6.577257438117E-2)[&rate=5.291020866072969E-4]:4.557469910803E-1,142[&rate=5.291020866072969E-4]:7.107555774696E-1)[&rate=5.291020866072969E-4]:8.777269650167E-1)[&rate=5.291020866072969E-4]:9.526824255403E-2,(((18[&rate=5.291020866072969E-4]:6.094907506889E-1,3[&rate=5.291020866072969E-4]:4.944222575383E-1)[&rate=5.291020866072969E-4]:3.288758942834E-1,((10[&rate=5.291020866072969E-4]:5.142032542214E-1,15[&rate=5.291020866072969E-4]:5.525594186049E-1)[&rate=5.291020866072969E-4]:2.85778710105E-1,6[&rate=5.291020866072969E-4]:7.835436081621E-1)[&rate=5.291020866072969E-4]:9.180933818009E-2)[&rate=5.291020866072969E-4]:1.374233658947E-1,(((83[&rate=5.291020866072969E-4]:3.780375523314E-2,86[&rate=5.291020866072969E-4]:3.780375523314E-2)[&rate=5.291020866072969E-4]:1.351744405776E-1,(89[&rate=5.291020866072969E-4]:1.118288208362E-1,88[&rate=5.291020866072969E-4]:9.813019069919E-2)[&rate=5.291020866072969E-4]:7.484800511154E-2)[&rate=5.291020866072969E-4]:4.978618963957E-2,(87[&rate=5.291020866072969E-4]:1.361479329621E-1,((92[&rate=5.291020866072969E-4]:1.073199353166E-1,(90[&rate=5.291020866072969E-4]:7.64657086065E-2,91[&rate=5.291020866072969E-4]:7.64657086065E-2)[&rate=5.291020866072969E-4]:3.085422671007E-2)[&rate=5.291020866072969E-4]:4.243144596399E-2,(84[&rate=5.291020866072969E-4]:8.301265373417E-2,(93[&rate=5.291020866072969E-4]:9.551984132063E-2,85[&rate=5.291020866072969E-4]:8.182121118361E-2)[&rate=5.291020866072969E-4]:1.191442550561E-3)[&rate=5.291020866072969E-4]:5.304009740937E-2)[&rate=5.291020866072969E-4]:9.51818185673E-5)[&rate=5.291020866072969E-4]:8.66164524882E-2)[&rate=5.291020866072969E-4]:1.277683159663E0)[&rate=5.291020866072969E-4]:4.737141988308E-1)[&rate=5.291020866072969E-4]:4.775063377789E-1)[&rate=5.291020866072969E-4]:3.744698078179E-1)[&rate=5.291020866072969E-4]:2.017832620687E-1)[&rate=5.291020866072969E-4]:2.679104231429E-2)[&rate=5.291020866072969E-4]:7.7382727412E-2,40[&rate=5.291020866072969E-4]:6.164650089177E-1)[&rate=5.291020866072969E-4]:2.254019556987E-1,(((96[&rate=5.291020866072969E-4]:7.354647603871E-1,99[&rate=5.291020866072969E-4]:7.7098388607E-1)[&rate=5.291020866072969E-4]:1.879503040489E-2,(95[&rate=5.291020866072969E-4]:3.927643249931E-1,(100[&rate=5.291020866072969E-4]:1.986004011833E-1,94[&rate=5.291020866072969E-4]:1.986004011833E-1)[&rate=5.291020866072969E-4]:1.094644702577E-1)[&rate=5.291020866072969E-4]:3.860856297332E-1)[&rate=5.291020866072969E-4]:2.093045142731E-2,98[&rate=5.291020866072969E-4]:7.888514444049E-1)[&rate=5.291020866072969E-4]:1.814308207577E-1)[&rate=5.291020866072969E-4]:9.1105009506E-2,38[&rate=5.291020866072969E-4]:8.646659631933E-1)[&rate=5.291020866072969E-4]:3.199350588602E-1)[&rate=5.291020866072969E-4]:2.303165906707E-2,((67[&rate=5.291020866072969E-4]:2.969601747645E-1,(122[&rate=5.291020866072969E-4]:3.849823738805E-1,(123[&rate=5.291020866072969E-4]:3.414574144772E-3,124[&rate=5.291020866072969E-4]:6.823337076463E-4)[&rate=5.291020866072969E-4]:3.815677997358E-1)[&rate=5.291020866072969E-4]:4.132503512246E-1)[&rate=5.291020866072969E-4]:1.431425404213E-1,(66[&rate=5.291020866072969E-4]:2.625420661801E-1,(((120[&rate=5.291020866072969E-4]:9.840711159264E-1,(135[&rate=5.291020866072969E-4]:6.583705527858E-1,(138[&rate=5.291020866072969E-4]:3.229350188725E-1,136[&rate=5.291020866072969E-4]:1.914281695573E-1)[&rate=5.291020866072969E-4]:5.354355339134E-1)[&rate=5.291020866072969E-4]:7.364576862016E-2)[&rate=5.291020866072969E-4]:5.611137880271E-2,119[&rate=5.291020866072969E-4]:1.136072905688E0)[&rate=5.291020866072969E-4]:8.860728050612E-1,126[&rate=5.291020866072969E-4]:1.236443188106E0)[&rate=5.291020866072969E-4]:2.732730677596E-1)[&rate=5.291020866072969E-4]:1.775606490056E-1)[&rate=5.291020866072969E-4]:1.651645194194E-1)[&rate=5.291020866072969E-4]:5.349434805988E-2)[&rate=5.291020866072969E-4]:2.432644895193E-1)[&rate=5.291020866072969E-4]:4.757567982627E-3)[&rate=5.291020866072969E-4]:3.088588053382E-2,32[&rate=5.291020866072969E-4]:5.273801385158E-2);
tree STATE_81640000 [&joint=-21004.717460170807,lnP=-21004.717460170807] = [&R] (((34[&rate=5.571236211228966E-4]:9.244902483978E-2,((66[&rate=5.571236211228966E-4]:3.124474143161E-1,(120[&rate=5.571236211228966E-4]:1.875415216072E0,((126[&rate=5.571236211228966E-4]:1.109736233138E0,119[&rate=5.571236211228966E-4]:1.895438755782E0)[&rate=5.571236211228966E-4]:5.602113386856E-2,(135[&rate=5.571236211228966E-4]:7.154144115266E-1,(138[&rate=5.571236211228966E-4]:2.442828758053E-1,136[&rate=5.571236211228966E-4]:1.127760264901E-1)[&rate=5.571236211228966E-4]:6.711315357214E-1)[&rate=5.571236211228966E-4]:8.881002726441E-1)[&rate=5.571236211228966E-4]:1.98457373808E-2)[&rate=5.571236211228966E-4]:3.740184996139E-1)[&rate=5.571236211228966E-4]:3.088772135222E-1,(67[&rate=5.571236211228966E-4]:2.726228805228E-1,(122[&rate=5.571236211228966E-4]:3.272324473823E-1,(123[&rate=5.571236211228966E-4]:1.24159334138E-1,124[&rate=5.571236211228966E-4]:1.214270937009E-1)[&rate=5.571236211228966E-4]:2.030731132442E-1)[&rate=5.571236211228966E-4]:4.466629834812E-1)[&rate=5.571236211228966E-4]:3.487017473155E-1)[&rate=5.571236211228966E-4]:3.341380956316E-1)[&rate=5.571236211228966E-4]:2.265219248256E-4,(((59[&rate=5.571236211228966E-4]:4.068435799285E-1,(((58[&rate=5.571236211228966E-4]:3.392088421765E-1,57[&rate=5.571236211228966E-4]:3.228153995535E-1)[&rate=5.571236211228966E-4]:3.979844258349E-3,(55[&rate=5.571236211228966E-4]:2.896862733566E-1,56[&rate=5.571236211228966E-4]:2.896862733566E-1)[&rate=5.571236211228966E-4]:2.61800087065E-2)[&rate=5.571236211228966E-4]:3.531826656175E-2,(54[&rate=5.571236211228966E-4]:1.496121955933E-1,37[&rate=5.571236211228966E-4]:2.261149278338E-1)[&rate=5.571236211228966E-4]:1.71517708223E-1)[&rate=5.571236211228966E-4]:4.746230999205E-2)[&rate=5.571236211228966E-4]:4.76194538448E-1,68[&rate=5.571236211228966E-4]:8.338577905076E-1)[&rate=5.571236211228966E-4]:2.011110731846E-1,(125[&rate=5.571236211228966E-4]:6.419033934637E-1,(((((((76[&rate=5.571236211228966E-4]:4.44176383657E-1,70[&rate=5.571236211228966E-4]:4.058202192736E-1)[&rate=5.571236211228966E-4]:5.537979589072E-4,74[&rate=5.571236211228966E-4]:4.44730181616E-1)[&rate=5.571236211228966E-4]:2.858802414451E-1,75[&rate=5.571236211228966E-4]:7.30610423061E-1)[&rate=5.571236211228966E-4]:1.681313739335E-1,(73[&rate=5.571236211228966E-4]:6.045343952112E-1,(((71[&rate=5.571236211228966E-4]:8.888115734854E-2,79[&rate=5.571236211228966E-4]:1.162784176226E-1)[&rate=5.571236211228966E-4]:3.461607375579E-1,((72[&rate=5.571236211228966E-4]:5.092401212164E-2,78[&rate=5.571236211228966E-4]:7.284182034095E-2)[&rate=5.571236211228966E-4]:1.199229942385E-1,82[&rate=5.571236211228966E-4]:2.009839926615E-1)[&rate=5.571236211228966E-4]:2.69674340601E-1)[&rate=5.571236211228966E-4]:3.692267757588E-2,(77[&rate=5.571236211228966E-4]:5.259878408489E-1,(80[&rate=5.571236211228966E-4]:1.420306435965E-1,81[&rate=5.571236211228966E-4]:1.420306435965E-1)[&rate=5.571236211228966E-4]:3.401215808141E-1)[&rate=5.571236211228966E-4]:8.990430263565E-3)[&rate=5.571236211228966E-4]:6.407667204396E-2)[&rate=5.571236211228966E-4]:2.942074017834E-1)[&rate=5.571236211228966E-4]:5.337322031188E-1,((137[&rate=5.571236211228966E-4]:5.113381515797E-1,133[&rate=5.571236211228966E-4]:4.702422611687E-1)[&rate=5.571236211228966E-4]:3.991708933565E-2,134[&rate=5.571236211228966E-4]:4.800223642032E-1)[&rate=5.571236211228966E-4]:9.579310879651E-1)[&rate=5.571236211228966E-4]:6.699106768009E-2,(52[&rate=5.571236211228966E-4]:5.823375003033E-1,(103[&rate=5.571236211228966E-4]:7.595409101821E-1,((12[&rate=5.571236211228966E-4]:2.044679611965E-1,5[&rate=5.571236211228966E-4]:1.66111796813E-1)[&rate=5.571236211228966E-4]:2.428561526593E-1,29[&rate=5.571236211228966E-4]:5.541734289243E-1)[&rate=5.571236211228966E-4]:4.382441935865E-1)[&rate=5.571236211228966E-4]:1.487090324682E0)[&rate=5.571236211228966E-4]:1.788612301895E-1)[&rate=5.571236211228966E-4]:4.271014180508E-2,53[&rate=5.571236211228966E-4]:7.957121509864E-1)[&rate=5.571236211228966E-4]:5.657375613851E-2)[&rate=5.571236211228966E-4]:5.597321368953E-1)[&rate=5.571236211228966E-4]:4.684410194747E-1)[&rate=5.571236211228966E-4]:8.126688135892E-2,(33[&rate=5.571236211228966E-4]:3.837497214908E-2,(32[&rate=5.571236211228966E-4]:2.441216661409E-2,((((36[&rate=5.571236211228966E-4]:8.090613595992E-2,(127[&rate=5.571236211228966E-4]:1.405159949649E0,121[&rate=5.571236211228966E-4]:9.640640592381E-1)[&rate=5.571236211228966E-4]:1.196294131516E0)[&rate=5.571236211228966E-4]:1.425951267826E-1,(35[&rate=5.571236211228966E-4]:4.511109962384E-3,((128[&rate=5.571236211228966E-4]:1.377670799558E0,((118[&rate=5.571236211228966E-4]:9.79698013486E-1,(((131[&rate=5.571236211228966E-4]:3.620952953673E-1,130[&rate=5.571236211228966E-4]:3.593555693399E-1)[&rate=5.571236211228966E-4]:4.45397115062E-2,129[&rate=5.571236211228966E-4]:4.038952808461E-1)[&rate=5.571236211228966E-4]:2.045817497401E-2,132[&rate=5.571236211228966E-4]:4.270931818475E-1)[&rate=5.571236211228966E-4]:4.18358256296E-1)[&rate=5.571236211228966E-4]:8.767485078404E-2,69[&rate=5.571236211228966E-4]:1.07833176838E0)[&rate=5.571236211228966E-4]:4.50023962685E-1)[&rate=5.571236211228966E-4]:3.749924574735E-2,(((62[&rate=5.571236211228966E-4]:4.323247237706E-1,65[&rate=5.571236211228966E-4]:2.405439018528E-1)[&rate=5.571236211228966E-4]:5.056438771251E-2,(60[&rate=5.571236211228966E-4]:3.202316077612E-2,64[&rate=5.571236211228966E-4]:1.827080922828E-1)[&rate=5.571236211228966E-4]:2.590851287892E-1)[&rate=5.571236211228966E-4]:9.839463900506E-2,(61[&rate=5.571236211228966E-4]:2.653235966365E-1,63[&rate=5.571236211228966E-4]:2.242277062255E-1)[&rate=5.571236211228966E-4]:3.159601538516E-1)[&rate=5.571236211228966E-4]:9.736123222143E-1)[&rate=5.571236211228966E-4]:1.18108187945E-1)[&rate=5.571236211228966E-4]:1.724148103144E-1)[&rate=5.571236211228966E-4]:2.63063227626E-1,((((((42[&rate=5.571236211228966E-4]:3.276234296783E-1,41[&rate=5.571236211228966E-4]:3.221589488041E-1)[&rate=5.571236211228966E-4]:5.369980038488E-2,48[&rate=5.571236211228966E-4]:4.195745961834E-1)[&rate=5.571236211228966E-4]:1.608349720713E-1,43[&rate=5.571236211228966E-4]:5.913385300032E-1)[&rate=5.571236211228966E-4]:1.734464703946E-2,46[&rate=5.571236211228966E-4]:6.086831770427E-1)[&rate=5.571236211228966E-4]:6.186977067989E-2,(45[&rate=5.571236211228966E-4]:6.181410441134E-1,(47[&rate=5.571236211228966E-4]:7.252819794183E-2,44[&rate=5.571236211228966E-4]:6.706371706757E-2)[&rate=5.571236211228966E-4]:5.53809567483E-1)[&rate=5.571236211228966E-4]:4.421518229781E-2)[&rate=5.571236211228966E-4]:8.006595402896E-2,((50[&rate=5.571236211228966E-4]:4.202734695142E-1,49[&rate=5.571236211228966E-4]:4.202734695142E-1)[&rate=5.571236211228966E-4]:1.150937850919E-1,51[&rate=5.571236211228966E-4]:5.408317354803E-1)[&rate=5.571236211228966E-4]:1.824647618997E-1)[&rate=5.571236211228966E-4]:4.52937878459E-1)[&rate=5.571236211228966E-4]:2.90273568755E-1,(((147[&rate=5.571236211228966E-4]:7.088495547061E-1,(((101[&rate=5.571236211228966E-4]:1.188753622433E0,(((((((115[&rate=5.571236211228966E-4]:8.032912599622E-1,(19[&rate=5.571236211228966E-4]:6.661421031291E-1,13[&rate=5.571236211228966E-4]:6.277859387454E-1)[&rate=5.571236211228966E-4]:2.576971020386E-1)[&rate=5.571236211228966E-4]:1.300075541198E-1,(109[&rate=5.571236211228966E-4]:6.862545347224E-1,((104[&rate=5.571236211228966E-4]:1.32816818895E-1,114[&rate=5.571236211228966E-4]:7.25428462922E-2)[&rate=5.571236211228966E-4]:4.27277114337E-1,(107[&rate=5.571236211228966E-4]:4.878780849185E-1,108[&rate=5.571236211228966E-4]:4.851383588912E-1)[&rate=5.571236211228966E-4]:7.221584831347E-2)[&rate=5.571236211228966E-4]:1.069825192986E-1)[&rate=5.571236211228966E-4]:3.264963341541E-1)[&rate=5.571236211228966E-4]:1.176250085717E-1,((148[&rate=5.571236211228966E-4]:2.172465342362E-1,143[&rate=5.571236211228966E-4]:2.145068082089E-1)[&rate=5.571236211228966E-4]:5.246740907109E-1,((139[&rate=5.571236211228966E-4]:4.500333029743E-1,(106[&rate=5.571236211228966E-4]:4.783288195275E-3,111[&rate=5.571236211228966E-4]:2.122164435965E-2)[&rate=5.571236211228966E-4]:2.534691928613E-1)[&rate=5.571236211228966E-4]:4.130130155953E-1,116[&rate=5.571236211228966E-4]:6.10991524049E-1)[&rate=5.571236211228966E-4]:9.257293651442E-2)[&rate=5.571236211228966E-4]:3.473593620903E-1)[&rate=5.571236211228966E-4]:1.058988294468E-1,(((((30[&rate=5.571236211228966E-4]:3.09351558707E-1,4[&rate=5.571236211228966E-4]:1.36748818981E-1)[&rate=5.571236211228966E-4]:5.198696941124E-1,113[&rate=5.571236211228966E-4]:7.141527596685E-1)[&rate=5.571236211228966E-4]:1.66425530245E-2,112[&rate=5.571236211228966E-4]:7.30795312693E-1)[&rate=5.571236211228966E-4]:5.669394754227E-3,9[&rate=5.571236211228966E-4]:7.282455293652E-1)[&rate=5.571236211228966E-4]:2.020423391608E-1,(((105[&rate=5.571236211228966E-4]:5.505637914245E-1,110[&rate=5.571236211228966E-4]:5.724815996436E-1)[&rate=5.571236211228966E-4]:8.699058058267E-2,117[&rate=5.571236211228966E-4]:6.676913583086E-1)[&rate=5.571236211228966E-4]:2.277655242916E-1,(17[&rate=5.571236211228966E-4]:6.63465094648E-1,14[&rate=5.571236211228966E-4]:6.251089302643E-1)[&rate=5.571236211228966E-4]:2.676082263083E-1)[&rate=5.571236211228966E-4]:4.578989003548E-2)[&rate=5.571236211228966E-4]:3.005073863143E-1)[&rate=5.571236211228966E-4]:2.687231513158E-2,(((24[&rate=5.571236211228966E-4]:9.968112919555E-1,(1[&rate=5.571236211228966E-4]:1.233110234008E-1,(28[&rate=5.571236211228966E-4]:4.79504897257E-1,21[&rate=5.571236211228966E-4]:4.548473630105E-1)[&rate=5.571236211228966E-4]:4.301074960068E-1)[&rate=5.571236211228966E-4]:9.267835074644E-2)[&rate=5.571236211228966E-4]:1.674614345613E-1,((11[&rate=5.571236211228966E-4]:5.722560018624E-1,140[&rate=5.571236211228966E-4]:5.530779196707E-1)[&rate=5.571236211228966E-4]:3.573691162546E-1,(23[&rate=5.571236211228966E-4]:7.911741480276E-1,(20[&rate=5.571236211228966E-4]:6.081848542312E-1,25[&rate=5.571236211228966E-4]:6.273629364229E-1)[&rate=5.571236211228966E-4]:1.747701157144E-1)[&rate=5.571236211228966E-4]:2.233824769386E-1)[&rate=5.571236211228966E-4]:1.387571974409E-1)[&rate=5.571236211228966E-4]:1.159001159918E-1,102[&rate=5.571236211228966E-4]:1.185290068923E-1)[&rate=5.571236211228966E-4]:7.338513842212E-2)[&rate=5.571236211228966E-4]:1.592461586187E-1,(((141[&rate=5.571236211228966E-4]:7.36717649411E-2,145[&rate=5.571236211228966E-4]:7.641149096869E-2)[&rate=5.571236211228966E-4]:1.504335569163E-1,144[&rate=5.571236211228966E-4]:2.2136559583E-1)[&rate=5.571236211228966E-4]:6.621147377369E-1,142[&rate=5.571236211228966E-4]:8.889597856218E-1)[&rate=5.571236211228966E-4]:7.087758607771E-1)[&rate=5.571236211228966E-4]:2.103337617298E-1,((((((92[&rate=5.571236211228966E-4]:1.033591643777E-1,(90[&rate=5.571236211228966E-4]:8.221683647378E-3,91[&rate=5.571236211228966E-4]:8.221683647378E-3)[&rate=5.571236211228966E-4]:9.513748073035E-2)[&rate=5.571236211228966E-4]:6.928535839485E-2,(84[&rate=5.571236211228966E-4]:7.070522042522E-2,(93[&rate=5.571236211228966E-4]:3.552445018022E-2,85[&rate=5.571236211228966E-4]:2.182582004321E-2)[&rate=5.571236211228966E-4]:4.887940038201E-2)[&rate=5.571236211228966E-4]:8.824067221035E-2)[&rate=5.571236211228966E-4]:9.590935556464E-2,87[&rate=5.571236211228966E-4]:2.548552482002E-1)[&rate=5.571236211228966E-4]:3.9605103017E-1,((83[&rate=5.571236211228966E-4]:9.529209024676E-2,86[&rate=5.571236211228966E-4]:9.529209024676E-2)[&rate=5.571236211228966E-4]:2.86680634283E-1,(89[&rate=5.571236211228966E-4]:1.222146912981E-1,88[&rate=5.571236211228966E-4]:1.085160611611E-1)[&rate=5.571236211228966E-4]:2.734566633687E-1)[&rate=5.571236211228966E-4]:2.689335538404E-1)[&rate=5.571236211228966E-4]:8.167148007453E-1,3[&rate=5.571236211228966E-4]:9.278950517184E-1)[&rate=5.571236211228966E-4]:2.171021733559E-1,(6[&rate=5.571236211228966E-4]:9.392648609755E-1,(18[&rate=5.571236211228966E-4]:7.650818788782E-1,(10[&rate=5.571236211228966E-4]:5.340217789276E-1,15[&rate=5.571236211228966E-4]:5.723779433111E-1)[&rate=5.571236211228966E-4]:1.844847574848E-1)[&rate=5.571236211228966E-4]:2.371966807275E-1)[&rate=5.571236211228966E-4]:2.577871586192E-1)[&rate=5.571236211228966E-4]:4.137571145612E-1)[&rate=5.571236211228966E-4]:6.32739008825E-1)[&rate=5.571236211228966E-4]:2.826062810654E-1,146[&rate=5.571236211228966E-4]:6.184143237394E-1)[&rate=5.571236211228966E-4]:2.979501902353E-2,((40[&rate=5.571236211228966E-4]:4.622434362092E-1,(97[&rate=5.571236211228966E-4]:3.189367715908E-1,(2[&rate=5.571236211228966E-4]:8.005860802907E-1,(31[&rate=5.571236211228966E-4]:8.633102255768E-1,(((7[&rate=5.571236211228966E-4]:2.836850087357E-1,8[&rate=5.571236211228966E-4]:2.836850087357E-1)[&rate=5.571236211228966E-4]:3.019415343095E-1,26[&rate=5.571236211228966E-4]:6.924758581138E-1)[&rate=5.571236211228966E-4]:1.214449142623E-1,(22[&rate=5.571236211228966E-4]:5.104651669633E-1,27[&rate=5.571236211228966E-4]:5.269035231277E-1)[&rate=5.571236211228966E-4]:2.924967013031E-1)[&rate=5.571236211228966E-4]:5.553836762282E-3)[&rate=5.571236211228966E-4]:1.64673114988E-1)[&rate=5.571236211228966E-4]:1.546114745496E0)[&rate=5.571236211228966E-4]:7.22684132523E-2)[&rate=5.571236211228966E-4]:4.099373241828E-2,(16[&rate=5.571236211228966E-4]:2.55339589469E0,39[&rate=5.571236211228966E-4]:4.679029685726E-1)[&rate=5.571236211228966E-4]:3.533420005493E-2)[&rate=5.571236211228966E-4]:2.47535949005E-2)[&rate=5.571236211228966E-4]:1.234817419978E-1)[&rate=5.571236211228966E-4]:4.587320493928E-2,(((96[&rate=5.571236211228966E-4]:5.923978382224E-1,99[&rate=5.571236211228966E-4]:6.279169639052E-1)[&rate=5.571236211228966E-4]:8.76121414409E-2,98[&rate=5.571236211228966E-4]:6.936711818489E-1)[&rate=5.571236211228966E-4]:1.033668704626E-1,(95[&rate=5.571236211228966E-4]:6.768592281363E-1,(100[&rate=5.571236211228966E-4]:2.664569097433E-1,94[&rate=5.571236211228966E-4]:2.664569097433E-1)[&rate=5.571236211228966E-4]:3.257028648409E-1)[&rate=5.571236211228966E-4]:1.31107785924E-1)[&rate=5.571236211228966E-4]:2.872295869989E-2)[&rate=5.571236211228966E-4]:2.886363556678E-1,38[&rate=5.571236211228966E-4]:9.176760552038E-1)[&rate=5.571236211228966E-4]:4.149521079695E-1)[&rate=5.571236211228966E-4]:1.790809568054E-1)[&rate=5.571236211228966E-4]:8.48335348028E-3)[&rate=5.571236211228966E-4]:1.191290998101E-1);
tree STATE_81650000 [&joint=-20988.555759308598,lnP=-20988.555759308598] = [&R] ((66[&rate=5.238205656085202E-4]:4.052890049864E-1,(((119[&rate=5.238205656085202E-4]:2.085427635265E0,126[&rate=5.238205656085202E-4]:1.299725112621E0)[&rate=5.238205656085202E-4]:1.691222443193E-1,((135[&rate=5.238205656085202E-4]:6.768038801111E-1,(138[&rate=5.238205656085202E-4]:2.261618054864E-1,136[&rate=5.238205656085202E-4]:9.465495617116E-2)[&rate=5.238205656085202E-4]:6.506420746248E-1)[&rate=5.238205656085202E-4]:7.536916200809E-1,120[&rate=5.238205656085202E-4]:1.682550294712E0)[&rate=5.238205656085202E-4]:4.761091739128E-1)[&rate=5.238205656085202E-4]:1.368461433383E-1,(67[&rate=5.238205656085202E-4]:2.66706732894E-1,(122[&rate=5.238205656085202E-4]:5.498066871718E-1,(123[&rate=5.238205656085202E-4]:2.268310072247E-1,124[&rate=5.238205656085202E-4]:2.240987667876E-1)[&rate=5.238205656085202E-4]:3.229756799471E-1)[&rate=5.238205656085202E-4]:2.181725960629E-1)[&rate=5.238205656085202E-4]:9.181257769967E-2)[&rate=5.238205656085202E-4]:4.676969439271E-2)[&rate=5.238205656085202E-4]:9.040839874907E-1,(((32[&rate=5.238205656085202E-4]:2.931539681368E-3,(34[&rate=5.238205656085202E-4]:9.509390921584E-3,(((59[&rate=5.238205656085202E-4]:4.831661370017E-1,(((55[&rate=5.238205656085202E-4]:2.75474196462E-1,56[&rate=5.238205656085202E-4]:2.75474196462E-1)[&rate=5.238205656085202E-4]:7.360412850527E-2,54[&rate=5.238205656085202E-4]:3.190236801587E-1)[&rate=5.238205656085202E-4]:8.485963797103E-2,(58[&rate=5.238205656085202E-4]:3.128895364571E-1,(57[&rate=5.238205656085202E-4]:2.729059746129E-1,37[&rate=5.238205656085202E-4]:3.08425100296E-1)[&rate=5.238205656085202E-4]:2.359011922123E-2)[&rate=5.238205656085202E-4]:1.48370830853E-1)[&rate=5.238205656085202E-4]:4.10314527518E-2)[&rate=5.238205656085202E-4]:1.978297360115E-1,68[&rate=5.238205656085202E-4]:6.318155451443E-1)[&rate=5.238205656085202E-4]:5.340753385871E-1,(125[&rate=5.238205656085202E-4]:8.401431299111E-1,(((((((70[&rate=5.238205656085202E-4]:2.903920165963E-1,76[&rate=5.238205656085202E-4]:3.287481809798E-1)[&rate=5.238205656085202E-4]:1.559485439252E-1,74[&rate=5.238205656085202E-4]:4.846967249049E-1)[&rate=5.238205656085202E-4]:4.262155174856E-2,75[&rate=5.238205656085202E-4]:5.273182766535E-1)[&rate=5.238205656085202E-4]:4.29942521414E-1,((((72[&rate=5.238205656085202E-4]:1.636163294287E-1,78[&rate=5.238205656085202E-4]:1.85534137648E-1)[&rate=5.238205656085202E-4]:1.356758820605E-1,((71[&rate=5.238205656085202E-4]:1.600443308112E-1,82[&rate=5.238205656085202E-4]:1.956607691673E-1)[&rate=5.238205656085202E-4]:1.828174197251E-2,79[&rate=5.238205656085202E-4]:2.057233330578E-1)[&rate=5.238205656085202E-4]:1.154866866507E-1)[&rate=5.238205656085202E-4]:2.340162399504E-1,(80[&rate=5.238205656085202E-4]:1.8124214789E-1,81[&rate=5.238205656085202E-4]:1.8124214789E-1)[&rate=5.238205656085202E-4]:3.657649336866E-1)[&rate=5.238205656085202E-4]:3.321620739718E-3,(73[&rate=5.238205656085202E-4]:1.714838221434E-1,77[&rate=5.238205656085202E-4]:1.660043700886E-1)[&rate=5.238205656085202E-4]:4.281599486661E-1)[&rate=5.238205656085202E-4]:3.57617027258E-1)[&rate=5.238205656085202E-4]:6.036648290743E-1,53[&rate=5.238205656085202E-4]:8.144625685297E-1)[&rate=5.238205656085202E-4]:5.716925456937E-3,((103[&rate=5.238205656085202E-4]:7.04151866573E-1,((12[&rate=5.238205656085202E-4]:1.341619662527E-1,5[&rate=5.238205656085202E-4]:9.580580186926E-2)[&rate=5.238205656085202E-4]:3.760473350935E-1,29[&rate=5.238205656085202E-4]:6.170586164147E-1)[&rate=5.238205656085202E-4]:3.199699624871E-1)[&rate=5.238205656085202E-4]:1.690494935577E0,52[&rate=5.238205656085202E-4]:7.303530675893E-1)[&rate=5.238205656085202E-4]:9.80231477087E-2)[&rate=5.238205656085202E-4]:3.219833965476E-3,(133[&rate=5.238205656085202E-4]:5.827189595564E-1,(137[&rate=5.238205656085202E-4]:3.982760012475E-1,134[&rate=5.238205656085202E-4]:3.270431245353E-1)[&rate=5.238205656085202E-4]:2.255388487199E-1)[&rate=5.238205656085202E-4]:1.022759865364E0)[&rate=5.238205656085202E-4]:2.271263156202E-1)[&rate=5.238205656085202E-4]:4.92414420487E-1)[&rate=5.238205656085202E-4]:2.543528435926E-1)[&rate=5.238205656085202E-4]:1.533995697887E-2)[&rate=5.238205656085202E-4]:4.138103933448E-3,((((36[&rate=5.238205656085202E-4]:1.327396852247E-1,35[&rate=5.238205656085202E-4]:8.616434275893E-2)[&rate=5.238205656085202E-4]:2.334133378934E-2,((121[&rate=5.238205656085202E-4]:1.110533695383E0,128[&rate=5.238205656085202E-4]:5.132734214103E-1)[&rate=5.238205656085202E-4]:1.749624197293E-1,127[&rate=5.238205656085202E-4]:1.726592005523E0)[&rate=5.238205656085202E-4]:9.500369586964E-1)[&rate=5.238205656085202E-4]:4.351989663086E-1,(((44[&rate=5.238205656085202E-4]:5.115562580715E-1,(47[&rate=5.238205656085202E-4]:2.885216858785E-1,45[&rate=5.238205656085202E-4]:2.803249645671E-1)[&rate=5.238205656085202E-4]:2.284990530672E-1)[&rate=5.238205656085202E-4]:1.645825112248E-1,((46[&rate=5.238205656085202E-4]:5.587107794475E-1,(43[&rate=5.238205656085202E-4]:4.041351567514E-1,((48[&rate=5.238205656085202E-4]:2.242646849638E-1,42[&rate=5.238205656085202E-4]:1.860133188436E-1)[&rate=5.238205656085202E-4]:6.498514469257E-2,41[&rate=5.238205656085202E-4]:2.455339826619E-1)[&rate=5.238205656085202E-4]:1.039563653464E-1)[&rate=5.238205656085202E-4]:1.545756226962E-1)[&rate=5.238205656085202E-4]:8.546925516436E-2,(51[&rate=5.238205656085202E-4]:6.147037006411E-1,(50[&rate=5.238205656085202E-4]:4.524116530029E-1,49[&rate=5.238205656085202E-4]:4.524116530029E-1)[&rate=5.238205656085202E-4]:1.568275667639E-1)[&rate=5.238205656085202E-4]:2.153929599289E-3)[&rate=5.238205656085202E-4]:3.74232155587E-2)[&rate=5.238205656085202E-4]:4.946993592996E-1,((((65[&rate=5.238205656085202E-4]:3.640501490324E-1,62[&rate=5.238205656085202E-4]:5.558309709501E-1)[&rate=5.238205656085202E-4]:1.493979921389E-1,(64[&rate=5.238205656085202E-4]:3.056764897404E-1,60[&rate=5.238205656085202E-4]:1.549915582337E-1)[&rate=5.238205656085202E-4]:3.584565829375E-1)[&rate=5.238205656085202E-4]:3.878524102705E-1,(61[&rate=5.238205656085202E-4]:2.157509679403E-1,63[&rate=5.238205656085202E-4]:1.746550775293E-1)[&rate=5.238205656085202E-4]:8.773304054192E-1)[&rate=5.238205656085202E-4]:9.779360150346E-1,((69[&rate=5.238205656085202E-4]:5.255450271706E-1,118[&rate=5.238205656085202E-4]:5.145861230609E-1)[&rate=5.238205656085202E-4]:2.220099091492E-1,((131[&rate=5.238205656085202E-4]:1.947421933619E-1,130[&rate=5.238205656085202E-4]:1.920024673345E-1)[&rate=5.238205656085202E-4]:6.409810556086E-2,(132[&rate=5.238205656085202E-4]:1.954380787211E-1,129[&rate=5.238205656085202E-4]:1.926983526937E-1)[&rate=5.238205656085202E-4]:6.340222020167E-2)[&rate=5.238205656085202E-4]:3.435091579448E-1)[&rate=5.238205656085202E-4]:1.334421356184E0)[&rate=5.238205656085202E-4]:1.021073945327E-2)[&rate=5.238205656085202E-4]:1.319696656944E-1)[&rate=5.238205656085202E-4]:2.039747197268E-1,(((146[&rate=5.238205656085202E-4]:6.690191407274E-1,((97[&rate=5.238205656085202E-4]:3.995151063876E-1,(101[&rate=5.238205656085202E-4]:7.008666924227E-1,((((87[&rate=5.238205656085202E-4]:3.906838125225E-1,((92[&rate=5.238205656085202E-4]:9.008770225994E-2,(90[&rate=5.238205656085202E-4]:4.513440224948E-2,91[&rate=5.238205656085202E-4]:4.513440224948E-2)[&rate=5.238205656085202E-4]:4.495330001045E-2)[&rate=5.238205656085202E-4]:7.792407404386E-2,((93[&rate=5.238205656085202E-4]:1.113345309093E-1,84[&rate=5.238205656085202E-4]:9.763590077231E-2)[&rate=5.238205656085202E-4]:2.072695661969E-3,85[&rate=5.238205656085202E-4]:9.970859643428E-2)[&rate=5.238205656085202E-4]:5.46045497325E-2)[&rate=5.238205656085202E-4]:2.363706663557E-1)[&rate=5.238205656085202E-4]:4.881806848372E-2,((83[&rate=5.238205656085202E-4]:2.012400690214E-1,86[&rate=5.238205656085202E-4]:2.012400690214E-1)[&rate=5.238205656085202E-4]:1.475240029095E-1,(89[&rate=5.238205656085202E-4]:1.021495858789E-1,88[&rate=5.238205656085202E-4]:8.84509557419E-2)[&rate=5.238205656085202E-4]:2.60313116189E-1)[&rate=5.238205656085202E-4]:9.073780907533E-2)[&rate=5.238205656085202E-4]:1.061373968712E0,((18[&rate=5.238205656085202E-4]:3.046175475176E-1,3[&rate=5.238205656085202E-4]:1.895490543669E-1)[&rate=5.238205656085202E-4]:5.474999880964E-1,((10[&rate=5.238205656085202E-4]:2.410024012384E-1,15[&rate=5.238205656085202E-4]:2.793585656218E-1)[&rate=5.238205656085202E-4]:4.131881102042E-1,6[&rate=5.238205656085202E-4]:6.377521552782E-1)[&rate=5.238205656085202E-4]:1.513516817056E-1)[&rate=5.238205656085202E-4]:2.241007798577E-1)[&rate=5.238205656085202E-4]:4.730446595483E-1,(((((145[&rate=5.238205656085202E-4]:1.356160977823E-1,144[&rate=5.238205656085202E-4]:1.301366457274E-1)[&rate=5.238205656085202E-4]:6.039880928421E-2,141[&rate=5.238205656085202E-4]:1.932751810389E-1)[&rate=5.238205656085202E-4]:7.365673097881E-2,142[&rate=5.238205656085202E-4]:2.696716380453E-1)[&rate=5.238205656085202E-4]:1.255878058569E0,((((115[&rate=5.238205656085202E-4]:6.874525835372E-1,(19[&rate=5.238205656085202E-4]:3.183656145896E-1,13[&rate=5.238205656085202E-4]:2.80009450206E-1)[&rate=5.238205656085202E-4]:4.896349141531E-1)[&rate=5.238205656085202E-4]:9.764917294604E-2,((107[&rate=5.238205656085202E-4]:5.825841595552E-1,109[&rate=5.238205656085202E-4]:6.017622417469E-1)[&rate=5.238205656085202E-4]:1.72744107463E-1,(108[&rate=5.238205656085202E-4]:6.407046566547E-1,(104[&rate=5.238205656085202E-4]:7.522820040005E-2,114[&rate=5.238205656085202E-4]:1.495422779728E-2)[&rate=5.238205656085202E-4]:5.68216182282E-1)[&rate=5.238205656085202E-4]:1.118838843361E-1)[&rate=5.238205656085202E-4]:9.004746206786E-2)[&rate=5.238205656085202E-4]:6.309139038284E-2,((148[&rate=5.238205656085202E-4]:2.431254520139E-1,143[&rate=5.238205656085202E-4]:2.403857259866E-1)[&rate=5.238205656085202E-4]:4.287546112584E-1,(116[&rate=5.238205656085202E-4]:4.649780529624E-1,((139[&rate=5.238205656085202E-4]:2.616801224728E-1,106[&rate=5.238205656085202E-4]:6.989930055508E-2)[&rate=5.238205656085202E-4]:2.921010248597E-2,111[&rate=5.238205656085202E-4]:1.155477592054E-1)[&rate=5.238205656085202E-4]:4.261426225242E-1)[&rate=5.238205656085202E-4]:1.685458459261E-1)[&rate=5.238205656085202E-4]:2.146692479775E-1)[&rate=5.238205656085202E-4]:5.139257839551E-2,((110[&rate=5.238205656085202E-4]:5.869322812795E-1,(117[&rate=5.238205656085202E-4]:5.362421222312E-1,105[&rate=5.238205656085202E-4]:5.061051359298E-1)[&rate=5.238205656085202E-4]:5.89093371306E-2)[&rate=5.238205656085202E-4]:3.475936500915E-1,(((30[&rate=5.238205656085202E-4]:1.91560160858E-1,4[&rate=5.238205656085202E-4]:1.8957421132E-2)[&rate=5.238205656085202E-4]:6.261133331863E-1,(113[&rate=5.238205656085202E-4]:6.640250767298E-1,9[&rate=5.238205656085202E-4]:6.558058986477E-1)[&rate=5.238205656085202E-4]:3.857992416371E-2)[&rate=5.238205656085202E-4]:2.920838762271E-2,((17[&rate=5.238205656085202E-4]:4.782171104501E-1,14[&rate=5.238205656085202E-4]:4.398609460664E-1)[&rate=5.238205656085202E-4]:2.89494681032E-1,112[&rate=5.238205656085202E-4]:7.293556270984E-1)[&rate=5.238205656085202E-4]:2.4577614178E-3)[&rate=5.238205656085202E-4]:2.081919949095E-1)[&rate=5.238205656085202E-4]:4.177212265777E-2)[&rate=5.238205656085202E-4]:3.711694508043E-1)[&rate=5.238205656085202E-4]:5.517505000915E-3,((((11[&rate=5.238205656085202E-4]:7.098425346051E-1,140[&rate=5.238205656085202E-4]:6.906644524134E-1)[&rate=5.238205656085202E-4]:1.880290486416E-1,(23[&rate=5.238205656085202E-4]:7.914999163038E-1,(20[&rate=5.238205656085202E-4]:1.802828153742E-1,25[&rate=5.238205656085202E-4]:1.994608975659E-1)[&rate=5.238205656085202E-4]:6.029979228475E-1)[&rate=5.238205656085202E-4]:1.913031737922E-1)[&rate=5.238205656085202E-4]:1.611802589452E-1,(24[&rate=5.238205656085202E-4]:8.891335995948E-1,(1[&rate=5.238205656085202E-4]:3.874777985534E-2,(28[&rate=5.238205656085202E-4]:7.590893106008E-1,21[&rate=5.238205656085202E-4]:7.344317763544E-1)[&rate=5.238205656085202E-4]:6.595983911748E-2)[&rate=5.238205656085202E-4]:6.956390193121E-2)[&rate=5.238205656085202E-4]:2.658086535561E-1)[&rate=5.238205656085202E-4]:6.154967236433E-2,102[&rate=5.238205656085202E-4]:5.484808989882E-2)[&rate=5.238205656085202E-4]:2.296437692503E-1)[&rate=5.238205656085202E-4]:1.524423487475E-1)[&rate=5.238205656085202E-4]:2.694119365811E-1)[&rate=5.238205656085202E-4]:7.428508243248E-1)[&rate=5.238205656085202E-4]:9.074405248089E-3,(147[&rate=5.238205656085202E-4]:5.263653794441E-1,(2[&rate=5.238205656085202E-4]:7.939030454739E-1,(((22[&rate=5.238205656085202E-4]:4.199345923588E-1,27[&rate=5.238205656085202E-4]:4.363729485232E-1)[&rate=5.238205656085202E-4]:4.407878534451E-1,31[&rate=5.238205656085202E-4]:9.15516966352E-1)[&rate=5.238205656085202E-4]:4.191870263697E-3,((7[&rate=5.238205656085202E-4]:2.199460018358E-1,8[&rate=5.238205656085202E-4]:2.199460018358E-1)[&rate=5.238205656085202E-4]:3.692159194863E-1,26[&rate=5.238205656085202E-4]:6.960112363906E-1)[&rate=5.238205656085202E-4]:1.798619837867E-1)[&rate=5.238205656085202E-4]:1.015914691322E-1)[&rate=5.238205656085202E-4]:1.631811087619E0)[&rate=5.238205656085202E-4]:1.063943273812E-2)[&rate=5.238205656085202E-4]:6.917279849056E-2)[&rate=5.238205656085202E-4]:9.778192066187E-2,((((99[&rate=5.238205656085202E-4]:6.012062898767E-1,96[&rate=5.238205656085202E-4]:5.656871641938E-1)[&rate=5.238205656085202E-4]:7.52502987303E-2,(98[&rate=5.238205656085202E-4]:6.323310940313E-1,(95[&rate=5.238205656085202E-4]:5.667734565712E-1,(100[&rate=5.238205656085202E-4]:2.633692390759E-1,94[&rate=5.238205656085202E-4]:2.633692390759E-1)[&rate=5.238205656085202E-4]:2.187047639432E-1)[&rate=5.238205656085202E-4]:7.648659920879E-2)[&rate=5.238205656085202E-4]:2.226757107849E-2)[&rate=5.238205656085202E-4]:8.382569660459E-2,39[&rate=5.238205656085202E-4]:6.100090611681E-1)[&rate=5.238205656085202E-4]:1.430680853167E-2,(40[&rate=5.238205656085202E-4]:5.980592261232E-1,16[&rate=5.238205656085202E-4]:2.68355215224E0)[&rate=5.238205656085202E-4]:2.625664357655E-2)[&rate=5.238205656085202E-4]:2.226661245459E-2)[&rate=5.238205656085202E-4]:2.696452107963E-1,38[&rate=5.238205656085202E-4]:8.479216820215E-1)[&rate=5.238205656085202E-4]:5.031231270776E-1)[&rate=5.238205656085202E-4]:1.433217878804E-1)[&rate=5.238205656085202E-4]:1.849781785373E-2,33[&rate=5.238205656085202E-4]:3.104691352326E-2)[&rate=5.238205656085202E-4]:3.988740241594E-1);
tree STATE_81660000 [&joint=-20981.075669542726,lnP=-20981.075669542726] = [&R] ((32[&rate=5.068553603474718E-4]:3.32016481788E-2,(34[&rate=5.068553603474718E-4]:5.090641039794E-3,(((((59[&rate=5.068553603474718E-4]:6.028734351639E-1,((57[&rate=5.068553603474718E-4]:3.44308055597E-1,((37[&rate=5.068553603474718E-4]:2.832969513025E-1,58[&rate=5.068553603474718E-4]:2.641712682424E-1)[&rate=5.068553603474718E-4]:3.990665548582E-2,54[&rate=5.068553603474718E-4]:2.467008745479E-1)[&rate=5.068553603474718E-4]:5.662357449172E-2)[&rate=5.068553603474718E-4]:3.124853664352E-2,(55[&rate=5.068553603474718E-4]:3.062989157882E-1,56[&rate=5.068553603474718E-4]:3.062989157882E-1)[&rate=5.068553603474718E-4]:5.832871470353E-2)[&rate=5.068553603474718E-4]:2.300490833605E-1)[&rate=5.068553603474718E-4]:3.198679426616E-1,68[&rate=5.068553603474718E-4]:8.735610499565E-1)[&rate=5.068553603474718E-4]:2.596539094438E-1,(125[&rate=5.068553603474718E-4]:1.037580782137E0,((53[&rate=5.068553603474718E-4]:7.372435047924E-1,((137[&rate=5.068553603474718E-4]:5.880612380768E-1,(133[&rate=5.068553603474718E-4]:5.26436183746E-1,134[&rate=5.068553603474718E-4]:4.962991974448E-1)[&rate=5.068553603474718E-4]:2.052916391983E-2)[&rate=5.068553603474718E-4]:8.604498908663E-1,((((74[&rate=5.068553603474718E-4]:7.945751851798E-1,76[&rate=5.068553603474718E-4]:7.945751851798E-1)[&rate=5.068553603474718E-4]:3.340912909763E-2,70[&rate=5.068553603474718E-4]:7.89628149894E-1)[&rate=5.068553603474718E-4]:8.836291958485E-2,75[&rate=5.068553603474718E-4]:9.163472338623E-1)[&rate=5.068553603474718E-4]:9.755866456282E-2,(77[&rate=5.068553603474718E-4]:5.262873932553E-1,((80[&rate=5.068553603474718E-4]:2.328861574228E-2,81[&rate=5.068553603474718E-4]:2.328861574228E-2)[&rate=5.068553603474718E-4]:4.184538365362E-1,(((82[&rate=5.068553603474718E-4]:3.386224909235E-1,79[&rate=5.068553603474718E-4]:3.304033128414E-1)[&rate=5.068553603474718E-4]:4.536392430531E-3,(71[&rate=5.068553603474718E-4]:2.302336867477E-1,(72[&rate=5.068553603474718E-4]:1.18198735514E-1,78[&rate=5.068553603474718E-4]:1.401165437333E-1)[&rate=5.068553603474718E-4]:1.175144032884E-1)[&rate=5.068553603474718E-4]:7.730875825021E-2)[&rate=5.068553603474718E-4]:1.103687116527E-1,73[&rate=5.068553603474718E-4]:4.864043073354E-1)[&rate=5.068553603474718E-4]:4.653213436214E-3)[&rate=5.068553603474718E-4]:4.070932453834E-2)[&rate=5.068553603474718E-4]:4.821390531151E-1)[&rate=5.068553603474718E-4]:3.578929017509E-1)[&rate=5.068553603474718E-4]:1.119077632285E-1)[&rate=5.068553603474718E-4]:4.345133700593E-2,((103[&rate=5.068553603474718E-4]:6.623672100057E-1,((12[&rate=5.068553603474718E-4]:5.814858071805E-1,5[&rate=5.068553603474718E-4]:5.431296427971E-1)[&rate=5.068553603474718E-4]:7.940920985479E-2,29[&rate=5.068553603474718E-4]:7.677443321038E-1)[&rate=5.068553603474718E-4]:1.274995902306E-1)[&rate=5.068553603474718E-4]:1.484938991381E0,52[&rate=5.068553603474718E-4]:4.830124668257E-1)[&rate=5.068553603474718E-4]:3.05879096284E-1)[&rate=5.068553603474718E-4]:4.672684539998E-1)[&rate=5.068553603474718E-4]:2.623008439302E-1)[&rate=5.068553603474718E-4]:1.282793765723E-1,((35[&rate=5.068553603474718E-4]:3.009117370999E-1,((36[&rate=5.068553603474718E-4]:8.438465205902E-2,(121[&rate=5.068553603474718E-4]:1.876350909191E0,127[&rate=5.068553603474718E-4]:2.317446799602E0)[&rate=5.068553603474718E-4]:2.874857976629E-1)[&rate=5.068553603474718E-4]:1.954990560122E-1,(((69[&rate=5.068553603474718E-4]:9.053390780265E-1,((129[&rate=5.068553603474718E-4]:2.266775294113E-1,(132[&rate=5.068553603474718E-4]:1.943608551298E-1,(131[&rate=5.068553603474718E-4]:9.0644495873E-2,130[&rate=5.068553603474718E-4]:8.790476984564E-2)[&rate=5.068553603474718E-4]:1.037163592568E-1)[&rate=5.068553603474718E-4]:3.505640030891E-2)[&rate=5.068553603474718E-4]:4.584788234365E-1,118[&rate=5.068553603474718E-4]:8.221426542178E-1)[&rate=5.068553603474718E-4]:7.223751969903E-2)[&rate=5.068553603474718E-4]:7.917331007975E-1,(128[&rate=5.068553603474718E-4]:1.412799726933E0,((((60[&rate=5.068553603474718E-4]:7.895205739488E-2,64[&rate=5.068553603474718E-4]:2.296369889016E-1)[&rate=5.068553603474718E-4]:6.509495411147E-2,65[&rate=5.068553603474718E-4]:1.440470115064E-1)[&rate=5.068553603474718E-4]:7.546278434282E-2,62[&rate=5.068553603474718E-4]:4.112906177669E-1)[&rate=5.068553603474718E-4]:3.755183853358E-1,(61[&rate=5.068553603474718E-4]:1.134418489131E-1,63[&rate=5.068553603474718E-4]:7.23459585021E-2)[&rate=5.068553603474718E-4]:6.733671541896E-1)[&rate=5.068553603474718E-4]:7.657167512275E-1)[&rate=5.068553603474718E-4]:1.335875203841E-1)[&rate=5.068553603474718E-4]:3.856952103454E-2,(((47[&rate=5.068553603474718E-4]:2.13390554558E-1,44[&rate=5.068553603474718E-4]:2.079260736838E-1)[&rate=5.068553603474718E-4]:4.127986353253E-1,45[&rate=5.068553603474718E-4]:6.179924685719E-1)[&rate=5.068553603474718E-4]:3.33811727947E-2,(51[&rate=5.068553603474718E-4]:5.904355697465E-1,((50[&rate=5.068553603474718E-4]:4.563853879677E-1,49[&rate=5.068553603474718E-4]:4.563853879677E-1)[&rate=5.068553603474718E-4]:4.876830990188E-2,((((42[&rate=5.068553603474718E-4]:3.922253742477E-1,41[&rate=5.068553603474718E-4]:3.867608933734E-1)[&rate=5.068553603474718E-4]:1.256655504246E-2,48[&rate=5.068553603474718E-4]:4.430432954104E-1)[&rate=5.068553603474718E-4]:3.961831528893E-2,46[&rate=5.068553603474718E-4]:4.935905724478E-1)[&rate=5.068553603474718E-4]:1.502661288494E-2,43[&rate=5.068553603474718E-4]:5.086171853327E-1)[&rate=5.068553603474718E-4]:2.932339778255E-2)[&rate=5.068553603474718E-4]:7.981739100267E-2)[&rate=5.068553603474718E-4]:4.181238856004E-2)[&rate=5.068553603474718E-4]:1.601869146936E-1)[&rate=5.068553603474718E-4]:1.771187205415E-1)[&rate=5.068553603474718E-4]:6.760337149444E-2)[&rate=5.068553603474718E-4]:3.02621349291E-1,(((40[&rate=5.068553603474718E-4]:6.486039696116E-1,((146[&rate=5.068553603474718E-4]:6.478175321256E-1,(((2[&rate=5.068553603474718E-4]:1.165034909681E0,(((7[&rate=5.068553603474718E-4]:1.198489029673E-1,8[&rate=5.068553603474718E-4]:1.198489029673E-1)[&rate=5.068553603474718E-4]:5.555096612276E-1,26[&rate=5.068553603474718E-4]:7.822078792634E-1)[&rate=5.068553603474718E-4]:2.352119596695E-1,(31[&rate=5.068553603474718E-4]:9.721597471627E-1,(22[&rate=5.068553603474718E-4]:4.155531142701E-1,27[&rate=5.068553603474718E-4]:4.319914704344E-1)[&rate=5.068553603474718E-4]:5.018121123446E-1)[&rate=5.068553603474718E-4]:8.909570820854E-2)[&rate=5.068553603474718E-4]:3.311767145835E-1)[&rate=5.068553603474718E-4]:1.170090586499E0,147[&rate=5.068553603474718E-4]:4.357767425302E-1)[&rate=5.068553603474718E-4]:1.132291244754E-1,39[&rate=5.068553603474718E-4]:4.916288178253E-1)[&rate=5.068553603474718E-4]:3.597013506536E-2)[&rate=5.068553603474718E-4]:2.313037113635E-2,(97[&rate=5.068553603474718E-4]:4.736379526142E-1,((101[&rate=5.068553603474718E-4]:1.254196401731E0,(((((87[&rate=5.068553603474718E-4]:2.134080209681E-1,((85[&rate=5.068553603474718E-4]:2.114667501198E-2,84[&rate=5.068553603474718E-4]:2.114667501198E-2)[&rate=5.068553603474718E-4]:8.740806192753E-3,93[&rate=5.068553603474718E-4]:4.358611134175E-2)[&rate=5.068553603474718E-4]:1.835205397633E-1)[&rate=5.068553603474718E-4]:1.059846398989E-1,(92[&rate=5.068553603474718E-4]:3.918609168047E-2,(90[&rate=5.068553603474718E-4]:1.207485118145E-2,91[&rate=5.068553603474718E-4]:1.207485118145E-2)[&rate=5.068553603474718E-4]:2.711124049902E-2)[&rate=5.068553603474718E-4]:2.939051993235E-1)[&rate=5.068553603474718E-4]:8.087884918574E-2,((83[&rate=5.068553603474718E-4]:3.480951003584E-2,86[&rate=5.068553603474718E-4]:3.480951003584E-2)[&rate=5.068553603474718E-4]:1.35875200806E-1,(89[&rate=5.068553603474718E-4]:6.698211328485E-2,88[&rate=5.068553603474718E-4]:5.328348314783E-2)[&rate=5.068553603474718E-4]:1.17401227694E-1)[&rate=5.068553603474718E-4]:2.295867992109E-1)[&rate=5.068553603474718E-4]:1.472234526066E0,((10[&rate=5.068553603474718E-4]:5.623204402721E-1,15[&rate=5.068553603474718E-4]:6.006766046556E-1)[&rate=5.068553603474718E-4]:2.074262742046E-1,(6[&rate=5.068553603474718E-4]:7.393095575672E-1,(18[&rate=5.068553603474718E-4]:4.533435699926E-1,3[&rate=5.068553603474718E-4]:3.382750768419E-1)[&rate=5.068553603474718E-4]:3.489796862048E-1)[&rate=5.068553603474718E-4]:1.399880074514E-2)[&rate=5.068553603474718E-4]:6.315264449293E-1)[&rate=5.068553603474718E-4]:2.337058173638E-1,((((24[&rate=5.068553603474718E-4]:1.161234460303E0,(1[&rate=5.068553603474718E-4]:3.449937011324E-1,(28[&rate=5.068553603474718E-4]:5.271994772294E-1,21[&rate=5.068553603474718E-4]:5.02541942983E-1)[&rate=5.068553603474718E-4]:6.040955937659E-1)[&rate=5.068553603474718E-4]:3.541884136287E-2)[&rate=5.068553603474718E-4]:9.839929144588E-2,(((11[&rate=5.068553603474718E-4]:5.986790474254E-1,140[&rate=5.068553603474718E-4]:5.795009652337E-1)[&rate=5.068553603474718E-4]:1.316703896438E-1,(23[&rate=5.068553603474718E-4]:4.456472399642E-1,(20[&rate=5.068553603474718E-4]:2.836253710014E-1,25[&rate=5.068553603474718E-4]:3.028034531931E-1)[&rate=5.068553603474718E-4]:1.538026908807E-1)[&rate=5.068553603474718E-4]:3.696337039543E-1)[&rate=5.068553603474718E-4]:3.399223693781E-1,102[&rate=5.068553603474718E-4]:4.518381789796E-3)[&rate=5.068553603474718E-4]:9.347153434318E-2)[&rate=5.068553603474718E-4]:2.654942732699E-1,((144[&rate=5.068553603474718E-4]:5.848815050962E-1,(141[&rate=5.068553603474718E-4]:1.004463785547E-1,145[&rate=5.068553603474718E-4]:1.031861045823E-1)[&rate=5.068553603474718E-4]:4.871748525688E-1)[&rate=5.068553603474718E-4]:1.93721137235E-2,142[&rate=5.068553603474718E-4]:6.097330708746E-1)[&rate=5.068553603474718E-4]:1.000326460994E0)[&rate=5.068553603474718E-4]:1.577310040766E-2,(((((109[&rate=5.068553603474718E-4]:6.787451106143E-1,107[&rate=5.068553603474718E-4]:6.595670284226E-1)[&rate=5.068553603474718E-4]:5.835088864595E-2,(108[&rate=5.068553603474718E-4]:5.581515937058E-1,(104[&rate=5.068553603474718E-4]:1.682463042505E-1,114[&rate=5.068553603474718E-4]:1.079723316477E-1)[&rate=5.068553603474718E-4]:3.926450154827E-1)[&rate=5.068553603474718E-4]:1.570265973354E-1)[&rate=5.068553603474718E-4]:3.92550391904E-1,(115[&rate=5.068553603474718E-4]:6.308910094533E-1,(19[&rate=5.068553603474718E-4]:3.445907998942E-1,13[&rate=5.068553603474718E-4]:3.062346355105E-1)[&rate=5.068553603474718E-4]:4.068481547647E-1)[&rate=5.068553603474718E-4]:4.193033269164E-1)[&rate=5.068553603474718E-4]:7.640230312884E-2,((148[&rate=5.068553603474718E-4]:5.078083542042E-1,143[&rate=5.068553603474718E-4]:5.050686281768E-1)[&rate=5.068553603474718E-4]:4.705552449327E-1,((139[&rate=5.068553603474718E-4]:6.2721231955E-1,(106[&rate=5.068553603474718E-4]:2.426609803266E-2,111[&rate=5.068553603474718E-4]:4.070445419703E-2)[&rate=5.068553603474718E-4]:4.111653995995E-1)[&rate=5.068553603474718E-4]:2.926916171656E-1,116[&rate=5.068553603474718E-4]:6.678491421951E-1)[&rate=5.068553603474718E-4]:2.721582925581E-1)[&rate=5.068553603474718E-4]:1.865892047454E-1)[&rate=5.068553603474718E-4]:4.924331046305E-2,(((((30[&rate=5.068553603474718E-4]:3.233951040561E-1,4[&rate=5.068553603474718E-4]:1.507923643301E-1)[&rate=5.068553603474718E-4]:3.730927448619E-1,9[&rate=5.068553603474718E-4]:5.732001776851E-1)[&rate=5.068553603474718E-4]:1.159212645651E-1,117[&rate=5.068553603474718E-4]:7.000803463599E-1)[&rate=5.068553603474718E-4]:5.807749003068E-2,((17[&rate=5.068553603474718E-4]:2.927997289538E-1,14[&rate=5.068553603474718E-4]:2.544435645701E-1)[&rate=5.068553603474718E-4]:4.280225382772E-1,(112[&rate=5.068553603474718E-4]:6.706235185114E-1,113[&rate=5.068553603474718E-4]:6.706235185114E-1)[&rate=5.068553603474718E-4]:1.184258433592E-2)[&rate=5.068553603474718E-4]:7.295200751567E-2)[&rate=5.068553603474718E-4]:2.90326761672E-1,(110[&rate=5.068553603474718E-4]:8.527916474783E-1,105[&rate=5.068553603474718E-4]:8.308738392592E-1)[&rate=5.068553603474718E-4]:1.87473772502E-1)[&rate=5.068553603474718E-4]:2.122868587485E-1)[&rate=5.068553603474718E-4]:1.951981617666E-1)[&rate=5.068553603474718E-4]:1.899682623017E-1)[&rate=5.068553603474718E-4]:6.904503016734E-1)[&rate=5.068553603474718E-4]:1.137669939725E-1,16[&rate=5.068553603474718E-4]:2.480292162827E0)[&rate=5.068553603474718E-4]:1.498769672709E-1)[&rate=5.068553603474718E-4]:6.053120046624E-3)[&rate=5.068553603474718E-4]:9.787464558459E-2)[&rate=5.068553603474718E-4]:2.482501559712E-1,((95[&rate=5.068553603474718E-4]:7.179882858962E-1,(100[&rate=5.068553603474718E-4]:4.710756295689E-1,94[&rate=5.068553603474718E-4]:4.710756295689E-1)[&rate=5.068553603474718E-4]:1.622132027752E-1)[&rate=5.068553603474718E-4]:9.044554737102E-2,((96[&rate=5.068553603474718E-4]:4.910320957567E-1,99[&rate=5.068553603474718E-4]:5.265512214396E-1)[&rate=5.068553603474718E-4]:2.040640317569E-1,98[&rate=5.068553603474718E-4]:7.087573296992E-1)[&rate=5.068553603474718E-4]:8.874754181923E-2)[&rate=5.068553603474718E-4]:2.277645546107E-1)[&rate=5.068553603474718E-4]:2.18776458212E-1,38[&rate=5.068553603474718E-4]:1.047324572866E0)[&rate=5.068553603474718E-4]:1.585739600406E-1)[&rate=5.068553603474718E-4]:1.102406118095E-1)[&rate=5.068553603474718E-4]:6.175704069431E-3,(((67[&rate=5.068553603474718E-4]:2.840892149631E-1,((123[&rate=5.068553603474718E-4]:2.400350418328E-1,122[&rate=5.068553603474718E-4]:2.400350418328E-1)[&rate=5.068553603474718E-4]:6.534819398201E-2,124[&rate=5.068553603474718E-4]:3.026509953777E-1)[&rate=5.068553603474718E-4]:4.79978529489E-1)[&rate=5.068553603474718E-4]:1.344644578715E-1,(126[&rate=5.068553603474718E-4]:1.536618018439E0,(119[&rate=5.068553603474718E-4]:1.726720508685E0,(135[&rate=5.068553603474718E-4]:4.069527925147E-1,(138[&rate=5.068553603474718E-4]:2.52177086203E-1,136[&rate=5.068553603474718E-4]:1.206702368878E-1)[&rate=5.068553603474718E-4]:3.547757063118E-1)[&rate=5.068553603474718E-4]:9.718225106904E-1)[&rate=5.068553603474718E-4]:5.956000323986E-1)[&rate=5.068553603474718E-4]:1.291098440802E-1)[&rate=5.068553603474718E-4]:1.738077264954E-2,(120[&rate=5.068553603474718E-4]:2.189026262232E0,66[&rate=5.068553603474718E-4]:2.520399608621E-1)[&rate=5.068553603474718E-4]:1.83894484622E-1)[&rate=5.068553603474718E-4]:2.840149567856E-1)[&rate=5.068553603474718E-4]:1.481549374001E-1)[&rate=5.068553603474718E-4]:5.00288153581E-2)[&rate=5.068553603474718E-4]:5.163891234439E-4,33[&rate=5.068553603474718E-4]:3.919748935696E-2);
tree STATE_81670000 [&joint=-21021.28679747007,lnP=-21021.28679747007] = [&R] (((34[&rate=5.120405147035866E-4]:1.171589658394E-2,(((((57[&rate=5.120405147035866E-4]:4.302558567843E-1,((58[&rate=5.120405147035866E-4]:3.833750428655E-1,((55[&rate=5.120405147035866E-4]:2.793636243774E-1,56[&rate=5.120405147035866E-4]:2.793636243774E-1)[&rate=5.120405147035866E-4]:4.508576628451E-2,(54[&rate=5.120405147035866E-4]:2.078500025619E-1,59[&rate=5.120405147035866E-4]:2.461013686821E-1)[&rate=5.120405147035866E-4]:8.654474329144E-2)[&rate=5.120405147035866E-4]:3.160324783183E-2)[&rate=5.120405147035866E-4]:7.234580358635E-3,37[&rate=5.120405147035866E-4]:4.097353062842E-1)[&rate=5.120405147035866E-4]:5.603967618316E-2)[&rate=5.120405147035866E-4]:2.883985810475E-1,68[&rate=5.120405147035866E-4]:6.667418695257E-1)[&rate=5.120405147035866E-4]:4.435246544866E-1,(125[&rate=5.120405147035866E-4]:1.152471112698E0,(((((70[&rate=5.120405147035866E-4]:4.000597062252E-1,76[&rate=5.120405147035866E-4]:4.384158706086E-1)[&rate=5.120405147035866E-4]:2.239644557577E-1,74[&rate=5.120405147035866E-4]:6.623803263664E-1)[&rate=5.120405147035866E-4]:2.432371497432E-1,75[&rate=5.120405147035866E-4]:9.056174761095E-1)[&rate=5.120405147035866E-4]:7.087151527628E-2,(((77[&rate=5.120405147035866E-4]:4.389670195118E-1,(71[&rate=5.120405147035866E-4]:1.606225270121E-1,73[&rate=5.120405147035866E-4]:2.291156776969E-1)[&rate=5.120405147035866E-4]:2.153307938696E-1)[&rate=5.120405147035866E-4]:3.349990320023E-1,(80[&rate=5.120405147035866E-4]:1.129924810743E-1,81[&rate=5.120405147035866E-4]:1.129924810743E-1)[&rate=5.120405147035866E-4]:6.171379540014E-1)[&rate=5.120405147035866E-4]:6.301957041259E-2,((79[&rate=5.120405147035866E-4]:2.797996434867E-1,(72[&rate=5.120405147035866E-4]:4.062824642629E-2,78[&rate=5.120405147035866E-4]:6.254605464561E-2)[&rate=5.120405147035866E-4]:2.172535888411E-1)[&rate=5.120405147035866E-4]:2.098360572432E-1,82[&rate=5.120405147035866E-4]:4.97854878812E-1)[&rate=5.120405147035866E-4]:3.117334828407E-1)[&rate=5.120405147035866E-4]:1.340239174044E-1)[&rate=5.120405147035866E-4]:6.149352715779E-1,(((103[&rate=5.120405147035866E-4]:6.228090417962E-1,((12[&rate=5.120405147035866E-4]:2.200204087582E-1,5[&rate=5.120405147035866E-4]:1.816642443747E-1)[&rate=5.120405147035866E-4]:2.086650060281E-1,29[&rate=5.120405147035866E-4]:5.355347298548E-1)[&rate=5.120405147035866E-4]:3.201510242702E-1)[&rate=5.120405147035866E-4]:1.112649648796E0,52[&rate=5.120405147035866E-4]:7.116495603128E-2)[&rate=5.120405147035866E-4]:7.097152425972E-1,(53[&rate=5.120405147035866E-4]:6.930468393088E-1,((134[&rate=5.120405147035866E-4]:8.826753496359E-1,137[&rate=5.120405147035866E-4]:9.539082263481E-1)[&rate=5.120405147035866E-4]:1.131851432571E-2,133[&rate=5.120405147035866E-4]:9.241308502628E-1)[&rate=5.120405147035866E-4]:5.509954860142E-1)[&rate=5.120405147035866E-4]:7.963663800824E-2)[&rate=5.120405147035866E-4]:7.227772703458E-2)[&rate=5.120405147035866E-4]:5.178924220078E-1)[&rate=5.120405147035866E-4]:1.244620779808E-1)[&rate=5.120405147035866E-4]:1.278901193186E-1,((((121[&rate=5.120405147035866E-4]:2.151325853035E0,35[&rate=5.120405147035866E-4]:2.52984557744E-2)[&rate=5.120405147035866E-4]:2.8822166475E-1,(127[&rate=5.120405147035866E-4]:2.57253879328E0,36[&rate=5.120405147035866E-4]:5.199084807491E-2)[&rate=5.120405147035866E-4]:3.081046149153E-1)[&rate=5.120405147035866E-4]:1.380127361996E-1,(((45[&rate=5.120405147035866E-4]:6.714270212188E-1,((50[&rate=5.120405147035866E-4]:4.502913296521E-1,49[&rate=5.120405147035866E-4]:4.502913296521E-1)[&rate=5.120405147035866E-4]:1.911467505465E-1,(47[&rate=5.120405147035866E-4]:6.341320180321E-1,(44[&rate=5.120405147035866E-4]:5.594527873167E-1,((((41[&rate=5.120405147035866E-4]:2.844007228063E-1,42[&rate=5.120405147035866E-4]:2.898652036805E-1)[&rate=5.120405147035866E-4]:9.638893532349E-2,48[&rate=5.120405147035866E-4]:4.245055051242E-1)[&rate=5.120405147035866E-4]:4.117149012947E-2,(46[&rate=5.120405147035866E-4]:4.551508762413E-1,43[&rate=5.120405147035866E-4]:4.551508762413E-1)[&rate=5.120405147035866E-4]:2.145508076091E-2)[&rate=5.120405147035866E-4]:7.693778650271E-2,51[&rate=5.120405147035866E-4]:5.262213391334E-1)[&rate=5.120405147035866E-4]:1.137352468599E-2)[&rate=5.120405147035866E-4]:6.921474984122E-2)[&rate=5.120405147035866E-4]:4.009294741216E-2)[&rate=5.120405147035866E-4]:5.398777085896E-3)[&rate=5.120405147035866E-4]:4.66005012467E-2,(((132[&rate=5.120405147035866E-4]:1.836881831875E-1,129[&rate=5.120405147035866E-4]:1.809484571601E-1)[&rate=5.120405147035866E-4]:1.693931279889E-1,(131[&rate=5.120405147035866E-4]:1.220167717536E-1,130[&rate=5.120405147035866E-4]:1.192770457262E-1)[&rate=5.120405147035866E-4]:2.310645394227E-1)[&rate=5.120405147035866E-4]:3.686494448814E-1,(69[&rate=5.120405147035866E-4]:8.149549812158E-1,118[&rate=5.120405147035866E-4]:8.039960771061E-1)[&rate=5.120405147035866E-4]:5.198125429415E-2)[&rate=5.120405147035866E-4]:7.751724307539E-1)[&rate=5.120405147035866E-4]:2.540239686944E-2,(((60[&rate=5.120405147035866E-4]:2.581906165932E-1,(65[&rate=5.120405147035866E-4]:2.45487976574E-1,(62[&rate=5.120405147035866E-4]:3.409999045712E-1,64[&rate=5.120405147035866E-4]:2.999040141601E-1)[&rate=5.120405147035866E-4]:9.626889392057E-2)[&rate=5.120405147035866E-4]:1.270264001922E-2)[&rate=5.120405147035866E-4]:4.392937135538E-1,(61[&rate=5.120405147035866E-4]:1.125591192059E-1,63[&rate=5.120405147035866E-4]:7.146322879485E-2)[&rate=5.120405147035866E-4]:7.767060328588E-1)[&rate=5.120405147035866E-4]:4.74958716432E-1,128[&rate=5.120405147035866E-4]:1.224497841099E0)[&rate=5.120405147035866E-4]:2.923282905269E-1)[&rate=5.120405147035866E-4]:4.634738483854E-1)[&rate=5.120405147035866E-4]:1.094305943164E-1,(((40[&rate=5.120405147035866E-4]:6.720018351062E-1,(((96[&rate=5.120405147035866E-4]:4.902642724101E-1,99[&rate=5.120405147035866E-4]:5.25783398093E-1)[&rate=5.120405147035866E-4]:2.075719107581E-1,(((95[&rate=5.120405147035866E-4]:4.656298390665E-1,(100[&rate=5.120405147035866E-4]:8.670559441237E-2,94[&rate=5.120405147035866E-4]:8.670559441237E-2)[&rate=5.120405147035866E-4]:2.942247911021E-1)[&rate=5.120405147035866E-4]:1.927982098641E-1,97[&rate=5.120405147035866E-4]:4.480455352693E-1)[&rate=5.120405147035866E-4]:4.681008797369E-2,98[&rate=5.120405147035866E-4]:6.943091751555E-1)[&rate=5.120405147035866E-4]:1.71882101984E-2)[&rate=5.120405147035866E-4]:4.328137878339E-2,(16[&rate=5.120405147035866E-4]:2.676696485366E0,(((101[&rate=5.120405147035866E-4]:7.748844472382E-1,((((((92[&rate=5.120405147035866E-4]:7.588923213137E-2,(90[&rate=5.120405147035866E-4]:2.665682303323E-2,91[&rate=5.120405147035866E-4]:2.665682303323E-2)[&rate=5.120405147035866E-4]:4.923240909814E-2)[&rate=5.120405147035866E-4]:1.36292142259E-1,(84[&rate=5.120405147035866E-4]:2.74014295724E-2,(93[&rate=5.120405147035866E-4]:3.262261008653E-2,85[&rate=5.120405147035866E-4]:1.892397994952E-2)[&rate=5.120405147035866E-4]:8.477449622878E-3)[&rate=5.120405147035866E-4]:1.71081314681E-1)[&rate=5.120405147035866E-4]:9.094069650183E-2,((83[&rate=5.120405147035866E-4]:4.579311383319E-2,86[&rate=5.120405147035866E-4]:4.579311383319E-2)[&rate=5.120405147035866E-4]:1.194773755273E-1,(89[&rate=5.120405147035866E-4]:7.987385256433E-2,88[&rate=5.120405147035866E-4]:6.617522242731E-2)[&rate=5.120405147035866E-4]:9.909526693313E-2)[&rate=5.120405147035866E-4]:1.241529513948E-1)[&rate=5.120405147035866E-4]:2.366557642014E-2,87[&rate=5.120405147035866E-4]:3.130890171753E-1)[&rate=5.120405147035866E-4]:1.259700076784E0,(3[&rate=5.120405147035866E-4]:8.136755106262E-1,(6[&rate=5.120405147035866E-4]:7.0001441948E-1,(18[&rate=5.120405147035866E-4]:7.510176713679E-1,(10[&rate=5.120405147035866E-4]:2.98274795863E-1,15[&rate=5.120405147035866E-4]:3.366309602464E-1)[&rate=5.120405147035866E-4]:4.061675330392E-1)[&rate=5.120405147035866E-4]:1.201044674215E-2)[&rate=5.120405147035866E-4]:1.657158856667E-1)[&rate=5.120405147035866E-4]:2.193875559361E-1)[&rate=5.120405147035866E-4]:5.773153566362E-1,((((24[&rate=5.120405147035866E-4]:9.33527359493E-1,(1[&rate=5.120405147035866E-4]:9.821011062598E-2,(28[&rate=5.120405147035866E-4]:8.118123544089E-1,21[&rate=5.120405147035866E-4]:7.871548201625E-1)[&rate=5.120405147035866E-4]:7.269912607997E-2)[&rate=5.120405147035866E-4]:5.449533105876E-2)[&rate=5.120405147035866E-4]:5.269927353527E-1,(102[&rate=5.120405147035866E-4]:1.82018461745E-1,((11[&rate=5.120405147035866E-4]:6.820005231979E-1,140[&rate=5.120405147035866E-4]:6.628224410062E-1)[&rate=5.120405147035866E-4]:8.542440723154E-2,(23[&rate=5.120405147035866E-4]:7.061060003218E-1,(20[&rate=5.120405147035866E-4]:3.113022289052E-1,25[&rate=5.120405147035866E-4]:3.304803110969E-1)[&rate=5.120405147035866E-4]:3.865845933346E-1)[&rate=5.120405147035866E-4]:1.462504369569E-1)[&rate=5.120405147035866E-4]:4.80346955973E-1)[&rate=5.120405147035866E-4]:1.168577974843E-1)[&rate=5.120405147035866E-4]:1.459113991413E-1,(((((109[&rate=5.120405147035866E-4]:2.822673750259E-1,107[&rate=5.120405147035866E-4]:2.630892928342E-1)[&rate=5.120405147035866E-4]:3.772512142352E-1,(108[&rate=5.120405147035866E-4]:5.177238742941E-1,(104[&rate=5.120405147035866E-4]:1.60568123627E-1,114[&rate=5.120405147035866E-4]:1.002941510243E-1)[&rate=5.120405147035866E-4]:3.598954766944E-1)[&rate=5.120405147035866E-4]:1.198769067479E-1)[&rate=5.120405147035866E-4]:3.496226348262E-1,(115[&rate=5.120405147035866E-4]:8.071797232742E-1,(19[&rate=5.120405147035866E-4]:7.436460659763E-1,13[&rate=5.120405147035866E-4]:7.052899015926E-1)[&rate=5.120405147035866E-4]:1.840816025035E-1)[&rate=5.120405147035866E-4]:1.225094460185E-1)[&rate=5.120405147035866E-4]:9.689658608395E-2,((148[&rate=5.120405147035866E-4]:4.179444452248E-1,143[&rate=5.120405147035866E-4]:4.152047191974E-1)[&rate=5.120405147035866E-4]:2.580123541853E-1,((139[&rate=5.120405147035866E-4]:5.093419954223E-1,(111[&rate=5.120405147035866E-4]:1.849279515109E-1,106[&rate=5.120405147035866E-4]:1.684895953465E-1)[&rate=5.120405147035866E-4]:1.490715781581E-1)[&rate=5.120405147035866E-4]:1.93878306238E-1,116[&rate=5.120405147035866E-4]:4.511655071397E-1)[&rate=5.120405147035866E-4]:1.864351278866E-1)[&rate=5.120405147035866E-4]:3.889851203503E-1)[&rate=5.120405147035866E-4]:2.607737158907E-1,(((17[&rate=5.120405147035866E-4]:1.717634213297E-1,14[&rate=5.120405147035866E-4]:1.33407256946E-1)[&rate=5.120405147035866E-4]:7.414433457422E-1,(((30[&rate=5.120405147035866E-4]:1.812857268014E-1,4[&rate=5.120405147035866E-4]:8.682987075415E-3)[&rate=5.120405147035866E-4]:4.401780060062E-1,117[&rate=5.120405147035866E-4]:5.091349656844E-1)[&rate=5.120405147035866E-4]:2.440694069336E-1,(9[&rate=5.120405147035866E-4]:7.302078257439E-1,112[&rate=5.120405147035866E-4]:7.38427003826E-1)[&rate=5.120405147035866E-4]:1.203764276442E-2)[&rate=5.120405147035866E-4]:1.243859560978E-1)[&rate=5.120405147035866E-4]:4.614788288905E-2,(113[&rate=5.120405147035866E-4]:7.351077674335E-1,(105[&rate=5.120405147035866E-4]:5.761983200993E-1,110[&rate=5.120405147035866E-4]:5.981161283184E-1)[&rate=5.120405147035866E-4]:1.315121870603E-1)[&rate=5.120405147035866E-4]:1.858907181438E-1)[&rate=5.120405147035866E-4]:4.485527665119E-1)[&rate=5.120405147035866E-4]:1.492090090209E-1)[&rate=5.120405147035866E-4]:4.354340105958E-3,(((144[&rate=5.120405147035866E-4]:4.470640550045E-1,145[&rate=5.120405147035866E-4]:4.525435070595E-1)[&rate=5.120405147035866E-4]:8.707294132699E-2,141[&rate=5.120405147035866E-4]:5.368767223589E-1)[&rate=5.120405147035866E-4]:2.131000433051E-1,142[&rate=5.120405147035866E-4]:7.527164916916E-1)[&rate=5.120405147035866E-4]:9.430008492508E-1)[&rate=5.120405147035866E-4]:1.639761507493E-1)[&rate=5.120405147035866E-4]:1.672457500673E-1)[&rate=5.120405147035866E-4]:4.45989638846E-1,147[&rate=5.120405147035866E-4]:3.050869762707E-1)[&rate=5.120405147035866E-4]:9.276671226434E-2,((2[&rate=5.120405147035866E-4]:2.687449620829E-1,31[&rate=5.120405147035866E-4]:4.96142222357E-1)[&rate=5.120405147035866E-4]:4.813495396336E-1,(((7[&rate=5.120405147035866E-4]:1.554719571378E-1,8[&rate=5.120405147035866E-4]:1.554719571378E-1)[&rate=5.120405147035866E-4]:5.440291226403E-1,26[&rate=5.120405147035866E-4]:8.063503948467E-1)[&rate=5.120405147035866E-4]:5.922140327033E-2,(22[&rate=5.120405147035866E-4]:2.875242310317E-1,27[&rate=5.120405147035866E-4]:3.039625871961E-1)[&rate=5.120405147035866E-4]:5.670886629756E-1)[&rate=5.120405147035866E-4]:6.808434743518E-2)[&rate=5.120405147035866E-4]:1.547107940468E0)[&rate=5.120405147035866E-4]:2.507269198943E-1)[&rate=5.120405147035866E-4]:3.515990434196E-2)[&rate=5.120405147035866E-4]:4.563837151514E-2)[&rate=5.120405147035866E-4]:6.530721593323E-3,(146[&rate=5.120405147035866E-4]:5.390248015198E-1,39[&rate=5.120405147035866E-4]:4.188062222849E-1)[&rate=5.120405147035866E-4]:2.597263344146E-1)[&rate=5.120405147035866E-4]:4.485620421945E-1,38[&rate=5.120405147035866E-4]:1.058788587965E0)[&rate=5.120405147035866E-4]:1.04540309591E-1)[&rate=5.120405147035866E-4]:1.294725545182E-1)[&rate=5.120405147035866E-4]:1.484775375694E-1,((((67[&rate=5.120405147035866E-4]:1.893662564708E-1,((123[&rate=5.120405147035866E-4]:8.067312052074E-2,124[&rate=5.120405147035866E-4]:7.794088008361E-2)[&rate=5.120405147035866E-4]:3.326748336199E-1,122[&rate=5.120405147035866E-4]:4.133479541406E-1)[&rate=5.120405147035866E-4]:2.772908526709E-1)[&rate=5.120405147035866E-4]:1.139678040805E-1,126[&rate=5.120405147035866E-4]:1.550508250236E0)[&rate=5.120405147035866E-4]:1.047511048997E-2,66[&rate=5.120405147035866E-4]:3.138091710412E-1)[&rate=5.120405147035866E-4]:1.847604479545E-1,(((135[&rate=5.120405147035866E-4]:9.878877555579E-1,(138[&rate=5.120405147035866E-4]:3.957083563691E-1,136[&rate=5.120405147035866E-4]:2.642015070539E-1)[&rate=5.120405147035866E-4]:7.921793991889E-1)[&rate=5.120405147035866E-4]:9.372748485531E-1,120[&rate=5.120405147035866E-4]:2.177217398632E0)[&rate=5.120405147035866E-4]:8.333519778458E-2,119[&rate=5.120405147035866E-4]:2.356443007375E0)[&rate=5.120405147035866E-4]:1.750033239495E-1)[&rate=5.120405147035866E-4]:3.403439241323E-1)[&rate=5.120405147035866E-4]:3.581605208601E-2)[&rate=5.120405147035866E-4]:5.695506059057E-2,32[&rate=5.120405147035866E-4]:4.675314895543E-2)[&rate=5.120405147035866E-4]:1.554491667739E-2,33[&rate=5.120405147035866E-4]:6.777751768753E-2);
tree STATE_81680000 [&joint=-20984.620886667977,lnP=-20984.620886667977] = [&R] (((((((36[&rate=5.002764549647584E-4]:3.979935091166E-1,121[&rate=5.002764549647584E-4]:2.477445563911E0)[&rate=5.002764549647584E-4]:2.170130664743E-3,((((((65[&rate=5.002764549647584E-4]:2.675944757263E-1,60[&rate=5.002764549647584E-4]:2.675944757263E-1)[&rate=5.002764549647584E-4]:2.289209064752E-2,(62[&rate=5.002764549647584E-4]:3.06909261795E-1,64[&rate=5.002764549647584E-4]:2.65813371384E-1)[&rate=5.002764549647584E-4]:1.753581264965E-1)[&rate=5.002764549647584E-4]:1.989204813582E-1,(61[&rate=5.002764549647584E-4]:8.918974468928E-2,63[&rate=5.002764549647584E-4]:4.809385427824E-2)[&rate=5.002764549647584E-4]:5.919981249605E-1)[&rate=5.002764549647584E-4]:7.680959263888E-1,128[&rate=5.002764549647584E-4]:1.309557768641E0)[&rate=5.002764549647584E-4]:7.363006951911E-2,((((131[&rate=5.002764549647584E-4]:1.192576170832E-1,130[&rate=5.002764549647584E-4]:1.165178910559E-1)[&rate=5.002764549647584E-4]:4.128250212793E-2,132[&rate=5.002764549647584E-4]:1.605401192112E-1)[&rate=5.002764549647584E-4]:2.106925393823E-2,129[&rate=5.002764549647584E-4]:1.78869647122E-1)[&rate=5.002764549647584E-4]:3.980529579467E-1,(69[&rate=5.002764549647584E-4]:6.998321047849E-1,118[&rate=5.002764549647584E-4]:6.888732006752E-1)[&rate=5.002764549647584E-4]:2.503570576348E-2)[&rate=5.002764549647584E-4]:8.09004959119E-1)[&rate=5.002764549647584E-4]:4.178051832725E-1,(45[&rate=5.002764549647584E-4]:6.730193374786E-1,(((((42[&rate=5.002764549647584E-4]:1.705573222722E-1,48[&rate=5.002764549647584E-4]:2.088086883924E-1)[&rate=5.002764549647584E-4]:1.550034700378E-1,41[&rate=5.002764549647584E-4]:3.200963114358E-1)[&rate=5.002764549647584E-4]:1.139928020435E-1,(46[&rate=5.002764549647584E-4]:3.8523353441E-1,43[&rate=5.002764549647584E-4]:3.8523353441E-1)[&rate=5.002764549647584E-4]:1.035003878122E-1)[&rate=5.002764549647584E-4]:9.636077349329E-2,(51[&rate=5.002764549647584E-4]:4.39099241052E-1,(50[&rate=5.002764549647584E-4]:3.457902393961E-1,49[&rate=5.002764549647584E-4]:3.457902393961E-1)[&rate=5.002764549647584E-4]:8.784452078161E-2)[&rate=5.002764549647584E-4]:1.186730502921E-1)[&rate=5.002764549647584E-4]:5.923058870597E-2,(47[&rate=5.002764549647584E-4]:3.120301865462E-1,44[&rate=5.002764549647584E-4]:3.06565705672E-1)[&rate=5.002764549647584E-4]:3.322950978753E-1)[&rate=5.002764549647584E-4]:3.689077436848E-2)[&rate=5.002764549647584E-4]:3.54577471663E-1)[&rate=5.002764549647584E-4]:8.136239917038E-2)[&rate=5.002764549647584E-4]:3.347208761084E-2,(35[&rate=5.002764549647584E-4]:3.434337501549E-1,127[&rate=5.002764549647584E-4]:2.910557037826E0)[&rate=5.002764549647584E-4]:4.362663477158E-2)[&rate=5.002764549647584E-4]:4.144901351086E-2,(((40[&rate=5.002764549647584E-4]:6.652290018584E-1,(((((((95[&rate=5.002764549647584E-4]:4.18795569086E-1,(100[&rate=5.002764549647584E-4]:2.334510535036E-1,94[&rate=5.002764549647584E-4]:2.334510535036E-1)[&rate=5.002764549647584E-4]:1.006450620304E-1)[&rate=5.002764549647584E-4]:2.010897549873E-1,98[&rate=5.002764549647584E-4]:6.089563623245E-1)[&rate=5.002764549647584E-4]:5.997504191882E-2,(96[&rate=5.002764549647584E-4]:3.760856824714E-1,99[&rate=5.002764549647584E-4]:4.116048081543E-1)[&rate=5.002764549647584E-4]:2.791845195863E-1)[&rate=5.002764549647584E-4]:1.653856034264E-2,(39[&rate=5.002764549647584E-4]:4.666741484902E-1,(16[&rate=5.002764549647584E-4]:2.47081187857E0,(((7[&rate=5.002764549647584E-4]:2.209665909582E-1,8[&rate=5.002764549647584E-4]:2.209665909582E-1)[&rate=5.002764549647584E-4]:3.207250296658E-1,26[&rate=5.002764549647584E-4]:6.485409356925E-1)[&rate=5.002764549647584E-4]:2.197071167176E-1,((22[&rate=5.002764549647584E-4]:4.364275782015E-1,27[&rate=5.002764549647584E-4]:4.528659343658E-1)[&rate=5.002764549647584E-4]:3.005299529437E-1,(2[&rate=5.002764549647584E-4]:3.871643685582E-1,31[&rate=5.002764549647584E-4]:6.145616288323E-1)[&rate=5.002764549647584E-4]:1.771904228609E-1)[&rate=5.002764549647584E-4]:1.203316171553E-1)[&rate=5.002764549647584E-4]:1.657358346708E0)[&rate=5.002764549647584E-4]:8.135519603698E-2)[&rate=5.002764549647584E-4]:9.038051554949E-2)[&rate=5.002764549647584E-4]:1.587590537464E-2,97[&rate=5.002764549647584E-4]:5.018923180482E-1)[&rate=5.002764549647584E-4]:9.166813395857E-3,147[&rate=5.002764549647584E-4]:6.394744319905E-1)[&rate=5.002764549647584E-4]:2.488369239541E-2,146[&rate=5.002764549647584E-4]:7.271996544405E-1)[&rate=5.002764549647584E-4]:5.82479266528E-2)[&rate=5.002764549647584E-4]:9.606254092909E-2,(101[&rate=5.002764549647584E-4]:1.081821772448E0,(((((83[&rate=5.002764549647584E-4]:1.300966294842E-1,86[&rate=5.002764549647584E-4]:1.300966294842E-1)[&rate=5.002764549647584E-4]:1.331555046792E-1,(89[&rate=5.002764549647584E-4]:1.162699516583E-1,88[&rate=5.002764549647584E-4]:1.025713215213E-1)[&rate=5.002764549647584E-4]:1.606808126421E-1)[&rate=5.002764549647584E-4]:1.345445448592E-1,(((92[&rate=5.002764549647584E-4]:6.494034795986E-2,(90[&rate=5.002764549647584E-4]:2.897302838617E-2,91[&rate=5.002764549647584E-4]:2.897302838617E-2)[&rate=5.002764549647584E-4]:3.596731957369E-2)[&rate=5.002764549647584E-4]:1.017630310266E-1,((93[&rate=5.002764549647584E-4]:2.539437387233E-2,84[&rate=5.002764549647584E-4]:1.169574373532E-2)[&rate=5.002764549647584E-4]:4.231071504542E-2,85[&rate=5.002764549647584E-4]:5.400645878074E-2)[&rate=5.002764549647584E-4]:9.89982900687E-2)[&rate=5.002764549647584E-4]:1.288756771255E-1,87[&rate=5.002764549647584E-4]:2.81880425975E-1)[&rate=5.002764549647584E-4]:1.159162530476E-1)[&rate=5.002764549647584E-4]:1.236574760911E0,(((18[&rate=5.002764549647584E-4]:7.299080280616E-1,6[&rate=5.002764549647584E-4]:6.668943294315E-1)[&rate=5.002764549647584E-4]:6.066326291347E-2,(10[&rate=5.002764549647584E-4]:4.601698997319E-1,15[&rate=5.002764549647584E-4]:4.985260641154E-1)[&rate=5.002764549647584E-4]:2.838260487774E-1)[&rate=5.002764549647584E-4]:6.62890500121E-3,3[&rate=5.002764549647584E-4]:6.821317028257E-1)[&rate=5.002764549647584E-4]:4.125137097108E-1)[&rate=5.002764549647584E-4]:6.024684740939E-1,(((((145[&rate=5.002764549647584E-4]:9.038268582651E-2,141[&rate=5.002764549647584E-4]:8.764295979893E-2)[&rate=5.002764549647584E-4]:1.110515645144E-2,144[&rate=5.002764549647584E-4]:9.600839022301E-2)[&rate=5.002764549647584E-4]:3.381248765395E-1,142[&rate=5.002764549647584E-4]:4.396127188175E-1)[&rate=5.002764549647584E-4]:1.379086532533E0,(((24[&rate=5.002764549647584E-4]:9.563082415349E-1,(1[&rate=5.002764549647584E-4]:3.51687956682E-2,(28[&rate=5.002764549647584E-4]:6.08984732776E-1,21[&rate=5.002764549647584E-4]:5.843271985296E-1)[&rate=5.002764549647584E-4]:2.124854327551E-1)[&rate=5.002764549647584E-4]:1.403175280584E-1)[&rate=5.002764549647584E-4]:2.660609379224E-1,((11[&rate=5.002764549647584E-4]:5.626917802453E-1,140[&rate=5.002764549647584E-4]:5.435136980536E-1)[&rate=5.002764549647584E-4]:1.507675725306E-1,(23[&rate=5.002764549647584E-4]:6.396151583789E-1,(20[&rate=5.002764549647584E-4]:1.953766865273E-1,25[&rate=5.002764549647584E-4]:2.14554768719E-1)[&rate=5.002764549647584E-4]:4.360192937695E-1)[&rate=5.002764549647584E-4]:1.587757012463E-1)[&rate=5.002764549647584E-4]:4.130194157224E-1)[&rate=5.002764549647584E-4]:3.811082872767E-1,102[&rate=5.002764549647584E-4]:4.418336311176E-1)[&rate=5.002764549647584E-4]:1.302902777674E-1)[&rate=5.002764549647584E-4]:4.654679802131E-2,(((115[&rate=5.002764549647584E-4]:1.040772080366E0,((19[&rate=5.002764549647584E-4]:5.298845718492E-1,13[&rate=5.002764549647584E-4]:4.915284074655E-1)[&rate=5.002764549647584E-4]:5.195512840213E-1,(((108[&rate=5.002764549647584E-4]:3.397571060887E-1,(104[&rate=5.002764549647584E-4]:1.129948462755E-1,114[&rate=5.002764549647584E-4]:5.272087367268E-2)[&rate=5.002764549647584E-4]:2.295019858406E-1)[&rate=5.002764549647584E-4]:1.781232916484E-1,107[&rate=5.002764549647584E-4]:5.206201237644E-1)[&rate=5.002764549647584E-4]:9.976249168141E-2,109[&rate=5.002764549647584E-4]:6.395606976376E-1)[&rate=5.002764549647584E-4]:3.687792678218E-1)[&rate=5.002764549647584E-4]:1.118841697013E-1)[&rate=5.002764549647584E-4]:2.407634146857E-2,(((148[&rate=5.002764549647584E-4]:3.634963543217E-1,143[&rate=5.002764549647584E-4]:3.607566282943E-1)[&rate=5.002764549647584E-4]:3.178906997137E-1,((111[&rate=5.002764549647584E-4]:2.41308437495E-1,106[&rate=5.002764549647584E-4]:2.248700813306E-1)[&rate=5.002764549647584E-4]:1.383303845382E-1,139[&rate=5.002764549647584E-4]:5.549812877866E-1)[&rate=5.002764549647584E-4]:3.401043963857E-1)[&rate=5.002764549647584E-4]:1.723834348208E-1,116[&rate=5.002764549647584E-4]:8.154143244725E-1)[&rate=5.002764549647584E-4]:2.494340973622E-1)[&rate=5.002764549647584E-4]:2.218709407106E-1,((17[&rate=5.002764549647584E-4]:6.972789030787E-1,14[&rate=5.002764549647584E-4]:6.58922738695E-1)[&rate=5.002764549647584E-4]:4.805912408938E-1,((113[&rate=5.002764549647584E-4]:7.670506669763E-1,(105[&rate=5.002764549647584E-4]:5.587354974801E-1,110[&rate=5.002764549647584E-4]:5.806533056991E-1)[&rate=5.002764549647584E-4]:1.809179092225E-1)[&rate=5.002764549647584E-4]:1.644427684972E-1,(((30[&rate=5.002764549647584E-4]:3.3372800314E-1,4[&rate=5.002764549647584E-4]:1.61125263414E-1)[&rate=5.002764549647584E-4]:3.892423428221E-1,9[&rate=5.002764549647584E-4]:5.996826747292E-1)[&rate=5.002764549647584E-4]:1.613291663692E-1,(117[&rate=5.002764549647584E-4]:7.306751596013E-1,112[&rate=5.002764549647584E-4]:7.279354335738E-1)[&rate=5.002764549647584E-4]:4.129558560664E-2)[&rate=5.002764549647584E-4]:1.622624162931E-1)[&rate=5.002764549647584E-4]:2.080205441153E-1)[&rate=5.002764549647584E-4]:2.293971637784E-1)[&rate=5.002764549647584E-4]:3.237321662786E-1)[&rate=5.002764549647584E-4]:8.118290575135E-2)[&rate=5.002764549647584E-4]:3.874476118457E-1)[&rate=5.002764549647584E-4]:6.526339293328E-1)[&rate=5.002764549647584E-4]:1.135022522039E-1,38[&rate=5.002764549647584E-4]:8.064877840624E-1)[&rate=5.002764549647584E-4]:2.243870608904E-1)[&rate=5.002764549647584E-4]:3.713823389147E-1,(((((59[&rate=5.002764549647584E-4]:2.249160157367E-1,(54[&rate=5.002764549647584E-4]:1.804046787934E-1,(58[&rate=5.002764549647584E-4]:1.528977230514E-1,37[&rate=5.002764549647584E-4]:1.720234061115E-1)[&rate=5.002764549647584E-4]:8.488400492229E-2)[&rate=5.002764549647584E-4]:6.259970823117E-3)[&rate=5.002764549647584E-4]:3.001929390282E-1,(55[&rate=5.002764549647584E-4]:2.46975880097E-1,56[&rate=5.002764549647584E-4]:2.46975880097E-1)[&rate=5.002764549647584E-4]:2.699363533564E-1)[&rate=5.002764549647584E-4]:2.572595954766E-2,57[&rate=5.002764549647584E-4]:5.535671547497E-1)[&rate=5.002764549647584E-4]:1.446681423351E-1,68[&rate=5.002764549647584E-4]:6.463227287787E-1)[&rate=5.002764549647584E-4]:5.991440028191E-1,(125[&rate=5.002764549647584E-4]:1.06800133691E0,(53[&rate=5.002764549647584E-4]:7.806895297229E-1,(((((76[&rate=5.002764549647584E-4]:6.095592439986E-1,74[&rate=5.002764549647584E-4]:6.095592439986E-1)[&rate=5.002764549647584E-4]:3.538545558745E-2,70[&rate=5.002764549647584E-4]:6.065885352026E-1)[&rate=5.002764549647584E-4]:5.528360979157E-2,75[&rate=5.002764549647584E-4]:7.002283093776E-1)[&rate=5.002764549647584E-4]:4.007358086915E-1,(((79[&rate=5.002764549647584E-4]:9.741137494141E-2,71[&rate=5.002764549647584E-4]:7.001411466739E-2)[&rate=5.002764549647584E-4]:3.733615627237E-1,(82[&rate=5.002764549647584E-4]:4.348764519859E-1,(72[&rate=5.002764549647584E-4]:8.223136007582E-2,78[&rate=5.002764549647584E-4]:1.041491682951E-1)[&rate=5.002764549647584E-4]:3.225081056087E-1)[&rate=5.002764549647584E-4]:4.411566376126E-2)[&rate=5.002764549647584E-4]:2.202064951409E-1,((80[&rate=5.002764549647584E-4]:2.326933097317E-1,81[&rate=5.002764549647584E-4]:2.326933097317E-1)[&rate=5.002764549647584E-4]:4.055920192208E-1,(77[&rate=5.002764549647584E-4]:4.737972235297E-1,73[&rate=5.002764549647584E-4]:4.792766755844E-1)[&rate=5.002764549647584E-4]:2.083237218612E-1)[&rate=5.002764549647584E-4]:4.447492577116E-2)[&rate=5.002764549647584E-4]:3.688887948523E-1)[&rate=5.002764549647584E-4]:4.258541111959E-1,((137[&rate=5.002764549647584E-4]:6.599507181767E-1,(134[&rate=5.002764549647584E-4]:5.302417978757E-1,133[&rate=5.002764549647584E-4]:5.603787841769E-1)[&rate=5.002764549647584E-4]:5.847604358879E-2)[&rate=5.002764549647584E-4]:8.714025647275E-1,((103[&rate=5.002764549647584E-4]:6.61889005109E-1,((12[&rate=5.002764549647584E-4]:2.071287740162E-1,5[&rate=5.002764549647584E-4]:1.687726096327E-1)[&rate=5.002764549647584E-4]:4.402206824467E-1,29[&rate=5.002764549647584E-4]:7.541987715314E-1)[&rate=5.002764549647584E-4]:1.405669459063E-1)[&rate=5.002764549647584E-4]:1.482135405665E0,52[&rate=5.002764549647584E-4]:4.797306762134E-1)[&rate=5.002764549647584E-4]:2.366439406229E-1)[&rate=5.002764549647584E-4]:7.217727512804E-2)[&rate=5.002764549647584E-4]:3.343590699214E-4)[&rate=5.002764549647584E-4]:4.976943208479E-1)[&rate=5.002764549647584E-4]:3.44132061355E-1)[&rate=5.002764549647584E-4]:1.021456435265E-1)[&rate=5.002764549647584E-4]:1.447378965811E-1,((32[&rate=5.002764549647584E-4]:7.135053913233E-3,34[&rate=5.002764549647584E-4]:2.905286213232E-2)[&rate=5.002764549647584E-4]:1.441925159052E-2,33[&rate=5.002764549647584E-4]:2.703375755847E-2)[&rate=5.002764549647584E-4]:3.814382158013E-2)[&rate=5.002764549647584E-4]:2.12643978081E-3,(66[&rate=5.002764549647584E-4]:4.26346435559E-1,(((119[&rate=5.002764549647584E-4]:2.016810112297E0,((135[&rate=5.002764549647584E-4]:5.287241983943E-1,(138[&rate=5.002764549647584E-4]:3.269218447269E-1,136[&rate=5.002764549647584E-4]:1.954149954117E-1)[&rate=5.002764549647584E-4]:4.018023536675E-1)[&rate=5.002764549647584E-4]:2.045198988372E-1,120[&rate=5.002764549647584E-4]:9.85298891752E-1)[&rate=5.002764549647584E-4]:9.356208095859E-1)[&rate=5.002764549647584E-4]:3.977243087174E-2,126[&rate=5.002764549647584E-4]:1.270880020525E0)[&rate=5.002764549647584E-4]:3.402795878604E-1,(67[&rate=5.002764549647584E-4]:1.838535815299E-1,((123[&rate=5.002764549647584E-4]:6.863351397851E-2,124[&rate=5.002764549647584E-4]:6.590127354139E-2)[&rate=5.002764549647584E-4]:3.190728498724E-1,122[&rate=5.002764549647584E-4]:3.87706363851E-1)[&rate=5.002764549647584E-4]:2.974197680196E-1)[&rate=5.002764549647584E-4]:1.801318371703E-1)[&rate=5.002764549647584E-4]:6.236101685879E-2)[&rate=5.002764549647584E-4]:5.204096381549E-1);
tree STATE_81690000 [&joint=-20984.570415244016,lnP=-20984.570415244016] = [&R] (((34[&rate=5.737692928240607E-4]:4.589179812104E-2,(((67[&rate=5.737692928240607E-4]:1.018128263849E-1,((123[&rate=5.737692928240607E-4]:8.88925702602E-2,124[&rate=5.737692928240607E-4]:8.616032982308E-2)[&rate=5.737692928240607E-4]:2.997667429363E-1,122[&rate=5.737692928240607E-4]:3.886593131965E-1)[&rate=5.737692928240607E-4]:2.144260635291E-1)[&rate=5.737692928240607E-4]:9.166245636572E-2,(((119[&rate=5.737692928240607E-4]:1.077858165192E0,((135[&rate=5.737692928240607E-4]:3.973029347711E-1,(138[&rate=5.737692928240607E-4]:3.280035294598E-1,136[&rate=5.737692928240607E-4]:1.964966801446E-1)[&rate=5.737692928240607E-4]:2.692994053114E-1)[&rate=5.737692928240607E-4]:3.214442128901E-1,120[&rate=5.737692928240607E-4]:9.708019421818E-1)[&rate=5.737692928240607E-4]:1.116581205123E-2)[&rate=5.737692928240607E-4]:4.630706914828E-1,126[&rate=5.737692928240607E-4]:7.552263340309E-1)[&rate=5.737692928240607E-4]:6.613916370497E-1,66[&rate=5.737692928240607E-4]:1.694437813956E-1)[&rate=5.737692928240607E-4]:2.403150135503E-2)[&rate=5.737692928240607E-4]:5.237737087645E-1,((((((((132[&rate=5.737692928240607E-4]:1.634918902292E-1,129[&rate=5.737692928240607E-4]:1.607521642018E-1)[&rate=5.737692928240607E-4]:3.03974550806E-2,(131[&rate=5.737692928240607E-4]:1.443736001402E-1,130[&rate=5.737692928240607E-4]:1.416338741129E-1)[&rate=5.737692928240607E-4]:4.951574516956E-2)[&rate=5.737692928240607E-4]:3.25118973352E-1,(118[&rate=5.737692928240607E-4]:4.673258950542E-1,69[&rate=5.737692928240607E-4]:4.782847991639E-1)[&rate=5.737692928240607E-4]:1.859289989502E-1)[&rate=5.737692928240607E-4]:8.421747364553E-1,(((62[&rate=5.737692928240607E-4]:5.719209260787E-1,((64[&rate=5.737692928240607E-4]:2.479114371341E-1,60[&rate=5.737692928240607E-4]:9.722650562739E-2)[&rate=5.737692928240607E-4]:2.072864432854E-1,65[&rate=5.737692928240607E-4]:3.045129489128E-1)[&rate=5.737692928240607E-4]:7.562715524814E-2)[&rate=5.737692928240607E-4]:1.573301362021E-1,(61[&rate=5.737692928240607E-4]:1.358744295474E-1,63[&rate=5.737692928240607E-4]:9.477853913632E-2)[&rate=5.737692928240607E-4]:5.933766327334E-1)[&rate=5.737692928240607E-4]:5.886249974078E-1,128[&rate=5.737692928240607E-4]:1.178150032291E0)[&rate=5.737692928240607E-4]:1.775535707712E-1)[&rate=5.737692928240607E-4]:1.455457668218E-1,(45[&rate=5.737692928240607E-4]:6.013159738467E-1,((((((41[&rate=5.737692928240607E-4]:2.040566652078E-1,42[&rate=5.737692928240607E-4]:2.09521146082E-1)[&rate=5.737692928240607E-4]:6.654901030289E-2,48[&rate=5.737692928240607E-4]:3.143215225051E-1)[&rate=5.737692928240607E-4]:8.614841922927E-2,43[&rate=5.737692928240607E-4]:4.113989034829E-1)[&rate=5.737692928240607E-4]:1.28625195626E-2,46[&rate=5.737692928240607E-4]:4.242614230455E-1)[&rate=5.737692928240607E-4]:1.128551001142E-1,((51[&rate=5.737692928240607E-4]:3.523501349553E-1,47[&rate=5.737692928240607E-4]:3.796725393267E-1)[&rate=5.737692928240607E-4]:3.57173949828E-2,44[&rate=5.737692928240607E-4]:4.099254534353E-1)[&rate=5.737692928240607E-4]:1.217265888502E-1)[&rate=5.737692928240607E-4]:1.64784058653E-2,(50[&rate=5.737692928240607E-4]:4.293414757239E-1,49[&rate=5.737692928240607E-4]:4.293414757239E-1)[&rate=5.737692928240607E-4]:9.146656805535E-2)[&rate=5.737692928240607E-4]:5.591776613309E-2)[&rate=5.737692928240607E-4]:1.265371837461E-1)[&rate=5.737692928240607E-4]:8.089524105447E-2,35[&rate=5.737692928240607E-4]:5.337748765096E-2)[&rate=5.737692928240607E-4]:1.114068981003E-1,(36[&rate=5.737692928240607E-4]:7.191059762527E-2,(127[&rate=5.737692928240607E-4]:2.567077966678E0,121[&rate=5.737692928240607E-4]:2.125982076267E0)[&rate=5.737692928240607E-4]:2.538057615239E-2)[&rate=5.737692928240607E-4]:1.394491305917E-1)[&rate=5.737692928240607E-4]:3.300692393168E-1,((((((((96[&rate=5.737692928240607E-4]:4.849015346632E-1,99[&rate=5.737692928240607E-4]:5.20420660346E-1)[&rate=5.737692928240607E-4]:8.025660794933E-2,(98[&rate=5.737692928240607E-4]:5.661003852152E-1,(101[&rate=5.737692928240607E-4]:1.1908169578E0,((3[&rate=5.737692928240607E-4]:8.072194902705E-1,((((10[&rate=5.737692928240607E-4]:5.754908190254E-1,15[&rate=5.737692928240607E-4]:6.138469834089E-1)[&rate=5.737692928240607E-4]:1.437683275442E-1,18[&rate=5.737692928240607E-4]:7.658344890353E-1)[&rate=5.737692928240607E-4]:4.621756840903E-2,6[&rate=5.737692928240607E-4]:7.490383588143E-1)[&rate=5.737692928240607E-4]:1.090833958618E-1,(((83[&rate=5.737692928240607E-4]:1.715706344821E-1,86[&rate=5.737692928240607E-4]:1.715706344821E-1)[&rate=5.737692928240607E-4]:1.354401255738E-1,(89[&rate=5.737692928240607E-4]:1.697603783544E-1,88[&rate=5.737692928240607E-4]:1.560617482174E-1)[&rate=5.737692928240607E-4]:1.509490118385E-1)[&rate=5.737692928240607E-4]:4.889760251821E-2,(87[&rate=5.737692928240607E-4]:3.194699194736E-1,(((93[&rate=5.737692928240607E-4]:1.005981444652E-1,85[&rate=5.737692928240607E-4]:8.689951432818E-2)[&rate=5.737692928240607E-4]:8.250525229771E-3,84[&rate=5.737692928240607E-4]:9.515003955796E-2)[&rate=5.737692928240607E-4]:1.011671288423E-1,(92[&rate=5.737692928240607E-4]:1.203168208354E-1,(90[&rate=5.737692928240607E-4]:4.646494526648E-2,91[&rate=5.737692928240607E-4]:4.646494526648E-2)[&rate=5.737692928240607E-4]:7.385187556897E-2)[&rate=5.737692928240607E-4]:8.969897770186E-2)[&rate=5.737692928240607E-4]:1.231527510733E-1)[&rate=5.737692928240607E-4]:3.643844310055E-2)[&rate=5.737692928240607E-4]:9.898846249786E-1)[&rate=5.737692928240607E-4]:1.152530114917E-3)[&rate=5.737692928240607E-4]:7.11391989246E-1,((((((((108[&rate=5.737692928240607E-4]:4.806948330104E-1,107[&rate=5.737692928240607E-4]:4.834345590377E-1)[&rate=5.737692928240607E-4]:3.268057865435E-2,(104[&rate=5.737692928240607E-4]:7.75132930501E-2,114[&rate=5.737692928240607E-4]:1.723932044733E-2)[&rate=5.737692928240607E-4]:4.38601844642E-1)[&rate=5.737692928240607E-4]:2.916065896246E-1,109[&rate=5.737692928240607E-4]:8.268998095084E-1)[&rate=5.737692928240607E-4]:9.67482632795E-2,((19[&rate=5.737692928240607E-4]:5.181687116733E-1,13[&rate=5.737692928240607E-4]:4.798125472896E-1)[&rate=5.737692928240607E-4]:1.943414605492E-2,115[&rate=5.737692928240607E-4]:4.170549125227E-1)[&rate=5.737692928240607E-4]:4.271411054708E-1)[&rate=5.737692928240607E-4]:7.58393608586E-2,((148[&rate=5.737692928240607E-4]:5.370665522413E-1,143[&rate=5.737692928240607E-4]:5.343268262139E-1)[&rate=5.737692928240607E-4]:3.513557058552E-1,(116[&rate=5.737692928240607E-4]:5.254217897136E-1,((106[&rate=5.737692928240607E-4]:1.145100072806E-1,139[&rate=5.737692928240607E-4]:3.062908291983E-1)[&rate=5.737692928240607E-4]:1.959156385985E-3,111[&rate=5.737692928240607E-4]:1.329075198309E-1)[&rate=5.737692928240607E-4]:4.692265986498E-1)[&rate=5.737692928240607E-4]:3.246443039992E-1)[&rate=5.737692928240607E-4]:6.996928513926E-2)[&rate=5.737692928240607E-4]:2.083481594447E-1,(((17[&rate=5.737692928240607E-4]:5.96784016612E-1,14[&rate=5.737692928240607E-4]:5.584278522283E-1)[&rate=5.737692928240607E-4]:3.179363434012E-1,(110[&rate=5.737692928240607E-4]:8.203250726145E-1,105[&rate=5.737692928240607E-4]:7.984072643955E-1)[&rate=5.737692928240607E-4]:5.055967096028E-2)[&rate=5.737692928240607E-4]:1.296700175154E-2,((30[&rate=5.737692928240607E-4]:6.779761634615E-1,4[&rate=5.737692928240607E-4]:5.053734237355E-1)[&rate=5.737692928240607E-4]:3.004683613982E-1,(113[&rate=5.737692928240607E-4]:6.909010702613E-1,((112[&rate=5.737692928240607E-4]:5.577332224906E-1,117[&rate=5.737692928240607E-4]:5.604729485182E-1)[&rate=5.737692928240607E-4]:2.547027466824E-2,9[&rate=5.737692928240607E-4]:5.749843190768E-1)[&rate=5.737692928240607E-4]:1.076975731024E-1)[&rate=5.737692928240607E-4]:1.724749614476E-1)[&rate=5.737692928240607E-4]:2.595516567217E-2)[&rate=5.737692928240607E-4]:3.212441217375E-1)[&rate=5.737692928240607E-4]:1.291104680486E-1,(102[&rate=5.737692928240607E-4]:2.278867972039E-1,(((140[&rate=5.737692928240607E-4]:6.27678359333E-1,11[&rate=5.737692928240607E-4]:6.468564415247E-1)[&rate=5.737692928240607E-4]:2.240601689437E-1,(23[&rate=5.737692928240607E-4]:6.96095790629E-1,(25[&rate=5.737692928240607E-4]:2.973260926768E-1,20[&rate=5.737692928240607E-4]:2.781480104851E-1)[&rate=5.737692928240607E-4]:4.097286020619E-1)[&rate=5.737692928240607E-4]:2.597523266886E-1)[&rate=5.737692928240607E-4]:3.158238359911E-1,(24[&rate=5.737692928240607E-4]:9.752190927469E-1,(1[&rate=5.737692928240607E-4]:1.792969013583E-1,(28[&rate=5.737692928240607E-4]:9.135720882417E-1,21[&rate=5.737692928240607E-4]:8.889145539952E-1)[&rate=5.737692928240607E-4]:5.202618297958E-2)[&rate=5.737692928240607E-4]:1.510027358036E-2)[&rate=5.737692928240607E-4]:3.074117646715E-1)[&rate=5.737692928240607E-4]:1.068997754019E-1)[&rate=5.737692928240607E-4]:3.782638722364E-2)[&rate=5.737692928240607E-4]:2.286408634254E-2,(((145[&rate=5.737692928240607E-4]:1.029042839922E-1,141[&rate=5.737692928240607E-4]:1.001645579647E-1)[&rate=5.737692928240607E-4]:1.926241986524E-2,144[&rate=5.737692928240607E-4]:1.166872518025E-1)[&rate=5.737692928240607E-4]:4.177821926724E-2,142[&rate=5.737692928240607E-4]:1.639449231247E-1)[&rate=5.737692928240607E-4]:1.371207690111E0)[&rate=5.737692928240607E-4]:2.327739347737E-1)[&rate=5.737692928240607E-4]:6.749452043108E-1)[&rate=5.737692928240607E-4]:2.20032285863E-1)[&rate=5.737692928240607E-4]:1.271895958292E-2)[&rate=5.737692928240607E-4]:2.084758326182E-2,(95[&rate=5.737692928240607E-4]:4.313489950635E-1,(100[&rate=5.737692928240607E-4]:2.270190736908E-1,94[&rate=5.737692928240607E-4]:2.270190736908E-1)[&rate=5.737692928240607E-4]:1.196304678206E-1)[&rate=5.737692928240607E-4]:1.792468947452E-1)[&rate=5.737692928240607E-4]:1.418127111975E-1,39[&rate=5.737692928240607E-4]:6.130643387111E-1)[&rate=5.737692928240607E-4]:4.892196468719E-3,146[&rate=5.737692928240607E-4]:7.381751144148E-1)[&rate=5.737692928240607E-4]:3.881291303758E-4,40[&rate=5.737692928240607E-4]:6.183446643102E-1)[&rate=5.737692928240607E-4]:5.46789877381E-2,((97[&rate=5.737692928240607E-4]:4.861926344039E-1,(16[&rate=5.737692928240607E-4]:2.520743965049E0,147[&rate=5.737692928240607E-4]:4.926280881117E-1)[&rate=5.737692928240607E-4]:1.219798468387E-1)[&rate=5.737692928240607E-4]:4.769265895737E-2,(((7[&rate=5.737692928240607E-4]:3.114378091301E-1,8[&rate=5.737692928240607E-4]:3.114378091301E-1)[&rate=5.737692928240607E-4]:2.283166190264E-1,26[&rate=5.737692928240607E-4]:6.46603743225E-1)[&rate=5.737692928240607E-4]:2.911038712806E-1,((22[&rate=5.737692928240607E-4]:1.860344636787E-1,27[&rate=5.737692928240607E-4]:2.024728198431E-1)[&rate=5.737692928240607E-4]:7.027561183694E-1,(2[&rate=5.737692928240607E-4]:4.537011166246E-1,31[&rate=5.737692928240607E-4]:6.810983768987E-1)[&rate=5.737692928240607E-4]:2.624867256974E-1)[&rate=5.737692928240607E-4]:3.795812834784E-2)[&rate=5.737692928240607E-4]:1.807503376887E0)[&rate=5.737692928240607E-4]:6.810010732092E-2)[&rate=5.737692928240607E-4]:5.849316917661E-2,38[&rate=5.737692928240607E-4]:6.632108102959E-1)[&rate=5.737692928240607E-4]:4.340082612877E-1)[&rate=5.737692928240607E-4]:2.223953664471E-1)[&rate=5.737692928240607E-4]:1.91656505236E-1)[&rate=5.737692928240607E-4]:8.97256213901E-2,((((((58[&rate=5.737692928240607E-4]:4.279769814445E-1,(37[&rate=5.737692928240607E-4]:4.051369582545E-1,56[&rate=5.737692928240607E-4]:3.586888708226E-1)[&rate=5.737692928240607E-4]:4.196570625017E-2)[&rate=5.737692928240607E-4]:4.492606594895E-2,((54[&rate=5.737692928240607E-4]:3.204723910739E-1,57[&rate=5.737692928240607E-4]:3.614559976312E-1)[&rate=5.737692928240607E-4]:7.478755459009E-2,55[&rate=5.737692928240607E-4]:4.253145904726E-1)[&rate=5.737692928240607E-4]:2.026605254916E-2)[&rate=5.737692928240607E-4]:1.217940936366E-1,59[&rate=5.737692928240607E-4]:5.7557145797E-1)[&rate=5.737692928240607E-4]:1.14946994906E-1,68[&rate=5.737692928240607E-4]:6.413381250071E-1)[&rate=5.737692928240607E-4]:5.000147252896E-1,(125[&rate=5.737692928240607E-4]:9.095104131461E-1,((53[&rate=5.737692928240607E-4]:7.624158468036E-1,((103[&rate=5.737692928240607E-4]:8.004037772797E-1,((12[&rate=5.737692928240607E-4]:2.983057593163E-1,5[&rate=5.737692928240607E-4]:2.599495949328E-1)[&rate=5.737692928240607E-4]:4.193886991201E-1,29[&rate=5.737692928240607E-4]:8.245437735049E-1)[&rate=5.737692928240607E-4]:2.087367161036E-1)[&rate=5.737692928240607E-4]:1.566429211625E0,(((134[&rate=5.737692928240607E-4]:3.083691070863E-1,137[&rate=5.737692928240607E-4]:3.796019837985E-1)[&rate=5.737692928240607E-4]:4.026999818107E-1,133[&rate=5.737692928240607E-4]:7.412060751982E-1)[&rate=5.737692928240607E-4]:7.29609033308E-1,52[&rate=5.737692928240607E-4]:6.969323328494E-1)[&rate=5.737692928240607E-4]:5.606921494444E-3)[&rate=5.737692928240607E-4]:6.807331377112E-2)[&rate=5.737692928240607E-4]:4.348365647501E-2,(((70[&rate=5.737692928240607E-4]:5.925304381546E-1,(76[&rate=5.737692928240607E-4]:6.265559880005E-1,74[&rate=5.737692928240607E-4]:6.265559880005E-1)[&rate=5.737692928240607E-4]:4.33061453754E-3)[&rate=5.737692928240607E-4]:5.434431043689E-2,75[&rate=5.737692928240607E-4]:6.852309129749E-1)[&rate=5.737692928240607E-4]:1.094813312823E-1,(77[&rate=5.737692928240607E-4]:5.610181688283E-1,((73[&rate=5.737692928240607E-4]:2.946516167061E-1,(80[&rate=5.737692928240607E-4]:5.764050274983E-2,81[&rate=5.737692928240607E-4]:5.764050274983E-2)[&rate=5.737692928240607E-4]:1.876960454631E-1)[&rate=5.737692928240607E-4]:2.06313744101E-1,((82[&rate=5.737692928240607E-4]:1.276875643409E-1,(79[&rate=5.737692928240607E-4]:1.046498738113E-1,71[&rate=5.737692928240607E-4]:7.725261353725E-2)[&rate=5.737692928240607E-4]:1.481851244757E-2)[&rate=5.737692928240607E-4]:1.626648259507E-1,(78[&rate=5.737692928240607E-4]:2.686144092439E-2,72[&rate=5.737692928240607E-4]:4.943632705073E-3)[&rate=5.737692928240607E-4]:2.552717712852E-1)[&rate=5.737692928240607E-4]:1.777362581868E-1)[&rate=5.737692928240607E-4]:6.553226007586E-2)[&rate=5.737692928240607E-4]:2.282146233743E-1)[&rate=5.737692928240607E-4]:7.576503176334E-1)[&rate=5.737692928240607E-4]:3.139934235288E-1)[&rate=5.737692928240607E-4]:3.985091038173E-1)[&rate=5.737692928240607E-4]:3.027619412932E-1,32[&rate=5.737692928240607E-4]:1.146264696844E-2)[&rate=5.737692928240607E-4]:1.022369643236E-1)[&rate=5.737692928240607E-4]:8.907680989488E-2,33[&rate=5.737692928240607E-4]:2.082558732416E-1);
tree STATE_81700000 [&joint=-20990.36408969993,lnP=-20990.36408969993] = [&R] ((((57[&rate=4.957028417731552E-4]:4.478173307183E-1,(((59[&rate=4.957028417731552E-4]:2.25408939771E-1,37[&rate=4.957028417731552E-4]:2.636603058912E-1)[&rate=4.957028417731552E-4]:6.769715373726E-2,55[&rate=4.957028417731552E-4]:2.849093721966E-1)[&rate=4.957028417731552E-4]:7.28868520773E-2,((54[&rate=4.957028417731552E-4]:1.492551379717E-1,56[&rate=4.957028417731552E-4]:1.793097827803E-1)[&rate=4.957028417731552E-4]:5.288627935321E-2,58[&rate=4.957028417731552E-4]:2.595184665052E-1)[&rate=4.957028417731552E-4]:1.256001621404E-1)[&rate=4.957028417731552E-4]:7.909214469567E-2)[&rate=4.957028417731552E-4]:3.382964660351E-1,68[&rate=4.957028417731552E-4]:7.342012284474E-1)[&rate=4.957028417731552E-4]:4.163507134579E-1,(125[&rate=4.957028417731552E-4]:1.031056849304E0,(((137[&rate=4.957028417731552E-4]:6.121596015458E-1,134[&rate=4.957028417731552E-4]:5.409267248336E-1)[&rate=4.957028417731552E-4]:3.130923462328E-3,133[&rate=4.957028417731552E-4]:5.741946345971E-1)[&rate=4.957028417731552E-4]:9.827788842621E-1,((53[&rate=4.957028417731552E-4]:5.717574362389E-1,(((76[&rate=4.957028417731552E-4]:6.51674266643E-1,(70[&rate=4.957028417731552E-4]:5.555383596388E-1,74[&rate=4.957028417731552E-4]:5.938945240223E-1)[&rate=4.957028417731552E-4]:5.777974262074E-2)[&rate=4.957028417731552E-4]:6.745408841919E-2,75[&rate=4.957028417731552E-4]:7.191283550622E-1)[&rate=4.957028417731552E-4]:5.659306455828E-2,((77[&rate=4.957028417731552E-4]:5.4553722637E-1,(80[&rate=4.957028417731552E-4]:2.115785481308E-1,81[&rate=4.957028417731552E-4]:2.115785481308E-1)[&rate=4.957028417731552E-4]:2.901230618008E-1)[&rate=4.957028417731552E-4]:2.586089334044E-2,((73[&rate=4.957028417731552E-4]:4.837160927767E-1,((78[&rate=4.957028417731552E-4]:6.651412071207E-2,72[&rate=4.957028417731552E-4]:4.459631249276E-2)[&rate=4.957028417731552E-4]:3.117173615015E-1,(79[&rate=4.957028417731552E-4]:2.33786633433E-1,82[&rate=4.957028417731552E-4]:2.420058115151E-1)[&rate=4.957028417731552E-4]:1.444448487806E-1)[&rate=4.957028417731552E-4]:6.438872015223E-2)[&rate=4.957028417731552E-4]:6.132778534226E-2,71[&rate=4.957028417731552E-4]:4.765507274341E-1)[&rate=4.957028417731552E-4]:3.183369364623E-2)[&rate=4.957028417731552E-4]:1.988438478553E-1)[&rate=4.957028417731552E-4]:5.424990752305E-1)[&rate=4.957028417731552E-4]:1.569882593837E-1,(52[&rate=4.957028417731552E-4]:5.227870804773E-1,(103[&rate=4.957028417731552E-4]:7.214133398654E-1,((12[&rate=4.957028417731552E-4]:3.771805364589E-1,5[&rate=4.957028417731552E-4]:3.388243720755E-1)[&rate=4.957028417731552E-4]:3.947983730153E-1,29[&rate=4.957028417731552E-4]:8.788282245428E-1)[&rate=4.957028417731552E-4]:7.546182765142E-2)[&rate=4.957028417731552E-4]:1.465667475173E0)[&rate=4.957028417731552E-4]:2.141553364566E-1)[&rate=4.957028417731552E-4]:4.614832626845E-2)[&rate=4.957028417731552E-4]:4.66545341074E-1)[&rate=4.957028417731552E-4]:2.861617592683E-1)[&rate=4.957028417731552E-4]:3.781562753445E-1,(33[&rate=4.957028417731552E-4]:9.02600683919E-2,((((67[&rate=4.957028417731552E-4]:2.157585537434E-1,((123[&rate=4.957028417731552E-4]:2.204512618956E-1,124[&rate=4.957028417731552E-4]:2.177190214585E-1)[&rate=4.957028417731552E-4]:7.178712545969E-2,122[&rate=4.957028417731552E-4]:2.922383873553E-1)[&rate=4.957028417731552E-4]:4.247927167288E-1)[&rate=4.957028417731552E-4]:1.243657983227E-1,(((120[&rate=4.957028417731552E-4]:7.2096625784E-1,119[&rate=4.957028417731552E-4]:8.168566687989E-1)[&rate=4.957028417731552E-4]:9.194611029273E-1,(126[&rate=4.957028417731552E-4]:9.139224172356E-1,(135[&rate=4.957028417731552E-4]:6.61013292925E-1,(138[&rate=4.957028417731552E-4]:2.764871257632E-1,136[&rate=4.957028417731552E-4]:1.44980276448E-1)[&rate=4.957028417731552E-4]:5.845261671618E-1)[&rate=4.957028417731552E-4]:6.906664414749E-1)[&rate=4.957028417731552E-4]:3.669283184684E-2)[&rate=4.957028417731552E-4]:5.197389547767E-1,66[&rate=4.957028417731552E-4]:2.231800141741E-1)[&rate=4.957028417731552E-4]:1.16944337892E-1)[&rate=4.957028417731552E-4]:4.60655785702E-1,((35[&rate=4.957028417731552E-4]:2.236140041211E-2,((121[&rate=4.957028417731552E-4]:1.905552002604E0,127[&rate=4.957028417731552E-4]:2.346647893015E0)[&rate=4.957028417731552E-4]:2.136013102315E-1,(36[&rate=4.957028417731552E-4]:2.884067450932E-2,(((45[&rate=4.957028417731552E-4]:6.209207868579E-1,(47[&rate=4.957028417731552E-4]:5.674632082441E-1,((51[&rate=4.957028417731552E-4]:5.364644503184E-1,((50[&rate=4.957028417731552E-4]:3.787221367015E-1,49[&rate=4.957028417731552E-4]:3.787221367015E-1)[&rate=4.957028417731552E-4]:1.176674211361E-1,44[&rate=4.957028417731552E-4]:5.237119622091E-1)[&rate=4.957028417731552E-4]:3.461041160653E-2)[&rate=4.957028417731552E-4]:2.688900573895E-3,(((41[&rate=4.957028417731552E-4]:3.759770057633E-1,42[&rate=4.957028417731552E-4]:3.814414866376E-1)[&rate=4.957028417731552E-4]:5.309202526812E-2,48[&rate=4.957028417731552E-4]:4.727848780259E-1)[&rate=4.957028417731552E-4]:5.622371873275E-2,(46[&rate=4.957028417731552E-4]:5.213590498611E-1,43[&rate=4.957028417731552E-4]:5.213590498611E-1)[&rate=4.957028417731552E-4]:1.85785086461E-2)[&rate=4.957028417731552E-4]:2.653819675664E-2)[&rate=4.957028417731552E-4]:9.874529802927E-4)[&rate=4.957028417731552E-4]:6.165429992516E-2)[&rate=4.957028417731552E-4]:5.657833243303E-2,128[&rate=4.957028417731552E-4]:1.450895331582E0)[&rate=4.957028417731552E-4]:1.566257677451E-2,(((((65[&rate=4.957028417731552E-4]:1.246198949919E-1,60[&rate=4.957028417731552E-4]:1.246198949919E-1)[&rate=4.957028417731552E-4]:8.427759382904E-3,64[&rate=4.957028417731552E-4]:2.837325858815E-1)[&rate=4.957028417731552E-4]:1.296058071318E-3,62[&rate=4.957028417731552E-4]:3.261245343638E-1)[&rate=4.957028417731552E-4]:2.360430972686E-1,(61[&rate=4.957028417731552E-4]:7.049186541717E-2,63[&rate=4.957028417731552E-4]:2.939597500613E-2)[&rate=4.957028417731552E-4]:4.916757662153E-1)[&rate=4.957028417731552E-4]:1.002964983922E0,((69[&rate=4.957028417731552E-4]:7.735030729624E-1,118[&rate=4.957028417731552E-4]:7.625441688527E-1)[&rate=4.957028417731552E-4]:6.576519494091E-2,((129[&rate=4.957028417731552E-4]:1.502170982701E-1,132[&rate=4.957028417731552E-4]:1.529568242974E-1)[&rate=4.957028417731552E-4]:2.268922802374E-1,(131[&rate=4.957028417731552E-4]:2.790070232453E-1,130[&rate=4.957028417731552E-4]:2.76267297218E-1)[&rate=4.957028417731552E-4]:1.008420812895E-1)[&rate=4.957028417731552E-4]:3.142136839163E-1)[&rate=4.957028417731552E-4]:7.368232517604E-1)[&rate=4.957028417731552E-4]:4.11513202E-2)[&rate=4.957028417731552E-4]:4.447454697449E-2)[&rate=4.957028417731552E-4]:1.086058353183E-2)[&rate=4.957028417731552E-4]:2.923548483672E-2)[&rate=4.957028417731552E-4]:6.876479882246E-1,((((16[&rate=4.957028417731552E-4]:2.526322485398E0,40[&rate=4.957028417731552E-4]:4.408295592807E-1)[&rate=4.957028417731552E-4]:6.796060050433E-2,(147[&rate=4.957028417731552E-4]:5.377065859617E-1,((146[&rate=4.957028417731552E-4]:5.227732942244E-1,39[&rate=4.957028417731552E-4]:4.025547149894E-1)[&rate=4.957028417731552E-4]:4.512360634137E-2,(((101[&rate=4.957028417731552E-4]:8.057638274543E-1,((((18[&rate=4.957028417731552E-4]:3.594785262045E-1,(10[&rate=4.957028417731552E-4]:2.23327720609E-1,15[&rate=4.957028417731552E-4]:2.616838849925E-1)[&rate=4.957028417731552E-4]:8.957546312967E-2)[&rate=4.957028417731552E-4]:2.515971121824E-1,6[&rate=4.957028417731552E-4]:5.480619397568E-1)[&rate=4.957028417731552E-4]:4.570279756014E-1,(3[&rate=4.957028417731552E-4]:7.841261260784E-1,(((83[&rate=4.957028417731552E-4]:1.553101298481E-1,86[&rate=4.957028417731552E-4]:1.553101298481E-1)[&rate=4.957028417731552E-4]:3.707609516936E-2,(89[&rate=4.957028417731552E-4]:2.948617463084E-2,88[&rate=4.957028417731552E-4]:1.578754449382E-2)[&rate=4.957028417731552E-4]:1.765986805236E-1)[&rate=4.957028417731552E-4]:4.370510697634E-2,((92[&rate=4.957028417731552E-4]:1.503381685053E-1,(90[&rate=4.957028417731552E-4]:5.597755420785E-2,91[&rate=4.957028417731552E-4]:5.597755420785E-2)[&rate=4.957028417731552E-4]:9.436061429743E-2)[&rate=4.957028417731552E-4]:2.53529890563E-2,(87[&rate=4.957028417731552E-4]:1.504548043148E-1,((93[&rate=4.957028417731552E-4]:4.828053199832E-2,85[&rate=4.957028417731552E-4]:3.458190186131E-2)[&rate=4.957028417731552E-4]:3.640495845992E-2,84[&rate=4.957028417731552E-4]:7.098686032123E-2)[&rate=4.957028417731552E-4]:7.946794399354E-2)[&rate=4.957028417731552E-4]:1.153772310978E-2)[&rate=4.957028417731552E-4]:7.409880456921E-2)[&rate=4.957028417731552E-4]:1.087760821482E0)[&rate=4.957028417731552E-4]:1.689089947593E-1)[&rate=4.957028417731552E-4]:6.75057199769E-1,((((((115[&rate=4.957028417731552E-4]:6.488244633488E-1,(19[&rate=4.957028417731552E-4]:5.934680732767E-1,13[&rate=4.957028417731552E-4]:5.55111908893E-1)[&rate=4.957028417731552E-4]:1.759043352777E-1)[&rate=4.957028417731552E-4]:3.592373521547E-1,(((104[&rate=4.957028417731552E-4]:7.403420143816E-2,114[&rate=4.957028417731552E-4]:1.376022883539E-2)[&rate=4.957028417731552E-4]:4.651136675514E-1,(107[&rate=4.957028417731552E-4]:4.262980770382E-1,108[&rate=4.957028417731552E-4]:4.235583510109E-1)[&rate=4.957028417731552E-4]:1.128497919514E-1)[&rate=4.957028417731552E-4]:1.561170740298E-1,109[&rate=4.957028417731552E-4]:7.144430252111E-1)[&rate=4.957028417731552E-4]:3.730708450868E-1)[&rate=4.957028417731552E-4]:8.539328093763E-2,(116[&rate=4.957028417731552E-4]:8.651825676333E-1,(((106[&rate=4.957028417731552E-4]:4.708629801509E-1,139[&rate=4.957028417731552E-4]:6.626438020687E-1)[&rate=4.957028417731552E-4]:7.295627185911E-2,111[&rate=4.957028417731552E-4]:5.602576081744E-1)[&rate=4.957028417731552E-4]:3.762142732282E-1,(148[&rate=4.957028417731552E-4]:1.714946946352E-1,143[&rate=4.957028417731552E-4]:1.687549686078E-1)[&rate=4.957028417731552E-4]:7.26621022384E-1)[&rate=4.957028417731552E-4]:5.423014997833E-3)[&rate=4.957028417731552E-4]:2.282725288078E-1)[&rate=4.957028417731552E-4]:1.282741275756E-1,((((17[&rate=4.957028417731552E-4]:2.751056161143E-1,14[&rate=4.957028417731552E-4]:2.367494517306E-1)[&rate=4.957028417731552E-4]:5.774899697608E-1,((113[&rate=4.957028417731552E-4]:6.4715289116E-1,9[&rate=4.957028417731552E-4]:6.389337130779E-1)[&rate=4.957028417731552E-4]:8.76903101067E-2,112[&rate=4.957028417731552E-4]:7.348432012667E-1)[&rate=4.957028417731552E-4]:7.93962202247E-2)[&rate=4.957028417731552E-4]:1.65217085795E-2,(117[&rate=4.957028417731552E-4]:6.604663614217E-1,(30[&rate=4.957028417731552E-4]:5.138971689793E-1,4[&rate=4.957028417731552E-4]:3.412944292533E-1)[&rate=4.957028417731552E-4]:2.588979595656E-1)[&rate=4.957028417731552E-4]:1.730344946768E-1)[&rate=4.957028417731552E-4]:1.891533022802E-1,(110[&rate=4.957028417731552E-4]:7.456022023187E-1,105[&rate=4.957028417731552E-4]:7.236843940996E-1)[&rate=4.957028417731552E-4]:2.688327779777E-1)[&rate=4.957028417731552E-4]:2.840065724875E-1)[&rate=4.957028417731552E-4]:6.802252681742E-2,(((24[&rate=4.957028417731552E-4]:1.021618571603E0,(1[&rate=4.957028417731552E-4]:6.668120892893E-2,(28[&rate=4.957028417731552E-4]:6.90965711671E-1,21[&rate=4.957028417731552E-4]:6.663081774245E-1)[&rate=4.957028417731552E-4]:1.620168671209E-1)[&rate=4.957028417731552E-4]:1.741154448656E-1)[&rate=4.957028417731552E-4]:3.975530616581E-1,((140[&rate=4.957028417731552E-4]:4.611636970643E-1,11[&rate=4.957028417731552E-4]:4.80341779256E-1)[&rate=4.957028417731552E-4]:2.716345262087E-1,(23[&rate=4.957028417731552E-4]:7.959855901615E-1,(25[&rate=4.957028417731552E-4]:6.2852061477E-1,20[&rate=4.957028417731552E-4]:6.093425325783E-1)[&rate=4.957028417731552E-4]:1.784238795012E-1)[&rate=4.957028417731552E-4]:4.092222215242E-2)[&rate=4.957028417731552E-4]:5.713049168372E-1)[&rate=4.957028417731552E-4]:2.383186137884E-2,102[&rate=4.957028417731552E-4]:2.813596590233E-1)[&rate=4.957028417731552E-4]:1.66112698931E-2)[&rate=4.957028417731552E-4]:2.216569324941E-2,(((141[&rate=4.957028417731552E-4]:2.75023445774E-1,145[&rate=4.957028417731552E-4]:2.777631718015E-1)[&rate=4.957028417731552E-4]:7.531921583191E-2,144[&rate=4.957028417731552E-4]:3.476029355785E-1)[&rate=4.957028417731552E-4]:1.363899297421E-1,142[&rate=4.957028417731552E-4]:4.894723173756E-1)[&rate=4.957028417731552E-4]:1.077239647256E0)[&rate=4.957028417731552E-4]:3.106954244682E-1)[&rate=4.957028417731552E-4]:1.804112328751E-1)[&rate=4.957028417731552E-4]:5.096659284519E-1,((31[&rate=4.957028417731552E-4]:1.049389109079E0,((22[&rate=4.957028417731552E-4]:7.943191566049E-1,27[&rate=4.957028417731552E-4]:8.107575127693E-1)[&rate=4.957028417731552E-4]:1.447565433971E-1,((7[&rate=4.957028417731552E-4]:8.68720053932E-2,8[&rate=4.957028417731552E-4]:8.68720053932E-2)[&rate=4.957028417731552E-4]:4.501623737069E-1,26[&rate=4.957028417731552E-4]:6.438836941687E-1)[&rate=4.957028417731552E-4]:3.061509099429E-1)[&rate=4.957028417731552E-4]:5.551888852875E-2)[&rate=4.957028417731552E-4]:2.554615784473E-1,2[&rate=4.957028417731552E-4]:1.077453427252E0)[&rate=4.957028417731552E-4]:1.22153797249E0)[&rate=4.957028417731552E-4]:9.004735240245E-2,97[&rate=4.957028417731552E-4]:3.612746979486E-1)[&rate=4.957028417731552E-4]:1.536537201601E-2)[&rate=4.957028417731552E-4]:3.265121545053E-2)[&rate=4.957028417731552E-4]:2.846062300373E-2)[&rate=4.957028417731552E-4]:3.171967077123E-1,(((96[&rate=4.957028417731552E-4]:3.992728025713E-1,99[&rate=4.957028417731552E-4]:4.347919282542E-1)[&rate=4.957028417731552E-4]:1.755470770383E-1,(95[&rate=4.957028417731552E-4]:5.33842403752E-1,(100[&rate=4.957028417731552E-4]:3.915916014263E-1,94[&rate=4.957028417731552E-4]:3.915916014263E-1)[&rate=4.957028417731552E-4]:5.755134877365E-2)[&rate=4.957028417731552E-4]:6.5567639792E-2)[&rate=4.957028417731552E-4]:2.345276093684E-2,98[&rate=4.957028417731552E-4]:6.119338427321E-1)[&rate=4.957028417731552E-4]:3.424683253115E-1)[&rate=4.957028417731552E-4]:1.71723036951E-1,38[&rate=4.957028417731552E-4]:9.294038935193E-1)[&rate=4.957028417731552E-4]:3.829709416329E-1)[&rate=4.957028417731552E-4]:9.077074913128E-2)[&rate=4.957028417731552E-4]:1.311414691561E-1,(32[&rate=4.957028417731552E-4]:3.406240489927E-2,34[&rate=4.957028417731552E-4]:5.598021311836E-2)[&rate=4.957028417731552E-4]:1.292769517569E-2)[&rate=4.957028417731552E-4]:3.779051626222E-2)[&rate=4.957028417731552E-4]:1.127545629109E-2);
tree STATE_81710000 [&joint=-20969.334130014824,lnP=-20969.334130014824] = [&R] ((((59[&rate=5.399973584001024E-4]:3.942025270707E-1,((57[&rate=5.399973584001024E-4]:3.354713776774E-1,56[&rate=5.399973584001024E-4]:3.245424159286E-1)[&rate=5.399973584001024E-4]:5.683172369499E-2,((58[&rate=5.399973584001024E-4]:2.930594991638E-1,(54[&rate=5.399973584001024E-4]:1.258619886293E-1,37[&rate=5.399973584001024E-4]:2.023647208698E-1)[&rate=5.399973584001024E-4]:1.098204613541E-1)[&rate=5.399973584001024E-4]:9.91484881257E-2,55[&rate=5.399973584001024E-4]:3.648855829178E-1)[&rate=5.399973584001024E-4]:1.648855670589E-2)[&rate=5.399973584001024E-4]:4.63166613545E-3)[&rate=5.399973584001024E-4]:4.926722143397E-1,68[&rate=5.399973584001024E-4]:8.376944135414E-1)[&rate=5.399973584001024E-4]:4.043196589922E-1,(125[&rate=5.399973584001024E-4]:7.918351030288E-1,(((133[&rate=5.399973584001024E-4]:4.956170473443E-1,137[&rate=5.399973584001024E-4]:5.367129377554E-1)[&rate=5.399973584001024E-4]:1.819484028063E-1,134[&rate=5.399973584001024E-4]:6.474284638495E-1)[&rate=5.399973584001024E-4]:8.890880591353E-1,(((((74[&rate=5.399973584001024E-4]:3.061950261455E-1,70[&rate=5.399973584001024E-4]:2.67838861762E-1)[&rate=5.399973584001024E-4]:1.038791799172E-1,76[&rate=5.399973584001024E-4]:4.100742060627E-1)[&rate=5.399973584001024E-4]:8.670325571826E-2,75[&rate=5.399973584001024E-4]:4.967774617809E-1)[&rate=5.399973584001024E-4]:3.397283720237E-1,(((82[&rate=5.399973584001024E-4]:4.045746499107E-1,(79[&rate=5.399973584001024E-4]:2.765372775442E-1,(78[&rate=5.399973584001024E-4]:5.202256670614E-2,72[&rate=5.399973584001024E-4]:3.010475848683E-2)[&rate=5.399973584001024E-4]:2.245147108381E-1)[&rate=5.399973584001024E-4]:1.198181942844E-1)[&rate=5.399973584001024E-4]:2.601069647449E-1,71[&rate=5.399973584001024E-4]:6.290651762994E-1)[&rate=5.399973584001024E-4]:3.270327565775E-2,((77[&rate=5.399973584001024E-4]:3.243833940649E-1,73[&rate=5.399973584001024E-4]:3.298628461197E-1)[&rate=5.399973584001024E-4]:8.781787672256E-2,(80[&rate=5.399973584001024E-4]:1.149178687299E-1,81[&rate=5.399973584001024E-4]:1.149178687299E-1)[&rate=5.399973584001024E-4]:2.534477856192E-1)[&rate=5.399973584001024E-4]:3.125808797998E-1)[&rate=5.399973584001024E-4]:1.062442311627E-1)[&rate=5.399973584001024E-4]:6.752835156277E-1,(53[&rate=5.399973584001024E-4]:7.3326663326E-1,(52[&rate=5.399973584001024E-4]:5.783687530181E-1,(103[&rate=5.399973584001024E-4]:4.244225265585E-1,((12[&rate=5.399973584001024E-4]:1.406746048821E-1,5[&rate=5.399973584001024E-4]:1.023184404986E-1)[&rate=5.399973584001024E-4]:1.524997850528E-1,29[&rate=5.399973584001024E-4]:4.000237050034E-1)[&rate=5.399973584001024E-4]:2.572755338839E-1)[&rate=5.399973584001024E-4]:1.818239961021E0)[&rate=5.399973584001024E-4]:1.630946015533E-1)[&rate=5.399973584001024E-4]:3.205965756024E-2)[&rate=5.399973584001024E-4]:1.924772149748E-2)[&rate=5.399973584001024E-4]:2.176436043722E-1)[&rate=5.399973584001024E-4]:6.168456361716E-1)[&rate=5.399973584001024E-4]:2.995686641715E-1,((32[&rate=5.399973584001024E-4]:1.393426202293E-2,(34[&rate=5.399973584001024E-4]:2.352560505998E-2,((((((128[&rate=5.399973584001024E-4]:1.305358827346E0,((69[&rate=5.399973584001024E-4]:6.376493640886E-1,118[&rate=5.399973584001024E-4]:6.266904599789E-1)[&rate=5.399973584001024E-4]:6.301861899539E-2,(131[&rate=5.399973584001024E-4]:2.975447614044E-1,((129[&rate=5.399973584001024E-4]:1.418891365122E-1,130[&rate=5.399973584001024E-4]:1.418891365122E-1)[&rate=5.399973584001024E-4]:4.1406721061E-2,132[&rate=5.399973584001024E-4]:1.860355836005E-1)[&rate=5.399973584001024E-4]:1.115091778038E-1)[&rate=5.399973584001024E-4]:2.579177422274E-1)[&rate=5.399973584001024E-4]:7.553757757693E-1)[&rate=5.399973584001024E-4]:5.724520010423E-3,((64[&rate=5.399973584001024E-4]:3.250199532212E-1,((65[&rate=5.399973584001024E-4]:1.022936556046E-1,60[&rate=5.399973584001024E-4]:1.022936556046E-1)[&rate=5.399973584001024E-4]:2.341196177334E-2,62[&rate=5.399973584001024E-4]:3.174864392957E-1)[&rate=5.399973584001024E-4]:4.862940433654E-2)[&rate=5.399973584001024E-4]:2.607004338357E-1,(61[&rate=5.399973584001024E-4]:2.398138134122E-1,63[&rate=5.399973584001024E-4]:1.987179230011E-1)[&rate=5.399973584001024E-4]:3.870024640558E-1)[&rate=5.399973584001024E-4]:8.23993097286E-1)[&rate=5.399973584001024E-4]:4.139596547288E-1,(45[&rate=5.399973584001024E-4]:5.607834749376E-1,(((50[&rate=5.399973584001024E-4]:4.138629136015E-1,49[&rate=5.399973584001024E-4]:4.138629136015E-1)[&rate=5.399973584001024E-4]:7.905500486005E-2,47[&rate=5.399973584001024E-4]:5.257048037072E-1)[&rate=5.399973584001024E-4]:1.398874241818E-2,(((41[&rate=5.399973584001024E-4]:4.041978645355E-1,(42[&rate=5.399973584001024E-4]:4.062898984997E-1,48[&rate=5.399973584001024E-4]:4.445412646199E-1)[&rate=5.399973584001024E-4]:3.372446910057E-3)[&rate=5.399973584001024E-4]:4.031422010045E-2,(43[&rate=5.399973584001024E-4]:4.964379071392E-1,46[&rate=5.399973584001024E-4]:4.964379071392E-1)[&rate=5.399973584001024E-4]:2.718986239689E-3)[&rate=5.399973584001024E-4]:2.978652131772E-2,(51[&rate=5.399973584001024E-4]:3.312543535469E-1,44[&rate=5.399973584001024E-4]:3.531122770441E-1)[&rate=5.399973584001024E-4]:1.703666567783E-1)[&rate=5.399973584001024E-4]:1.075013142882E-2)[&rate=5.399973584001024E-4]:2.928665012355E-2)[&rate=5.399973584001024E-4]:3.908633148566E-1)[&rate=5.399973584001024E-4]:5.955640653965E-2,(36[&rate=5.399973584001024E-4]:6.663616247526E-2,(127[&rate=5.399973584001024E-4]:2.58181481384E0,35[&rate=5.399973584001024E-4]:1.469152616887E-2)[&rate=5.399973584001024E-4]:5.369293840639E-3)[&rate=5.399973584001024E-4]:2.35771465328E-1)[&rate=5.399973584001024E-4]:1.40391671537E-2,121[&rate=5.399973584001024E-4]:2.395898849751E0)[&rate=5.399973584001024E-4]:4.828894775156E-1,((((16[&rate=5.399973584001024E-4]:2.529151197013E0,(40[&rate=5.399973584001024E-4]:4.090535580401E-1,((39[&rate=5.399973584001024E-4]:3.554578638462E-1,(101[&rate=5.399973584001024E-4]:6.618630637232E-1,(((((10[&rate=5.399973584001024E-4]:3.566480071473E-1,15[&rate=5.399973584001024E-4]:3.950041715307E-1)[&rate=5.399973584001024E-4]:2.502669924225E-1,(18[&rate=5.399973584001024E-4]:5.190593260891E-1,6[&rate=5.399973584001024E-4]:4.56045627459E-1)[&rate=5.399973584001024E-4]:1.344310159464E-1)[&rate=5.399973584001024E-4]:1.068017501994E-1,3[&rate=5.399973584001024E-4]:6.452235990844E-1)[&rate=5.399973584001024E-4]:2.464052606861E-2,(((92[&rate=5.399973584001024E-4]:1.081642624053E-1,(90[&rate=5.399973584001024E-4]:8.212074773215E-2,91[&rate=5.399973584001024E-4]:8.212074773215E-2)[&rate=5.399973584001024E-4]:2.604351467312E-2)[&rate=5.399973584001024E-4]:5.57168323664E-2,((93[&rate=5.399973584001024E-4]:6.371542451268E-2,84[&rate=5.399973584001024E-4]:5.001679437567E-2)[&rate=5.399973584001024E-4]:1.085268069404E-2,85[&rate=5.399973584001024E-4]:6.086947506971E-2)[&rate=5.399973584001024E-4]:8.931298956495E-2)[&rate=5.399973584001024E-4]:5.402910460518E-2,(87[&rate=5.399973584001024E-4]:2.019954995319E-1,((83[&rate=5.399973584001024E-4]:1.528433726186E-1,86[&rate=5.399973584001024E-4]:1.528433726186E-1)[&rate=5.399973584001024E-4]:5.369113849044E-3,(89[&rate=5.399973584001024E-4]:9.276187417184E-2,88[&rate=5.399973584001024E-4]:7.906324403482E-2)[&rate=5.399973584001024E-4]:7.914924243281E-2)[&rate=5.399973584001024E-4]:4.37830130643E-2)[&rate=5.399973584001024E-4]:2.21606970789E-3)[&rate=5.399973584001024E-4]:1.00537858331E0)[&rate=5.399973584001024E-4]:6.83751485356E-1,((((24[&rate=5.399973584001024E-4]:9.130041532911E-1,(1[&rate=5.399973584001024E-4]:6.435600574083E-2,(28[&rate=5.399973584001024E-4]:6.738607528083E-1,21[&rate=5.399973584001024E-4]:6.492032185618E-1)[&rate=5.399973584001024E-4]:1.767966227955E-1)[&rate=5.399973584001024E-4]:6.7826229742E-2)[&rate=5.399973584001024E-4]:4.757816458235E-1,(((140[&rate=5.399973584001024E-4]:5.881753712607E-1,11[&rate=5.399973584001024E-4]:6.073534534524E-1)[&rate=5.399973584001024E-4]:3.896898067047E-1,(23[&rate=5.399973584001024E-4]:6.525435975975E-1,(25[&rate=5.399973584001024E-4]:4.768184669133E-1,20[&rate=5.399973584001024E-4]:4.576403847216E-1)[&rate=5.399973584001024E-4]:1.866840347939E-1)[&rate=5.399973584001024E-4]:4.294311694089E-1)[&rate=5.399973584001024E-4]:2.60363188734E-1,102[&rate=5.399973584001024E-4]:1.916530242337E-1)[&rate=5.399973584001024E-4]:3.548893926449E-2)[&rate=5.399973584001024E-4]:1.141760821481E-2,((((((104[&rate=5.399973584001024E-4]:1.285728924E-1,114[&rate=5.399973584001024E-4]:6.829891979728E-2)[&rate=5.399973584001024E-4]:2.511154212132E-1,(108[&rate=5.399973584001024E-4]:1.788253201187E-1,107[&rate=5.399973584001024E-4]:1.81565046146E-1)[&rate=5.399973584001024E-4]:1.981232674672E-1)[&rate=5.399973584001024E-4]:2.02640062212E-1,109[&rate=5.399973584001024E-4]:6.015064580169E-1)[&rate=5.399973584001024E-4]:2.463147238793E-1,(115[&rate=5.399973584001024E-4]:7.068225617298E-1,(19[&rate=5.399973584001024E-4]:4.478817812412E-1,13[&rate=5.399973584001024E-4]:4.095256168576E-1)[&rate=5.399973584001024E-4]:3.794887256941E-1)[&rate=5.399973584001024E-4]:6.154656537194E-2)[&rate=5.399973584001024E-4]:7.508718927836E-2,((((139[&rate=5.399973584001024E-4]:2.164008099898E-1,111[&rate=5.399973584001024E-4]:4.105834423638E-2)[&rate=5.399973584001024E-4]:5.597545105408E-1,106[&rate=5.399973584001024E-4]:5.843744986128E-1)[&rate=5.399973584001024E-4]:2.089174981788E-1,116[&rate=5.399973584001024E-4]:7.330180241889E-1)[&rate=5.399973584001024E-4]:1.609009128883E-2,(148[&rate=5.399973584001024E-4]:2.250509071708E-1,143[&rate=5.399973584001024E-4]:2.223111811435E-1)[&rate=5.399973584001024E-4]:5.624133726906E-1)[&rate=5.399973584001024E-4]:9.434820090238E-2)[&rate=5.399973584001024E-4]:2.769886019739E-1,((((17[&rate=5.399973584001024E-4]:4.287789784782E-1,14[&rate=5.399973584001024E-4]:3.904228140945E-1)[&rate=5.399973584001024E-4]:1.653101217147E-1,(30[&rate=5.399973584001024E-4]:1.777830165223E-1,4[&rate=5.399973584001024E-4]:5.180276796279E-3)[&rate=5.399973584001024E-4]:4.930184124377E-1)[&rate=5.399973584001024E-4]:1.335985467317E-2,(113[&rate=5.399973584001024E-4]:5.431445291368E-1,((117[&rate=5.399973584001024E-4]:3.870082166869E-1,9[&rate=5.399973584001024E-4]:3.760493125772E-1)[&rate=5.399973584001024E-4]:1.575789698485E-1,112[&rate=5.399973584001024E-4]:5.418474605078E-1)[&rate=5.399973584001024E-4]:1.297068628987E-3)[&rate=5.399973584001024E-4]:2.594826134552E-2)[&rate=5.399973584001024E-4]:2.31127727013E-1,(110[&rate=5.399973584001024E-4]:7.627489406091E-1,105[&rate=5.399973584001024E-4]:7.4083113239E-1)[&rate=5.399973584001024E-4]:3.199212483154E-2)[&rate=5.399973584001024E-4]:4.024161816805E-1)[&rate=5.399973584001024E-4]:1.098954752767E-1)[&rate=5.399973584001024E-4]:5.834885382634E-2,(((141[&rate=5.399973584001024E-4]:2.405553518699E-1,145[&rate=5.399973584001024E-4]:2.432950778975E-1)[&rate=5.399973584001024E-4]:7.811744870105E-2,144[&rate=5.399973584001024E-4]:3.159330745436E-1)[&rate=5.399973584001024E-4]:8.489823012608E-2,142[&rate=5.399973584001024E-4]:4.063107567246E-1)[&rate=5.399973584001024E-4]:1.137173011281E0)[&rate=5.399973584001024E-4]:5.944691099702E-2)[&rate=5.399973584001024E-4]:3.109871792418E-1)[&rate=5.399973584001024E-4]:6.667589591168E-1)[&rate=5.399973584001024E-4]:4.155574203191E-2,(97[&rate=5.399973584001024E-4]:2.834809040385E-1,(((31[&rate=5.399973584001024E-4]:9.254998662451E-1,(22[&rate=5.399973584001024E-4]:2.768557722499E-1,27[&rate=5.399973584001024E-4]:2.932941284143E-1)[&rate=5.399973584001024E-4]:5.938495734472E-1)[&rate=5.399973584001024E-4]:1.325523176359E-1,((7[&rate=5.399973584001024E-4]:9.248131906376E-2,8[&rate=5.399973584001024E-4]:9.248131906376E-2)[&rate=5.399973584001024E-4]:4.315665534403E-1,26[&rate=5.399973584001024E-4]:6.308971875726E-1)[&rate=5.399973584001024E-4]:3.8331937987E-1)[&rate=5.399973584001024E-4]:5.46985717445E-1,2[&rate=5.399973584001024E-4]:1.377640641052E0)[&rate=5.399973584001024E-4]:9.336043171822E-1)[&rate=5.399973584001024E-4]:4.249445047337E-2)[&rate=5.399973584001024E-4]:1.203995216197E-2)[&rate=5.399973584001024E-4]:3.460471285554E-2)[&rate=5.399973584001024E-4]:8.744550960721E-2,((99[&rate=5.399973584001024E-4]:4.557231879079E-1,96[&rate=5.399973584001024E-4]:4.20204062225E-1)[&rate=5.399973584001024E-4]:1.555031221389E-1,(98[&rate=5.399973584001024E-4]:5.626314703371E-1,(95[&rate=5.399973584001024E-4]:5.198175727911E-1,(100[&rate=5.399973584001024E-4]:3.223467499991E-1,94[&rate=5.399973584001024E-4]:3.223467499991E-1)[&rate=5.399973584001024E-4]:1.127713692399E-1)[&rate=5.399973584001024E-4]:5.37428592948E-2)[&rate=5.399973584001024E-4]:2.673691621233E-2)[&rate=5.399973584001024E-4]:7.015069449964E-2)[&rate=5.399973584001024E-4]:2.261069446707E-2,(146[&rate=5.399973584001024E-4]:6.045693020577E-1,147[&rate=5.399973584001024E-4]:5.417277720031E-1)[&rate=5.399973584001024E-4]:6.936375214713E-2)[&rate=5.399973584001024E-4]:3.770082598398E-1,38[&rate=5.399973584001024E-4]:8.624167238806E-1)[&rate=5.399973584001024E-4]:4.927096526417E-1)[&rate=5.399973584001024E-4]:1.337783736833E-1)[&rate=5.399973584001024E-4]:1.232646518204E-2)[&rate=5.399973584001024E-4]:7.604545427771E-2,(((67[&rate=5.399973584001024E-4]:2.915597336946E-1,((124[&rate=5.399973584001024E-4]:3.448307902909E-5,123[&rate=5.399973584001024E-4]:2.766723516155E-3)[&rate=5.399973584001024E-4]:2.156891827845E-1,122[&rate=5.399973584001024E-4]:2.184559063007E-1)[&rate=5.399973584001024E-4]:5.743763777346E-1)[&rate=5.399973584001024E-4]:6.254119678479E-2,((126[&rate=5.399973584001024E-4]:1.150495030732E0,((120[&rate=5.399973584001024E-4]:1.081383792612E0,119[&rate=5.399973584001024E-4]:1.17727420357E0)[&rate=5.399973584001024E-4]:6.823593526267E-1,(135[&rate=5.399973584001024E-4]:7.018712991284E-1,(138[&rate=5.399973584001024E-4]:4.906976921616E-1,136[&rate=5.399973584001024E-4]:3.591908428464E-1)[&rate=5.399973584001024E-4]:4.111736069668E-1)[&rate=5.399973584001024E-4]:8.098170515894E-1)[&rate=5.399973584001024E-4]:7.656399717858E-2)[&rate=5.399973584001024E-4]:3.893511218328E-1,66[&rate=5.399973584001024E-4]:2.926719628797E-1)[&rate=5.399973584001024E-4]:6.142896759962E-2)[&rate=5.399973584001024E-4]:5.724656981605E-1,33[&rate=5.399973584001024E-4]:4.711457384541E-2)[&rate=5.399973584001024E-4]:4.834459450995E-2)[&rate=5.399973584001024E-4]:1.895087578303E-2);
tree STATE_81720000 [&joint=-20998.789251272556,lnP=-20998.789251272556] = [&R] (33[&rate=4.994757980383008E-4]:1.716735514714E-1,((((((67[&rate=4.994757980383008E-4]:2.011758724016E-1,((122[&rate=4.994757980383008E-4]:1.84480918551E-1,123[&rate=4.994757980383008E-4]:1.84480918551E-1)[&rate=4.994757980383008E-4]:9.443622250947E-2,124[&rate=4.994757980383008E-4]:2.761849006234E-1)[&rate=4.994757980383008E-4]:4.235312816818E-1)[&rate=4.994757980383008E-4]:1.976818987758E-1,(66[&rate=4.994757980383008E-4]:2.012199707874E-1,((119[&rate=4.994757980383008E-4]:1.902962031924E0,126[&rate=4.994757980383008E-4]:1.11725950928E0)[&rate=4.994757980383008E-4]:5.336555429901E-2,((135[&rate=4.994757980383008E-4]:5.33364309118E-1,(138[&rate=4.994757980383008E-4]:2.26240532754E-1,136[&rate=4.994757980383008E-4]:9.473368343884E-2)[&rate=4.994757980383008E-4]:5.07123776364E-1)[&rate=4.994757980383008E-4]:9.295562898219E-1,120[&rate=4.994757980383008E-4]:1.71497539346E0)[&rate=4.994757980383008E-4]:1.454617818037E-1)[&rate=4.994757980383008E-4]:2.777690968932E-1)[&rate=4.994757980383008E-4]:1.9763780039E-1)[&rate=4.994757980383008E-4]:3.157550058245E-1,((((((54[&rate=4.994757980383008E-4]:2.04684341879E-1,37[&rate=4.994757980383008E-4]:2.811870741194E-1)[&rate=4.994757980383008E-4]:1.300674399126E-1,(59[&rate=4.994757980383008E-4]:3.380508724466E-1,58[&rate=4.994757980383008E-4]:3.571765555067E-1)[&rate=4.994757980383008E-4]:3.495227546524E-2)[&rate=4.994757980383008E-4]:2.040274962365E-3,(55[&rate=4.994757980383008E-4]:3.479756417366E-1,56[&rate=4.994757980383008E-4]:3.479756417366E-1)[&rate=4.994757980383008E-4]:1.887105982592E-2)[&rate=4.994757980383008E-4]:5.362445945531E-3,57[&rate=4.994757980383008E-4]:3.831381092568E-1)[&rate=4.994757980383008E-4]:4.716100927315E-1,68[&rate=4.994757980383008E-4]:8.028356336822E-1)[&rate=4.994757980383008E-4]:3.599654262553E-1,(((53[&rate=4.994757980383008E-4]:7.128691327518E-1,((((74[&rate=4.994757980383008E-4]:3.226935345614E-1,(76[&rate=4.994757980383008E-4]:2.841937073843E-1,70[&rate=4.994757980383008E-4]:2.458375430008E-1)[&rate=4.994757980383008E-4]:3.849982717711E-2)[&rate=4.994757980383008E-4]:8.388653984634E-2,75[&rate=4.994757980383008E-4]:4.065800744077E-1)[&rate=4.994757980383008E-4]:2.161528378866E-1,(((80[&rate=4.994757980383008E-4]:1.836333935E-1,81[&rate=4.994757980383008E-4]:1.836333935E-1)[&rate=4.994757980383008E-4]:1.725183307438E-1,(71[&rate=4.994757980383008E-4]:2.846416875642E-1,(77[&rate=4.994757980383008E-4]:2.993043383726E-1,73[&rate=4.994757980383008E-4]:3.047837904273E-1)[&rate=4.994757980383008E-4]:4.835104782173E-2)[&rate=4.994757980383008E-4]:5.23319544879E-2)[&rate=4.994757980383008E-4]:4.141343076558E-2,((79[&rate=4.994757980383008E-4]:2.684182570206E-1,82[&rate=4.994757980383008E-4]:2.766374351027E-1)[&rate=4.994757980383008E-4]:6.190240538584E-2,(78[&rate=4.994757980383008E-4]:1.678070196287E-1,72[&rate=4.994757980383008E-4]:1.458892114094E-1)[&rate=4.994757980383008E-4]:1.625136427777E-1)[&rate=4.994757980383008E-4]:7.546367068525E-2)[&rate=4.994757980383008E-4]:1.758526887918E-1)[&rate=4.994757980383008E-4]:7.471398477931E-1,(52[&rate=4.994757980383008E-4]:5.372936808709E-1,(103[&rate=4.994757980383008E-4]:4.876118078125E-1,((12[&rate=4.994757980383008E-4]:1.939772368126E-1,5[&rate=4.994757980383008E-4]:1.556210724292E-1)[&rate=4.994757980383008E-4]:1.929158330042E-1,29[&rate=4.994757980383008E-4]:4.937423848854E-1)[&rate=4.994757980383008E-4]:2.267461352559E-1)[&rate=4.994757980383008E-4]:1.713975607619E0)[&rate=4.994757980383008E-4]:9.43127419158E-2)[&rate=4.994757980383008E-4]:8.945943127648E-2)[&rate=4.994757980383008E-4]:6.260992036835E-2,(133[&rate=4.994757980383008E-4]:6.233286762648E-1,(137[&rate=4.994757980383008E-4]:6.605700583705E-1,134[&rate=4.994757980383008E-4]:5.893371816583E-1)[&rate=4.994757980383008E-4]:3.854508305323E-3)[&rate=4.994757980383008E-4]:9.342298738236E-1)[&rate=4.994757980383008E-4]:3.846658744E-1,125[&rate=4.994757980383008E-4]:9.49762413859E-1)[&rate=4.994757980383008E-4]:3.797053127454E-1)[&rate=4.994757980383008E-4]:9.953235483664E-2)[&rate=4.994757980383008E-4]:1.513402230774E-1,34[&rate=4.994757980383008E-4]:2.939301449218E-3)[&rate=4.994757980383008E-4]:9.618778860631E-2,32[&rate=4.994757980383008E-4]:7.720928183644E-2)[&rate=4.994757980383008E-4]:3.715273976093E-2,((((36[&rate=4.994757980383008E-4]:7.895519317017E-2,35[&rate=4.994757980383008E-4]:3.237985070442E-2)[&rate=4.994757980383008E-4]:2.391895172288E-1,(121[&rate=4.994757980383008E-4]:1.966445312155E0,127[&rate=4.994757980383008E-4]:2.407541202566E0)[&rate=4.994757980383008E-4]:4.311514530382E-1)[&rate=4.994757980383008E-4]:2.807174104607E-2,((128[&rate=4.994757980383008E-4]:1.373016796712E0,(((((64[&rate=4.994757980383008E-4]:2.290973615781E-1,60[&rate=4.994757980383008E-4]:7.841243007137E-2)[&rate=4.994757980383008E-4]:1.937481647144E-1,62[&rate=4.994757980383008E-4]:4.639414167035E-1)[&rate=4.994757980383008E-4]:1.210527016809E-1,65[&rate=4.994757980383008E-4]:3.932132964666E-1)[&rate=4.994757980383008E-4]:1.657347099923E-1,(61[&rate=4.994757980383008E-4]:4.031417240336E-1,63[&rate=4.994757980383008E-4]:3.620458336226E-1)[&rate=4.994757980383008E-4]:3.475871043431E-1)[&rate=4.994757980383008E-4]:7.586126630937E-1,(69[&rate=4.994757980383008E-4]:7.972476820663E-1,((131[&rate=4.994757980383008E-4]:3.689483199662E-1,(132[&rate=4.994757980383008E-4]:2.998629368232E-1,(130[&rate=4.994757980383008E-4]:1.325064002329E-1,129[&rate=4.994757980383008E-4]:1.325064002329E-1)[&rate=4.994757980383008E-4]:1.64616810563E-1)[&rate=4.994757980383008E-4]:6.9085383143E-2)[&rate=4.994757980383008E-4]:2.237727377474E-1,118[&rate=4.994757980383008E-4]:7.269676330561E-1)[&rate=4.994757980383008E-4]:5.932114490046E-2)[&rate=4.994757980383008E-4]:7.230527135138E-1)[&rate=4.994757980383008E-4]:3.401332638555E-3)[&rate=4.994757980383008E-4]:3.44681790246E-1,(45[&rate=4.994757980383008E-4]:7.463539204815E-1,(((50[&rate=4.994757980383008E-4]:3.864805760671E-1,49[&rate=4.994757980383008E-4]:3.864805760671E-1)[&rate=4.994757980383008E-4]:1.934740215877E-1,(51[&rate=4.994757980383008E-4]:5.438146780913E-1,(44[&rate=4.994757980383008E-4]:4.399491793345E-1,47[&rate=4.994757980383008E-4]:4.454136602087E-1)[&rate=4.994757980383008E-4]:1.257234222541E-1)[&rate=4.994757980383008E-4]:4.160440043779E-2)[&rate=4.994757980383008E-4]:2.911299966455E-2,((42[&rate=4.994757980383008E-4]:4.86960288264E-1,(48[&rate=4.994757980383008E-4]:4.547907717516E-1,41[&rate=4.994757980383008E-4]:4.110749247571E-1)[&rate=4.994757980383008E-4]:7.042088263256E-2)[&rate=4.994757980383008E-4]:5.97444208115E-2,(46[&rate=4.994757980383008E-4]:5.38453033251E-1,43[&rate=4.994757980383008E-4]:5.38453033251E-1)[&rate=4.994757980383008E-4]:5.743200369314E-2)[&rate=4.994757980383008E-4]:4.596944562095E-2)[&rate=4.994757980383008E-4]:1.126961592278E-1)[&rate=4.994757980383008E-4]:1.979484541848E-1)[&rate=4.994757980383008E-4]:1.107096453094E-1)[&rate=4.994757980383008E-4]:4.015619681282E-1,(((((((31[&rate=4.994757980383008E-4]:9.632820729623E-1,(22[&rate=4.994757980383008E-4]:6.660040338063E-1,27[&rate=4.994757980383008E-4]:6.824423899707E-1)[&rate=4.994757980383008E-4]:2.42483518608E-1)[&rate=4.994757980383008E-4]:1.096847219825E-1,((7[&rate=4.994757980383008E-4]:4.625101904928E-1,8[&rate=4.994757980383008E-4]:4.625101904928E-1)[&rate=4.994757980383008E-4]:2.900841790934E-1,26[&rate=4.994757980383008E-4]:8.594436846547E-1)[&rate=4.994757980383008E-4]:1.696874938517E-1)[&rate=4.994757980383008E-4]:2.087361460052E-1,2[&rate=4.994757980383008E-4]:1.054305680676E0)[&rate=4.994757980383008E-4]:1.35221688577E0,147[&rate=4.994757980383008E-4]:5.071738127965E-1)[&rate=4.994757980383008E-4]:1.378230123249E-1,((100[&rate=4.994757980383008E-4]:3.278400067669E-1,95[&rate=4.994757980383008E-4]:4.125394603189E-1)[&rate=4.994757980383008E-4]:2.592335692274E-1,((99[&rate=4.994757980383008E-4]:5.50638732642E-1,98[&rate=4.994757980383008E-4]:5.287808091447E-1)[&rate=4.994757980383008E-4]:3.593708816965E-2,(96[&rate=4.994757980383008E-4]:4.695060066851E-1,94[&rate=4.994757980383008E-4]:4.093967170674E-1)[&rate=4.994757980383008E-4]:8.155068844364E-2)[&rate=4.994757980383008E-4]:9.612617048314E-2)[&rate=4.994757980383008E-4]:5.519100868976E-2)[&rate=4.994757980383008E-4]:4.20730157058E-2,(((40[&rate=4.994757980383008E-4]:4.333816942648E-1,(101[&rate=4.994757980383008E-4]:7.67686312275E-1,((((87[&rate=4.994757980383008E-4]:2.570444447547E-1,(((84[&rate=4.994757980383008E-4]:1.061713701467E-1,93[&rate=4.994757980383008E-4]:1.198700002837E-1)[&rate=4.994757980383008E-4]:5.28563999421E-2,(92[&rate=4.994757980383008E-4]:4.131653695531E-2,(90[&rate=4.994757980383008E-4]:2.944924279481E-2,91[&rate=4.994757980383008E-4]:2.944924279481E-2)[&rate=4.994757980383008E-4]:1.186729416051E-2)[&rate=4.994757980383008E-4]:1.314098632705E-1)[&rate=4.994757980383008E-4]:6.42393853533E-2,((86[&rate=4.994757980383008E-4]:2.651293208875E-2,83[&rate=4.994757980383008E-4]:2.651293208875E-2)[&rate=4.994757980383008E-4]:1.674033461632E-1,(89[&rate=4.994757980383008E-4]:1.937186836019E-2,88[&rate=4.994757980383008E-4]:5.673238223171E-3)[&rate=4.994757980383008E-4]:1.882430400288E-1)[&rate=4.994757980383008E-4]:2.93508771901E-2)[&rate=4.994757980383008E-4]:3.377728931261E-2)[&rate=4.994757980383008E-4]:2.679369775042E-2,85[&rate=4.994757980383008E-4]:2.838381425051E-1)[&rate=4.994757980383008E-4]:1.00261436439E0,(3[&rate=4.994757980383008E-4]:6.317171867471E-1,(6[&rate=4.994757980383008E-4]:5.784304719894E-1,((10[&rate=4.994757980383008E-4]:2.269155758945E-1,15[&rate=4.994757980383008E-4]:2.65271740278E-1)[&rate=4.994757980383008E-4]:3.163165099211E-1,18[&rate=4.994757980383008E-4]:5.898074282813E-1)[&rate=4.994757980383008E-4]:5.163674233815E-2)[&rate=4.994757980383008E-4]:1.053415092782E-1)[&rate=4.994757980383008E-4]:1.150092927508E-1)[&rate=4.994757980383008E-4]:6.852097424927E-1,((((((((104[&rate=4.994757980383008E-4]:8.224499346736E-2,114[&rate=4.994757980383008E-4]:2.197102086459E-2)[&rate=4.994757980383008E-4]:4.381480447796E-1,109[&rate=4.994757980383008E-4]:5.395711204387E-1)[&rate=4.994757980383008E-4]:1.091728084106E-1,(107[&rate=4.994757980383008E-4]:5.249498034085E-1,108[&rate=4.994757980383008E-4]:5.222100773811E-1)[&rate=4.994757980383008E-4]:1.04616043249E-1)[&rate=4.994757980383008E-4]:1.769176114924E-1,(19[&rate=4.994757980383008E-4]:2.866762760309E-1,13[&rate=4.994757980383008E-4]:2.483201116472E-1)[&rate=4.994757980383008E-4]:5.800811547218E-1)[&rate=4.994757980383008E-4]:4.490515227527E-2,115[&rate=4.994757980383008E-4]:7.911146378224E-1)[&rate=4.994757980383008E-4]:7.590747961006E-2,(((148[&rate=4.994757980383008E-4]:3.166888860301E-1,143[&rate=4.994757980383008E-4]:3.139491600027E-1)[&rate=4.994757980383008E-4]:4.216678952512E-1,(106[&rate=4.994757980383008E-4]:2.299414260232E-1,(139[&rate=4.994757980383008E-4]:2.899535466165E-1,111[&rate=4.994757980383008E-4]:1.146110808631E-1)[&rate=4.994757980383008E-4]:1.317687013245E-1)[&rate=4.994757980383008E-4]:5.303331634772E-1)[&rate=4.994757980383008E-4]:6.03629685579E-2,116[&rate=4.994757980383008E-4]:7.603635854555E-1)[&rate=4.994757980383008E-4]:1.06658531977E-1)[&rate=4.994757980383008E-4]:4.228031682119E-1,((((((112[&rate=4.994757980383008E-4]:4.685683116717E-1,117[&rate=4.994757980383008E-4]:4.713080376993E-1)[&rate=4.994757980383008E-4]:2.537519104737E-1,(30[&rate=4.994757980383008E-4]:6.639296407047E-1,4[&rate=4.994757980383008E-4]:4.913269009787E-1)[&rate=4.994757980383008E-4]:1.734590745916E-1)[&rate=4.994757980383008E-4]:1.195657392156E-1,9[&rate=4.994757980383008E-4]:8.336667832789E-1)[&rate=4.994757980383008E-4]:1.484132220525E-3,(17[&rate=4.994757980383008E-4]:6.030172167745E-1,14[&rate=4.994757980383008E-4]:5.646610523908E-1)[&rate=4.994757980383008E-4]:2.787090411907E-1)[&rate=4.994757980383008E-4]:1.376008938058E-3,113[&rate=4.994757980383008E-4]:8.447461025196E-1)[&rate=4.994757980383008E-4]:1.878192085907E-2,(110[&rate=4.994757980383008E-4]:8.051067644035E-1,105[&rate=4.994757980383008E-4]:7.831889561844E-1)[&rate=4.994757980383008E-4]:5.294180692045E-2)[&rate=4.994757980383008E-4]:5.084890430876E-1)[&rate=4.994757980383008E-4]:4.497365292874E-2,(((141[&rate=4.994757980383008E-4]:3.025356845066E-1,(145[&rate=4.994757980383008E-4]:2.587194827678E-1,144[&rate=4.994757980383008E-4]:2.532400307129E-1)[&rate=4.994757980383008E-4]:4.655592776634E-2)[&rate=4.994757980383008E-4]:1.503054263348E-1,142[&rate=4.994757980383008E-4]:4.55580836869E-1)[&rate=4.994757980383008E-4]:1.09849810156E0,(102[&rate=4.994757980383008E-4]:2.446201150096E-1,((24[&rate=4.994757980383008E-4]:1.038635468287E0,(1[&rate=4.994757980383008E-4]:9.608830155499E-2,(28[&rate=4.994757980383008E-4]:8.204882052156E-1,21[&rate=4.994757980383008E-4]:7.958306709691E-1)[&rate=4.994757980383008E-4]:6.190146620234E-2)[&rate=4.994757980383008E-4]:1.617252489242E-1)[&rate=4.994757980383008E-4]:3.528085823737E-1,((140[&rate=4.994757980383008E-4]:5.663820784515E-1,11[&rate=4.994757980383008E-4]:5.855601606432E-1)[&rate=4.994757980383008E-4]:1.557148663598E-1,(20[&rate=4.994757980383008E-4]:6.412721132574E-1,(25[&rate=4.994757980383008E-4]:6.286927088521E-1,23[&rate=4.994757980383008E-4]:6.177338047424E-1)[&rate=4.994757980383008E-4]:3.175748659703E-2)[&rate=4.994757980383008E-4]:1.767152425128E-1)[&rate=4.994757980383008E-4]:5.542786126991E-1)[&rate=4.994757980383008E-4]:1.481989996488E-2)[&rate=4.994757980383008E-4]:6.288348095402E-2)[&rate=4.994757980383008E-4]:3.551452069185E-2)[&rate=4.994757980383008E-4]:9.165783136248E-2)[&rate=4.994757980383008E-4]:3.384898163121E-1)[&rate=4.994757980383008E-4]:6.388595409835E-1)[&rate=4.994757980383008E-4]:1.069914241826E-1,(146[&rate=4.994757980383008E-4]:4.30548656217E-1,16[&rate=4.994757980383008E-4]:2.395823003099E0)[&rate=4.994757980383008E-4]:2.300430414653E-1)[&rate=4.994757980383008E-4]:3.31977397267E-2,(97[&rate=4.994757980383008E-4]:4.719431083899E-1,39[&rate=4.994757980383008E-4]:5.42981359756E-1)[&rate=4.994757980383008E-4]:3.058949841804E-2)[&rate=4.994757980383008E-4]:5.612193347272E-2)[&rate=4.994757980383008E-4]:5.894555213249E-2,38[&rate=4.994757980383008E-4]:6.203323328502E-1)[&rate=4.994757980383008E-4]:6.832361907727E-1)[&rate=4.994757980383008E-4]:2.980904513391E-1)[&rate=4.994757980383008E-4]:5.183207781927E-2);
tree STATE_81730000 [&joint=-20966.565213882997,lnP=-20966.565213882997] = [&R] (((((127[&rate=5.622660766826278E-4]:2.953896713804E0,((((((69[&rate=5.622660766826278E-4]:6.700147888864E-1,((131[&rate=5.622660766826278E-4]:8.96461333932E-2,130[&rate=5.622660766826278E-4]:8.690640736584E-2)[&rate=5.622660766826278E-4]:1.406174140183E-1,(132[&rate=5.622660766826278E-4]:9.719391030433E-2,129[&rate=5.622660766826278E-4]:9.445418427698E-2)[&rate=5.622660766826278E-4]:1.330696371071E-1)[&rate=5.622660766826278E-4]:2.945457620227E-1)[&rate=5.622660766826278E-4]:7.417285594049E-2,118[&rate=5.622660766826278E-4]:7.332287407172E-1)[&rate=5.622660766826278E-4]:7.116416870821E-1,(128[&rate=5.622660766826278E-4]:1.302816394619E0,((((60[&rate=5.622660766826278E-4]:1.534261669301E-2,64[&rate=5.622660766826278E-4]:1.660275481997E-1)[&rate=5.622660766826278E-4]:1.355487931164E-1,62[&rate=5.622660766826278E-4]:3.426722317272E-1)[&rate=5.622660766826278E-4]:1.521170727869E-1,65[&rate=5.622660766826278E-4]:3.030084825963E-1)[&rate=5.622660766826278E-4]:2.047676707739E-1,(61[&rate=5.622660766826278E-4]:1.22314660156E-1,63[&rate=5.622660766826278E-4]:8.121876974493E-2)[&rate=5.622660766826278E-4]:5.77242315132E-1)[&rate=5.622660766826278E-4]:7.429854467286E-1)[&rate=5.622660766826278E-4]:2.328005782773E-3)[&rate=5.622660766826278E-4]:3.300813390113E-1,(45[&rate=5.622660766826278E-4]:7.779859814389E-1,(((51[&rate=5.622660766826278E-4]:5.062716245153E-1,(47[&rate=5.622660766826278E-4]:1.030661388199E-1,44[&rate=5.622660766826278E-4]:9.760165794564E-2)[&rate=5.622660766826278E-4]:4.305278900669E-1)[&rate=5.622660766826278E-4]:1.532928143279E-1,(50[&rate=5.622660766826278E-4]:5.031704374714E-1,49[&rate=5.622660766826278E-4]:5.031704374714E-1)[&rate=5.622660766826278E-4]:1.509295204975E-1)[&rate=5.622660766826278E-4]:3.387620335741E-3,(((41[&rate=5.622660766826278E-4]:3.982271684363E-1,42[&rate=5.622660766826278E-4]:4.036916493106E-1)[&rate=5.622660766826278E-4]:1.913885215049E-2,48[&rate=5.622660766826278E-4]:4.610818675813E-1)[&rate=5.622660766826278E-4]:3.500424151111E-2,(46[&rate=5.622660766826278E-4]:4.40470530303E-1,43[&rate=5.622660766826278E-4]:4.40470530303E-1)[&rate=5.622660766826278E-4]:6.65445405379E-2)[&rate=5.622660766826278E-4]:1.832593927095E-1)[&rate=5.622660766826278E-4]:9.59082391999E-2)[&rate=5.622660766826278E-4]:8.384354568313E-2)[&rate=5.622660766826278E-4]:6.852085518488E-2,(35[&rate=5.622660766826278E-4]:3.999090116969E-2,36[&rate=5.622660766826278E-4]:8.656624363545E-2)[&rate=5.622660766826278E-4]:1.349885701409E-1)[&rate=5.622660766826278E-4]:8.287219614966E-2,121[&rate=5.622660766826278E-4]:2.38387906472E0)[&rate=5.622660766826278E-4]:1.289217586728E-1)[&rate=5.622660766826278E-4]:3.25722254655E-1,((((146[&rate=5.622660766826278E-4]:6.405926478324E-1,((31[&rate=5.622660766826278E-4]:8.044076474674E-1,((22[&rate=5.622660766826278E-4]:2.207605877079E-1,27[&rate=5.622660766826278E-4]:2.371989438723E-1)[&rate=5.622660766826278E-4]:4.831083537277E-1,((7[&rate=5.622660766826278E-4]:5.919124405871E-2,8[&rate=5.622660766826278E-4]:5.919124405871E-2)[&rate=5.622660766826278E-4]:4.788462167941E-1,26[&rate=5.622660766826278E-4]:6.448867759213E-1)[&rate=5.622660766826278E-4]:6.994106962397E-2)[&rate=5.622660766826278E-4]:4.574418548369E-2)[&rate=5.622660766826278E-4]:1.417298647774E-1,2[&rate=5.622660766826278E-4]:7.187402519707E-1)[&rate=5.622660766826278E-4]:1.758359619456E0)[&rate=5.622660766826278E-4]:4.719224997384E-3,(((16[&rate=5.622660766826278E-4]:2.5155707477E0,40[&rate=5.622660766826278E-4]:4.300778215828E-1)[&rate=5.622660766826278E-4]:3.613362102117E-2,147[&rate=5.622660766826278E-4]:5.235884917843E-1)[&rate=5.622660766826278E-4]:1.610345583093E-3,(39[&rate=5.622660766826278E-4]:4.187809594087E-1,97[&rate=5.622660766826278E-4]:3.477427080425E-1)[&rate=5.622660766826278E-4]:4.904082877842E-2)[&rate=5.622660766826278E-4]:5.727150540772E-2)[&rate=5.622660766826278E-4]:8.349214346085E-2,(((98[&rate=5.622660766826278E-4]:6.046461524683E-1,99[&rate=5.622660766826278E-4]:6.265040759656E-1)[&rate=5.622660766826278E-4]:1.093750746167E-2,(((100[&rate=5.622660766826278E-4]:4.184676105669E-2,94[&rate=5.622660766826278E-4]:4.184676105669E-2)[&rate=5.622660766826278E-4]:7.998052043347E-2,95[&rate=5.622660766826278E-4]:2.065267350422E-1)[&rate=5.622660766826278E-4]:3.661559372435E-1,96[&rate=5.622660766826278E-4]:5.480925083513E-1)[&rate=5.622660766826278E-4]:5.382994939305E-2)[&rate=5.622660766826278E-4]:1.212426481414E-1,(101[&rate=5.622660766826278E-4]:1.392424717766E0,((((3[&rate=5.622660766826278E-4]:2.513262925717E-1,18[&rate=5.622660766826278E-4]:3.663947857223E-1)[&rate=5.622660766826278E-4]:5.39010124582E-1,((10[&rate=5.622660766826278E-4]:3.356350202661E-1,15[&rate=5.622660766826278E-4]:3.739911846495E-1)[&rate=5.622660766826278E-4]:3.039129475157E-1,6[&rate=5.622660766826278E-4]:6.231096116174E-1)[&rate=5.622660766826278E-4]:2.192816000568E-1)[&rate=5.622660766826278E-4]:8.155329712819E-2,((87[&rate=5.622660766826278E-4]:2.055633873448E-1,((89[&rate=5.622660766826278E-4]:1.025776651834E-1,88[&rate=5.622660766826278E-4]:8.887903504636E-2)[&rate=5.622660766826278E-4]:5.297807617951E-2,((84[&rate=5.622660766826278E-4]:3.119097957295E-3,93[&rate=5.622660766826278E-4]:1.681772809431E-2)[&rate=5.622660766826278E-4]:9.612347577442E-2,(92[&rate=5.622660766826278E-4]:6.875345650953E-2,(90[&rate=5.622660766826278E-4]:3.683934623408E-2,91[&rate=5.622660766826278E-4]:3.683934623408E-2)[&rate=5.622660766826278E-4]:3.191411027545E-2)[&rate=5.622660766826278E-4]:4.41877473592E-2)[&rate=5.622660766826278E-4]:4.261453749415E-2)[&rate=5.622660766826278E-4]:6.37062761189E-2)[&rate=5.622660766826278E-4]:9.897009173486E-2,((85[&rate=5.622660766826278E-4]:2.044402538168E-2,83[&rate=5.622660766826278E-4]:2.044402538168E-2)[&rate=5.622660766826278E-4]:1.303721033067E-2,86[&rate=5.622660766826278E-4]:3.348123571235E-2)[&rate=5.622660766826278E-4]:2.710522433673E-1)[&rate=5.622660766826278E-4]:1.107082262599E0)[&rate=5.622660766826278E-4]:7.329092462867E-1,(((145[&rate=5.622660766826278E-4]:3.350733758803E-1,(141[&rate=5.622660766826278E-4]:3.149269281738E-1,144[&rate=5.622660766826278E-4]:3.121872021464E-1)[&rate=5.622660766826278E-4]:1.740672167895E-2)[&rate=5.622660766826278E-4]:4.125647091931E-1,142[&rate=5.622660766826278E-4]:7.476380850734E-1)[&rate=5.622660766826278E-4]:8.995809567238E-1,((((140[&rate=5.622660766826278E-4]:3.927084579648E-1,11[&rate=5.622660766826278E-4]:4.118865401565E-1)[&rate=5.622660766826278E-4]:2.747156954642E-1,(23[&rate=5.622660766826278E-4]:6.611913342833E-1,(25[&rate=5.622660766826278E-4]:4.916363993721E-1,20[&rate=5.622660766826278E-4]:4.724583171804E-1)[&rate=5.622660766826278E-4]:1.805138390208E-1)[&rate=5.622660766826278E-4]:1.103424081866E-1)[&rate=5.622660766826278E-4]:6.433170647528E-1,((24[&rate=5.622660766826278E-4]:1.07881945565E0,(1[&rate=5.622660766826278E-4]:1.052491901975E-1,(28[&rate=5.622660766826278E-4]:6.62512113707E-1,21[&rate=5.622660766826278E-4]:6.378545794606E-1)[&rate=5.622660766826278E-4]:2.290384463534E-1)[&rate=5.622660766826278E-4]:1.92748347644E-1)[&rate=5.622660766826278E-4]:1.022794620936E-1,102[&rate=5.622660766826278E-4]:1.945508212701E-2)[&rate=5.622660766826278E-4]:2.44710793589E-1)[&rate=5.622660766826278E-4]:8.889898861634E-2,((((109[&rate=5.622660766826278E-4]:6.518875418558E-1,((104[&rate=5.622660766826278E-4]:1.062845859879E-1,114[&rate=5.622660766826278E-4]:4.601061338512E-2)[&rate=5.622660766826278E-4]:4.863300374034E-1,(107[&rate=5.622660766826278E-4]:4.946885688959E-1,108[&rate=5.622660766826278E-4]:4.919488428685E-1)[&rate=5.622660766826278E-4]:9.792605449539E-2)[&rate=5.622660766826278E-4]:4.009483627279E-2)[&rate=5.622660766826278E-4]:2.490816058567E-1,((19[&rate=5.622660766826278E-4]:3.576456245731E-1,13[&rate=5.622660766826278E-4]:3.192894601894E-1)[&rate=5.622660766826278E-4]:3.08495202339E-1,115[&rate=5.622660766826278E-4]:5.455928817065E-1)[&rate=5.622660766826278E-4]:2.759242112114E-1)[&rate=5.622660766826278E-4]:2.575269253423E-1,(((139[&rate=5.622660766826278E-4]:5.801293832648E-1,(106[&rate=5.622660766826278E-4]:6.643389366804E-2,111[&rate=5.622660766826278E-4]:8.287224983242E-2)[&rate=5.622660766826278E-4]:3.21914667679E-1)[&rate=5.622660766826278E-4]:1.29324466093E-1,116[&rate=5.622660766826278E-4]:4.573990548373E-1)[&rate=5.622660766826278E-4]:3.770472230469E-1,(148[&rate=5.622660766826278E-4]:3.234159447885E-1,143[&rate=5.622660766826278E-4]:3.206762187611E-1)[&rate=5.622660766826278E-4]:5.493864974795E-1)[&rate=5.622660766826278E-4]:2.44597740376E-1)[&rate=5.622660766826278E-4]:3.256225064431E-2,((((9[&rate=5.622660766826278E-4]:5.906160249891E-1,(30[&rate=5.622660766826278E-4]:4.993398511294E-1,4[&rate=5.622660766826278E-4]:3.267371114034E-1)[&rate=5.622660766826278E-4]:2.145638450926E-1)[&rate=5.622660766826278E-4]:3.536122965549E-2,112[&rate=5.622660766826278E-4]:6.341964327266E-1)[&rate=5.622660766826278E-4]:1.849402112619E-1,(((110[&rate=5.622660766826278E-4]:6.106372937381E-1,105[&rate=5.622660766826278E-4]:5.88719485519E-1)[&rate=5.622660766826278E-4]:7.240755355062E-2,113[&rate=5.622660766826278E-4]:6.885242993434E-1)[&rate=5.622660766826278E-4]:3.069683828023E-2,117[&rate=5.622660766826278E-4]:7.219608636512E-1)[&rate=5.622660766826278E-4]:9.991550636488E-2)[&rate=5.622660766826278E-4]:1.871681882211E-2,(17[&rate=5.622660766826278E-4]:6.085984408413E-1,14[&rate=5.622660766826278E-4]:5.702422764576E-1)[&rate=5.622660766826278E-4]:2.67611186353E-1)[&rate=5.622660766826278E-4]:3.559445869158E-1)[&rate=5.622660766826278E-4]:2.332394173454E-1)[&rate=5.622660766826278E-4]:4.757883499915E-2)[&rate=5.622660766826278E-4]:2.068949872645E-1)[&rate=5.622660766826278E-4]:7.903654832254E-1)[&rate=5.622660766826278E-4]:1.891504487524E-1)[&rate=5.622660766826278E-4]:1.744295306256E-4)[&rate=5.622660766826278E-4]:2.009716016034E-1,38[&rate=5.622660766826278E-4]:7.4125102773E-1)[&rate=5.622660766826278E-4]:5.736100995734E-1)[&rate=5.622660766826278E-4]:2.018857275184E-1,(((126[&rate=5.622660766826278E-4]:1.040449200332E0,(120[&rate=5.622660766826278E-4]:8.880338014621E-1,((135[&rate=5.622660766826278E-4]:2.805301101478E-1,(138[&rate=5.622660766826278E-4]:1.999188428531E-1,136[&rate=5.622660766826278E-4]:6.841199353792E-2)[&rate=5.622660766826278E-4]:2.806112672947E-1)[&rate=5.622660766826278E-4]:2.005388660108E-1,119[&rate=5.622660766826278E-4]:8.29014181638E-1)[&rate=5.622660766826278E-4]:1.549100307829E-1)[&rate=5.622660766826278E-4]:8.422275105549E-1)[&rate=5.622660766826278E-4]:6.074791392502E-1,66[&rate=5.622660766826278E-4]:4.007541498973E-1)[&rate=5.622660766826278E-4]:1.729205037876E-1,(67[&rate=5.622660766826278E-4]:5.13182728872E-1,(122[&rate=5.622660766826278E-4]:2.980256266103E-1,(123[&rate=5.622660766826278E-4]:1.769156456132E-1,124[&rate=5.622660766826278E-4]:1.741834051761E-1)[&rate=5.622660766826278E-4]:1.211099809971E-1)[&rate=5.622660766826278E-4]:7.164296526024E-1)[&rate=5.622660766826278E-4]:6.049192481292E-2)[&rate=5.622660766826278E-4]:3.407067546214E-1)[&rate=5.622660766826278E-4]:8.454777800549E-2,(((((((37[&rate=5.622660766826278E-4]:7.864689954367E-2,58[&rate=5.622660766826278E-4]:5.952121648356E-2)[&rate=5.622660766826278E-4]:2.654769431289E-1,54[&rate=5.622660766826278E-4]:2.676211104321E-1)[&rate=5.622660766826278E-4]:3.29099112539E-2,(55[&rate=5.622660766826278E-4]:3.021433303208E-1,56[&rate=5.622660766826278E-4]:3.021433303208E-1)[&rate=5.622660766826278E-4]:2.844233617383E-2)[&rate=5.622660766826278E-4]:2.945165306898E-2,59[&rate=5.622660766826278E-4]:3.682340408752E-1)[&rate=5.622660766826278E-4]:4.600544709091E-2,57[&rate=5.622660766826278E-4]:4.169717284033E-1)[&rate=5.622660766826278E-4]:1.733190448216E-1,68[&rate=5.622660766826278E-4]:5.383782049188E-1)[&rate=5.622660766826278E-4]:5.297523050918E-1,((53[&rate=5.622660766826278E-4]:7.735529254255E-1,(((((74[&rate=5.622660766826278E-4]:2.866939698635E-1,70[&rate=5.622660766826278E-4]:2.483378054801E-1)[&rate=5.622660766826278E-4]:7.652774897209E-2,76[&rate=5.622660766826278E-4]:3.632217188356E-1)[&rate=5.622660766826278E-4]:1.114055537945E-1,75[&rate=5.622660766826278E-4]:4.746272726301E-1)[&rate=5.622660766826278E-4]:2.364674184946E-1,((73[&rate=5.622660766826278E-4]:1.723195145576E-1,71[&rate=5.622660766826278E-4]:1.038263638728E-1)[&rate=5.622660766826278E-4]:2.608917864421E-1,((80[&rate=5.622660766826278E-4]:4.962482180152E-2,81[&rate=5.622660766826278E-4]:4.962482180152E-2)[&rate=5.622660766826278E-4]:3.113610577342E-1,(77[&rate=5.622660766826278E-4]:3.597529920715E-1,(((78[&rate=5.622660766826278E-4]:1.256321170574E-1,72[&rate=5.622660766826278E-4]:1.037143088381E-1)[&rate=5.622660766826278E-4]:3.463502490346E-3,82[&rate=5.622660766826278E-4]:1.373147976299E-1)[&rate=5.622660766826278E-4]:2.81616689866E-2,79[&rate=5.622660766826278E-4]:1.572572885344E-1)[&rate=5.622660766826278E-4]:1.668792651811E-1)[&rate=5.622660766826278E-4]:4.506850390261E-2)[&rate=5.622660766826278E-4]:2.291035297081E-2)[&rate=5.622660766826278E-4]:2.778833901251E-1)[&rate=5.622660766826278E-4]:7.577740455052E-1,((52[&rate=5.622660766826278E-4]:6.356773125234E-1,((137[&rate=5.622660766826278E-4]:3.152749010885E-1,133[&rate=5.622660766826278E-4]:2.741790106775E-1)[&rate=5.622660766826278E-4]:2.752771335876E-1,134[&rate=5.622660766826278E-4]:5.193191579639E-1)[&rate=5.622660766826278E-4]:8.601039439152E-1)[&rate=5.622660766826278E-4]:2.323318663524E-2,(103[&rate=5.622660766826278E-4]:7.772845010633E-1,((12[&rate=5.622660766826278E-4]:3.543894443661E-1,5[&rate=5.622660766826278E-4]:3.160332799826E-1)[&rate=5.622660766826278E-4]:1.643277829558E-1,29[&rate=5.622660766826278E-4]:6.255665423904E-1)[&rate=5.622660766826278E-4]:3.845946710017E-1)[&rate=5.622660766826278E-4]:1.545919732656E0)[&rate=5.622660766826278E-4]:7.169190017059E-2)[&rate=5.622660766826278E-4]:5.114724740766E-2)[&rate=5.622660766826278E-4]:2.493986965281E-1,125[&rate=5.622660766826278E-4]:8.125691082924E-1)[&rate=5.622660766826278E-4]:4.22228068385E-1)[&rate=5.622660766826278E-4]:4.785193140734E-1)[&rate=5.622660766826278E-4]:8.316275832937E-2,(34[&rate=5.622660766826278E-4]:1.131435135548E-1,(33[&rate=5.622660766826278E-4]:7.772054610755E-2,32[&rate=5.622660766826278E-4]:7.224109405283E-2)[&rate=5.622660766826278E-4]:1.898461128285E-2)[&rate=5.622660766826278E-4]:1.059347324563E-1);
tree STATE_81740000 [&joint=-20991.63818701399,lnP=-20991.63818701399] = [&R] ((((67[&rate=5.237176109869879E-4]:3.942667219493E-1,((124[&rate=5.237176109869879E-4]:1.811775597169E-1,123[&rate=5.237176109869879E-4]:1.83909800154E-1)[&rate=5.237176109869879E-4]:8.028165419483E-2,122[&rate=5.237176109869879E-4]:2.641914543489E-1)[&rate=5.237176109869879E-4]:6.313478179411E-1)[&rate=5.237176109869879E-4]:1.302250766817E-1,(126[&rate=5.237176109869879E-4]:1.205307677684E0,(119[&rate=5.237176109869879E-4]:1.543368450039E0,(120[&rate=5.237176109869879E-4]:9.703591025398E-1,(135[&rate=5.237176109869879E-4]:2.713514358733E-1,(138[&rate=5.237176109869879E-4]:1.977764961221E-1,136[&rate=5.237176109869879E-4]:6.626964680688E-2)[&rate=5.237176109869879E-4]:2.735749397513E-1)[&rate=5.237176109869879E-4]:4.46952872146E-1)[&rate=5.237176109869879E-4]:4.771189365404E-1)[&rate=5.237176109869879E-4]:4.476417502885E-1)[&rate=5.237176109869879E-4]:5.663583106322E-1)[&rate=5.237176109869879E-4]:5.274853454259E-2,66[&rate=5.237176109869879E-4]:5.772403331736E-1)[&rate=5.237176109869879E-4]:4.827175805214E-1,((32[&rate=5.237176109869879E-4]:1.477596734773E-1,(((((57[&rate=5.237176109869879E-4]:3.934270892718E-1,(((59[&rate=5.237176109869879E-4]:1.227947485096E-1,(54[&rate=5.237176109869879E-4]:8.017189565516E-2,58[&rate=5.237176109869879E-4]:1.375489448355E-1)[&rate=5.237176109869879E-4]:4.371486734247E-3)[&rate=5.237176109869879E-4]:3.489973570062E-2,37[&rate=5.237176109869879E-4]:1.959458503305E-1)[&rate=5.237176109869879E-4]:2.030938043082E-1,(55[&rate=5.237176109869879E-4]:2.101094837196E-1,56[&rate=5.237176109869879E-4]:2.101094837196E-1)[&rate=5.237176109869879E-4]:1.424820834873E-1)[&rate=5.237176109869879E-4]:2.99065603162E-2)[&rate=5.237176109869879E-4]:1.117793068772E-1,68[&rate=5.237176109869879E-4]:4.532938278429E-1)[&rate=5.237176109869879E-4]:9.567570978887E-1,((((((76[&rate=5.237176109869879E-4]:2.926986270661E-1,(74[&rate=5.237176109869879E-4]:2.878337311049E-1,70[&rate=5.237176109869879E-4]:2.494775667214E-1)[&rate=5.237176109869879E-4]:4.864895961197E-3)[&rate=5.237176109869879E-4]:1.648997948559E-1,75[&rate=5.237176109869879E-4]:4.57598421922E-1)[&rate=5.237176109869879E-4]:3.070367541881E-1,(73[&rate=5.237176109869879E-4]:5.044359017273E-1,((71[&rate=5.237176109869879E-4]:2.841049095323E-1,77[&rate=5.237176109869879E-4]:3.471186081625E-1)[&rate=5.237176109869879E-4]:7.054394240623E-2,((((78[&rate=5.237176109869879E-4]:8.60738385948E-2,72[&rate=5.237176109869879E-4]:6.415603037548E-2)[&rate=5.237176109869879E-4]:1.820101755362E-1,79[&rate=5.237176109869879E-4]:2.68084014131E-1)[&rate=5.237176109869879E-4]:3.274486107475E-2,82[&rate=5.237176109869879E-4]:3.090480532878E-1)[&rate=5.237176109869879E-4]:7.687411095416E-2,(80[&rate=5.237176109869879E-4]:2.181648667605E-1,81[&rate=5.237176109869879E-4]:2.181648667605E-1)[&rate=5.237176109869879E-4]:1.513189413171E-1)[&rate=5.237176109869879E-4]:4.343126052704E-3)[&rate=5.237176109869879E-4]:8.129389910392E-2)[&rate=5.237176109869879E-4]:2.601992743828E-1)[&rate=5.237176109869879E-4]:6.949431193218E-1,(((134[&rate=5.237176109869879E-4]:6.648027602027E-1,(133[&rate=5.237176109869879E-4]:1.508497682006E-1,137[&rate=5.237176109869879E-4]:1.919456586116E-1)[&rate=5.237176109869879E-4]:5.440899783033E-1)[&rate=5.237176109869879E-4]:7.245072362021E-1,(103[&rate=5.237176109869879E-4]:8.868299083728E-1,((12[&rate=5.237176109869879E-4]:1.1717419399E-1,5[&rate=5.237176109869879E-4]:7.881802960656E-2)[&rate=5.237176109869879E-4]:7.101672970987E-1,29[&rate=5.237176109869879E-4]:9.341908061573E-1)[&rate=5.237176109869879E-4]:1.855158145444E-1)[&rate=5.237176109869879E-4]:1.423028033237E0)[&rate=5.237176109869879E-4]:3.57849159158E-2,52[&rate=5.237176109869879E-4]:6.81349122965E-1)[&rate=5.237176109869879E-4]:3.996283516621E-2)[&rate=5.237176109869879E-4]:2.091393239004E-2,53[&rate=5.237176109869879E-4]:7.340291692098E-1)[&rate=5.237176109869879E-4]:9.137981428097E-1,125[&rate=5.237176109869879E-4]:1.437444798358E0)[&rate=5.237176109869879E-4]:1.3927279404E-1)[&rate=5.237176109869879E-4]:1.277872370622E-1,34[&rate=5.237176109869879E-4]:1.271038263914E-1)[&rate=5.237176109869879E-4]:4.132006020543E-2,33[&rate=5.237176109869879E-4]:1.519855304324E-1)[&rate=5.237176109869879E-4]:1.253595099568E-3)[&rate=5.237176109869879E-4]:2.230247059853E-3,((121[&rate=5.237176109869879E-4]:2.963081453339E0,(((((118[&rate=5.237176109869879E-4]:5.464773019273E-1,69[&rate=5.237176109869879E-4]:5.57436206037E-1)[&rate=5.237176109869879E-4]:2.582843964854E-1,(((132[&rate=5.237176109869879E-4]:1.277465316109E-1,130[&rate=5.237176109869879E-4]:1.250068055835E-1)[&rate=5.237176109869879E-4]:3.843458064062E-2,129[&rate=5.237176109869879E-4]:1.634413862241E-1)[&rate=5.237176109869879E-4]:2.391777087506E-1,131[&rate=5.237176109869879E-4]:4.053588210021E-1)[&rate=5.237176109869879E-4]:2.651563020681E-1)[&rate=5.237176109869879E-4]:6.734458259747E-1,(128[&rate=5.237176109869879E-4]:1.036841636823E0,((((60[&rate=5.237176109869879E-4]:4.7371440855E-2,64[&rate=5.237176109869879E-4]:1.980563723617E-1)[&rate=5.237176109869879E-4]:8.78980252583E-2,62[&rate=5.237176109869879E-4]:3.27050288031E-1)[&rate=5.237176109869879E-4]:2.467266512296E-2,65[&rate=5.237176109869879E-4]:1.599421312363E-1)[&rate=5.237176109869879E-4]:1.680626717602E-1,(61[&rate=5.237176109869879E-4]:7.564701630582E-2,63[&rate=5.237176109869879E-4]:3.455112589478E-2)[&rate=5.237176109869879E-4]:4.441386086084E-1)[&rate=5.237176109869879E-4]:6.567820393065E-1)[&rate=5.237176109869879E-4]:3.016398601667E-1)[&rate=5.237176109869879E-4]:6.745419300365E-1,((51[&rate=5.237176109869879E-4]:6.48066282995E-1,((50[&rate=5.237176109869879E-4]:3.037237275835E-1,49[&rate=5.237176109869879E-4]:3.037237275835E-1)[&rate=5.237176109869879E-4]:3.251530487514E-1,((43[&rate=5.237176109869879E-4]:5.373861280501E-1,((42[&rate=5.237176109869879E-4]:2.754707715835E-1,41[&rate=5.237176109869879E-4]:2.700062907093E-1)[&rate=5.237176109869879E-4]:1.067759703778E-1,48[&rate=5.237176109869879E-4]:4.204981080815E-1)[&rate=5.237176109869879E-4]:1.059590582201E-1)[&rate=5.237176109869879E-4]:2.349036908072E-3,46[&rate=5.237176109869879E-4]:5.397351649582E-1)[&rate=5.237176109869879E-4]:1.219284966224E-1)[&rate=5.237176109869879E-4]:1.37250257859E-2)[&rate=5.237176109869879E-4]:6.652921224477E-2,((47[&rate=5.237176109869879E-4]:5.124602433133E-1,44[&rate=5.237176109869879E-4]:5.069957624391E-1)[&rate=5.237176109869879E-4]:2.262945628764E-1,45[&rate=5.237176109869879E-4]:7.305580848784E-1)[&rate=5.237176109869879E-4]:3.163093421567E-3)[&rate=5.237176109869879E-4]:5.059060364354E-1)[&rate=5.237176109869879E-4]:4.292845214633E-2,(35[&rate=5.237176109869879E-4]:1.094308251687E-1,(36[&rate=5.237176109869879E-4]:3.775874821535E-2,127[&rate=5.237176109869879E-4]:2.558306693421E0)[&rate=5.237176109869879E-4]:1.182474194191E-1)[&rate=5.237176109869879E-4]:4.177539307166E-1)[&rate=5.237176109869879E-4]:3.098693001934E-1)[&rate=5.237176109869879E-4]:5.474867442386E-2,(((((99[&rate=5.237176109869879E-4]:6.02129628937E-1,96[&rate=5.237176109869879E-4]:5.666105032541E-1)[&rate=5.237176109869879E-4]:1.487819069983E-2,((101[&rate=5.237176109869879E-4]:7.676935291961E-1,((((((10[&rate=5.237176109869879E-4]:3.552392262063E-1,15[&rate=5.237176109869879E-4]:3.935953905897E-1)[&rate=5.237176109869879E-4]:2.951007970241E-1,6[&rate=5.237176109869879E-4]:6.33901667066E-1)[&rate=5.237176109869879E-4]:3.579848153401E-2,18[&rate=5.237176109869879E-4]:7.327138472301E-1)[&rate=5.237176109869879E-4]:1.011656893853E-1,((89[&rate=5.237176109869879E-4]:2.209741791077E-1,88[&rate=5.237176109869879E-4]:2.072755489706E-1)[&rate=5.237176109869879E-4]:2.844852423786E-1,(((85[&rate=5.237176109869879E-4]:4.960590067958E-2,83[&rate=5.237176109869879E-4]:4.960590067958E-2)[&rate=5.237176109869879E-4]:4.694052442315E-2,86[&rate=5.237176109869879E-4]:9.654642510273E-2)[&rate=5.237176109869879E-4]:1.91020720482E-1,(((92[&rate=5.237176109869879E-4]:1.357166037422E-1,(90[&rate=5.237176109869879E-4]:4.363141940653E-2,91[&rate=5.237176109869879E-4]:4.363141940653E-2)[&rate=5.237176109869879E-4]:9.208518433569E-2)[&rate=5.237176109869879E-4]:4.030580124065E-2,87[&rate=5.237176109869879E-4]:1.623237748459E-1)[&rate=5.237176109869879E-4]:2.844902321394E-2,(84[&rate=5.237176109869879E-4]:2.903437966644E-2,93[&rate=5.237176109869879E-4]:4.273300980346E-2)[&rate=5.237176109869879E-4]:1.617384183934E-1)[&rate=5.237176109869879E-4]:9.67943475249E-2)[&rate=5.237176109869879E-4]:2.041936457646E-1)[&rate=5.237176109869879E-4]:7.667762795127E-1)[&rate=5.237176109869879E-4]:4.410297504181E-3,3[&rate=5.237176109869879E-4]:7.23221340969E-1)[&rate=5.237176109869879E-4]:6.48473416877E-1,(((145[&rate=5.237176109869879E-4]:2.753781017114E-1,(141[&rate=5.237176109869879E-4]:2.480707679389E-1,144[&rate=5.237176109869879E-4]:2.453310419116E-1)[&rate=5.237176109869879E-4]:2.456760774487E-2)[&rate=5.237176109869879E-4]:4.129200185796E-1,142[&rate=5.237176109869879E-4]:6.88298120291E-1)[&rate=5.237176109869879E-4]:8.622349299321E-1,((((((19[&rate=5.237176109869879E-4]:5.768813637475E-1,13[&rate=5.237176109869879E-4]:5.385251993638E-1)[&rate=5.237176109869879E-4]:2.448029443274E-1,(((108[&rate=5.237176109869879E-4]:4.133390675099E-1,(104[&rate=5.237176109869879E-4]:2.02257124266E-1,114[&rate=5.237176109869879E-4]:1.419831516633E-1)[&rate=5.237176109869879E-4]:2.138216692712E-1)[&rate=5.237176109869879E-4]:1.304167759141E-1,107[&rate=5.237176109869879E-4]:5.464955694513E-1)[&rate=5.237176109869879E-4]:9.185150297653E-3,109[&rate=5.237176109869879E-4]:5.748588019407E-1)[&rate=5.237176109869879E-4]:2.057296157231E-1)[&rate=5.237176109869879E-4]:3.530788263654E-2,115[&rate=5.237176109869879E-4]:7.364442455058E-1)[&rate=5.237176109869879E-4]:1.024867817373E-2,(((106[&rate=5.237176109869879E-4]:7.110371678977E-2,(111[&rate=5.237176109869879E-4]:2.106605028901E-2,139[&rate=5.237176109869879E-4]:1.964085160424E-1)[&rate=5.237176109869879E-4]:6.647602266514E-2)[&rate=5.237176109869879E-4]:4.269860397329E-1,116[&rate=5.237176109869879E-4]:4.378157839199E-1)[&rate=5.237176109869879E-4]:1.975146216285E-1,(148[&rate=5.237176109869879E-4]:1.756761977419E-1,143[&rate=5.237176109869879E-4]:1.729364717145E-1)[&rate=5.237176109869879E-4]:4.980103721903E-1)[&rate=5.237176109869879E-4]:1.113625181311E-1)[&rate=5.237176109869879E-4]:2.848782887039E-1,(((105[&rate=5.237176109869879E-4]:5.694386356444E-1,110[&rate=5.237176109869879E-4]:5.913564438635E-1)[&rate=5.237176109869879E-4]:1.757164450218E-1,117[&rate=5.237176109869879E-4]:7.752920669676E-1)[&rate=5.237176109869879E-4]:8.388948754048E-2,(((17[&rate=5.237176109869879E-4]:3.356685403649E-1,14[&rate=5.237176109869879E-4]:2.973123759812E-1)[&rate=5.237176109869879E-4]:2.977444686527E-1,(9[&rate=5.237176109869879E-4]:5.680925268945E-1,(112[&rate=5.237176109869879E-4]:2.530570038338E-1,(30[&rate=5.237176109869879E-4]:1.919892052581E-1,4[&rate=5.237176109869879E-4]:1.938646553204E-2)[&rate=5.237176109869879E-4]:1.761362917266E-1)[&rate=5.237176109869879E-4]:3.232547011428E-1)[&rate=5.237176109869879E-4]:1.874513965732E-2)[&rate=5.237176109869879E-4]:2.165397499911E-1,113[&rate=5.237176109869879E-4]:8.11596594625E-1)[&rate=5.237176109869879E-4]:4.484523385546E-2)[&rate=5.237176109869879E-4]:2.573211647249E-1)[&rate=5.237176109869879E-4]:1.896563648115E-1,(((24[&rate=5.237176109869879E-4]:1.033084622018E0,(1[&rate=5.237176109869879E-4]:1.763625569849E-1,(28[&rate=5.237176109869879E-4]:7.828229213475E-1,21[&rate=5.237176109869879E-4]:7.581653871011E-1)[&rate=5.237176109869879E-4]:1.798410055003E-1)[&rate=5.237176109869879E-4]:7.590014722465E-2)[&rate=5.237176109869879E-4]:1.916255763587E-1,((140[&rate=5.237176109869879E-4]:8.398947713754E-1,11[&rate=5.237176109869879E-4]:8.590728535671E-1)[&rate=5.237176109869879E-4]:3.591881071605E-2,(23[&rate=5.237176109869879E-4]:5.59526611674E-1,(25[&rate=5.237176109869879E-4]:4.606650740505E-1,20[&rate=5.237176109869879E-4]:4.414869918587E-1)[&rate=5.237176109869879E-4]:1.098204417332E-1)[&rate=5.237176109869879E-4]:4.203965594584E-1)[&rate=5.237176109869879E-4]:2.338281231344E-1)[&rate=5.237176109869879E-4]:3.559459266636E-2,102[&rate=5.237176109869879E-4]:9.866095542644E-2)[&rate=5.237176109869879E-4]:1.307857998508E-1)[&rate=5.237176109869879E-4]:7.451095248003E-2)[&rate=5.237176109869879E-4]:7.047677611606E-2)[&rate=5.237176109869879E-4]:3.987384973777E-1)[&rate=5.237176109869879E-4]:5.397626881893E-1,98[&rate=5.237176109869879E-4]:4.627073589379E-1)[&rate=5.237176109869879E-4]:1.324425372016E-1)[&rate=5.237176109869879E-4]:5.712118242438E-2,((100[&rate=5.237176109869879E-4]:3.047245041774E-1,94[&rate=5.237176109869879E-4]:3.047245041774E-1)[&rate=5.237176109869879E-4]:1.336792806395E-1,95[&rate=5.237176109869879E-4]:5.231032383689E-1)[&rate=5.237176109869879E-4]:1.400968019437E-1)[&rate=5.237176109869879E-4]:9.294804225341E-2,((((97[&rate=5.237176109869879E-4]:1.378353697368E-1,16[&rate=5.237176109869879E-4]:2.29436654722E0)[&rate=5.237176109869879E-4]:2.890607530021E-1,(146[&rate=5.237176109869879E-4]:6.100254203337E-1,(39[&rate=5.237176109869879E-4]:4.294604027405E-1,147[&rate=5.237176109869879E-4]:4.868374519209E-1)[&rate=5.237176109869879E-4]:6.034643835823E-2)[&rate=5.237176109869879E-4]:8.127533006257E-3)[&rate=5.237176109869879E-4]:4.866888025065E-2,40[&rate=5.237176109869879E-4]:5.466032543557E-1)[&rate=5.237176109869879E-4]:6.570774053255E-2,((((7[&rate=5.237176109869879E-4]:2.16032598023E-1,8[&rate=5.237176109869879E-4]:2.16032598023E-1)[&rate=5.237176109869879E-4]:3.879831474798E-1,26[&rate=5.237176109869879E-4]:7.108650605714E-1)[&rate=5.237176109869879E-4]:2.134331160803E-1,(31[&rate=5.237176109869879E-4]:8.216922316838E-1,(22[&rate=5.237176109869879E-4]:2.705036818681E-1,27[&rate=5.237176109869879E-4]:2.869420380325E-1)[&rate=5.237176109869879E-4]:4.963940292676E-1)[&rate=5.237176109869879E-4]:1.464415614063E-1)[&rate=5.237176109869879E-4]:1.275064675545E-1,2[&rate=5.237176109869879E-4]:8.682430003705E-1)[&rate=5.237176109869879E-4]:1.700793797347E0)[&rate=5.237176109869879E-4]:4.492825382846E-3)[&rate=5.237176109869879E-4]:5.283976894894E-1,38[&rate=5.237176109869879E-4]:1.076895498831E0)[&rate=5.237176109869879E-4]:4.172726781867E-1)[&rate=5.237176109869879E-4]:1.431186968837E-1)[&rate=5.237176109869879E-4]:2.50364863087E-2);
tree STATE_81750000 [&joint=-20996.026305671043,lnP=-20996.026305671043] = [&R] (((((((((57[&rate=5.628121014002192E-4]:1.474629816552E-1,54[&rate=5.628121014002192E-4]:1.064793750978E-1)[&rate=5.628121014002192E-4]:7.029859097418E-2,58[&rate=5.628121014002192E-4]:2.341550152523E-1)[&rate=5.628121014002192E-4]:2.544247053328E-1,((37[&rate=5.628121014002192E-4]:1.761777385259E-1,59[&rate=5.628121014002192E-4]:1.379263724056E-1)[&rate=5.628121014002192E-4]:2.40008152302E-1,(55[&rate=5.628121014002192E-4]:2.333621259638E-1,56[&rate=5.628121014002192E-4]:2.333621259638E-1)[&rate=5.628121014002192E-4]:1.363756774322E-1)[&rate=5.628121014002192E-4]:9.151951281746E-2)[&rate=5.628121014002192E-4]:3.791059117654E-1,68[&rate=5.628121014002192E-4]:7.993796214215E-1)[&rate=5.628121014002192E-4]:2.447071955043E-1,(((((134[&rate=5.628121014002192E-4]:4.178835419117E-1,133[&rate=5.628121014002192E-4]:4.480205282129E-1)[&rate=5.628121014002192E-4]:1.536382692042E-2,137[&rate=5.628121014002192E-4]:5.044802455443E-1)[&rate=5.628121014002192E-4]:9.138629624508E-1,(((103[&rate=5.628121014002192E-4]:4.152281901476E-1,((12[&rate=5.628121014002192E-4]:3.307472082224E-1,5[&rate=5.628121014002192E-4]:2.923910438389E-1)[&rate=5.628121014002192E-4]:8.446376980562E-2,29[&rate=5.628121014002192E-4]:5.220602930965E-1)[&rate=5.628121014002192E-4]:1.260446093798E-1)[&rate=5.628121014002192E-4]:1.467904881188E0,52[&rate=5.628121014002192E-4]:2.188393367745E-1)[&rate=5.628121014002192E-4]:1.097952314628E-1,((((74[&rate=5.628121014002192E-4]:3.226970757924E-1,70[&rate=5.628121014002192E-4]:2.84340911409E-1)[&rate=5.628121014002192E-4]:1.580048803554E-1,76[&rate=5.628121014002192E-4]:4.807019561478E-1)[&rate=5.628121014002192E-4]:5.033361133279E-2,75[&rate=5.628121014002192E-4]:5.310355674806E-1)[&rate=5.628121014002192E-4]:1.211473065028E-1,(((73[&rate=5.628121014002192E-4]:2.814586355355E-1,77[&rate=5.628121014002192E-4]:2.759791834808E-1)[&rate=5.628121014002192E-4]:1.733766050854E-1,(80[&rate=5.628121014002192E-4]:8.726156720064E-2,81[&rate=5.628121014002192E-4]:8.726156720064E-2)[&rate=5.628121014002192E-4]:3.182586049272E-1)[&rate=5.628121014002192E-4]:8.290160407628E-2,((79[&rate=5.628121014002192E-4]:3.893812071584E-1,71[&rate=5.628121014002192E-4]:3.619839468844E-1)[&rate=5.628121014002192E-4]:3.444632083558E-2,((78[&rate=5.628121014002192E-4]:1.648439167766E-1,72[&rate=5.628121014002192E-4]:1.429261085573E-1)[&rate=5.628121014002192E-4]:1.626295123658E-1,82[&rate=5.628121014002192E-4]:3.356926072245E-1)[&rate=5.628121014002192E-4]:9.635409885164E-2)[&rate=5.628121014002192E-4]:7.28134262924E-2)[&rate=5.628121014002192E-4]:1.144460292862E-1)[&rate=5.628121014002192E-4]:4.147180315546E-1)[&rate=5.628121014002192E-4]:2.7472997369E-1)[&rate=5.628121014002192E-4]:4.285256228605E-2,53[&rate=5.628121014002192E-4]:6.38020382902E-1)[&rate=5.628121014002192E-4]:1.436338563226E-1,125[&rate=5.628121014002192E-4]:5.712717255633E-1)[&rate=5.628121014002192E-4]:6.394817580292E-1)[&rate=5.628121014002192E-4]:2.916706334574E-1,((66[&rate=5.628121014002192E-4]:4.169200087228E-1,126[&rate=5.628121014002192E-4]:1.664094198408E0)[&rate=5.628121014002192E-4]:5.149258899975E-3,((67[&rate=5.628121014002192E-4]:1.465219784937E-1,(122[&rate=5.628121014002192E-4]:2.732079561838E-1,(123[&rate=5.628121014002192E-4]:5.287983684266E-2,124[&rate=5.628121014002192E-4]:5.014759640554E-2)[&rate=5.628121014002192E-4]:2.203281193411E-1)[&rate=5.628121014002192E-4]:3.745865726506E-1)[&rate=5.628121014002192E-4]:2.692129632967E-1,(119[&rate=5.628121014002192E-4]:1.641411698494E0,((135[&rate=5.628121014002192E-4]:4.080649844225E-1,(138[&rate=5.628121014002192E-4]:2.136311993847E-1,136[&rate=5.628121014002192E-4]:8.212435006953E-2)[&rate=5.628121014002192E-4]:3.944337850378E-1)[&rate=5.628121014002192E-4]:8.190090533605E-1,120[&rate=5.628121014002192E-4]:1.479128832304E0)[&rate=5.628121014002192E-4]:6.639245523206E-2)[&rate=5.628121014002192E-4]:8.071999556247E-1)[&rate=5.628121014002192E-4]:6.334325832283E-3)[&rate=5.628121014002192E-4]:3.659675449881E-1)[&rate=5.628121014002192E-4]:1.649409702499E-1,(((127[&rate=5.628121014002192E-4]:2.754065885806E0,(36[&rate=5.628121014002192E-4]:1.297030570207E-1,(35[&rate=5.628121014002192E-4]:6.256823377024E-2,121[&rate=5.628121014002192E-4]:2.188595631031E0)[&rate=5.628121014002192E-4]:2.055948078473E-2)[&rate=5.628121014002192E-4]:1.0381488358E-1)[&rate=5.628121014002192E-4]:1.645105115391E-1,(((((((64[&rate=5.628121014002192E-4]:2.251366281987E-1,62[&rate=5.628121014002192E-4]:2.662325186098E-1)[&rate=5.628121014002192E-4]:1.170181776587E-2,65[&rate=5.628121014002192E-4]:8.615351445789E-2)[&rate=5.628121014002192E-4]:3.370140274664E-2,60[&rate=5.628121014002192E-4]:1.198549172045E-1)[&rate=5.628121014002192E-4]:6.037772512546E-1,(61[&rate=5.628121014002192E-4]:5.322245943736E-2,63[&rate=5.628121014002192E-4]:1.212656902632E-2)[&rate=5.628121014002192E-4]:8.621905309395E-1)[&rate=5.628121014002192E-4]:6.010767845879E-1,128[&rate=5.628121014002192E-4]:1.376763747567E0)[&rate=5.628121014002192E-4]:7.315348135043E-2,((129[&rate=5.628121014002192E-4]:3.500175891309E-1,((131[&rate=5.628121014002192E-4]:2.826018380807E-1,130[&rate=5.628121014002192E-4]:2.798621120534E-1)[&rate=5.628121014002192E-4]:1.602936380081E-2,132[&rate=5.628121014002192E-4]:2.986312018815E-1)[&rate=5.628121014002192E-4]:5.412611327674E-2)[&rate=5.628121014002192E-4]:2.942023542812E-1,(69[&rate=5.628121014002192E-4]:6.959877588037E-1,118[&rate=5.628121014002192E-4]:6.85028854694E-1)[&rate=5.628121014002192E-4]:9.617739008794E-2)[&rate=5.628121014002192E-4]:8.084370115332E-1)[&rate=5.628121014002192E-4]:2.885732420838E-1,((45[&rate=5.628121014002192E-4]:6.266200747825E-1,(47[&rate=5.628121014002192E-4]:3.391196870036E-1,44[&rate=5.628121014002192E-4]:3.336552061294E-1)[&rate=5.628121014002192E-4]:2.956971090903E-1)[&rate=5.628121014002192E-4]:6.513014477745E-2,((50[&rate=5.628121014002192E-4]:3.91203384465E-1,49[&rate=5.628121014002192E-4]:3.91203384465E-1)[&rate=5.628121014002192E-4]:2.119801019806E-1,(51[&rate=5.628121014002192E-4]:6.035272404693E-1,((41[&rate=5.628121014002192E-4]:2.316610471942E-1,(42[&rate=5.628121014002192E-4]:1.214769215842E-1,48[&rate=5.628121014002192E-4]:1.597282877045E-1)[&rate=5.628121014002192E-4]:1.156486064842E-1)[&rate=5.628121014002192E-4]:1.867661650363E-1,(43[&rate=5.628121014002192E-4]:3.477081191176E-1,46[&rate=5.628121014002192E-4]:3.477081191176E-1)[&rate=5.628121014002192E-4]:1.253639018559E-1)[&rate=5.628121014002192E-4]:1.577776238673E-1)[&rate=5.628121014002192E-4]:5.120726850606E-3)[&rate=5.628121014002192E-4]:6.397656918002E-2)[&rate=5.628121014002192E-4]:2.733440391504E-1)[&rate=5.628121014002192E-4]:1.4172976196E-1)[&rate=5.628121014002192E-4]:4.858565751168E-1,(((((97[&rate=5.628121014002192E-4]:4.45309658973E-1,39[&rate=5.628121014002192E-4]:5.163479103392E-1)[&rate=5.628121014002192E-4]:1.156720828601E-2,40[&rate=5.628121014002192E-4]:5.279151186252E-1)[&rate=5.628121014002192E-4]:6.334421981011E-2,((((((31[&rate=5.628121014002192E-4]:9.599430263467E-1,(22[&rate=5.628121014002192E-4]:4.524977920087E-1,27[&rate=5.628121014002192E-4]:4.68936148173E-1)[&rate=5.628121014002192E-4]:4.5265071379E-1)[&rate=5.628121014002192E-4]:1.241048101912E-1,((7[&rate=5.628121014002192E-4]:5.301556726776E-1,8[&rate=5.628121014002192E-4]:5.301556726776E-1)[&rate=5.628121014002192E-4]:2.478517621472E-1,26[&rate=5.628121014002192E-4]:8.848567498934E-1)[&rate=5.628121014002192E-4]:1.553554702061E-1)[&rate=5.628121014002192E-4]:7.553285780573E-2,2[&rate=5.628121014002192E-4]:9.321834340695E-1)[&rate=5.628121014002192E-4]:1.54643852234E0,(((95[&rate=5.628121014002192E-4]:3.643939823263E-1,100[&rate=5.628121014002192E-4]:2.796945287742E-1)[&rate=5.628121014002192E-4]:2.359033164181E-1,94[&rate=5.628121014002192E-4]:5.155978451923E-1)[&rate=5.628121014002192E-4]:2.089828098504E-2,((98[&rate=5.628121014002192E-4]:3.10437691956E-1,(101[&rate=5.628121014002192E-4]:7.921251317923E-1,(((3[&rate=5.628121014002192E-4]:8.747132366103E-1,(18[&rate=5.628121014002192E-4]:7.48747141409E-1,((10[&rate=5.628121014002192E-4]:3.300539980686E-1,15[&rate=5.628121014002192E-4]:3.684101624521E-1)[&rate=5.628121014002192E-4]:2.205488234186E-1,6[&rate=5.628121014002192E-4]:5.341644653229E-1)[&rate=5.628121014002192E-4]:1.51568977456E-1)[&rate=5.628121014002192E-4]:2.410345883519E-1)[&rate=5.628121014002192E-4]:4.146023181956E-1,((89[&rate=5.628121014002192E-4]:1.355861216531E-1,88[&rate=5.628121014002192E-4]:1.218874915161E-1)[&rate=5.628121014002192E-4]:8.360770246555E-2,((((83[&rate=5.628121014002192E-4]:8.69919237453E-2,86[&rate=5.628121014002192E-4]:8.69919237453E-2)[&rate=5.628121014002192E-4]:1.243190058207E-2,(93[&rate=5.628121014002192E-4]:8.643928005691E-2,85[&rate=5.628121014002192E-4]:7.27406499199E-2)[&rate=5.628121014002192E-4]:2.668317440748E-2)[&rate=5.628121014002192E-4]:2.401785421684E-3,84[&rate=5.628121014002192E-4]:1.018256097491E-1)[&rate=5.628121014002192E-4]:6.548332750286E-2,((92[&rate=5.628121014002192E-4]:7.330449004911E-2,(90[&rate=5.628121014002192E-4]:2.92866553546E-2,91[&rate=5.628121014002192E-4]:2.92866553546E-2)[&rate=5.628121014002192E-4]:4.401783469451E-2)[&rate=5.628121014002192E-4]:7.199292353646E-2,87[&rate=5.628121014002192E-4]:1.315987834486E-1)[&rate=5.628121014002192E-4]:3.571015380337E-2)[&rate=5.628121014002192E-4]:3.818625672972E-2)[&rate=5.628121014002192E-4]:1.623546388221E0)[&rate=5.628121014002192E-4]:1.292863859376E-1,((((141[&rate=5.628121014002192E-4]:1.172303375837E-1,(145[&rate=5.628121014002192E-4]:8.51443387499E-2,144[&rate=5.628121014002192E-4]:7.966488669496E-2)[&rate=5.628121014002192E-4]:3.482572486138E-2)[&rate=5.628121014002192E-4]:3.583308590165E-1,142[&rate=5.628121014002192E-4]:4.783009226278E-1)[&rate=5.628121014002192E-4]:1.020972189995E0,(((((117[&rate=5.628121014002192E-4]:3.451400879651E-1,112[&rate=5.628121014002192E-4]:3.424003619375E-1)[&rate=5.628121014002192E-4]:6.815872404369E-2,9[&rate=5.628121014002192E-4]:4.023399078992E-1)[&rate=5.628121014002192E-4]:1.471919204025E-2,((17[&rate=5.628121014002192E-4]:1.625699436049E-1,14[&rate=5.628121014002192E-4]:1.242137792212E-1)[&rate=5.628121014002192E-4]:2.745509601431E-1,(30[&rate=5.628121014002192E-4]:2.797351043851E-1,4[&rate=5.628121014002192E-4]:1.071323646591E-1)[&rate=5.628121014002192E-4]:2.340981281301E-1)[&rate=5.628121014002192E-4]:2.651353865713E-2)[&rate=5.628121014002192E-4]:3.669189692414E-1,((105[&rate=5.628121014002192E-4]:5.755772572856E-1,110[&rate=5.628121014002192E-4]:5.974950655047E-1)[&rate=5.628121014002192E-4]:1.517014804657E-1,113[&rate=5.628121014002192E-4]:7.546759980251E-1)[&rate=5.628121014002192E-4]:3.752124923776E-2)[&rate=5.628121014002192E-4]:2.907911247101E-1,(((19[&rate=5.628121014002192E-4]:6.046039370663E-1,13[&rate=5.628121014002192E-4]:5.662477726826E-1)[&rate=5.628121014002192E-4]:2.754761726024E-1,(115[&rate=5.628121014002192E-4]:7.369867668653E-1,(((104[&rate=5.628121014002192E-4]:9.682038373628E-2,114[&rate=5.628121014002192E-4]:3.65464111335E-2)[&rate=5.628121014002192E-4]:3.604864159818E-1,108[&rate=5.628121014002192E-4]:4.545670736908E-1)[&rate=5.628121014002192E-4]:1.13825908143E-1,(109[&rate=5.628121014002192E-4]:5.386937242379E-1,107[&rate=5.628121014002192E-4]:5.195156420462E-1)[&rate=5.628121014002192E-4]:5.161706581499E-2)[&rate=5.628121014002192E-4]:2.261280316069E-1)[&rate=5.628121014002192E-4]:2.254539759781E-2)[&rate=5.628121014002192E-4]:9.831203974404E-2,(((139[&rate=5.628121014002192E-4]:6.00526065567E-1,(106[&rate=5.628121014002192E-4]:3.501024748406E-3,111[&rate=5.628121014002192E-4]:1.993938091278E-2)[&rate=5.628121014002192E-4]:4.052442189008E-1)[&rate=5.628121014002192E-4]:3.819044045436E-1,(148[&rate=5.628121014002192E-4]:3.577333625204E-1,143[&rate=5.628121014002192E-4]:3.549936364931E-1)[&rate=5.628121014002192E-4]:4.109984774533E-1)[&rate=5.628121014002192E-4]:2.485654465602E-2,116[&rate=5.628121014002192E-4]:7.55232220246E-1)[&rate=5.628121014002192E-4]:1.026119839611E-1)[&rate=5.628121014002192E-4]:1.429523869439E-1)[&rate=5.628121014002192E-4]:2.436820009236E-1)[&rate=5.628121014002192E-4]:2.950851802068E-2,((((140[&rate=5.628121014002192E-4]:6.563111451926E-1,11[&rate=5.628121014002192E-4]:6.754892273843E-1)[&rate=5.628121014002192E-4]:2.532533663376E-1,(23[&rate=5.628121014002192E-4]:4.497335146149E-1,(25[&rate=5.628121014002192E-4]:3.889120048991E-1,20[&rate=5.628121014002192E-4]:3.697339227074E-1)[&rate=5.628121014002192E-4]:7.178041382546E-2)[&rate=5.628121014002192E-4]:5.639405859562E-1)[&rate=5.628121014002192E-4]:2.470381747009E-1,102[&rate=5.628121014002192E-4]:1.100273437653E-1)[&rate=5.628121014002192E-4]:1.1407004128E-1,(24[&rate=5.628121014002192E-4]:8.778496932811E-1,(1[&rate=5.628121014002192E-4]:2.834317283856E-2,(28[&rate=5.628121014002192E-4]:6.249504636407E-1,21[&rate=5.628121014002192E-4]:6.002929293943E-1)[&rate=5.628121014002192E-4]:1.896940790608E-1)[&rate=5.628121014002192E-4]:6.868460263431E-2)[&rate=5.628121014002192E-4]:5.078915273806E-1)[&rate=5.628121014002192E-4]:5.810890313232E-2)[&rate=5.628121014002192E-4]:1.391353785933E-1)[&rate=5.628121014002192E-4]:3.762629170763E-1)[&rate=5.628121014002192E-4]:3.630614186112E-1)[&rate=5.628121014002192E-4]:8.131916007245E-2,(99[&rate=5.628121014002192E-4]:3.886382786748E-1,96[&rate=5.628121014002192E-4]:3.531191529919E-1)[&rate=5.628121014002192E-4]:2.497649685088E-2)[&rate=5.628121014002192E-4]:2.185097659522E-1)[&rate=5.628121014002192E-4]:4.004483614572E-2)[&rate=5.628121014002192E-4]:4.128579511996E-3,146[&rate=5.628121014002192E-4]:6.46243312327E-1)[&rate=5.628121014002192E-4]:2.513057942139E-2,147[&rate=5.628121014002192E-4]:6.085323616938E-1)[&rate=5.628121014002192E-4]:4.010402592186E-2)[&rate=5.628121014002192E-4]:3.623793085609E-2,16[&rate=5.628121014002192E-4]:2.712990195409E0)[&rate=5.628121014002192E-4]:3.952446861698E-1,38[&rate=5.628121014002192E-4]:9.544359445322E-1)[&rate=5.628121014002192E-4]:4.852391867742E-1)[&rate=5.628121014002192E-4]:1.156680980699E-1)[&rate=5.628121014002192E-4]:3.222777250113E-2,(34[&rate=5.628121014002192E-4]:5.297400227448E-2,32[&rate=5.628121014002192E-4]:3.105619405539E-2)[&rate=5.628121014002192E-4]:6.92178544573E-2)[&rate=5.628121014002192E-4]:4.726468583811E-2,33[&rate=5.628121014002192E-4]:1.530181864055E-1);
tree STATE_81760000 [&joint=-20984.173822356606,lnP=-20984.173822356606] = [&R] (33[&rate=5.578085185440828E-4]:2.853399083847E-1,(32[&rate=5.578085185440828E-4]:2.128256193633E-2,(((((67[&rate=5.578085185440828E-4]:2.275596555783E-1,((124[&rate=5.578085185440828E-4]:7.997475885616E-2,123[&rate=5.578085185440828E-4]:8.270699929329E-2)[&rate=5.578085185440828E-4]:2.345209005486E-1,122[&rate=5.578085185440828E-4]:3.172278998418E-1)[&rate=5.578085185440828E-4]:4.116043060771E-1)[&rate=5.578085185440828E-4]:8.684206903677E-2,(66[&rate=5.578085185440828E-4]:2.494900292203E-1,(126[&rate=5.578085185440828E-4]:1.235498791285E0,(119[&rate=5.578085185440828E-4]:1.09081672172E0,(120[&rate=5.578085185440828E-4]:8.681274971688E-1,(135[&rate=5.578085185440828E-4]:4.38934898991E-1,(138[&rate=5.578085185440828E-4]:2.314600433604E-1,136[&rate=5.578085185440828E-4]:9.995319404517E-2)[&rate=5.578085185440828E-4]:4.074748556307E-1)[&rate=5.578085185440828E-4]:1.771378036573E-1)[&rate=5.578085185440828E-4]:1.267988135921E-1)[&rate=5.578085185440828E-4]:9.303845922088E-1)[&rate=5.578085185440828E-4]:2.611654276204E-1)[&rate=5.578085185440828E-4]:6.491169539478E-2)[&rate=5.578085185440828E-4]:5.489862806215E-1,34[&rate=5.578085185440828E-4]:3.743066065391E-4)[&rate=5.578085185440828E-4]:1.818337458393E-2,((((128[&rate=5.578085185440828E-4]:1.540475520355E0,(((60[&rate=5.578085185440828E-4]:2.466377319762E-1,(65[&rate=5.578085185440828E-4]:2.164547366237E-1,(64[&rate=5.578085185440828E-4]:1.944893794489E-1,62[&rate=5.578085185440828E-4]:2.3558526986E-1)[&rate=5.578085185440828E-4]:1.726502886815E-1)[&rate=5.578085185440828E-4]:3.018299535246E-2)[&rate=5.578085185440828E-4]:3.293360178483E-1,(61[&rate=5.578085185440828E-4]:1.658263849036E-1,63[&rate=5.578085185440828E-4]:1.247304944926E-1)[&rate=5.578085185440828E-4]:6.019281868386E-1)[&rate=5.578085185440828E-4]:7.899876782985E-1,((129[&rate=5.578085185440828E-4]:2.531267537766E-1,((131[&rate=5.578085185440828E-4]:1.716429095521E-1,130[&rate=5.578085185440828E-4]:1.689031835247E-1)[&rate=5.578085185440828E-4]:5.215781246572E-2,132[&rate=5.578085185440828E-4]:2.238007220178E-1)[&rate=5.578085185440828E-4]:3.206575778616E-2)[&rate=5.578085185440828E-4]:3.548322422699E-1,(69[&rate=5.578085185440828E-4]:6.843447601387E-1,118[&rate=5.578085185440828E-4]:6.733858560291E-1)[&rate=5.578085185440828E-4]:7.15594413873E-2)[&rate=5.578085185440828E-4]:8.127969526244E-1)[&rate=5.578085185440828E-4]:1.224592977111E-1)[&rate=5.578085185440828E-4]:1.837213897664E-1,(45[&rate=5.578085185440828E-4]:6.775960359216E-1,(44[&rate=5.578085185440828E-4]:6.07396165252E-1,((43[&rate=5.578085185440828E-4]:4.110235435851E-1,(46[&rate=5.578085185440828E-4]:3.250698401212E-1,((41[&rate=5.578085185440828E-4]:1.071689956277E-1,42[&rate=5.578085185440828E-4]:1.126334765019E-1)[&rate=5.578085185440828E-4]:2.775718816837E-2,48[&rate=5.578085185440828E-4]:1.786420307905E-1)[&rate=5.578085185440828E-4]:1.354988475822E-1)[&rate=5.578085185440828E-4]:8.595370346392E-2)[&rate=5.578085185440828E-4]:1.199667338471E-1,((50[&rate=5.578085185440828E-4]:2.490081241666E-1,49[&rate=5.578085185440828E-4]:2.490081241666E-1)[&rate=5.578085185440828E-4]:4.652869434895E-2,(51[&rate=5.578085185440828E-4]:2.981580225778E-1,47[&rate=5.578085185440828E-4]:3.254804269493E-1)[&rate=5.578085185440828E-4]:2.843276811934E-3)[&rate=5.578085185440828E-4]:2.026665736709E-1)[&rate=5.578085185440828E-4]:8.187036869411E-2)[&rate=5.578085185440828E-4]:7.293211110674E-2)[&rate=5.578085185440828E-4]:2.732046619079E-1)[&rate=5.578085185440828E-4]:2.351712810101E-1,(((121[&rate=5.578085185440828E-4]:1.886275773321E0,127[&rate=5.578085185440828E-4]:2.327371663732E0)[&rate=5.578085185440828E-4]:2.180109633558E-1,36[&rate=5.578085185440828E-4]:2.483468188259E-2)[&rate=5.578085185440828E-4]:2.245842704099E-1,35[&rate=5.578085185440828E-4]:2.028436098267E-1)[&rate=5.578085185440828E-4]:2.277574580166E-1)[&rate=5.578085185440828E-4]:3.705311107749E-1,((((97[&rate=5.578085185440828E-4]:4.819350118679E-1,146[&rate=5.578085185440828E-4]:6.73191842469E-1)[&rate=5.578085185440828E-4]:4.618416699718E-3,((39[&rate=5.578085185440828E-4]:5.286108763608E-1,((16[&rate=5.578085185440828E-4]:2.293902207671E0,((((22[&rate=5.578085185440828E-4]:4.410418741679E-1,27[&rate=5.578085185440828E-4]:4.574802303323E-1)[&rate=5.578085185440828E-4]:2.658871675151E-1,31[&rate=5.578085185440828E-4]:7.617235622311E-1)[&rate=5.578085185440828E-4]:7.748374680259E-2,((7[&rate=5.578085185440828E-4]:2.435246606168E-1,8[&rate=5.578085185440828E-4]:2.435246606168E-1)[&rate=5.578085185440828E-4]:3.811362285452E-1,26[&rate=5.578085185440828E-4]:7.315102042306E-1)[&rate=5.578085185440828E-4]:6.386148836473E-2)[&rate=5.578085185440828E-4]:1.944341567829E-1,2[&rate=5.578085185440828E-4]:8.062442055425E-1)[&rate=5.578085185440828E-4]:1.358890878841E0)[&rate=5.578085185440828E-4]:3.006724396904E-1,147[&rate=5.578085185440828E-4]:5.664587704245E-1)[&rate=5.578085185440828E-4]:1.952915511663E-2)[&rate=5.578085185440828E-4]:8.051912429485E-3,40[&rate=5.578085185440828E-4]:5.366627887903E-1)[&rate=5.578085185440828E-4]:2.092889114352E-2)[&rate=5.578085185440828E-4]:2.303217154344E-2,(((98[&rate=5.578085185440828E-4]:3.808941157306E-1,(101[&rate=5.578085185440828E-4]:6.94360527171E-1,((3[&rate=5.578085185440828E-4]:9.215437808288E-1,(((89[&rate=5.578085185440828E-4]:2.22757124599E-2,88[&rate=5.578085185440828E-4]:8.577082322888E-3)[&rate=5.578085185440828E-4]:3.824459650099E-1,((86[&rate=5.578085185440828E-4]:9.205894954828E-2,(85[&rate=5.578085185440828E-4]:8.946002485376E-2,(83[&rate=5.578085185440828E-4]:8.933509289153E-2,(93[&rate=5.578085185440828E-4]:8.326554378243E-2,84[&rate=5.578085185440828E-4]:6.956691364541E-2)[&rate=5.578085185440828E-4]:1.976817924611E-2)[&rate=5.578085185440828E-4]:1.24931962237E-4)[&rate=5.578085185440828E-4]:2.598924694513E-3)[&rate=5.578085185440828E-4]:5.149309350693E-2,((92[&rate=5.578085185440828E-4]:5.232091246257E-2,(90[&rate=5.578085185440828E-4]:4.329168285157E-2,91[&rate=5.578085185440828E-4]:4.329168285157E-2)[&rate=5.578085185440828E-4]:9.029229610997E-3)[&rate=5.578085185440828E-4]:6.932160820675E-2,87[&rate=5.578085185440828E-4]:1.079438905323E-1)[&rate=5.578085185440828E-4]:3.560815252289E-2)[&rate=5.578085185440828E-4]:2.474710042775E-1)[&rate=5.578085185440828E-4]:7.043275891805E-1,(((10[&rate=5.578085185440828E-4]:3.633525311111E-1,15[&rate=5.578085185440828E-4]:4.017086954946E-1)[&rate=5.578085185440828E-4]:2.539310767908E-1,18[&rate=5.578085185440828E-4]:6.638589503677E-1)[&rate=5.578085185440828E-4]:2.924230284684E-3,6[&rate=5.578085185440828E-4]:6.037694820223E-1)[&rate=5.578085185440828E-4]:3.909921614333E-3)[&rate=5.578085185440828E-4]:3.659191717127E-1)[&rate=5.578085185440828E-4]:5.502176372892E-1,((((113[&rate=5.578085185440828E-4]:8.488804103443E-1,((110[&rate=5.578085185440828E-4]:4.346037804246E-1,105[&rate=5.578085185440828E-4]:4.126859722055E-1)[&rate=5.578085185440828E-4]:1.954894335064E-1,((30[&rate=5.578085185440828E-4]:3.328061945501E-1,4[&rate=5.578085185440828E-4]:1.602034548241E-1)[&rate=5.578085185440828E-4]:3.69498471026E-1,(((17[&rate=5.578085185440828E-4]:1.698030756319E-1,14[&rate=5.578085185440828E-4]:1.314469112482E-1)[&rate=5.578085185440828E-4]:2.894755438029E-1,112[&rate=5.578085185440828E-4]:4.209224550511E-1)[&rate=5.578085185440828E-4]:6.091873907279E-2,(9[&rate=5.578085185440828E-4]:2.906400473035E-1,117[&rate=5.578085185440828E-4]:3.015989514132E-1)[&rate=5.578085185440828E-4]:1.829819687383E-1)[&rate=5.578085185440828E-4]:1.053949783014E-1)[&rate=5.578085185440828E-4]:4.833649356041E-2)[&rate=5.578085185440828E-4]:2.133077443586E-1)[&rate=5.578085185440828E-4]:2.084933901776E-1,((((19[&rate=5.578085185440828E-4]:4.288176895883E-1,13[&rate=5.578085185440828E-4]:3.904615252046E-1)[&rate=5.578085185440828E-4]:3.467709094788E-1,115[&rate=5.578085185440828E-4]:6.550406538616E-1)[&rate=5.578085185440828E-4]:1.043129072399E-1,(((104[&rate=5.578085185440828E-4]:2.031215967092E-1,114[&rate=5.578085185440828E-4]:1.428476241064E-1)[&rate=5.578085185440828E-4]:2.981999831331E-1,(107[&rate=5.578085185440828E-4]:3.020944003977E-1,108[&rate=5.578085185440828E-4]:2.993546743704E-1)[&rate=5.578085185440828E-4]:1.992271794446E-1)[&rate=5.578085185440828E-4]:5.097271180251E-2,109[&rate=5.578085185440828E-4]:5.714723738365E-1)[&rate=5.578085185440828E-4]:2.673332420594E-1)[&rate=5.578085185440828E-4]:1.051101464673E-2,((148[&rate=5.578085185440828E-4]:2.87585719917E-1,143[&rate=5.578085185440828E-4]:2.848459938896E-1)[&rate=5.578085185440828E-4]:3.413787266115E-1,(((139[&rate=5.578085185440828E-4]:4.45679943565E-1,106[&rate=5.578085185440828E-4]:2.538991216473E-1)[&rate=5.578085185440828E-4]:1.045844285837E-1,111[&rate=5.578085185440828E-4]:3.749219063954E-1)[&rate=5.578085185440828E-4]:1.71572550402E-1,116[&rate=5.578085185440828E-4]:4.697821280302E-1)[&rate=5.578085185440828E-4]:1.208261541146E-1)[&rate=5.578085185440828E-4]:1.792562936033E-1)[&rate=5.578085185440828E-4]:2.053174439519E-1)[&rate=5.578085185440828E-4]:2.926131347872E-1,(((141[&rate=5.578085185440828E-4]:5.264905629331E-1,145[&rate=5.578085185440828E-4]:5.292302889606E-1)[&rate=5.578085185440828E-4]:2.377783014409E-2,144[&rate=5.578085185440828E-4]:5.475286670498E-1)[&rate=5.578085185440828E-4]:1.786403420475E-1,142[&rate=5.578085185440828E-4]:7.316484611523E-1)[&rate=5.578085185440828E-4]:7.909412138832E-1)[&rate=5.578085185440828E-4]:1.681074437598E-1,((((140[&rate=5.578085185440828E-4]:4.745417777971E-1,11[&rate=5.578085185440828E-4]:4.937198599888E-1)[&rate=5.578085185440828E-4]:2.969954846244E-1,(23[&rate=5.578085185440828E-4]:6.214467639801E-1,(25[&rate=5.578085185440828E-4]:5.641356158177E-1,20[&rate=5.578085185440828E-4]:5.449575336259E-1)[&rate=5.578085185440828E-4]:6.827005227205E-2)[&rate=5.578085185440828E-4]:2.542000874824E-1)[&rate=5.578085185440828E-4]:5.412608137734E-1,102[&rate=5.578085185440828E-4]:2.662227337291E-1)[&rate=5.578085185440828E-4]:4.385583168332E-2,(24[&rate=5.578085185440828E-4]:9.825592860306E-1,(1[&rate=5.578085185440828E-4]:1.093368321247E-1,(28[&rate=5.578085185440828E-4]:6.405931247712E-1,21[&rate=5.578085185440828E-4]:6.159355905248E-1)[&rate=5.578085185440828E-4]:2.550450772164E-1)[&rate=5.578085185440828E-4]:9.240053609771E-2)[&rate=5.578085185440828E-4]:4.891631149982E-1)[&rate=5.578085185440828E-4]:1.34043210917E-1)[&rate=5.578085185440828E-4]:3.037936781582E-2)[&rate=5.578085185440828E-4]:2.253388350807E-1)[&rate=5.578085185440828E-4]:5.312824470071E-1)[&rate=5.578085185440828E-4]:1.287576143186E-1,(99[&rate=5.578085185440828E-4]:4.486172664226E-1,96[&rate=5.578085185440828E-4]:4.130981407397E-1)[&rate=5.578085185440828E-4]:8.289238712384E-2)[&rate=5.578085185440828E-4]:6.014416961674E-2,(95[&rate=5.578085185440828E-4]:4.356721486075E-1,(94[&rate=5.578085185440828E-4]:1.497944215564E-1,100[&rate=5.578085185440828E-4]:1.497944215564E-1)[&rate=5.578085185440828E-4]:2.01178273499E-1)[&rate=5.578085185440828E-4]:1.450527128072E-1)[&rate=5.578085185440828E-4]:1.392432523577E-1)[&rate=5.578085185440828E-4]:4.898660689497E-1,38[&rate=5.578085185440828E-4]:1.002183909498E0)[&rate=5.578085185440828E-4]:4.013137156357E-1)[&rate=5.578085185440828E-4]:8.043920120238E-2)[&rate=5.578085185440828E-4]:3.527372232317E-3,((((56[&rate=5.578085185440828E-4]:4.001875555377E-1,(54[&rate=5.578085185440828E-4]:1.495093122016E-1,(59[&rate=5.578085185440828E-4]:1.620163591572E-1,((37[&rate=5.578085185440828E-4]:1.260390352169E-1,57[&rate=5.578085185440828E-4]:9.051990953384E-2)[&rate=5.578085185440828E-4]:4.955790411855E-2,58[&rate=5.578085185440828E-4]:1.564712562754E-1)[&rate=5.578085185440828E-4]:2.467078594189E-2)[&rate=5.578085185440828E-4]:2.574431916464E-2)[&rate=5.578085185440828E-4]:2.206235985275E-1)[&rate=5.578085185440828E-4]:5.353398104894E-2,55[&rate=5.578085185440828E-4]:4.537215365867E-1)[&rate=5.578085185440828E-4]:3.785157991514E-1,68[&rate=5.578085185440828E-4]:7.912537291807E-1)[&rate=5.578085185440828E-4]:4.474892007933E-1,(((((103[&rate=5.578085185440828E-4]:2.537975031564E-1,((12[&rate=5.578085185440828E-4]:1.575675209954E-1,5[&rate=5.578085185440828E-4]:1.192113566119E-1)[&rate=5.578085185440828E-4]:1.41071989836E-1,29[&rate=5.578085185440828E-4]:4.054888259E-1)[&rate=5.578085185440828E-4]:8.118538958523E-2)[&rate=5.578085185440828E-4]:1.717493824301E0,((133[&rate=5.578085185440828E-4]:4.759160257157E-1,137[&rate=5.578085185440828E-4]:5.170119161267E-1)[&rate=5.578085185440828E-4]:3.77370871657E-2,134[&rate=5.578085185440828E-4]:4.835161265802E-1)[&rate=5.578085185440828E-4]:5.672272556721E-1)[&rate=5.578085185440828E-4]:1.317600885073E-1,52[&rate=5.578085185440828E-4]:4.38757681404E-1)[&rate=5.578085185440828E-4]:4.129165944419E-1,(53[&rate=5.578085185440828E-4]:7.823667648249E-1,(((70[&rate=5.578085185440828E-4]:3.824408147556E-1,(74[&rate=5.578085185440828E-4]:3.974562498917E-1,76[&rate=5.578085185440828E-4]:3.974562498917E-1)[&rate=5.578085185440828E-4]:2.334072924735E-2)[&rate=5.578085185440828E-4]:3.250533536243E-2,75[&rate=5.578085185440828E-4]:4.533023145014E-1)[&rate=5.578085185440828E-4]:3.396630313504E-1,(((77[&rate=5.578085185440828E-4]:3.674955587135E-1,(80[&rate=5.578085185440828E-4]:1.233625325566E-1,81[&rate=5.578085185440828E-4]:1.233625325566E-1)[&rate=5.578085185440828E-4]:2.002974097186E-1)[&rate=5.578085185440828E-4]:8.531442242782E-2,(((79[&rate=5.578085185440828E-4]:3.123835191762E-2,71[&rate=5.578085185440828E-4]:3.84109164359E-3)[&rate=5.578085185440828E-4]:1.213896853796E-1,(78[&rate=5.578085185440828E-4]:2.575122638862E-2,72[&rate=5.578085185440828E-4]:3.833418169309E-3)[&rate=5.578085185440828E-4]:1.268768109086E-1)[&rate=5.578085185440828E-4]:2.252519247467E-1,82[&rate=5.578085185440828E-4]:3.86099140126E-1)[&rate=5.578085185440828E-4]:3.931358074133E-2)[&rate=5.578085185440828E-4]:4.87088666873E-2,73[&rate=5.578085185440828E-4]:5.069982998834E-1)[&rate=5.578085185440828E-4]:2.859670459684E-1)[&rate=5.578085185440828E-4]:7.358644775852E-1)[&rate=5.578085185440828E-4]:6.111078970962E-2)[&rate=5.578085185440828E-4]:4.899918265881E-1,125[&rate=5.578085185440828E-4]:1.123086867461E0)[&rate=5.578085185440828E-4]:2.823227291793E-1)[&rate=5.578085185440828E-4]:1.940764598512E-1)[&rate=5.578085185440828E-4]:2.111531673262E-2)[&rate=5.578085185440828E-4]:2.585778943937E-1);
tree STATE_81770000 [&joint=-20948.990474664744,lnP=-20948.990474664744] = [&R] (33[&rate=5.744654680540838E-4]:6.070005562741E-2,(((((((((56[&rate=5.744654680540838E-4]:3.278614912112E-1,55[&rate=5.744654680540838E-4]:3.278614912112E-1)[&rate=5.744654680540838E-4]:2.050811358421E-2,57[&rate=5.744654680540838E-4]:3.592985665442E-1)[&rate=5.744654680540838E-4]:1.393168424709E-2,(58[&rate=5.744654680540838E-4]:2.574025538311E-1,(54[&rate=5.744654680540838E-4]:1.394144484499E-1,37[&rate=5.744654680540838E-4]:2.159171806903E-1)[&rate=5.744654680540838E-4]:6.06110562009E-2)[&rate=5.744654680540838E-4]:1.322211395831E-1)[&rate=5.744654680540838E-4]:4.545861507443E-2,59[&rate=5.744654680540838E-4]:4.159566254286E-1)[&rate=5.744654680540838E-4]:2.117436508446E-1,68[&rate=5.744654680540838E-4]:5.785199484042E-1)[&rate=5.744654680540838E-4]:5.653659971376E-1,((((((76[&rate=5.744654680540838E-4]:3.472824316328E-1,(74[&rate=5.744654680540838E-4]:3.280892722962E-1,70[&rate=5.744654680540838E-4]:2.897331079127E-1)[&rate=5.744654680540838E-4]:1.919315933663E-2)[&rate=5.744654680540838E-4]:7.195241984901E-2,75[&rate=5.744654680540838E-4]:4.192348514818E-1)[&rate=5.744654680540838E-4]:4.323012686552E-1,(((80[&rate=5.744654680540838E-4]:6.685030956122E-2,81[&rate=5.744654680540838E-4]:6.685030956122E-2)[&rate=5.744654680540838E-4]:3.151536798966E-1,((78[&rate=5.744654680540838E-4]:4.575634667083E-2,72[&rate=5.744654680540838E-4]:2.383853845152E-2)[&rate=5.744654680540838E-4]:2.533912426224E-1,(79[&rate=5.744654680540838E-4]:1.164649961137E-1,82[&rate=5.744654680540838E-4]:1.246841741958E-1)[&rate=5.744654680540838E-4]:1.826825931796E-1)[&rate=5.744654680540838E-4]:9.107557824687E-2)[&rate=5.744654680540838E-4]:1.003730329561E-2,((71[&rate=5.744654680540838E-4]:1.569040419497E-1,77[&rate=5.744654680540838E-4]:2.199177405798E-1)[&rate=5.744654680540838E-4]:1.106651650389E-1,73[&rate=5.744654680540838E-4]:3.360623576734E-1)[&rate=5.744654680540838E-4]:1.052940035732E-1)[&rate=5.744654680540838E-4]:4.101797588905E-1)[&rate=5.744654680540838E-4]:5.980430769334E-1,53[&rate=5.744654680540838E-4]:7.031161384584E-1)[&rate=5.744654680540838E-4]:6.076672166194E-2,(52[&rate=5.744654680540838E-4]:5.289126833565E-1,((103[&rate=5.744654680540838E-4]:6.906907580526E-1,((12[&rate=5.744654680540838E-4]:1.573216397241E-1,5[&rate=5.744654680540838E-4]:1.189654753406E-1)[&rate=5.744654680540838E-4]:1.752235902431E-1,29[&rate=5.744654680540838E-4]:4.393945450357E-1)[&rate=5.744654680540838E-4]:4.841729253457E-1)[&rate=5.744654680540838E-4]:1.013844094151E0,((137[&rate=5.744654680540838E-4]:5.146205534316E-1,133[&rate=5.744654680540838E-4]:4.735246630205E-1)[&rate=5.744654680540838E-4]:2.432081876675E-2,134[&rate=5.744654680540838E-4]:4.677084954861E-1)[&rate=5.744654680540838E-4]:3.16278411512E-1)[&rate=5.744654680540838E-4]:4.88671565714E-1)[&rate=5.744654680540838E-4]:2.431668980752E-1)[&rate=5.744654680540838E-4]:1.960811420792E-1,125[&rate=5.744654680540838E-4]:7.495814885383E-1)[&rate=5.744654680540838E-4]:5.609711236703E-1)[&rate=5.744654680540838E-4]:1.606503433581E-1,((67[&rate=5.744654680540838E-4]:2.39294284673E-1,((124[&rate=5.744654680540838E-4]:2.075916243577E-1,123[&rate=5.744654680540838E-4]:2.103238647948E-1)[&rate=5.744654680540838E-4]:2.359995969994E-1,122[&rate=5.744654680540838E-4]:4.463234617942E-1)[&rate=5.744654680540838E-4]:2.942433732194E-1)[&rate=5.744654680540838E-4]:2.394362470528E-1,(66[&rate=5.744654680540838E-4]:2.648922582435E-1,(126[&rate=5.744654680540838E-4]:1.095787092756E0,(119[&rate=5.744654680540838E-4]:1.643804038868E0,(120[&rate=5.744654680540838E-4]:1.121630294205E0,(135[&rate=5.744654680540838E-4]:4.182663089175E-1,(138[&rate=5.744654680540838E-4]:1.465188948177E-1,136[&rate=5.744654680540838E-4]:1.501204550247E-2)[&rate=5.744654680540838E-4]:4.717474140999E-1)[&rate=5.744654680540838E-4]:4.513091907674E-1)[&rate=5.744654680540838E-4]:4.262833337038E-1)[&rate=5.744654680540838E-4]:2.376855765316E-1)[&rate=5.744654680540838E-4]:4.162793551725E-1)[&rate=5.744654680540838E-4]:2.138382734823E-1)[&rate=5.744654680540838E-4]:2.780851194018E-1)[&rate=5.744654680540838E-4]:1.845512414107E-2,((((((118[&rate=5.744654680540838E-4]:6.570810851198E-1,(((129[&rate=5.744654680540838E-4]:2.752009111448E-1,132[&rate=5.744654680540838E-4]:2.779406371722E-1)[&rate=5.744654680540838E-4]:4.88057331722E-2,(131[&rate=5.744654680540838E-4]:2.210133186255E-1,130[&rate=5.744654680540838E-4]:2.182735925981E-1)[&rate=5.744654680540838E-4]:1.057330517189E-1)[&rate=5.744654680540838E-4]:1.736788852795E-1,69[&rate=5.744654680540838E-4]:6.456307350761E-1)[&rate=5.744654680540838E-4]:2.240925415339E-2)[&rate=5.744654680540838E-4]:7.874184965599E-1,((((65[&rate=5.744654680540838E-4]:1.879804278571E-1,64[&rate=5.744654680540838E-4]:3.386653593638E-1)[&rate=5.744654680540838E-4]:7.294629426957E-3,62[&rate=5.744654680540838E-4]:3.870558792018E-1)[&rate=5.744654680540838E-4]:4.822511893818E-3,60[&rate=5.744654680540838E-4]:2.000975691779E-1)[&rate=5.744654680540838E-4]:2.639921272349E-1,(61[&rate=5.744654680540838E-4]:1.107278376423E-1,63[&rate=5.744654680540838E-4]:6.963194723126E-2)[&rate=5.744654680540838E-4]:5.451426806882E-1)[&rate=5.744654680540838E-4]:7.886290633492E-1)[&rate=5.744654680540838E-4]:2.677696044031E-2,128[&rate=5.744654680540838E-4]:1.331550514723E0)[&rate=5.744654680540838E-4]:4.669187146179E-1,(((((41[&rate=5.744654680540838E-4]:3.49608993603E-1,(42[&rate=5.744654680540838E-4]:3.124670346716E-1,48[&rate=5.744654680540838E-4]:3.507184007918E-1)[&rate=5.744654680540838E-4]:4.260643980563E-2)[&rate=5.744654680540838E-4]:6.81433207022E-2,(46[&rate=5.744654680540838E-4]:4.233086343103E-1,43[&rate=5.744654680540838E-4]:4.233086343103E-1)[&rate=5.744654680540838E-4]:4.908848873792E-2)[&rate=5.744654680540838E-4]:1.12851991354E-1,51[&rate=5.744654680540838E-4]:5.579267100307E-1)[&rate=5.744654680540838E-4]:4.380025730374E-3,((50[&rate=5.744654680540838E-4]:5.151838102467E-1,49[&rate=5.744654680540838E-4]:5.151838102467E-1)[&rate=5.744654680540838E-4]:3.02827086528E-2,47[&rate=5.744654680540838E-4]:5.782534041452E-1)[&rate=5.744654680540838E-4]:1.137573598732E-2)[&rate=5.744654680540838E-4]:1.374846676955E-1,(44[&rate=5.744654680540838E-4]:6.351206449059E-1,45[&rate=5.744654680540838E-4]:6.323884044688E-1)[&rate=5.744654680540838E-4]:8.652868204782E-2)[&rate=5.744654680540838E-4]:3.061559305327E-1)[&rate=5.744654680540838E-4]:1.043272829449E-1,((36[&rate=5.744654680540838E-4]:7.420536221387E-2,35[&rate=5.744654680540838E-4]:2.763001974812E-2)[&rate=5.744654680540838E-4]:1.325983270655E-2,(127[&rate=5.744654680540838E-4]:2.509452704253E0,121[&rate=5.744654680540838E-4]:2.068356813842E0)[&rate=5.744654680540838E-4]:9.856043587285E-2)[&rate=5.744654680540838E-4]:3.331395365432E-1)[&rate=5.744654680540838E-4]:1.436476152771E-1,((((40[&rate=5.744654680540838E-4]:5.159609137937E-1,((98[&rate=5.744654680540838E-4]:5.762599652554E-1,((95[&rate=5.744654680540838E-4]:5.258752285222E-1,(94[&rate=5.744654680540838E-4]:2.40903408497E-1,100[&rate=5.744654680540838E-4]:2.40903408497E-1)[&rate=5.744654680540838E-4]:2.002723664732E-1)[&rate=5.744654680540838E-4]:6.018659965766E-2,(96[&rate=5.744654680540838E-4]:4.920636049318E-1,99[&rate=5.744654680540838E-4]:5.275827306147E-1)[&rate=5.744654680540838E-4]:6.940805931369E-2)[&rate=5.744654680540838E-4]:1.127098824246E-3)[&rate=5.744654680540838E-4]:4.477779479696E-2,((146[&rate=5.744654680540838E-4]:5.587774398397E-1,147[&rate=5.744654680540838E-4]:4.959359097851E-1)[&rate=5.744654680540838E-4]:2.680308802305E-2,((2[&rate=5.744654680540838E-4]:6.647520120246E-1,((22[&rate=5.744654680540838E-4]:3.842923131518E-1,27[&rate=5.744654680540838E-4]:4.007306693162E-1)[&rate=5.744654680540838E-4]:2.749808806187E-1,(((7[&rate=5.744654680540838E-4]:4.194952079472E-1,8[&rate=5.744654680540838E-4]:4.194952079472E-1)[&rate=5.744654680540838E-4]:7.198602780001E-2,26[&rate=5.744654680540838E-4]:5.983305508157E-1)[&rate=5.744654680540838E-4]:7.168641067054E-2,31[&rate=5.744654680540838E-4]:7.138525779247E-1)[&rate=5.744654680540838E-4]:2.151363938501E-4)[&rate=5.744654680540838E-4]:1.780815579801E-1)[&rate=5.744654680540838E-4]:1.589019567275E0,39[&rate=5.744654680540838E-4]:2.9704577647E-1)[&rate=5.744654680540838E-4]:1.683161721578E-1)[&rate=5.744654680540838E-4]:2.726051087819E-2)[&rate=5.744654680540838E-4]:2.333845428763E-2)[&rate=5.744654680540838E-4]:4.490152818643E-2,((101[&rate=5.744654680540838E-4]:8.110486923976E-1,(((6[&rate=5.744654680540838E-4]:6.226809133574E-1,((10[&rate=5.744654680540838E-4]:1.938366358626E-1,15[&rate=5.744654680540838E-4]:2.321928002461E-1)[&rate=5.744654680540838E-4]:4.017572836125E-1,18[&rate=5.744654680540838E-4]:6.421692619409E-1)[&rate=5.744654680540838E-4]:4.352535004666E-2)[&rate=5.744654680540838E-4]:2.722008261838E-1,(((87[&rate=5.744654680540838E-4]:1.581138470852E-1,((92[&rate=5.744654680540838E-4]:3.621393377514E-2,(90[&rate=5.744654680540838E-4]:1.877857874723E-2,91[&rate=5.744654680540838E-4]:1.877857874723E-2)[&rate=5.744654680540838E-4]:1.743535502791E-2)[&rate=5.744654680540838E-4]:1.282521149348E-1,(83[&rate=5.744654680540838E-4]:1.011253312043E-1,(86[&rate=5.744654680540838E-4]:7.112210983265E-2,((93[&rate=5.744654680540838E-4]:5.932191114108E-2,84[&rate=5.744654680540838E-4]:4.562328100406E-2)[&rate=5.744654680540838E-4]:9.492646329607E-3,85[&rate=5.744654680540838E-4]:5.511592733367E-2)[&rate=5.744654680540838E-4]:1.600618249898E-2)[&rate=5.744654680540838E-4]:3.000322137169E-2)[&rate=5.744654680540838E-4]:4.964208736861E-2)[&rate=5.744654680540838E-4]:7.346428512272E-3)[&rate=5.744654680540838E-4]:1.385559638649E-1,(89[&rate=5.744654680540838E-4]:1.216128714283E-1,88[&rate=5.744654680540838E-4]:1.079142412912E-1)[&rate=5.744654680540838E-4]:1.887555696589E-1)[&rate=5.744654680540838E-4]:1.06451672682E0,3[&rate=5.744654680540838E-4]:8.214605103725E-1)[&rate=5.744654680540838E-4]:2.136643464826E-2)[&rate=5.744654680540838E-4]:5.135463839315E-1,(((((141[&rate=5.744654680540838E-4]:1.707157064629E-1,145[&rate=5.744654680540838E-4]:1.734554324904E-1)[&rate=5.744654680540838E-4]:2.810984016958E-1,144[&rate=5.744654680540838E-4]:4.490743821313E-1)[&rate=5.744654680540838E-4]:1.971871075939E-1,142[&rate=5.744654680540838E-4]:6.517409417801E-1)[&rate=5.744654680540838E-4]:9.15832405019E-1,((((9[&rate=5.744654680540838E-4]:6.034221915212E-1,((117[&rate=5.744654680540838E-4]:5.684769027962E-1,113[&rate=5.744654680540838E-4]:5.657371767686E-1)[&rate=5.744654680540838E-4]:7.329643239391E-3,112[&rate=5.744654680540838E-4]:5.73066820008E-1)[&rate=5.744654680540838E-4]:3.857454959529E-2)[&rate=5.744654680540838E-4]:7.896536762218E-2,(30[&rate=5.744654680540838E-4]:3.776604015965E-1,4[&rate=5.744654680540838E-4]:2.050576618704E-1)[&rate=5.744654680540838E-4]:4.280148287798E-1)[&rate=5.744654680540838E-4]:1.129615722469E-1,((110[&rate=5.744654680540838E-4]:5.634936572094E-1,105[&rate=5.744654680540838E-4]:5.415758489903E-1)[&rate=5.744654680540838E-4]:2.129221599148E-1,(17[&rate=5.744654680540838E-4]:6.281432253602E-1,14[&rate=5.744654680540838E-4]:5.897870609766E-1)[&rate=5.744654680540838E-4]:1.921082082023E-1)[&rate=5.744654680540838E-4]:2.167304029348E-2)[&rate=5.744654680540838E-4]:3.366612399265E-1,(((115[&rate=5.744654680540838E-4]:5.566465319003E-1,((107[&rate=5.744654680540838E-4]:4.330828382622E-1,(108[&rate=5.744654680540838E-4]:4.021884669717E-1,(104[&rate=5.744654680540838E-4]:6.599930407972E-2,114[&rate=5.744654680540838E-4]:5.725331476949E-3)[&rate=5.744654680540838E-4]:3.389288889194E-1)[&rate=5.744654680540838E-4]:2.81546452631E-2)[&rate=5.744654680540838E-4]:3.052895805357E-2,109[&rate=5.744654680540838E-4]:4.827898785075E-1)[&rate=5.744654680540838E-4]:1.533087081873E-1)[&rate=5.744654680540838E-4]:1.995807436263E-1,(19[&rate=5.744654680540838E-4]:2.220423802841E-1,13[&rate=5.744654680540838E-4]:1.836862159005E-1)[&rate=5.744654680540838E-4]:6.54732840448E-1)[&rate=5.744654680540838E-4]:9.974417702186E-2,((116[&rate=5.744654680540838E-4]:3.492621654005E-1,((111[&rate=5.744654680540838E-4]:2.835891142074E-2,139[&rate=5.744654680540838E-4]:2.037013771741E-1)[&rate=5.744654680540838E-4]:1.373852539084E-1,106[&rate=5.744654680540838E-4]:1.493058091647E-1)[&rate=5.744654680540838E-4]:2.602303288385E-1)[&rate=5.744654680540838E-4]:2.289427617579E-1,(148[&rate=5.744654680540838E-4]:1.6102402036E-1,143[&rate=5.744654680540838E-4]:1.582842943327E-1)[&rate=5.744654680540838E-4]:4.55537071182E-1)[&rate=5.744654680540838E-4]:2.777665253901E-1)[&rate=5.744654680540838E-4]:2.020663160286E-1)[&rate=5.744654680540838E-4]:2.54741057674E-1)[&rate=5.744654680540838E-4]:2.038149926812E-2,((((140[&rate=5.744654680540838E-4]:5.85359499147E-1,11[&rate=5.744654680540838E-4]:6.045375813387E-1)[&rate=5.744654680540838E-4]:1.061237454205E-1,(23[&rate=5.744654680540838E-4]:7.106018319911E-1,(25[&rate=5.744654680540838E-4]:6.104736771396E-1,20[&rate=5.744654680540838E-4]:5.912955949479E-1)[&rate=5.744654680540838E-4]:1.110870589611E-1)[&rate=5.744654680540838E-4]:8.499100161739E-2)[&rate=5.744654680540838E-4]:4.243192069938E-1,102[&rate=5.744654680540838E-4]:6.922710909563E-2)[&rate=5.744654680540838E-4]:1.397979312938E-1,(24[&rate=5.744654680540838E-4]:9.979527111554E-1,(1[&rate=5.744654680540838E-4]:2.118841989922E-2,(28[&rate=5.744654680540838E-4]:4.974630501127E-1,21[&rate=5.744654680540838E-4]:4.728055158662E-1)[&rate=5.744654680540838E-4]:3.100267396495E-1)[&rate=5.744654680540838E-4]:1.959423734479E-1)[&rate=5.744654680540838E-4]:3.727161648504E-1)[&rate=5.744654680540838E-4]:1.32354463212E-1)[&rate=5.744654680540838E-4]:1.773355137824E-2)[&rate=5.744654680540838E-4]:4.574150894728E-1)[&rate=5.744654680540838E-4]:5.784180847802E-1,97[&rate=5.744654680540838E-4]:3.452643668178E-1)[&rate=5.744654680540838E-4]:1.445598237961E-1)[&rate=5.744654680540838E-4]:2.644632490342E-2,16[&rate=5.744654680540838E-4]:2.672801693001E0)[&rate=5.744654680540838E-4]:9.092239374135E-2,38[&rate=5.744654680540838E-4]:6.099251496958E-1)[&rate=5.744654680540838E-4]:5.101173010947E-1)[&rate=5.744654680540838E-4]:2.575937709937E-1)[&rate=5.744654680540838E-4]:1.132373391518E-1,(32[&rate=5.744654680540838E-4]:3.166247019193E-3,34[&rate=5.744654680540838E-4]:2.508405523828E-2)[&rate=5.744654680540838E-4]:4.103605521459E-4)[&rate=5.744654680540838E-4]:5.164399600136E-2);
tree STATE_81780000 [&joint=-20943.306912432305,lnP=-20943.306912432305] = [&R] (33[&rate=5.87962365245489E-4]:9.349690158353E-2,(32[&rate=5.87962365245489E-4]:9.590240459621E-3,(34[&rate=5.87962365245489E-4]:2.923032660397E-2,((((((((57[&rate=5.87962365245489E-4]:2.587548972412E-1,(56[&rate=5.87962365245489E-4]:2.097848549272E-1,55[&rate=5.87962365245489E-4]:2.097848549272E-1)[&rate=5.87962365245489E-4]:3.804108056535E-2)[&rate=5.87962365245489E-4]:2.877059011821E-3,(54[&rate=5.87962365245489E-4]:8.652889501243E-2,37[&rate=5.87962365245489E-4]:1.630316272529E-1)[&rate=5.87962365245489E-4]:1.341194546833E-1)[&rate=5.87962365245489E-4]:3.293747264336E-2,58[&rate=5.87962365245489E-4]:3.109628715194E-1)[&rate=5.87962365245489E-4]:1.720955607577E-1,59[&rate=5.87962365245489E-4]:4.63932749217E-1)[&rate=5.87962365245489E-4]:3.279611778218E-1,68[&rate=5.87962365245489E-4]:7.427135991698E-1)[&rate=5.87962365245489E-4]:1.872022339579E-1,((((((76[&rate=5.87962365245489E-4]:4.582381383142E-1,(70[&rate=5.87962365245489E-4]:3.560163458726E-1,74[&rate=5.87962365245489E-4]:3.94372510256E-1)[&rate=5.87962365245489E-4]:6.386562805816E-2)[&rate=5.87962365245489E-4]:2.006916256815E-2,75[&rate=5.87962365245489E-4]:4.783073008824E-1)[&rate=5.87962365245489E-4]:7.181834354936E-2,((((80[&rate=5.87962365245489E-4]:2.419952461357E-2,81[&rate=5.87962365245489E-4]:2.419952461357E-2)[&rate=5.87962365245489E-4]:3.100508893237E-1,77[&rate=5.87962365245489E-4]:3.780860303757E-1)[&rate=5.87962365245489E-4]:2.105904979495E-2,71[&rate=5.87962365245489E-4]:3.361313815405E-1)[&rate=5.87962365245489E-4]:2.232293683241E-2,(73[&rate=5.87962365245489E-4]:3.418474005409E-1,((79[&rate=5.87962365245489E-4]:2.575080832207E-1,82[&rate=5.87962365245489E-4]:2.657272613028E-1)[&rate=5.87962365245489E-4]:1.951536876795E-2,(78[&rate=5.87962365245489E-4]:3.321276368608E-2,72[&rate=5.87962365245489E-4]:1.129495546677E-2)[&rate=5.87962365245489E-4]:2.438106883026E-1)[&rate=5.87962365245489E-4]:2.372805814143E-2)[&rate=5.87962365245489E-4]:8.510006851688E-2)[&rate=5.87962365245489E-4]:1.23178175374E-1)[&rate=5.87962365245489E-4]:7.154895252099E-1,(134[&rate=5.87962365245489E-4]:4.319923016904E-1,(137[&rate=5.87962365245489E-4]:3.784205378191E-1,133[&rate=5.87962365245489E-4]:3.373246474081E-1)[&rate=5.87962365245489E-4]:1.248046405835E-1)[&rate=5.87962365245489E-4]:8.391023200062E-1)[&rate=5.87962365245489E-4]:9.217211838235E-2,(53[&rate=5.87962365245489E-4]:6.057374154452E-1,(52[&rate=5.87962365245489E-4]:5.235894516287E-1,(103[&rate=5.87962365245489E-4]:6.178690342814E-1,((12[&rate=5.87962365245489E-4]:1.028737655967E-1,5[&rate=5.87962365245489E-4]:6.451760121322E-2)[&rate=5.87962365245489E-4]:5.10157824569E-1,29[&rate=5.87962365245489E-4]:7.198809052343E-1)[&rate=5.87962365245489E-4]:1.308648413759E-1)[&rate=5.87962365245489E-4]:1.570014151908E0)[&rate=5.87962365245489E-4]:9.034468512782E-2)[&rate=5.87962365245489E-4]:5.586813966712E-3)[&rate=5.87962365245489E-4]:3.085636957803E-1,125[&rate=5.87962365245489E-4]:7.09505411531E-1)[&rate=5.87962365245489E-4]:3.870770882634E-1)[&rate=5.87962365245489E-4]:9.345964496321E-2,(((((((46[&rate=5.87962365245489E-4]:4.929826593895E-1,43[&rate=5.87962365245489E-4]:4.929826593895E-1)[&rate=5.87962365245489E-4]:6.020810680331E-2,((42[&rate=5.87962365245489E-4]:3.314583050323E-1,41[&rate=5.87962365245489E-4]:3.259938241581E-1)[&rate=5.87962365245489E-4]:4.541739534041E-2,48[&rate=5.87962365245489E-4]:4.15127066493E-1)[&rate=5.87962365245489E-4]:1.271347379513E-1)[&rate=5.87962365245489E-4]:8.709180845958E-2,((50[&rate=5.87962365245489E-4]:4.076018731314E-1,49[&rate=5.87962365245489E-4]:4.076018731314E-1)[&rate=5.87962365245489E-4]:1.53704811142E-1,(47[&rate=5.87962365245489E-4]:4.482598309134E-1,51[&rate=5.87962365245489E-4]:4.20937426542E-1)[&rate=5.87962365245489E-4]:1.458337386057E-1)[&rate=5.87962365245489E-4]:4.618900513318E-2)[&rate=5.87962365245489E-4]:3.936015037828E-2,(44[&rate=5.87962365245489E-4]:4.685528256481E-1,45[&rate=5.87962365245489E-4]:4.65820585211E-1)[&rate=5.87962365245489E-4]:2.056254185083E-1)[&rate=5.87962365245489E-4]:1.900736561245E-1,((128[&rate=5.87962365245489E-4]:1.319956217411E0,((69[&rate=5.87962365245489E-4]:4.61084214533E-1,118[&rate=5.87962365245489E-4]:4.501253104234E-1)[&rate=5.87962365245489E-4]:3.350462427407E-1,(131[&rate=5.87962365245489E-4]:3.255283575281E-1,(132[&rate=5.87962365245489E-4]:2.562952502747E-1,(130[&rate=5.87962365245489E-4]:1.976862174646E-1,129[&rate=5.87962365245489E-4]:1.976862174646E-1)[&rate=5.87962365245489E-4]:5.586930678275E-2)[&rate=5.87962365245489E-4]:6.92331072534E-2)[&rate=5.87962365245489E-4]:3.253966202934E-1)[&rate=5.87962365245489E-4]:6.745106916442E-1)[&rate=5.87962365245489E-4]:3.084716138395E-2,(((60[&rate=5.87962365245489E-4]:2.393789179201E-1,64[&rate=5.87962365245489E-4]:3.900638494268E-1)[&rate=5.87962365245489E-4]:4.139046601971E-2,(62[&rate=5.87962365245489E-4]:4.386783755245E-1,65[&rate=5.87962365245489E-4]:2.468975536067E-1)[&rate=5.87962365245489E-4]:3.387183033309E-2)[&rate=5.87962365245489E-4]:2.556129306256E-1,(61[&rate=5.87962365245489E-4]:2.965807711278E-1,63[&rate=5.87962365245489E-4]:2.554848807167E-1)[&rate=5.87962365245489E-4]:4.315823653554E-1)[&rate=5.87962365245489E-4]:7.62366269709E-1)[&rate=5.87962365245489E-4]:2.841124933402E-1)[&rate=5.87962365245489E-4]:7.187962444861E-2,(35[&rate=5.87962365245489E-4]:1.339305356747E-1,((121[&rate=5.87962365245489E-4]:1.828765040391E0,127[&rate=5.87962365245489E-4]:2.269860930802E0)[&rate=5.87962365245489E-4]:2.839994128462E-1,36[&rate=5.87962365245489E-4]:3.331239844288E-2)[&rate=5.87962365245489E-4]:1.471934796976E-1)[&rate=5.87962365245489E-4]:4.40978376213E-2)[&rate=5.87962365245489E-4]:1.781713774918E-1,((147[&rate=5.87962365245489E-4]:8.436092465851E-1,((16[&rate=5.87962365245489E-4]:2.567947428472E0,97[&rate=5.87962365245489E-4]:4.114162509887E-1)[&rate=5.87962365245489E-4]:2.686986644915E-1,((((101[&rate=5.87962365245489E-4]:1.256856548818E0,(((18[&rate=5.87962365245489E-4]:7.222982612968E-1,(6[&rate=5.87962365245489E-4]:6.517384777632E-1,(10[&rate=5.87962365245489E-4]:5.979428091435E-1,15[&rate=5.87962365245489E-4]:6.36298973527E-1)[&rate=5.87962365245489E-4]:7.023402478403E-2)[&rate=5.87962365245489E-4]:7.546084903552E-3)[&rate=5.87962365245489E-4]:1.05126458723E-1,(((89[&rate=5.87962365245489E-4]:4.150034086107E-2,88[&rate=5.87962365245489E-4]:2.780171072405E-2)[&rate=5.87962365245489E-4]:2.942115423887E-1,((((83[&rate=5.87962365245489E-4]:5.043385254826E-2,85[&rate=5.87962365245489E-4]:5.043385254826E-2)[&rate=5.87962365245489E-4]:7.426040323032E-2,(86[&rate=5.87962365245489E-4]:8.133951369817E-2,(84[&rate=5.87962365245489E-4]:3.652683382045E-2,93[&rate=5.87962365245489E-4]:5.022546395746E-2)[&rate=5.87962365245489E-4]:4.481267987772E-2)[&rate=5.87962365245489E-4]:4.335474208042E-2)[&rate=5.87962365245489E-4]:9.285302418393E-2,(92[&rate=5.87962365245489E-4]:1.244761119505E-1,(90[&rate=5.87962365245489E-4]:2.635467982697E-2,91[&rate=5.87962365245489E-4]:2.635467982697E-2)[&rate=5.87962365245489E-4]:9.812143212352E-2)[&rate=5.87962365245489E-4]:1.06769798149E-1)[&rate=5.87962365245489E-4]:8.621378145488E-2,87[&rate=5.87962365245489E-4]:3.037610614174E-1)[&rate=5.87962365245489E-4]:1.825219169535E-2)[&rate=5.87962365245489E-4]:8.902459556772E-1,3[&rate=5.87962365245489E-4]:6.725331813929E-1)[&rate=5.87962365245489E-4]:3.98230454764E-2)[&rate=5.87962365245489E-4]:8.559313178914E-1,(((((17[&rate=5.87962365245489E-4]:3.967494463688E-1,14[&rate=5.87962365245489E-4]:3.583932819851E-1)[&rate=5.87962365245489E-4]:3.578172103291E-1,(110[&rate=5.87962365245489E-4]:6.479240255353E-1,105[&rate=5.87962365245489E-4]:6.260062173162E-1)[&rate=5.87962365245489E-4]:6.280701472424E-2)[&rate=5.87962365245489E-4]:2.514476951663E-2,((117[&rate=5.87962365245489E-4]:6.587006496008E-1,((112[&rate=5.87962365245489E-4]:3.255964444713E-1,113[&rate=5.87962365245489E-4]:3.255964444713E-1)[&rate=5.87962365245489E-4]:1.388290862124E-1,(30[&rate=5.87962365245489E-4]:3.605006288972E-1,4[&rate=5.87962365245489E-4]:1.878978891712E-1)[&rate=5.87962365245489E-4]:2.189933949373E-1)[&rate=5.87962365245489E-4]:1.915353928895E-1)[&rate=5.87962365245489E-4]:7.789263240301E-2,9[&rate=5.87962365245489E-4]:7.256343778941E-1)[&rate=5.87962365245489E-4]:7.501705854704E-3)[&rate=5.87962365245489E-4]:3.987974786365E-1,(((109[&rate=5.87962365245489E-4]:5.377865696164E-1,((107[&rate=5.87962365245489E-4]:4.176068530974E-1,(104[&rate=5.87962365245489E-4]:1.889628402357E-1,114[&rate=5.87962365245489E-4]:1.28688867633E-1)[&rate=5.87962365245489E-4]:2.286440128617E-1)[&rate=5.87962365245489E-4]:2.092193421945E-2,108[&rate=5.87962365245489E-4]:4.357890612895E-1)[&rate=5.87962365245489E-4]:8.007970010776E-2)[&rate=5.87962365245489E-4]:2.051104665761E-1,((19[&rate=5.87962365245489E-4]:6.003042776113E-1,13[&rate=5.87962365245489E-4]:5.619481132277E-1)[&rate=5.87962365245489E-4]:1.486827756653E-1,115[&rate=5.87962365245489E-4]:6.284391080711E-1)[&rate=5.87962365245489E-4]:3.500587332677E-2)[&rate=5.87962365245489E-4]:2.21274537198E-1,(((106[&rate=5.87962365245489E-4]:2.815799724611E-1,(111[&rate=5.87962365245489E-4]:7.959185785295E-2,139[&rate=5.87962365245489E-4]:2.549343236063E-1)[&rate=5.87962365245489E-4]:2.184264707725E-1)[&rate=5.87962365245489E-4]:4.674019580509E-1,116[&rate=5.87962365245489E-4]:6.887079579093E-1)[&rate=5.87962365245489E-4]:1.76950689309E-2,(148[&rate=5.87962365245489E-4]:3.753749441075E-1,143[&rate=5.87962365245489E-4]:3.726352180801E-1)[&rate=5.87962365245489E-4]:3.693842471164E-1)[&rate=5.87962365245489E-4]:1.783164917557E-1)[&rate=5.87962365245489E-4]:1.732414410497E-1)[&rate=5.87962365245489E-4]:2.60102250731E-1,((((145[&rate=5.87962365245489E-4]:6.241356929646E-2,144[&rate=5.87962365245489E-4]:5.693411724152E-2)[&rate=5.87962365245489E-4]:5.207972015884E-2,141[&rate=5.87962365245489E-4]:1.117535634277E-1)[&rate=5.87962365245489E-4]:4.659401174511E-1,142[&rate=5.87962365245489E-4]:5.804334069064E-1)[&rate=5.87962365245489E-4]:9.741103265471E-1,(102[&rate=5.87962365245489E-4]:1.577076017882E-1,((((28[&rate=5.87962365245489E-4]:6.287316064174E-1,21[&rate=5.87962365245489E-4]:6.04074072171E-1)[&rate=5.87962365245489E-4]:1.875315307746E-1,1[&rate=5.87962365245489E-4]:2.996176732905E-2)[&rate=5.87962365245489E-4]:5.902579594659E-2,24[&rate=5.87962365245489E-4]:8.698094810839E-1)[&rate=5.87962365245489E-4]:3.608515346786E-1,((140[&rate=5.87962365245489E-4]:5.20771428532E-1,11[&rate=5.87962365245489E-4]:5.399495107237E-1)[&rate=5.87962365245489E-4]:1.753922737536E-1,(23[&rate=5.87962365245489E-4]:6.320629550062E-1,(25[&rate=5.87962365245489E-4]:5.003806201028E-1,20[&rate=5.87962365245489E-4]:4.812025379111E-1)[&rate=5.87962365245489E-4]:1.42641239013E-1)[&rate=5.87962365245489E-4]:1.682103363204E-1)[&rate=5.87962365245489E-4]:4.194288203262E-1)[&rate=5.87962365245489E-4]:8.869042164213E-2)[&rate=5.87962365245489E-4]:1.502607891995E-1)[&rate=5.87962365245489E-4]:1.831399747113E-2)[&rate=5.87962365245489E-4]:2.447448823291E-1)[&rate=5.87962365245489E-4]:6.913087300853E-1)[&rate=5.87962365245489E-4]:8.114558958298E-2,(40[&rate=5.87962365245489E-4]:3.434691261883E-1,(39[&rate=5.87962365245489E-4]:2.763597167024E-1,(2[&rate=5.87962365245489E-4]:6.220127028853E-1,(((7[&rate=5.87962365245489E-4]:3.521533383896E-1,8[&rate=5.87962365245489E-4]:3.521533383896E-1)[&rate=5.87962365245489E-4]:1.227249825256E-1,26[&rate=5.87962365245489E-4]:5.817276359838E-1)[&rate=5.87962365245489E-4]:7.705249442627E-2,((22[&rate=5.87962365245489E-4]:4.596124085865E-1,27[&rate=5.87962365245489E-4]:4.760507647509E-1)[&rate=5.87962365245489E-4]:1.813399915996E-1,31[&rate=5.87962365245489E-4]:6.957469207341E-1)[&rate=5.87962365245489E-4]:6.868826114333E-3)[&rate=5.87962365245489E-4]:1.46794216311E-1)[&rate=5.87962365245489E-4]:1.611072816647E0)[&rate=5.87962365245489E-4]:6.710940948588E-2)[&rate=5.87962365245489E-4]:2.136885321927E-2)[&rate=5.87962365245489E-4]:1.307297038677E-1,(((95[&rate=5.87962365245489E-4]:4.565820458003E-1,(94[&rate=5.87962365245489E-4]:3.240076252937E-1,100[&rate=5.87962365245489E-4]:3.240076252937E-1)[&rate=5.87962365245489E-4]:4.787496695455E-2)[&rate=5.87962365245489E-4]:1.082240788729E-1,98[&rate=5.87962365245489E-4]:5.538771629245E-1)[&rate=5.87962365245489E-4]:1.30413851199E-2,(96[&rate=5.87962365245489E-4]:4.888615262077E-1,99[&rate=5.87962365245489E-4]:5.243806518906E-1)[&rate=5.87962365245489E-4]:6.439581965107E-2)[&rate=5.87962365245489E-4]:5.706443577715E-2)[&rate=5.87962365245489E-4]:2.452334115759E-1,146[&rate=5.87962365245489E-4]:8.610196740862E-1)[&rate=5.87962365245489E-4]:1.035207199514E-2)[&rate=5.87962365245489E-4]:3.507903055842E-2)[&rate=5.87962365245489E-4]:3.167046435948E-2,38[&rate=5.87962365245489E-4]:7.495966508352E-1)[&rate=5.87962365245489E-4]:2.08968546468E-1)[&rate=5.87962365245489E-4]:1.194550895309E-1)[&rate=5.87962365245489E-4]:3.963077298833E-1,(((126[&rate=5.87962365245489E-4]:9.186172281317E-1,(((135[&rate=5.87962365245489E-4]:4.017171884517E-1,(138[&rate=5.87962365245489E-4]:2.679560890428E-1,136[&rate=5.87962365245489E-4]:1.364492397276E-1)[&rate=5.87962365245489E-4]:3.337610994089E-1)[&rate=5.87962365245489E-4]:8.682034545716E-2,120[&rate=5.87962365245489E-4]:7.405923284293E-1)[&rate=5.87962365245489E-4]:8.083987859255E-1,119[&rate=5.87962365245489E-4]:1.644881525314E0)[&rate=5.87962365245489E-4]:5.943822546168E-2)[&rate=5.87962365245489E-4]:6.114282005893E-1,66[&rate=5.87962365245489E-4]:2.82871239036E-1)[&rate=5.87962365245489E-4]:2.964231638606E-2,(67[&rate=5.87962365245489E-4]:2.281214779278E-1,(122[&rate=5.87962365245489E-4]:4.451981324258E-1,(123[&rate=5.87962365245489E-4]:1.088445416847E-1,124[&rate=5.87962365245489E-4]:1.061123012476E-1)[&rate=5.87962365245489E-4]:3.363535907411E-1)[&rate=5.87962365245489E-4]:2.841958958426E-1)[&rate=5.87962365245489E-4]:8.439207749431E-2)[&rate=5.87962365245489E-4]:5.594490147798E-1)[&rate=5.87962365245489E-4]:2.028145503214E-2)[&rate=5.87962365245489E-4]:2.27772207474E-3)[&rate=5.87962365245489E-4]:7.842720906919E-2);
tree STATE_81790000 [&joint=-20972.223948409126,lnP=-20972.223948409126] = [&R] ((32[&rate=5.919399277358079E-4]:4.896216135787E-2,(34[&rate=5.919399277358079E-4]:3.456922080076E-2,33[&rate=5.919399277358079E-4]:1.813086463639E-2)[&rate=5.919399277358079E-4]:3.631074877619E-2)[&rate=5.919399277358079E-4]:2.865591578113E-2,(((((((((58[&rate=5.919399277358079E-4]:1.300563019067E-1,37[&rate=5.919399277358079E-4]:1.491819849668E-1)[&rate=5.919399277358079E-4]:1.662480206226E-1,59[&rate=5.919399277358079E-4]:2.771786394692E-1)[&rate=5.919399277358079E-4]:7.89160877249E-2,54[&rate=5.919399277358079E-4]:3.178433610739E-1)[&rate=5.919399277358079E-4]:2.070153019507E-2,(56[&rate=5.919399277358079E-4]:2.67344611134E-1,55[&rate=5.919399277358079E-4]:2.67344611134E-1)[&rate=5.919399277358079E-4]:1.012549249435E-1)[&rate=5.919399277358079E-4]:6.678769353225E-2,57[&rate=5.919399277358079E-4]:4.463161913585E-1)[&rate=5.919399277358079E-4]:8.473195034318E-2,68[&rate=5.919399277358079E-4]:4.791355733956E-1)[&rate=5.919399277358079E-4]:3.845419045523E-1,((53[&rate=5.919399277358079E-4]:7.709226005811E-1,((((133[&rate=5.919399277358079E-4]:3.306114582401E-1,137[&rate=5.919399277358079E-4]:3.717073486511E-1)[&rate=5.919399277358079E-4]:3.765676427541E-2,134[&rate=5.919399277358079E-4]:3.381312362143E-1)[&rate=5.919399277358079E-4]:9.264636046103E-1,(((76[&rate=5.919399277358079E-4]:5.450937748387E-1,(74[&rate=5.919399277358079E-4]:4.35794471994E-1,70[&rate=5.919399277358079E-4]:3.974383076105E-1)[&rate=5.919399277358079E-4]:1.092993028448E-1)[&rate=5.919399277358079E-4]:2.092732601352E-2,75[&rate=5.919399277358079E-4]:5.660211008523E-1)[&rate=5.919399277358079E-4]:1.26543938552E-1,((71[&rate=5.919399277358079E-4]:2.892760009843E-1,((73[&rate=5.919399277358079E-4]:3.155343483098E-1,77[&rate=5.919399277358079E-4]:3.100548962551E-1)[&rate=5.919399277358079E-4]:1.353168770327E-2,(80[&rate=5.919399277358079E-4]:3.960441145465E-2,81[&rate=5.919399277358079E-4]:3.960441145465E-2)[&rate=5.919399277358079E-4]:2.401465560653E-1)[&rate=5.919399277358079E-4]:2.870311565606E-2)[&rate=5.919399277358079E-4]:2.26772260161E-1,(((78[&rate=5.919399277358079E-4]:1.012439333161E-1,72[&rate=5.919399277358079E-4]:7.93261250968E-2)[&rate=5.919399277358079E-4]:1.001359021903E-1,82[&rate=5.919399277358079E-4]:2.095990135885E-1)[&rate=5.919399277358079E-4]:5.970800323353E-3,79[&rate=5.919399277358079E-4]:2.073506358297E-1)[&rate=5.919399277358079E-4]:3.360948855896E-1)[&rate=5.919399277358079E-4]:1.08023627574E-1)[&rate=5.919399277358079E-4]:5.665503493655E-1)[&rate=5.919399277358079E-4]:1.094288440888E-1,(52[&rate=5.919399277358079E-4]:5.824815218767E-1,(103[&rate=5.919399277358079E-4]:5.217530069506E-1,((12[&rate=5.919399277358079E-4]:1.727157551346E-1,5[&rate=5.919399277358079E-4]:1.343595907512E-1)[&rate=5.919399277358079E-4]:3.927363990375E-1,29[&rate=5.919399277358079E-4]:6.723014692406E-1)[&rate=5.919399277358079E-4]:8.232825003875E-2)[&rate=5.919399277358079E-4]:1.725022249487E0)[&rate=5.919399277358079E-4]:4.779637368111E-2)[&rate=5.919399277358079E-4]:1.488414263347E-1)[&rate=5.919399277358079E-4]:8.939029011143E-2,125[&rate=5.919399277358079E-4]:6.499303770313E-1)[&rate=5.919399277358079E-4]:3.804137675834E-1)[&rate=5.919399277358079E-4]:2.023915306005E-1,((((120[&rate=5.919399277358079E-4]:1.089583135666E0,119[&rate=5.919399277358079E-4]:1.185473546625E0)[&rate=5.919399277358079E-4]:6.149946640197E-1,(126[&rate=5.919399277358079E-4]:1.011086110129E0,(135[&rate=5.919399277358079E-4]:3.16803230409E-1,(138[&rate=5.919399277358079E-4]:2.153220491936E-1,136[&rate=5.919399277358079E-4]:8.381519987837E-2)[&rate=5.919399277358079E-4]:3.014811812155E-1)[&rate=5.919399277358079E-4]:1.132040196885E0)[&rate=5.919399277358079E-4]:3.679577871479E-3)[&rate=5.919399277358079E-4]:5.156737767212E-1,66[&rate=5.919399277358079E-4]:2.832652750371E-1)[&rate=5.919399277358079E-4]:6.583970220833E-2,(67[&rate=5.919399277358079E-4]:5.997589758638E-2,(122[&rate=5.919399277358079E-4]:3.641198529888E-1,(123[&rate=5.919399277358079E-4]:1.794972229074E-1,124[&rate=5.919399277358079E-4]:1.767649824703E-1)[&rate=5.919399277358079E-4]:1.846226300814E-1)[&rate=5.919399277358079E-4]:1.971285949383E-1)[&rate=5.919399277358079E-4]:2.89129079659E-1)[&rate=5.919399277358079E-4]:1.692433935307E-1)[&rate=5.919399277358079E-4]:2.609268951461E-1,((((128[&rate=5.919399277358079E-4]:1.463090070607E0,(((69[&rate=5.919399277358079E-4]:7.771231420956E-1,118[&rate=5.919399277358079E-4]:7.661642379859E-1)[&rate=5.919399277358079E-4]:1.780335019713E-1,(131[&rate=5.919399277358079E-4]:1.536279603498E-1,((132[&rate=5.919399277358079E-4]:1.090322363288E-1,129[&rate=5.919399277358079E-4]:1.062925103014E-1)[&rate=5.919399277358079E-4]:2.200822302534E-2,130[&rate=5.919399277358079E-4]:1.283007333267E-1)[&rate=5.919399277358079E-4]:2.258750099566E-2)[&rate=5.919399277358079E-4]:6.563232042649E-1)[&rate=5.919399277358079E-4]:4.71137087817E-1,((65[&rate=5.919399277358079E-4]:1.098673314443E-1,((60[&rate=5.919399277358079E-4]:2.2975142086E-2,64[&rate=5.919399277358079E-4]:1.736600735927E-1)[&rate=5.919399277358079E-4]:7.915198818851E-2,62[&rate=5.919399277358079E-4]:2.939079521923E-1)[&rate=5.919399277358079E-4]:7.740201169768E-3)[&rate=5.919399277358079E-4]:4.86406579119E-1,(61[&rate=5.919399277358079E-4]:9.52480992009E-2,63[&rate=5.919399277358079E-4]:5.415220878986E-2)[&rate=5.919399277358079E-4]:6.928066332802E-1)[&rate=5.919399277358079E-4]:6.272800952932E-1)[&rate=5.919399277358079E-4]:1.874812702305E-1)[&rate=5.919399277358079E-4]:9.946888333948E-3,((((43[&rate=5.919399277358079E-4]:4.455684747023E-1,46[&rate=5.919399277358079E-4]:4.455684747023E-1)[&rate=5.919399277358079E-4]:7.525827883757E-2,((42[&rate=5.919399277358079E-4]:2.142046399327E-2,48[&rate=5.919399277358079E-4]:5.967183011349E-2)[&rate=5.919399277358079E-4]:1.696710625141E-1,41[&rate=5.919399277358079E-4]:1.856270456331E-1)[&rate=5.919399277358079E-4]:2.805548991638E-1)[&rate=5.919399277358079E-4]:6.133800382417E-2,((50[&rate=5.919399277358079E-4]:2.4184547952E-1,49[&rate=5.919399277358079E-4]:2.4184547952E-1)[&rate=5.919399277358079E-4]:2.650122054613E-1,51[&rate=5.919399277358079E-4]:5.123221658555E-1)[&rate=5.919399277358079E-4]:4.252018713705E-2)[&rate=5.919399277358079E-4]:3.233774552359E-2,((47[&rate=5.919399277358079E-4]:1.222923260791E-2,44[&rate=5.919399277358079E-4]:6.764751733654E-3)[&rate=5.919399277358079E-4]:4.731196919071E-1,45[&rate=5.919399277358079E-4]:4.771522032036E-1)[&rate=5.919399277358079E-4]:1.291535783727E-1)[&rate=5.919399277358079E-4]:9.33349650738E-2)[&rate=5.919399277358079E-4]:1.555620108312E-1,(35[&rate=5.919399277358079E-4]:8.192087749471E-2,((127[&rate=5.919399277358079E-4]:2.35385841832E0,121[&rate=5.919399277358079E-4]:1.912762527909E0)[&rate=5.919399277358079E-4]:2.682924637052E-1,36[&rate=5.919399277358079E-4]:1.016029368199E-1)[&rate=5.919399277358079E-4]:2.689328314056E-2)[&rate=5.919399277358079E-4]:1.791096899016E-2)[&rate=5.919399277358079E-4]:3.22304327764E-1,((146[&rate=5.919399277358079E-4]:8.082920289094E-1,(((95[&rate=5.919399277358079E-4]:5.421756178456E-1,(94[&rate=5.919399277358079E-4]:2.802172331012E-1,100[&rate=5.919399277358079E-4]:2.802172331012E-1)[&rate=5.919399277358079E-4]:1.772589311924E-1)[&rate=5.919399277358079E-4]:7.510576530792E-2,((99[&rate=5.919399277358079E-4]:5.077128082622E-1,96[&rate=5.919399277358079E-4]:4.721936825793E-1)[&rate=5.919399277358079E-4]:9.236539831912E-3,98[&rate=5.919399277358079E-4]:4.950914245968E-1)[&rate=5.919399277358079E-4]:1.112609968079E-1)[&rate=5.919399277358079E-4]:1.03596686327E-1,((40[&rate=5.919399277358079E-4]:4.514025085237E-1,16[&rate=5.919399277358079E-4]:2.536895434641E0)[&rate=5.919399277358079E-4]:2.383510516446E-2,(97[&rate=5.919399277358079E-4]:3.687535736348E-1,(((2[&rate=5.919399277358079E-4]:8.406825601114E-1,((22[&rate=5.919399277358079E-4]:3.888382259703E-1,27[&rate=5.919399277358079E-4]:4.052765821346E-1)[&rate=5.919399277358079E-4]:3.310840044166E-1,(31[&rate=5.919399277358079E-4]:7.227521567318E-1,((7[&rate=5.919399277358079E-4]:1.880760686884E-1,8[&rate=5.919399277358079E-4]:1.880760686884E-1)[&rate=5.919399277358079E-4]:3.288815435627E-1,26[&rate=5.919399277358079E-4]:6.238069273196E-1)[&rate=5.919399277358079E-4]:5.510961297384E-2)[&rate=5.919399277358079E-4]:5.196459420307E-2)[&rate=5.919399277358079E-4]:2.933630694506E-1)[&rate=5.919399277358079E-4]:1.393470847466E0,(101[&rate=5.919399277358079E-4]:8.645710632609E-1,(((3[&rate=5.919399277358079E-4]:8.58984973623E-1,((89[&rate=5.919399277358079E-4]:1.074636473811E-1,88[&rate=5.919399277358079E-4]:9.376501724404E-2)[&rate=5.919399277358079E-4]:5.832175378609E-1,((((85[&rate=5.919399277358079E-4]:1.412840144078E-1,86[&rate=5.919399277358079E-4]:1.412840144078E-1)[&rate=5.919399277358079E-4]:2.431016117371E-2,(93[&rate=5.919399277358079E-4]:1.03556182872E-1,84[&rate=5.919399277358079E-4]:8.985755273497E-2)[&rate=5.919399277358079E-4]:7.573662284652E-2)[&rate=5.919399277358079E-4]:4.446711409486E-2,83[&rate=5.919399277358079E-4]:2.100612896764E-1)[&rate=5.919399277358079E-4]:2.159211864861E-2,((92[&rate=5.919399277358079E-4]:4.487574717109E-2,(90[&rate=5.919399277358079E-4]:2.933853066039E-2,91[&rate=5.919399277358079E-4]:2.933853066039E-2)[&rate=5.919399277358079E-4]:1.55372165107E-2)[&rate=5.919399277358079E-4]:8.270747479934E-2,87[&rate=5.919399277358079E-4]:1.138845918334E-1)[&rate=5.919399277358079E-4]:1.177688164915E-1)[&rate=5.919399277358079E-4]:4.453291467799E-1)[&rate=5.919399277358079E-4]:7.217284459152E-1)[&rate=5.919399277358079E-4]:2.662434581082E-1,((18[&rate=5.919399277358079E-4]:6.54602067346E-1,(10[&rate=5.919399277358079E-4]:4.211406658196E-1,15[&rate=5.919399277358079E-4]:4.594968302031E-1)[&rate=5.919399277358079E-4]:1.868860590606E-1)[&rate=5.919399277358079E-4]:2.851710529128E-2,6[&rate=5.919399277358079E-4]:6.201054740072E-1)[&rate=5.919399277358079E-4]:5.571777522445E-1)[&rate=5.919399277358079E-4]:2.365479962209E-1,(((((105[&rate=5.919399277358079E-4]:7.652531921726E-1,(110[&rate=5.919399277358079E-4]:6.462293816798E-1,113[&rate=5.919399277358079E-4]:6.517088337345E-1)[&rate=5.919399277358079E-4]:1.409416187118E-1)[&rate=5.919399277358079E-4]:1.841010066832E-1,(112[&rate=5.919399277358079E-4]:7.830443433954E-1,(((30[&rate=5.919399277358079E-4]:1.752304768523E-1,4[&rate=5.919399277358079E-4]:2.627737126239E-3)[&rate=5.919399277358079E-4]:4.677019830521E-1,((17[&rate=5.919399277358079E-4]:3.324461238228E-1,14[&rate=5.919399277358079E-4]:2.940899594391E-1)[&rate=5.919399277358079E-4]:1.669927763643E-1,117[&rate=5.919399277358079E-4]:4.63822461831E-1)[&rate=5.919399277358079E-4]:6.678123095008E-2)[&rate=5.919399277358079E-4]:1.916256395596E-1,9[&rate=5.919399277358079E-4]:7.112704282311E-1)[&rate=5.919399277358079E-4]:6.35547370823E-2)[&rate=5.919399277358079E-4]:1.937071157342E-1)[&rate=5.919399277358079E-4]:2.210368749376E-1,(((115[&rate=5.919399277358079E-4]:8.14494836428E-1,(((107[&rate=5.919399277358079E-4]:4.973528266925E-1,108[&rate=5.919399277358079E-4]:4.946131006652E-1)[&rate=5.919399277358079E-4]:1.051301991548E-1,(104[&rate=5.919399277358079E-4]:7.705766737368E-2,114[&rate=5.919399277358079E-4]:1.67836947709E-2)[&rate=5.919399277358079E-4]:5.254253584737E-1)[&rate=5.919399277358079E-4]:2.073924453312E-2,109[&rate=5.919399277358079E-4]:6.424003525722E-1)[&rate=5.919399277358079E-4]:2.515465386503E-1)[&rate=5.919399277358079E-4]:3.45932406886E-2,(19[&rate=5.919399277358079E-4]:5.857894994173E-1,13[&rate=5.919399277358079E-4]:5.474333350337E-1)[&rate=5.919399277358079E-4]:3.838465229048E-1)[&rate=5.919399277358079E-4]:8.525210004309E-2,((116[&rate=5.919399277358079E-4]:4.325958612285E-1,(106[&rate=5.919399277358079E-4]:8.708117663672E-2,(111[&rate=5.919399277358079E-4]:7.487520794929E-2,139[&rate=5.919399277358079E-4]:2.502176737027E-1)[&rate=5.919399277358079E-4]:2.864432485181E-2)[&rate=5.919399277358079E-4]:4.057886571946E-1)[&rate=5.919399277358079E-4]:2.642522376562E-1,(148[&rate=5.919399277358079E-4]:2.916406410714E-1,143[&rate=5.919399277358079E-4]:2.889009150441E-1)[&rate=5.919399277358079E-4]:4.43563622197E-1)[&rate=5.919399277358079E-4]:2.374920782749E-1)[&rate=5.919399277358079E-4]:1.812563760857E-1)[&rate=5.919399277358079E-4]:1.44116113969E-1,(((28[&rate=5.919399277358079E-4]:9.934167330548E-1,21[&rate=5.919399277358079E-4]:9.687591988084E-1)[&rate=5.919399277358079E-4]:1.041650042786E-1,(24[&rate=5.919399277358079E-4]:1.039575402485E0,1[&rate=5.919399277358079E-4]:2.587534846765E-1)[&rate=5.919399277358079E-4]:5.252688279402E-2)[&rate=5.919399277358079E-4]:3.088937602606E-1,(((140[&rate=5.919399277358079E-4]:5.783937392345E-1,11[&rate=5.919399277358079E-4]:5.975718214262E-1)[&rate=5.919399277358079E-4]:1.669667178281E-1,(23[&rate=5.919399277358079E-4]:5.699119947419E-1,(25[&rate=5.919399277358079E-4]:4.204101265979E-1,20[&rate=5.919399277358079E-4]:4.012320444062E-1)[&rate=5.919399277358079E-4]:1.604607722536E-1)[&rate=5.919399277358079E-4]:2.795580513617E-1)[&rate=5.919399277358079E-4]:3.741398187389E-1,102[&rate=5.919399277358079E-4]:7.292493333583E-2)[&rate=5.919399277358079E-4]:1.664272765871E-1)[&rate=5.919399277358079E-4]:2.857963537373E-2)[&rate=5.919399277358079E-4]:3.201448421329E-3,((144[&rate=5.919399277358079E-4]:9.532512163999E-2,(141[&rate=5.919399277358079E-4]:6.146853529822E-2,145[&rate=5.919399277358079E-4]:6.42082613258E-2)[&rate=5.919399277358079E-4]:3.659631236913E-2)[&rate=5.919399277358079E-4]:1.686998601316E-1,142[&rate=5.919399277358079E-4]:2.695044338265E-1)[&rate=5.919399277358079E-4]:1.248204202357E0)[&rate=5.919399277358079E-4]:9.338286026136E-2)[&rate=5.919399277358079E-4]:5.055343613364E-1)[&rate=5.919399277358079E-4]:3.860207004805E-1)[&rate=5.919399277358079E-4]:1.502071452866E-1,(147[&rate=5.919399277358079E-4]:4.797495755592E-1,39[&rate=5.919399277358079E-4]:4.223725263789E-1)[&rate=5.919399277358079E-4]:5.2622236553E-3)[&rate=5.919399277358079E-4]:1.215707496679E-2)[&rate=5.919399277358079E-4]:3.544578868722E-2)[&rate=5.919399277358079E-4]:1.062961934972E-1)[&rate=5.919399277358079E-4]:1.065396424891E-1)[&rate=5.919399277358079E-4]:1.99036626445E-1,38[&rate=5.919399277358079E-4]:8.188040651904E-1)[&rate=5.919399277358079E-4]:2.056975555739E-1)[&rate=5.919399277358079E-4]:3.571390916735E-1)[&rate=5.919399277358079E-4]:1.832743180659E-1);
tree STATE_81800000 [&joint=-20953.20225800901,lnP=-20953.20225800901] = [&R] (32[&rate=6.163677708250311E-4]:1.365786888974E-2,(33[&rate=6.163677708250311E-4]:1.691979601409E-2,(34[&rate=6.163677708250311E-4]:6.751492521361E-3,(((((126[&rate=6.163677708250311E-4]:1.105203489026E0,(((135[&rate=6.163677708250311E-4]:4.577996483899E-1,(138[&rate=6.163677708250311E-4]:2.10624648512E-1,136[&rate=6.163677708250311E-4]:7.911779919677E-2)[&rate=6.163677708250311E-4]:4.471749998779E-1)[&rate=6.163677708250311E-4]:9.951977800756E-1,119[&rate=6.163677708250311E-4]:1.800942633945E0)[&rate=6.163677708250311E-4]:1.861062501471E-2,120[&rate=6.163677708250311E-4]:1.723662848001E0)[&rate=6.163677708250311E-4]:7.135275270979E-2)[&rate=6.163677708250311E-4]:2.457904483439E-1,66[&rate=6.163677708250311E-4]:1.038197476844E-1)[&rate=6.163677708250311E-4]:1.781226926456E-1,(67[&rate=6.163677708250311E-4]:1.615382705371E-1,((124[&rate=6.163677708250311E-4]:8.235813683907E-2,123[&rate=6.163677708250311E-4]:8.50903772762E-2)[&rate=6.163677708250311E-4]:2.479863924245E-1,122[&rate=6.163677708250311E-4]:3.330767697007E-1)[&rate=6.163677708250311E-4]:3.297340511771E-1)[&rate=6.163677708250311E-4]:1.20404169793E-1)[&rate=6.163677708250311E-4]:4.232341270016E-1,(((57[&rate=6.163677708250311E-4]:3.140656076729E-1,((((54[&rate=6.163677708250311E-4]:1.756314165873E-2,37[&rate=6.163677708250311E-4]:9.406587389917E-2)[&rate=6.163677708250311E-4]:9.382660595328E-2,58[&rate=6.163677708250311E-4]:1.687667967923E-1)[&rate=6.163677708250311E-4]:6.468640525837E-3,59[&rate=6.163677708250311E-4]:1.561097542581E-1)[&rate=6.163677708250311E-4]:3.687479496739E-2,(56[&rate=6.163677708250311E-4]:1.528560397145E-1,55[&rate=6.163677708250311E-4]:1.528560397145E-1)[&rate=6.163677708250311E-4]:3.19317881994E-2)[&rate=6.163677708250311E-4]:1.183488180103E-1)[&rate=6.163677708250311E-4]:1.65230600461E-1,68[&rate=6.163677708250311E-4]:4.273836398278E-1)[&rate=6.163677708250311E-4]:3.942111066943E-1,((((((133[&rate=6.163677708250311E-4]:2.858680625655E-1,134[&rate=6.163677708250311E-4]:2.557310762644E-1)[&rate=6.163677708250311E-4]:1.975705125848E-2,137[&rate=6.163677708250311E-4]:3.46721004235E-1)[&rate=6.163677708250311E-4]:9.057197997443E-1,(52[&rate=6.163677708250311E-4]:4.220506574236E-1,(103[&rate=6.163677708250311E-4]:7.459710557489E-1,((12[&rate=6.163677708250311E-4]:3.51066671607E-1,5[&rate=6.163677708250311E-4]:3.127105072235E-1)[&rate=6.163677708250311E-4]:1.96402482648E-1,29[&rate=6.163677708250311E-4]:6.543184693236E-1)[&rate=6.163677708250311E-4]:3.245292987542E-1)[&rate=6.163677708250311E-4]:1.340373336236E0)[&rate=6.163677708250311E-4]:1.541148048787E-2)[&rate=6.163677708250311E-4]:3.157921082805E-1,(((76[&rate=6.163677708250311E-4]:5.140281180664E-1,70[&rate=6.163677708250311E-4]:4.75671953683E-1)[&rate=6.163677708250311E-4]:3.23037685098E-4,(75[&rate=6.163677708250311E-4]:3.025290326608E-1,74[&rate=6.163677708250311E-4]:3.025290326608E-1)[&rate=6.163677708250311E-4]:2.118221230907E-1)[&rate=6.163677708250311E-4]:5.128804975754E-1,((80[&rate=6.163677708250311E-4]:1.065473138753E-1,81[&rate=6.163677708250311E-4]:1.065473138753E-1)[&rate=6.163677708250311E-4]:3.340842101109E-1,((77[&rate=6.163677708250311E-4]:2.730826918085E-1,71[&rate=6.163677708250311E-4]:2.100689931784E-1)[&rate=6.163677708250311E-4]:7.734314027166E-2,((79[&rate=6.163677708250311E-4]:2.534185689146E-1,(82[&rate=6.163677708250311E-4]:2.10616419657E-1,(78[&rate=6.163677708250311E-4]:8.554669792111E-2,72[&rate=6.163677708250311E-4]:6.362888970179E-2)[&rate=6.163677708250311E-4]:1.168505436538E-1)[&rate=6.163677708250311E-4]:5.102132733968E-2)[&rate=6.163677708250311E-4]:5.314099895713E-2,73[&rate=6.163677708250311E-4]:3.476554582826E-1)[&rate=6.163677708250311E-4]:8.249825852301E-3)[&rate=6.163677708250311E-4]:1.340413083445E-1)[&rate=6.163677708250311E-4]:5.372850608475E-1)[&rate=6.163677708250311E-4]:4.642889301658E-1)[&rate=6.163677708250311E-4]:5.309845972153E-2,53[&rate=6.163677708250311E-4]:7.981559846021E-1)[&rate=6.163677708250311E-4]:7.865549461926E-2,125[&rate=6.163677708250311E-4]:6.664289655602E-1)[&rate=6.163677708250311E-4]:3.218324476287E-1)[&rate=6.163677708250311E-4]:4.313024585818E-1)[&rate=6.163677708250311E-4]:7.766389466786E-2,(((((127[&rate=6.163677708250311E-4]:2.087564496702E0,121[&rate=6.163677708250311E-4]:1.646468606291E0)[&rate=6.163677708250311E-4]:4.348964728253E-1,36[&rate=6.163677708250311E-4]:1.913024322201E-3)[&rate=6.163677708250311E-4]:4.870348793698E-2,((((((131[&rate=6.163677708250311E-4]:1.285854884726E-1,130[&rate=6.163677708250311E-4]:1.258457624452E-1)[&rate=6.163677708250311E-4]:2.831462049094E-2,132[&rate=6.163677708250311E-4]:1.569001089635E-1)[&rate=6.163677708250311E-4]:1.332096381166E-2,129[&rate=6.163677708250311E-4]:1.674813467478E-1)[&rate=6.163677708250311E-4]:4.356124204809E-1,(118[&rate=6.163677708250311E-4]:6.376373818987E-1,69[&rate=6.163677708250311E-4]:6.485962860084E-1)[&rate=6.163677708250311E-4]:1.024426866999E-1)[&rate=6.163677708250311E-4]:8.59110701286E-1,((((60[&rate=6.163677708250311E-4]:1.165267727894E-1,(64[&rate=6.163677708250311E-4]:2.614482141174E-1,62[&rate=6.163677708250311E-4]:3.025441045284E-1)[&rate=6.163677708250311E-4]:5.763490178742E-3)[&rate=6.163677708250311E-4]:1.217898234147E-2,65[&rate=6.163677708250311E-4]:1.287057551309E-1)[&rate=6.163677708250311E-4]:2.100652345618E-1,(61[&rate=6.163677708250311E-4]:2.830816422252E-1,63[&rate=6.163677708250311E-4]:2.419857518142E-1)[&rate=6.163677708250311E-4]:2.474701693852E-1)[&rate=6.163677708250311E-4]:7.912404783982E-1,128[&rate=6.163677708250311E-4]:1.182066262611E0)[&rate=6.163677708250311E-4]:2.77398479876E-1)[&rate=6.163677708250311E-4]:3.082364076798E-2,(45[&rate=6.163677708250311E-4]:6.685087203219E-1,((50[&rate=6.163677708250311E-4]:5.403936529448E-1,49[&rate=6.163677708250311E-4]:5.403936529448E-1)[&rate=6.163677708250311E-4]:8.734197148859E-2,((47[&rate=6.163677708250311E-4]:1.850569649292E-1,44[&rate=6.163677708250311E-4]:1.79592484055E-1)[&rate=6.163677708250311E-4]:4.460199736031E-1,(((43[&rate=6.163677708250311E-4]:5.491038557145E-1,(41[&rate=6.163677708250311E-4]:3.5421877745E-1,(48[&rate=6.163677708250311E-4]:3.27077507085E-1,42[&rate=6.163677708250311E-4]:2.888261409648E-1)[&rate=6.163677708250311E-4]:7.085711735946E-2)[&rate=6.163677708250311E-4]:1.402402695215E-1)[&rate=6.163677708250311E-4]:6.514633096053E-4,46[&rate=6.163677708250311E-4]:5.497553190241E-1)[&rate=6.163677708250311E-4]:5.967872880546E-2,51[&rate=6.163677708250311E-4]:5.821116434581E-1)[&rate=6.163677708250311E-4]:2.164289070277E-2)[&rate=6.163677708250311E-4]:2.944557114684E-2)[&rate=6.163677708250311E-4]:1.618293195413E-2)[&rate=6.163677708250311E-4]:4.838345064209E-2)[&rate=6.163677708250311E-4]:4.251990982579E-2)[&rate=6.163677708250311E-4]:8.520241499756E-3,35[&rate=6.163677708250311E-4]:1.256141129318E-2)[&rate=6.163677708250311E-4]:4.480903828486E-1,(((2[&rate=6.163677708250311E-4]:8.339928170542E-1,(((7[&rate=6.163677708250311E-4]:9.614629434291E-2,8[&rate=6.163677708250311E-4]:9.614629434291E-2)[&rate=6.163677708250311E-4]:3.756740054549E-1,26[&rate=6.163677708250311E-4]:5.786696148663E-1)[&rate=6.163677708250311E-4]:8.632826793554E-2,((22[&rate=6.163677708250311E-4]:3.175337350764E-1,27[&rate=6.163677708250311E-4]:3.339720912407E-1)[&rate=6.163677708250311E-4]:3.008599045051E-1,31[&rate=6.163677708250311E-4]:6.731881601296E-1)[&rate=6.163677708250311E-4]:3.564533911067E-2)[&rate=6.163677708250311E-4]:3.52556578088E-1)[&rate=6.163677708250311E-4]:1.780638935887E0,(((101[&rate=6.163677708250311E-4]:1.292933906234E0,(((((((83[&rate=6.163677708250311E-4]:1.241730278174E-1,85[&rate=6.163677708250311E-4]:1.241730278174E-1)[&rate=6.163677708250311E-4]:1.067886413276E-2,((93[&rate=6.163677708250311E-4]:6.435211066637E-2,86[&rate=6.163677708250311E-4]:5.065348052935E-2)[&rate=6.163677708250311E-4]:5.60845587398E-2,84[&rate=6.163677708250311E-4]:1.067380392692E-1)[&rate=6.163677708250311E-4]:2.811385268096E-2)[&rate=6.163677708250311E-4]:1.39007753231E-1,(92[&rate=6.163677708250311E-4]:1.348009278239E-1,(90[&rate=6.163677708250311E-4]:1.205920295727E-1,91[&rate=6.163677708250311E-4]:1.205920295727E-1)[&rate=6.163677708250311E-4]:1.420889825116E-2)[&rate=6.163677708250311E-4]:1.527573474943E-1)[&rate=6.163677708250311E-4]:8.471268790375E-2,(87[&rate=6.163677708250311E-4]:3.068528716362E-1,(89[&rate=6.163677708250311E-4]:2.048231598432E-1,88[&rate=6.163677708250311E-4]:1.911245297062E-1)[&rate=6.163677708250311E-4]:1.1572834193E-1)[&rate=6.163677708250311E-4]:5.171946144873E-2)[&rate=6.163677708250311E-4]:9.685994973509E-1,(6[&rate=6.163677708250311E-4]:7.174307193435E-1,(10[&rate=6.163677708250311E-4]:4.668255225046E-1,15[&rate=6.163677708250311E-4]:5.051816868881E-1)[&rate=6.163677708250311E-4]:2.670435530032E-1)[&rate=6.163677708250311E-4]:1.220698782157E-1)[&rate=6.163677708250311E-4]:8.514800326758E-2,(18[&rate=6.163677708250311E-4]:3.339066130018E-1,3[&rate=6.163677708250311E-4]:2.188381198512E-1)[&rate=6.163677708250311E-4]:6.537556864551E-1)[&rate=6.163677708250311E-4]:6.37034532879E-1,((((140[&rate=6.163677708250311E-4]:4.122817849388E-1,11[&rate=6.163677708250311E-4]:4.314598671305E-1)[&rate=6.163677708250311E-4]:3.924527206202E-1,(23[&rate=6.163677708250311E-4]:3.746189313051E-1,(25[&rate=6.163677708250311E-4]:2.148866561691E-1,20[&rate=6.163677708250311E-4]:1.957085739774E-1)[&rate=6.163677708250311E-4]:1.706911792457E-1)[&rate=6.163677708250311E-4]:5.342251632948E-1)[&rate=6.163677708250311E-4]:5.178317480921E-1,((24[&rate=6.163677708250311E-4]:1.045212077511E0,((21[&rate=6.163677708250311E-4]:6.430409047181E-1,28[&rate=6.163677708250311E-4]:6.676984389645E-1)[&rate=6.163677708250311E-4]:1.705325887807E-1,1[&rate=6.163677708250311E-4]:5.192965788228E-2)[&rate=6.163677708250311E-4]:2.124605018204E-1)[&rate=6.163677708250311E-4]:1.495922604945E-1,102[&rate=6.163677708250311E-4]:3.316050238903E-2)[&rate=6.163677708250311E-4]:2.428304087963E-1)[&rate=6.163677708250311E-4]:1.079294226598E-1,(((145[&rate=6.163677708250311E-4]:1.125309341117E-1,(141[&rate=6.163677708250311E-4]:9.445931707967E-2,144[&rate=6.163677708250311E-4]:9.171959105231E-2)[&rate=6.163677708250311E-4]:1.533189100441E-2)[&rate=6.163677708250311E-4]:2.599308840009E-1,142[&rate=6.163677708250311E-4]:3.724618181125E-1)[&rate=6.163677708250311E-4]:1.093538368046E0,((((30[&rate=6.163677708250311E-4]:5.246434929151E-1,4[&rate=6.163677708250311E-4]:3.520407531891E-1)[&rate=6.163677708250311E-4]:4.435932428417E-1,((9[&rate=6.163677708250311E-4]:5.666628947096E-1,(112[&rate=6.163677708250311E-4]:3.744155965257E-1,117[&rate=6.163677708250311E-4]:3.771553225533E-1)[&rate=6.163677708250311E-4]:2.00466476266E-1)[&rate=6.163677708250311E-4]:1.639070172593E-1,113[&rate=6.163677708250311E-4]:7.387890900511E-1)[&rate=6.163677708250311E-4]:1.143791525549E-1)[&rate=6.163677708250311E-4]:8.311579169627E-2,((17[&rate=6.163677708250311E-4]:6.550701123534E-1,14[&rate=6.163677708250311E-4]:6.167139479697E-1)[&rate=6.163677708250311E-4]:3.130991898915E-1,(110[&rate=6.163677708250311E-4]:5.110006482295E-1,105[&rate=6.163677708250311E-4]:4.890828400105E-1)[&rate=6.163677708250311E-4]:4.133330375769E-1)[&rate=6.163677708250311E-4]:6.470896441057E-3)[&rate=6.163677708250311E-4]:1.600731611428E-1,(((115[&rate=6.163677708250311E-4]:6.745943551538E-1,(19[&rate=6.163677708250311E-4]:4.746123093374E-1,13[&rate=6.163677708250311E-4]:4.362561449537E-1)[&rate=6.163677708250311E-4]:3.20529991022E-1)[&rate=6.163677708250311E-4]:7.489913014204E-2,((108[&rate=6.163677708250311E-4]:3.686631120491E-1,(104[&rate=6.163677708250311E-4]:1.883676414499E-1,114[&rate=6.163677708250311E-4]:1.280936688472E-1)[&rate=6.163677708250311E-4]:1.830351966265E-1)[&rate=6.163677708250311E-4]:1.756668207655E-1,(107[&rate=6.163677708250311E-4]:4.110525477781E-1,109[&rate=6.163677708250311E-4]:4.302306299698E-1)[&rate=6.163677708250311E-4]:1.360171110639E-1)[&rate=6.163677708250311E-4]:2.626977990566E-1)[&rate=6.163677708250311E-4]:1.387964024741E-1,((116[&rate=6.163677708250311E-4]:7.133270586127E-1,(106[&rate=6.163677708250311E-4]:3.742818971711E-1,(111[&rate=6.163677708250311E-4]:1.843228328476E-1,139[&rate=6.163677708250311E-4]:3.59665298601E-1)[&rate=6.163677708250311E-4]:2.063974204878E-1)[&rate=6.163677708250311E-4]:3.993191340445E-1)[&rate=6.163677708250311E-4]:8.193381305006E-2,(148[&rate=6.163677708250311E-4]:3.367547048885E-1,143[&rate=6.163677708250311E-4]:3.340149788611E-1)[&rate=6.163677708250311E-4]:4.96862331158E-1)[&rate=6.163677708250311E-4]:9.302901610716E-2)[&rate=6.163677708250311E-4]:1.258755268532E-1)[&rate=6.163677708250311E-4]:1.97040250987E-1)[&rate=6.163677708250311E-4]:1.644954901526E-1)[&rate=6.163677708250311E-4]:1.284477313674E-1)[&rate=6.163677708250311E-4]:7.860452930762E-1)[&rate=6.163677708250311E-4]:2.858141326318E-1,(40[&rate=6.163677708250311E-4]:5.881566305547E-1,((39[&rate=6.163677708250311E-4]:5.011628751934E-1,147[&rate=6.163677708250311E-4]:5.585399243737E-1)[&rate=6.163677708250311E-4]:5.071940161425E-2,(97[&rate=6.163677708250311E-4]:4.461121044704E-1,146[&rate=6.163677708250311E-4]:6.373689350715E-1)[&rate=6.163677708250311E-4]:3.473192097106E-2)[&rate=6.163677708250311E-4]:3.627435374711E-2)[&rate=6.163677708250311E-4]:1.742724931704E-2)[&rate=6.163677708250311E-4]:2.070745450573E-2,((98[&rate=6.163677708250311E-4]:6.79449574322E-1,((99[&rate=6.163677708250311E-4]:5.201370348175E-1,96[&rate=6.163677708250311E-4]:4.846179091346E-1)[&rate=6.163677708250311E-4]:1.712055014998E-1,((94[&rate=6.163677708250311E-4]:1.78499918199E-1,100[&rate=6.163677708250311E-4]:1.78499918199E-1)[&rate=6.163677708250311E-4]:4.499475973837E-2,95[&rate=6.163677708250311E-4]:3.081941314895E-1)[&rate=6.163677708250311E-4]:3.722194430793E-1)[&rate=6.163677708250311E-4]:9.964961501973E-3)[&rate=6.163677708250311E-4]:1.765817263591E-2,16[&rate=6.163677708250311E-4]:2.654185372529E0)[&rate=6.163677708250311E-4]:5.759888796586E-2)[&rate=6.163677708250311E-4]:3.161461573387E-2)[&rate=6.163677708250311E-4]:1.491433235975E-1,38[&rate=6.163677708250311E-4]:7.387432627798E-1)[&rate=6.163677708250311E-4]:3.242739778775E-1)[&rate=6.163677708250311E-4]:3.221886678577E-1)[&rate=6.163677708250311E-4]:8.692472915191E-2)[&rate=6.163677708250311E-4]:2.66066596571E-2)[&rate=6.163677708250311E-4]:2.21752493036E-3);
tree STATE_81810000 [&joint=-20995.760900907644,lnP=-20995.760900907644] = [&R] (((((57[&rate=5.616420253429371E-4]:2.75884607236E-1,(((56[&rate=5.616420253429371E-4]:1.613738491827E-1,55[&rate=5.616420253429371E-4]:1.613738491827E-1)[&rate=5.616420253429371E-4]:4.647891061626E-2,37[&rate=5.616420253429371E-4]:2.543008472308E-1)[&rate=5.616420253429371E-4]:3.07177766149E-2,((58[&rate=5.616420253429371E-4]:1.901130839708E-1,54[&rate=5.616420253429371E-4]:1.327360347905E-1)[&rate=5.616420253429371E-4]:6.527955061345E-2,59[&rate=5.616420253429371E-4]:2.362669515241E-1)[&rate=5.616420253429371E-4]:1.05003062013E-2)[&rate=5.616420253429371E-4]:2.638510907342E-2)[&rate=5.616420253429371E-4]:3.061045992396E-1,68[&rate=5.616420253429371E-4]:5.300766381695E-1)[&rate=5.616420253429371E-4]:6.497266812367E-1,((((((103[&rate=5.616420253429371E-4]:4.880645486198E-1,((12[&rate=5.616420253429371E-4]:2.37582365298E-1,5[&rate=5.616420253429371E-4]:1.992262009145E-1)[&rate=5.616420253429371E-4]:1.944549492378E-1,29[&rate=5.616420253429371E-4]:5.388866296043E-1)[&rate=5.616420253429371E-4]:1.820546313443E-1)[&rate=5.616420253429371E-4]:1.775637133426E0,(134[&rate=5.616420253429371E-4]:3.844502802924E-1,(133[&rate=5.616420253429371E-4]:3.564865850943E-1,137[&rate=5.616420253429371E-4]:3.975824755053E-1)[&rate=5.616420253429371E-4]:5.81006814993E-2)[&rate=5.616420253429371E-4]:9.587034565487E-1)[&rate=5.616420253429371E-4]:1.64597833319E-2,52[&rate=5.616420253429371E-4]:6.158677308173E-1)[&rate=5.616420253429371E-4]:1.665904031176E-1,53[&rate=5.616420253429371E-4]:7.742614126235E-1)[&rate=5.616420253429371E-4]:9.123168028654E-3,((75[&rate=5.616420253429371E-4]:7.088319581855E-1,(70[&rate=5.616420253429371E-4]:4.665955121652E-1,(74[&rate=5.616420253429371E-4]:5.045581320991E-1,76[&rate=5.616420253429371E-4]:5.045581320991E-1)[&rate=5.616420253429371E-4]:3.935444495138E-4)[&rate=5.616420253429371E-4]:2.038802816368E-1)[&rate=5.616420253429371E-4]:4.957567913624E-2,((((79[&rate=5.616420253429371E-4]:1.785110107025E-1,82[&rate=5.616420253429371E-4]:1.867301887846E-1)[&rate=5.616420253429371E-4]:6.167378188488E-2,(78[&rate=5.616420253429371E-4]:4.940258074093E-2,72[&rate=5.616420253429371E-4]:2.748477252162E-2)[&rate=5.616420253429371E-4]:1.907822118464E-1)[&rate=5.616420253429371E-4]:1.175624822674E-1,(73[&rate=5.616420253429371E-4]:3.799678515236E-1,(80[&rate=5.616420253429371E-4]:1.188837640129E-1,81[&rate=5.616420253429371E-4]:1.188837640129E-1)[&rate=5.616420253429371E-4]:2.117690190176E-1)[&rate=5.616420253429371E-4]:1.887531374198E-2)[&rate=5.616420253429371E-4]:1.555148137066E-2,(71[&rate=5.616420253429371E-4]:1.322382148101E-1,77[&rate=5.616420253429371E-4]:1.952519134403E-1)[&rate=5.616420253429371E-4]:2.136632811413E-1)[&rate=5.616420253429371E-4]:3.440129906855E-1)[&rate=5.616420253429371E-4]:7.714400019425E-1)[&rate=5.616420253429371E-4]:5.740499850092E-1,125[&rate=5.616420253429371E-4]:1.147052052E0)[&rate=5.616420253429371E-4]:1.994179340728E-1)[&rate=5.616420253429371E-4]:3.331291547125E-1,(((35[&rate=5.616420253429371E-4]:3.628945734114E-1,((36[&rate=5.616420253429371E-4]:4.912789882714E-2,(121[&rate=5.616420253429371E-4]:1.731708162678E0,127[&rate=5.616420253429371E-4]:2.172804053089E0)[&rate=5.616420253429371E-4]:3.968717909433E-1)[&rate=5.616420253429371E-4]:2.079741048103E-1,(((((118[&rate=5.616420253429371E-4]:5.4256569644E-1,69[&rate=5.616420253429371E-4]:5.535246005496E-1)[&rate=5.616420253429371E-4]:3.274550359334E-1,((132[&rate=5.616420253429371E-4]:2.598634962782E-1,129[&rate=5.616420253429371E-4]:2.571237702508E-1)[&rate=5.616420253429371E-4]:7.396666373199E-2,(130[&rate=5.616420253429371E-4]:9.209704809731E-2,131[&rate=5.616420253429371E-4]:9.483677412466E-2)[&rate=5.616420253429371E-4]:2.389933858855E-1)[&rate=5.616420253429371E-4]:4.019439970206E-1)[&rate=5.616420253429371E-4]:6.608249212154E-1,128[&rate=5.616420253429371E-4]:1.391119626191E0)[&rate=5.616420253429371E-4]:9.929583334538E-3,(((64[&rate=5.616420253429371E-4]:3.177837502663E-1,(65[&rate=5.616420253429371E-4]:1.609053727399E-1,62[&rate=5.616420253429371E-4]:3.526861946576E-1)[&rate=5.616420253429371E-4]:6.193446019784E-3)[&rate=5.616420253429371E-4]:7.108406371798E-3,60[&rate=5.616420253429371E-4]:1.742072251314E-1)[&rate=5.616420253429371E-4]:1.990212152613E-1,(61[&rate=5.616420253429371E-4]:9.500169206937E-2,63[&rate=5.616420253429371E-4]:5.390580165832E-2)[&rate=5.616420253429371E-4]:4.700075702411E-1)[&rate=5.616420253429371E-4]:9.757659746128E-1)[&rate=5.616420253429371E-4]:3.12035300441E-1,(((46[&rate=5.616420253429371E-4]:4.009144357164E-1,(43[&rate=5.616420253429371E-4]:3.082566920942E-1,(42[&rate=5.616420253429371E-4]:2.494047202008E-1,(48[&rate=5.616420253429371E-4]:1.877576876844E-1,41[&rate=5.616420253429371E-4]:1.440418406899E-1)[&rate=5.616420253429371E-4]:9.989839863669E-2)[&rate=5.616420253429371E-4]:9.671644024651E-3)[&rate=5.616420253429371E-4]:9.265774362222E-2)[&rate=5.616420253429371E-4]:2.221052800229E-1,(50[&rate=5.616420253429371E-4]:5.896053789595E-1,((47[&rate=5.616420253429371E-4]:3.886710067552E-1,44[&rate=5.616420253429371E-4]:3.832065258809E-1)[&rate=5.616420253429371E-4]:1.040508143798E-1,(51[&rate=5.616420253429371E-4]:3.409655430161E-1,49[&rate=5.616420253429371E-4]:3.355010621418E-1)[&rate=5.616420253429371E-4]:1.244338737475E-1)[&rate=5.616420253429371E-4]:1.296704430702E-1)[&rate=5.616420253429371E-4]:6.274515341298E-4)[&rate=5.616420253429371E-4]:1.804766447202E-1,45[&rate=5.616420253429371E-4]:7.952996391482E-1)[&rate=5.616420253429371E-4]:1.443886585275E-1)[&rate=5.616420253429371E-4]:2.620927449231E-2)[&rate=5.616420253429371E-4]:1.523679122398E-1)[&rate=5.616420253429371E-4]:5.358107942472E-1,((147[&rate=5.616420253429371E-4]:7.42776539109E-1,((39[&rate=5.616420253429371E-4]:6.061628074207E-1,((98[&rate=5.616420253429371E-4]:4.643029700685E-1,(101[&rate=5.616420253429371E-4]:7.447187810018E-1,(((6[&rate=5.616420253429371E-4]:5.796765419646E-1,(10[&rate=5.616420253429371E-4]:2.235488924932E-1,15[&rate=5.616420253429371E-4]:2.619050568767E-1)[&rate=5.616420253429371E-4]:3.725660056358E-1)[&rate=5.616420253429371E-4]:5.347501723393E-1,((18[&rate=5.616420253429371E-4]:7.779116942755E-1,3[&rate=5.616420253429371E-4]:6.628432011249E-1)[&rate=5.616420253429371E-4]:2.063530271517E-1,((89[&rate=5.616420253429371E-4]:4.276705716308E-2,88[&rate=5.616420253429371E-4]:2.906842702606E-2)[&rate=5.616420253429371E-4]:2.776138960452E-1,(87[&rate=5.616420253429371E-4]:2.756298154683E-1,((92[&rate=5.616420253429371E-4]:1.581226952443E-1,(90[&rate=5.616420253429371E-4]:2.865260002245E-2,91[&rate=5.616420253429371E-4]:2.865260002245E-2)[&rate=5.616420253429371E-4]:1.294700952219E-1)[&rate=5.616420253429371E-4]:4.441623566345E-2,((83[&rate=5.616420253429371E-4]:1.036677315994E-1,86[&rate=5.616420253429371E-4]:1.036677315994E-1)[&rate=5.616420253429371E-4]:7.335059025511E-2,((84[&rate=5.616420253429371E-4]:1.143668890766E-1,85[&rate=5.616420253429371E-4]:1.143668890766E-1)[&rate=5.616420253429371E-4]:5.154327700842E-2,93[&rate=5.616420253429371E-4]:1.79608796222E-1)[&rate=5.616420253429371E-4]:1.110815576953E-2)[&rate=5.616420253429371E-4]:1.182197891622E-2)[&rate=5.616420253429371E-4]:8.678951469759E-2)[&rate=5.616420253429371E-4]:3.10525076029E-2)[&rate=5.616420253429371E-4]:1.102239932602E0)[&rate=5.616420253429371E-4]:1.931756915069E-1)[&rate=5.616420253429371E-4]:2.058315739769E-1,(((((110[&rate=5.616420253429371E-4]:5.889361874727E-1,(113[&rate=5.616420253429371E-4]:5.847151137415E-1,105[&rate=5.616420253429371E-4]:5.573178534677E-1)[&rate=5.616420253429371E-4]:9.700525785926E-3)[&rate=5.616420253429371E-4]:1.746560632057E-1,((112[&rate=5.616420253429371E-4]:4.09475718021E-1,(117[&rate=5.616420253429371E-4]:4.102226028608E-1,9[&rate=5.616420253429371E-4]:3.992636987512E-1)[&rate=5.616420253429371E-4]:1.992841187688E-3)[&rate=5.616420253429371E-4]:1.147299254217E-1,((30[&rate=5.616420253429371E-4]:4.15742503775E-1,4[&rate=5.616420253429371E-4]:2.431397640489E-1)[&rate=5.616420253429371E-4]:1.793738519579E-1,(17[&rate=5.616420253429371E-4]:3.682949004421E-1,14[&rate=5.616420253429371E-4]:3.299387360584E-1)[&rate=5.616420253429371E-4]:1.501091265236E-1)[&rate=5.616420253429371E-4]:4.415778086067E-2)[&rate=5.616420253429371E-4]:2.448660592905E-1)[&rate=5.616420253429371E-4]:3.682776113394E-1,(((((139[&rate=5.616420253429371E-4]:4.328581965676E-1,111[&rate=5.616420253429371E-4]:2.575157308142E-1)[&rate=5.616420253429371E-4]:4.471666519536E-2,106[&rate=5.616420253429371E-4]:2.857940398452E-1)[&rate=5.616420253429371E-4]:3.596795040025E-1,116[&rate=5.616420253429371E-4]:5.85199571245E-1)[&rate=5.616420253429371E-4]:1.931016514475E-1,(148[&rate=5.616420253429371E-4]:3.212057822058E-1,143[&rate=5.616420253429371E-4]:3.184660561784E-1)[&rate=5.616420253429371E-4]:4.954516048703E-1)[&rate=5.616420253429371E-4]:1.762965060647E-1,(((19[&rate=5.616420253429371E-4]:4.958588833048E-1,13[&rate=5.616420253429371E-4]:4.575027189211E-1)[&rate=5.616420253429371E-4]:1.559641835979E-1,115[&rate=5.616420253429371E-4]:5.312751216972E-1)[&rate=5.616420253429371E-4]:3.115781044668E-1,(109[&rate=5.616420253429371E-4]:8.159103313275E-1,((108[&rate=5.616420253429371E-4]:2.704449184258E-1,107[&rate=5.616420253429371E-4]:2.731846444531E-1)[&rate=5.616420253429371E-4]:1.67539408165E-1,(104[&rate=5.616420253429371E-4]:2.016056883332E-1,114[&rate=5.616420253429371E-4]:1.413317157304E-1)[&rate=5.616420253429371E-4]:2.391183642849E-1)[&rate=5.616420253429371E-4]:3.560081965177E-1)[&rate=5.616420253429371E-4]:1.063949496309E-1)[&rate=5.616420253429371E-4]:1.117445025932E-1)[&rate=5.616420253429371E-4]:1.005598044935E-1)[&rate=5.616420253429371E-4]:1.170825761489E-1,(((145[&rate=5.616420253429371E-4]:5.752016713063E-2,144[&rate=5.616420253429371E-4]:5.204071507569E-2)[&rate=5.616420253429371E-4]:2.471740440736E-2,141[&rate=5.616420253429371E-4]:7.949784551041E-2)[&rate=5.616420253429371E-4]:1.533674640999E-1,142[&rate=5.616420253429371E-4]:2.356050356379E-1)[&rate=5.616420253429371E-4]:1.19142959431E0)[&rate=5.616420253429371E-4]:2.958442666173E-2,(102[&rate=5.616420253429371E-4]:1.215188840994E-2,((1[&rate=5.616420253429371E-4]:1.548490748724E-1,((21[&rate=5.616420253429371E-4]:6.834535950549E-1,28[&rate=5.616420253429371E-4]:7.081111293014E-1)[&rate=5.616420253429371E-4]:7.417718050198E-2,24[&rate=5.616420253429371E-4]:7.768088577486E-1)[&rate=5.616420253429371E-4]:1.58862134932E-1)[&rate=5.616420253429371E-4]:1.560856184209E-1,((140[&rate=5.616420253429371E-4]:4.706266928917E-1,11[&rate=5.616420253429371E-4]:4.898047750834E-1)[&rate=5.616420253429371E-4]:2.462098969651E-1,(23[&rate=5.616420253429371E-4]:4.906509729343E-1,(25[&rate=5.616420253429371E-4]:3.929590028214E-1,20[&rate=5.616420253429371E-4]:3.737809206297E-1)[&rate=5.616420253429371E-4]:1.086508742225E-1)[&rate=5.616420253429371E-4]:3.302952059635E-1)[&rate=5.616420253429371E-4]:2.59851528094E-1)[&rate=5.616420253429371E-4]:8.20391129248E-2)[&rate=5.616420253429371E-4]:1.978918257337E-1)[&rate=5.616420253429371E-4]:6.089950564412E-2)[&rate=5.616420253429371E-4]:4.79255013269E-1)[&rate=5.616420253429371E-4]:5.643330475143E-1)[&rate=5.616420253429371E-4]:2.326003779699E-1,(((94[&rate=5.616420253429371E-4]:1.406032211713E-1,100[&rate=5.616420253429371E-4]:1.406032211713E-1)[&rate=5.616420253429371E-4]:2.488283551495E-1,95[&rate=5.616420253429371E-4]:4.741310298729E-1)[&rate=5.616420253429371E-4]:2.181607936669E-1,(99[&rate=5.616420253429371E-4]:5.93328589046E-1,96[&rate=5.616420253429371E-4]:5.578094633631E-1)[&rate=5.616420253429371E-4]:1.098921962423E-1)[&rate=5.616420253429371E-4]:1.554048624741E-2)[&rate=5.616420253429371E-4]:3.767475992854E-2)[&rate=5.616420253429371E-4]:4.063985982176E-2,(((97[&rate=5.616420253429371E-4]:4.311045962431E-1,40[&rate=5.616420253429371E-4]:5.021428476093E-1)[&rate=5.616420253429371E-4]:4.766129500809E-2,((2[&rate=5.616420253429371E-4]:1.226283445451E0,((((7[&rate=5.616420253429371E-4]:4.496689891185E-2,8[&rate=5.616420253429371E-4]:4.496689891185E-2)[&rate=5.616420253429371E-4]:3.934073546746E-1,26[&rate=5.616420253429371E-4]:5.45223568655E-1)[&rate=5.616420253429371E-4]:1.968879365532E-1,31[&rate=5.616420253429371E-4]:7.859471216466E-1)[&rate=5.616420253429371E-4]:3.456354468907E-1,(22[&rate=5.616420253429371E-4]:4.494206379105E-1,27[&rate=5.616420253429371E-4]:4.658589940749E-1)[&rate=5.616420253429371E-4]:6.273674100788E-1)[&rate=5.616420253429371E-4]:3.22098137188E-1)[&rate=5.616420253429371E-4]:1.196209360176E0,146[&rate=5.616420253429371E-4]:5.85985582033E-1)[&rate=5.616420253429371E-4]:8.40371398193E-2)[&rate=5.616420253429371E-4]:1.447860869393E-2,16[&rate=5.616420253429371E-4]:2.649775677429E0)[&rate=5.616420253429371E-4]:8.251991593115E-2)[&rate=5.616420253429371E-4]:3.859682268616E-2)[&rate=5.616420253429371E-4]:3.038080157581E-1,38[&rate=5.616420253429371E-4]:9.209014947577E-1)[&rate=5.616420253429371E-4]:5.801693194164E-1)[&rate=5.616420253429371E-4]:6.560778101848E-2,(((((135[&rate=5.616420253429371E-4]:5.172886366108E-1,(138[&rate=5.616420253429371E-4]:1.9832604528E-1,136[&rate=5.616420253429371E-4]:6.681919596484E-2)[&rate=5.616420253429371E-4]:5.189625913308E-1)[&rate=5.616420253429371E-4]:8.367976189512E-2,120[&rate=5.616420253429371E-4]:8.530231930264E-1)[&rate=5.616420253429371E-4]:9.56247254696E-1,(119[&rate=5.616420253429371E-4]:1.751149175076E0,126[&rate=5.616420253429371E-4]:9.654466524326E-1)[&rate=5.616420253429371E-4]:1.540116836049E-1)[&rate=5.616420253429371E-4]:2.445077475087E-1,66[&rate=5.616420253429371E-4]:1.167918938612E-1)[&rate=5.616420253429371E-4]:4.002787988487E-1,(67[&rate=5.616420253429371E-4]:2.210760751424E-1,(122[&rate=5.616420253429371E-4]:3.532261807344E-1,(123[&rate=5.616420253429371E-4]:2.096272494209E-1,124[&rate=5.616420253429371E-4]:2.068950089838E-1)[&rate=5.616420253429371E-4]:1.435989313136E-1)[&rate=5.616420253429371E-4]:3.691224447486E-1)[&rate=5.616420253429371E-4]:2.959946175675E-1)[&rate=5.616420253429371E-4]:4.472424559672E-1)[&rate=5.616420253429371E-4]:8.986876693102E-4)[&rate=5.616420253429371E-4]:1.045916981355E-2,(33[&rate=5.616420253429371E-4]:7.263158010386E-2,(32[&rate=5.616420253429371E-4]:1.843459357261E-2,34[&rate=5.616420253429371E-4]:4.03524017917E-2)[&rate=5.616420253429371E-4]:4.871753447653E-2)[&rate=5.616420253429371E-4]:2.358737126162E-2);
tree STATE_81820000 [&joint=-20960.96056153152,lnP=-20960.96056153152] = [&R] (34[&rate=6.036013602408048E-4]:8.43158126251E-2,(((((((121[&rate=6.036013602408048E-4]:2.05825892656E0,127[&rate=6.036013602408048E-4]:2.499354816971E0)[&rate=6.036013602408048E-4]:6.520245614544E-2,36[&rate=6.036013602408048E-4]:4.400932791115E-2)[&rate=6.036013602408048E-4]:8.367588799711E-2,(((128[&rate=6.036013602408048E-4]:1.418852858052E0,((((60[&rate=6.036013602408048E-4]:1.175470166597E-1,65[&rate=6.036013602408048E-4]:1.175470166597E-1)[&rate=6.036013602408048E-4]:1.10954993986E-1,(62[&rate=6.036013602408048E-4]:4.183907499592E-1,64[&rate=6.036013602408048E-4]:3.772948595481E-1)[&rate=6.036013602408048E-4]:1.892082604271E-3)[&rate=6.036013602408048E-4]:2.205735846586E-1,(61[&rate=6.036013602408048E-4]:2.291553957911E-1,63[&rate=6.036013602408048E-4]:1.8805950538E-1)[&rate=6.036013602408048E-4]:4.11701021431E-1)[&rate=6.036013602408048E-4]:8.841934914443E-1,((118[&rate=6.036013602408048E-4]:6.987622340018E-1,(129[&rate=6.036013602408048E-4]:3.028419785791E-1,((131[&rate=6.036013602408048E-4]:2.306168250511E-1,130[&rate=6.036013602408048E-4]:2.278770990237E-1)[&rate=6.036013602408048E-4]:5.105011671192E-2,132[&rate=6.036013602408048E-4]:2.81666941763E-1)[&rate=6.036013602408048E-4]:2.391476284348E-2)[&rate=6.036013602408048E-4]:2.589339540528E-1)[&rate=6.036013602408048E-4]:1.357637435517E-1,69[&rate=6.036013602408048E-4]:8.454848816631E-1)[&rate=6.036013602408048E-4]:6.905239311129E-1)[&rate=6.036013602408048E-4]:3.35289767828E-2)[&rate=6.036013602408048E-4]:5.763760573901E-2,((50[&rate=6.036013602408048E-4]:4.910163066557E-1,(((46[&rate=6.036013602408048E-4]:3.66843656239E-1,43[&rate=6.036013602408048E-4]:3.66843656239E-1)[&rate=6.036013602408048E-4]:4.161757466788E-2,(42[&rate=6.036013602408048E-4]:2.772842617355E-1,(48[&rate=6.036013602408048E-4]:2.550538777781E-1,41[&rate=6.036013602408048E-4]:2.113380307836E-1)[&rate=6.036013602408048E-4]:6.048175007765E-2)[&rate=6.036013602408048E-4]:8.199664130268E-2)[&rate=6.036013602408048E-4]:1.014762086765E-1,((51[&rate=6.036013602408048E-4]:4.314500680849E-1,(49[&rate=6.036013602408048E-4]:3.538589882632E-1,47[&rate=6.036013602408048E-4]:3.86645873509E-1)[&rate=6.036013602408048E-4]:7.212659894747E-2)[&rate=6.036013602408048E-4]:2.952183372971E-2,44[&rate=6.036013602408048E-4]:4.828298253119E-1)[&rate=6.036013602408048E-4]:2.16431333973E-2)[&rate=6.036013602408048E-4]:1.386575231797E-2)[&rate=6.036013602408048E-4]:5.788652106648E-2,45[&rate=6.036013602408048E-4]:5.734929916565E-1)[&rate=6.036013602408048E-4]:1.296012598431E-1)[&rate=6.036013602408048E-4]:6.041132781028E-2,35[&rate=6.036013602408048E-4]:8.134668313531E-3)[&rate=6.036013602408048E-4]:7.297520512898E-2)[&rate=6.036013602408048E-4]:5.1321629923E-1,((((96[&rate=6.036013602408048E-4]:5.909135858636E-1,99[&rate=6.036013602408048E-4]:6.264327115465E-1)[&rate=6.036013602408048E-4]:7.771166101054E-2,40[&rate=6.036013602408048E-4]:5.538711485135E-1)[&rate=6.036013602408048E-4]:7.274560988255E-2,((((146[&rate=6.036013602408048E-4]:5.973574167568E-1,(97[&rate=6.036013602408048E-4]:3.346860869099E-1,(2[&rate=6.036013602408048E-4]:1.046195725635E0,(((7[&rate=6.036013602408048E-4]:1.949467689923E-1,8[&rate=6.036013602408048E-4]:1.949467689923E-1)[&rate=6.036013602408048E-4]:4.270404731055E-1,26[&rate=6.036013602408048E-4]:7.288365571663E-1)[&rate=6.036013602408048E-4]:9.284694385525E-2,((22[&rate=6.036013602408048E-4]:5.701270993781E-1,27[&rate=6.036013602408048E-4]:5.865654555424E-1)[&rate=6.036013602408048E-4]:1.277338039142E-1,31[&rate=6.036013602408048E-4]:7.526554238403E-1)[&rate=6.036013602408048E-4]:1.128636936197E-1)[&rate=6.036013602408048E-4]:4.080738684496E-1)[&rate=6.036013602408048E-4]:1.31625441547E0)[&rate=6.036013602408048E-4]:7.141449924578E-2)[&rate=6.036013602408048E-4]:9.715046273693E-2,(((98[&rate=6.036013602408048E-4]:4.070861265822E-1,(101[&rate=6.036013602408048E-4]:7.589653424364E-1,((((6[&rate=6.036013602408048E-4]:3.890900946003E-1,(10[&rate=6.036013602408048E-4]:1.697947510175E-1,15[&rate=6.036013602408048E-4]:2.08150915401E-1)[&rate=6.036013602408048E-4]:2.357336997471E-1)[&rate=6.036013602408048E-4]:2.981880294731E-1,18[&rate=6.036013602408048E-4]:7.502918227036E-1)[&rate=6.036013602408048E-4]:1.179510250758E-1,(((((85[&rate=6.036013602408048E-4]:6.008135667115E-2,(84[&rate=6.036013602408048E-4]:1.766099214187E-2,93[&rate=6.036013602408048E-4]:3.135962227888E-2)[&rate=6.036013602408048E-4]:4.242036452929E-2)[&rate=6.036013602408048E-4]:9.744269305375E-2,(83[&rate=6.036013602408048E-4]:6.288812548783E-2,86[&rate=6.036013602408048E-4]:6.288812548783E-2)[&rate=6.036013602408048E-4]:9.463592423707E-2)[&rate=6.036013602408048E-4]:8.219416174725E-2,(92[&rate=6.036013602408048E-4]:1.312568111896E-1,(90[&rate=6.036013602408048E-4]:6.286219813424E-2,91[&rate=6.036013602408048E-4]:6.286219813424E-2)[&rate=6.036013602408048E-4]:6.839461305532E-2)[&rate=6.036013602408048E-4]:1.221600304196E-1)[&rate=6.036013602408048E-4]:1.41126493495E-1,((89[&rate=6.036013602408048E-4]:3.83866534395E-2,88[&rate=6.036013602408048E-4]:2.468802330248E-2)[&rate=6.036013602408048E-4]:2.749207856444E-1,87[&rate=6.036013602408048E-4]:2.996088089468E-1)[&rate=6.036013602408048E-4]:8.123589602031E-2)[&rate=6.036013602408048E-4]:7.292695444635E-1,3[&rate=6.036013602408048E-4]:5.703882220335E-1)[&rate=6.036013602408048E-4]:1.827861325953E-1)[&rate=6.036013602408048E-4]:6.622593125823E-1,((((145[&rate=6.036013602408048E-4]:1.71376243598E-1,144[&rate=6.036013602408048E-4]:1.658967915431E-1)[&rate=6.036013602408048E-4]:6.925498520187E-2,141[&rate=6.036013602408048E-4]:2.378915027723E-1)[&rate=6.036013602408048E-4]:3.300640771818E-1,142[&rate=6.036013602408048E-4]:5.706953059816E-1)[&rate=6.036013602408048E-4]:9.677861284487E-1,((((1[&rate=6.036013602408048E-4]:1.140048275901E-1,(21[&rate=6.036013602408048E-4]:8.239536225743E-1,28[&rate=6.036013602408048E-4]:8.486111568208E-1)[&rate=6.036013602408048E-4]:5.169504063226E-2)[&rate=6.036013602408048E-4]:1.124466240503E-1,24[&rate=6.036013602408048E-4]:1.007273369449E0)[&rate=6.036013602408048E-4]:3.044540917127E-1,(((140[&rate=6.036013602408048E-4]:6.26351667957E-1,11[&rate=6.036013602408048E-4]:6.455297501488E-1)[&rate=6.036013602408048E-4]:9.154661748835E-2,(23[&rate=6.036013602408048E-4]:6.866514771668E-1,(25[&rate=6.036013602408048E-4]:4.264777080767E-1,20[&rate=6.036013602408048E-4]:4.07299625885E-1)[&rate=6.036013602408048E-4]:2.711326731997E-1)[&rate=6.036013602408048E-4]:1.353563973195E-1)[&rate=6.036013602408048E-4]:4.591745039962E-1,102[&rate=6.036013602408048E-4]:1.304974469759E-1)[&rate=6.036013602408048E-4]:1.958617856908E-2)[&rate=6.036013602408048E-4]:1.411677095567E-1,((((17[&rate=6.036013602408048E-4]:5.218488668325E-1,14[&rate=6.036013602408048E-4]:4.834927024488E-1)[&rate=6.036013602408048E-4]:2.344285584724E-1,(((112[&rate=6.036013602408048E-4]:5.63729454928E-1,(30[&rate=6.036013602408048E-4]:4.962919735355E-1,4[&rate=6.036013602408048E-4]:3.236892338094E-1)[&rate=6.036013602408048E-4]:1.825059745434E-1)[&rate=6.036013602408048E-4]:7.61311659502E-2,9[&rate=6.036013602408048E-4]:6.316414427961E-1)[&rate=6.036013602408048E-4]:2.403235497479E-2,113[&rate=6.036013602408048E-4]:6.63892975853E-1)[&rate=6.036013602408048E-4]:5.40282850682E-2)[&rate=6.036013602408048E-4]:4.312801682749E-2,(110[&rate=6.036013602408048E-4]:4.754887696188E-1,(105[&rate=6.036013602408048E-4]:4.468502050737E-1,117[&rate=6.036013602408048E-4]:4.769871913751E-1)[&rate=6.036013602408048E-4]:6.720756325978E-3)[&rate=6.036013602408048E-4]:2.800810560752E-1)[&rate=6.036013602408048E-4]:4.174204675047E-1,((((111[&rate=6.036013602408048E-4]:3.217883606943E-1,106[&rate=6.036013602408048E-4]:3.053500045299E-1)[&rate=6.036013602408048E-4]:4.298154173663E-2,139[&rate=6.036013602408048E-4]:5.401123681843E-1)[&rate=6.036013602408048E-4]:3.781686955426E-1,((148[&rate=6.036013602408048E-4]:4.09971194395E-1,143[&rate=6.036013602408048E-4]:4.072314683676E-1)[&rate=6.036013602408048E-4]:2.860699498214E-1,116[&rate=6.036013602408048E-4]:6.576849798327E-1)[&rate=6.036013602408048E-4]:8.541289373669E-3)[&rate=6.036013602408048E-4]:2.823914870286E-1,((19[&rate=6.036013602408048E-4]:5.422250777444E-1,13[&rate=6.036013602408048E-4]:5.038689133607E-1)[&rate=6.036013602408048E-4]:4.049374678428E-1,(((107[&rate=6.036013602408048E-4]:5.215788789852E-1,(108[&rate=6.036013602408048E-4]:3.728965289946E-1,(104[&rate=6.036013602408048E-4]:1.161105553782E-1,114[&rate=6.036013602408048E-4]:5.583658277543E-2)[&rate=6.036013602408048E-4]:2.595256996438E-1)[&rate=6.036013602408048E-4]:1.459426239632E-1)[&rate=6.036013602408048E-4]:1.769921048328E-1,109[&rate=6.036013602408048E-4]:7.177490660097E-1)[&rate=6.036013602408048E-4]:6.953095429011E-2,115[&rate=6.036013602408048E-4]:7.078279655054E-1)[&rate=6.036013602408048E-4]:1.187866348763E-1)[&rate=6.036013602408048E-4]:1.220031558533E-1)[&rate=6.036013602408048E-4]:1.476602081966E-1)[&rate=6.036013602408048E-4]:1.867541925878E-1)[&rate=6.036013602408048E-4]:6.547568629192E-4)[&rate=6.036013602408048E-4]:1.262673012739E-1)[&rate=6.036013602408048E-4]:3.462714012529E-1)[&rate=6.036013602408048E-4]:4.928696425932E-1)[&rate=6.036013602408048E-4]:6.408563012261E-6,39[&rate=6.036013602408048E-4]:2.786772345989E-1)[&rate=6.036013602408048E-4]:3.645443036676E-2,147[&rate=6.036013602408048E-4]:3.72508714146E-1)[&rate=6.036013602408048E-4]:2.591576352931E-1)[&rate=6.036013602408048E-4]:2.519505892949E-3,((94[&rate=6.036013602408048E-4]:1.460245301499E-1,100[&rate=6.036013602408048E-4]:1.460245301499E-1)[&rate=6.036013602408048E-4]:2.330384571644E-1,95[&rate=6.036013602408048E-4]:4.637624408663E-1)[&rate=6.036013602408048E-4]:2.523906275805E-1)[&rate=6.036013602408048E-4]:4.784537768628E-2,16[&rate=6.036013602408048E-4]:2.710147109955E0)[&rate=6.036013602408048E-4]:1.962574558055E-3)[&rate=6.036013602408048E-4]:3.329237808952E-1,38[&rate=6.036013602408048E-4]:8.912345283622E-1)[&rate=6.036013602408048E-4]:3.054570908258E-1)[&rate=6.036013602408048E-4]:1.973654825826E-1,(((66[&rate=6.036013602408048E-4]:1.881527679883E-1,(((135[&rate=6.036013602408048E-4]:3.772080047408E-1,(138[&rate=6.036013602408048E-4]:1.810509040565E-1,136[&rate=6.036013602408048E-4]:4.954405474126E-2)[&rate=6.036013602408048E-4]:3.961571006844E-1)[&rate=6.036013602408048E-4]:3.916048585009E-1,(119[&rate=6.036013602408048E-4]:1.003015820284E0,120[&rate=6.036013602408048E-4]:9.071254093252E-1)[&rate=6.036013602408048E-4]:1.13742248437E-1)[&rate=6.036013602408048E-4]:4.585245621762E-1,126[&rate=6.036013602408048E-4]:7.895801082535E-1)[&rate=6.036013602408048E-4]:6.457468494198E-1)[&rate=6.036013602408048E-4]:1.142565204155E-1,(67[&rate=6.036013602408048E-4]:1.860847726481E-1,((122[&rate=6.036013602408048E-4]:1.830121786395E-1,124[&rate=6.036013602408048E-4]:1.802799382024E-1)[&rate=6.036013602408048E-4]:3.46953559104E-2,123[&rate=6.036013602408048E-4]:2.177075345499E-1)[&rate=6.036013602408048E-4]:4.696497884388E-1)[&rate=6.036013602408048E-4]:1.163245157557E-1)[&rate=6.036013602408048E-4]:4.588275739864E-1,(((57[&rate=6.036013602408048E-4]:2.25793753724E-1,(((59[&rate=6.036013602408048E-4]:2.071580805387E-1,58[&rate=6.036013602408048E-4]:2.262837635988E-1)[&rate=6.036013602408048E-4]:8.33384535878E-3,(56[&rate=6.036013602408048E-4]:1.346419625466E-1,55[&rate=6.036013602408048E-4]:1.346419625466E-1)[&rate=6.036013602408048E-4]:7.265324203934E-2)[&rate=6.036013602408048E-4]:2.368382875616E-3,(54[&rate=6.036013602408048E-4]:1.310219502689E-1,37[&rate=6.036013602408048E-4]:2.075246825093E-1)[&rate=6.036013602408048E-4]:4.858699238403E-2)[&rate=6.036013602408048E-4]:5.201204513719E-3)[&rate=6.036013602408048E-4]:6.987555961118E-1,68[&rate=6.036013602408048E-4]:8.726367815297E-1)[&rate=6.036013602408048E-4]:3.654456495126E-1,((((52[&rate=6.036013602408048E-4]:5.292320721364E-1,(103[&rate=6.036013602408048E-4]:4.425824255508E-1,((12[&rate=6.036013602408048E-4]:1.247751613736E-1,5[&rate=6.036013602408048E-4]:8.641899699012E-2)[&rate=6.036013602408048E-4]:3.151708282663E-1,29[&rate=6.036013602408048E-4]:5.467953047084E-1)[&rate=6.036013602408048E-4]:1.286638331711E-1)[&rate=6.036013602408048E-4]:1.750943381147E0)[&rate=6.036013602408048E-4]:2.795743062444E-2,(137[&rate=6.036013602408048E-4]:5.380842150702E-1,(133[&rate=6.036013602408048E-4]:4.515107131842E-1,134[&rate=6.036013602408048E-4]:4.21373726883E-1)[&rate=6.036013602408048E-4]:4.547761147495E-2)[&rate=6.036013602408048E-4]:8.340839537586E-1)[&rate=6.036013602408048E-4]:9.25445348222E-2,(((75[&rate=6.036013602408048E-4]:6.105065088012E-1,(74[&rate=6.036013602408048E-4]:4.393882319957E-1,(76[&rate=6.036013602408048E-4]:4.306724962681E-1,70[&rate=6.036013602408048E-4]:3.923163318846E-1)[&rate=6.036013602408048E-4]:8.715735727564E-3)[&rate=6.036013602408048E-4]:1.711182768055E-1)[&rate=6.036013602408048E-4]:3.798628941576E-1,(73[&rate=6.036013602408048E-4]:5.002267958706E-1,((80[&rate=6.036013602408048E-4]:8.809793787308E-2,81[&rate=6.036013602408048E-4]:8.809793787308E-2)[&rate=6.036013602408048E-4]:3.566989891799E-1,(((82[&rate=6.036013602408048E-4]:3.535444978397E-1,(78[&rate=6.036013602408048E-4]:1.808566699636E-1,72[&rate=6.036013602408048E-4]:1.589388617443E-1)[&rate=6.036013602408048E-4]:1.64468649794E-1)[&rate=6.036013602408048E-4]:7.584115023917E-2,(79[&rate=6.036013602408048E-4]:3.677820558044E-2,71[&rate=6.036013602408048E-4]:9.380945306406E-3)[&rate=6.036013602408048E-4]:3.843882644164E-1)[&rate=6.036013602408048E-4]:2.825268364282E-2,77[&rate=6.036013602408048E-4]:4.850355919957E-1)[&rate=6.036013602408048E-4]:3.596951495678E-3)[&rate=6.036013602408048E-4]:6.11480032448E-3)[&rate=6.036013602408048E-4]:4.901426070882E-1)[&rate=6.036013602408048E-4]:2.864093754661E-1,53[&rate=6.036013602408048E-4]:5.303157198128E-1)[&rate=6.036013602408048E-4]:1.112215964589E-1)[&rate=6.036013602408048E-4]:4.650309894405E-1,125[&rate=6.036013602408048E-4]:8.96185792051E-1)[&rate=6.036013602408048E-4]:5.085633056581E-1)[&rate=6.036013602408048E-4]:7.087506912017E-2)[&rate=6.036013602408048E-4]:3.045479286491E-2)[&rate=6.036013602408048E-4]:1.522121773396E-1,33[&rate=6.036013602408048E-4]:6.445177780027E-2)[&rate=6.036013602408048E-4]:2.838408586918E-3,32[&rate=6.036013602408048E-4]:6.181073433247E-2)[&rate=6.036013602408048E-4]:5.872700735416E-4);
tree STATE_81830000 [&joint=-20971.250736960334,lnP=-20971.250736960334] = [&R] (33[&rate=6.262305882960492E-4]:1.271854304003E-1,((34[&rate=6.262305882960492E-4]:7.861413548609E-2,32[&rate=6.262305882960492E-4]:5.6696327267E-2)[&rate=6.262305882960492E-4]:1.723466431763E-2,((((((((((((132[&rate=6.262305882960492E-4]:2.650083872669E-1,129[&rate=6.262305882960492E-4]:2.622686612395E-1)[&rate=6.262305882960492E-4]:1.536488803612E-1,130[&rate=6.262305882960492E-4]:4.159175416007E-1)[&rate=6.262305882960492E-4]:1.452711477012E-2,131[&rate=6.262305882960492E-4]:4.331843823982E-1)[&rate=6.262305882960492E-4]:4.620635031065E-1,(69[&rate=6.262305882960492E-4]:9.810040036633E-1,118[&rate=6.262305882960492E-4]:9.700450995537E-1)[&rate=6.262305882960492E-4]:5.944936129357E-2)[&rate=6.262305882960492E-4]:3.928284581681E-1,(((62[&rate=6.262305882960492E-4]:4.244936423338E-1,64[&rate=6.262305882960492E-4]:3.833977519228E-1)[&rate=6.262305882960492E-4]:1.842450569489E-2,(60[&rate=6.262305882960492E-4]:2.291689794786E-1,65[&rate=6.262305882960492E-4]:2.291689794786E-1)[&rate=6.262305882960492E-4]:2.19683466324E-2)[&rate=6.262305882960492E-4]:2.642547744725E-1,(61[&rate=6.262305882960492E-4]:1.053699040424E-1,63[&rate=6.262305882960492E-4]:6.427401363139E-2)[&rate=6.262305882960492E-4]:6.018030184588E-1)[&rate=6.262305882960492E-4]:7.151499965141E-1)[&rate=6.262305882960492E-4]:3.689498109517E-2,128[&rate=6.262305882960492E-4]:1.319491872713E0)[&rate=6.262305882960492E-4]:2.148863035314E-1,((((51[&rate=6.262305882960492E-4]:4.129522781771E-1,((43[&rate=6.262305882960492E-4]:3.650733738727E-1,46[&rate=6.262305882960492E-4]:3.650733738727E-1)[&rate=6.262305882960492E-4]:4.811679172227E-2,(41[&rate=6.262305882960492E-4]:1.997712084167E-1,(42[&rate=6.262305882960492E-4]:2.02460709185E-1,48[&rate=6.262305882960492E-4]:2.407120753052E-1)[&rate=6.262305882960492E-4]:2.774980105988E-3)[&rate=6.262305882960492E-4]:1.587741484353E-1)[&rate=6.262305882960492E-4]:2.70845169536E-2)[&rate=6.262305882960492E-4]:2.977248459506E-2,(50[&rate=6.262305882960492E-4]:3.661548949138E-1,49[&rate=6.262305882960492E-4]:3.661548949138E-1)[&rate=6.262305882960492E-4]:7.110538698409E-2)[&rate=6.262305882960492E-4]:6.1615816066E-2,(44[&rate=6.262305882960492E-4]:3.595128067579E-1,47[&rate=6.262305882960492E-4]:3.649772876322E-1)[&rate=6.262305882960492E-4]:1.666856955775E-1)[&rate=6.262305882960492E-4]:3.132505411417E-2,45[&rate=6.262305882960492E-4]:5.547913160125E-1)[&rate=6.262305882960492E-4]:2.061906479408E-1)[&rate=6.262305882960492E-4]:1.317455800496E-1,((121[&rate=6.262305882960492E-4]:1.61785336806E0,127[&rate=6.262305882960492E-4]:2.058949258471E0)[&rate=6.262305882960492E-4]:6.204276159445E-1,36[&rate=6.262305882960492E-4]:1.588289292097E-1)[&rate=6.262305882960492E-4]:2.510304626261E-2)[&rate=6.262305882960492E-4]:5.394495885831E-3,35[&rate=6.262305882960492E-4]:1.427511288923E-1)[&rate=6.262305882960492E-4]:3.279544465467E-1,((((94[&rate=6.262305882960492E-4]:6.907423619131E-2,100[&rate=6.262305882960492E-4]:6.907423619131E-2)[&rate=6.262305882960492E-4]:2.535400603295E-1,95[&rate=6.262305882960492E-4]:4.073137500728E-1)[&rate=6.262305882960492E-4]:4.169153625081E-1,(((((97[&rate=6.262305882960492E-4]:2.552920584474E-1,(((101[&rate=6.262305882960492E-4]:1.133408067428E0,((((((83[&rate=6.262305882960492E-4]:1.030140289215E-1,((93[&rate=6.262305882960492E-4]:4.26065288911E-2,84[&rate=6.262305882960492E-4]:2.890789875409E-2)[&rate=6.262305882960492E-4]:3.589952733723E-2,(85[&rate=6.262305882960492E-4]:3.733541400065E-2,86[&rate=6.262305882960492E-4]:3.733541400065E-2)[&rate=6.262305882960492E-4]:2.747201209066E-2)[&rate=6.262305882960492E-4]:3.820660283014E-2)[&rate=6.262305882960492E-4]:3.022916040158E-2,(92[&rate=6.262305882960492E-4]:5.173566113968E-2,(90[&rate=6.262305882960492E-4]:4.771540965251E-3,91[&rate=6.262305882960492E-4]:4.771540965251E-3)[&rate=6.262305882960492E-4]:4.696412017443E-2)[&rate=6.262305882960492E-4]:9.520615832036E-2)[&rate=6.262305882960492E-4]:1.703290684935E-1,(87[&rate=6.262305882960492E-4]:2.882548247089E-1,(89[&rate=6.262305882960492E-4]:2.343525296025E-2,88[&rate=6.262305882960492E-4]:9.736622823234E-3)[&rate=6.262305882960492E-4]:2.785182018856E-1)[&rate=6.262305882960492E-4]:1.531743310766E-2)[&rate=6.262305882960492E-4]:7.408756695274E-1,3[&rate=6.262305882960492E-4]:5.047218999468E-1)[&rate=6.262305882960492E-4]:6.720606049335E-1,((18[&rate=6.262305882960492E-4]:6.319116855056E-1,(10[&rate=6.262305882960492E-4]:4.248235141362E-1,15[&rate=6.262305882960492E-4]:4.631796785197E-1)[&rate=6.262305882960492E-4]:1.605128289036E-1)[&rate=6.262305882960492E-4]:2.933233297764E-2,6[&rate=6.262305882960492E-4]:5.982303198531E-1)[&rate=6.262305882960492E-4]:6.306069795476E-1)[&rate=6.262305882960492E-4]:3.654774571872E-1,((((145[&rate=6.262305882960492E-4]:2.826083020561E-1,141[&rate=6.262305882960492E-4]:2.798685760285E-1)[&rate=6.262305882960492E-4]:2.986198048497E-1,144[&rate=6.262305882960492E-4]:5.757486548509E-1)[&rate=6.262305882960492E-4]:1.366717667806E-1,142[&rate=6.262305882960492E-4]:7.178998736864E-1)[&rate=6.262305882960492E-4]:8.967816041647E-1,((((140[&rate=6.262305882960492E-4]:7.214958522118E-1,11[&rate=6.262305882960492E-4]:7.406739344035E-1)[&rate=6.262305882960492E-4]:1.034190536573E-1,(23[&rate=6.262305882960492E-4]:8.278941464131E-1,(25[&rate=6.262305882960492E-4]:3.823080293608E-1,20[&rate=6.262305882960492E-4]:3.631299471691E-1)[&rate=6.262305882960492E-4]:4.56545021162E-1)[&rate=6.262305882960492E-4]:1.011303484969E-1)[&rate=6.262305882960492E-4]:4.939561409016E-1,(102[&rate=6.262305882960492E-4]:1.870038286776E-1,((1[&rate=6.262305882960492E-4]:3.577754306767E-2,(21[&rate=6.262305882960492E-4]:6.563277268289E-1,28[&rate=6.262305882960492E-4]:6.809852610754E-1)[&rate=6.262305882960492E-4]:1.410936518552E-1)[&rate=6.262305882960492E-4]:2.736377644598E-2,24[&rate=6.262305882960492E-4]:8.439632373219E-1)[&rate=6.262305882960492E-4]:5.046844269721E-1)[&rate=6.262305882960492E-4]:8.529187562735E-2)[&rate=6.262305882960492E-4]:3.348326275637E-2,((((((112[&rate=6.262305882960492E-4]:3.265569054127E-2,117[&rate=6.262305882960492E-4]:3.539541656886E-2)[&rate=6.262305882960492E-4]:3.443665251147E-1,9[&rate=6.262305882960492E-4]:3.688030375739E-1)[&rate=6.262305882960492E-4]:2.301840973866E-1,113[&rate=6.262305882960492E-4]:6.072063130426E-1)[&rate=6.262305882960492E-4]:6.373570078028E-3,(30[&rate=6.262305882960492E-4]:2.630317128553E-1,4[&rate=6.262305882960492E-4]:9.042897312932E-2)[&rate=6.262305882960492E-4]:4.656166634161E-1)[&rate=6.262305882960492E-4]:8.936481612628E-2,((110[&rate=6.262305882960492E-4]:3.188397864315E-1,105[&rate=6.262305882960492E-4]:2.969219782124E-1)[&rate=6.262305882960492E-4]:2.602613666655E-1,(17[&rate=6.262305882960492E-4]:2.568619226332E-1,14[&rate=6.262305882960492E-4]:2.185057582495E-1)[&rate=6.262305882960492E-4]:3.660748469022E-1)[&rate=6.262305882960492E-4]:1.183640940952E-1)[&rate=6.262305882960492E-4]:2.735593241881E-1,((((148[&rate=6.262305882960492E-4]:1.172495990068E-1,143[&rate=6.262305882960492E-4]:1.145098729794E-1)[&rate=6.262305882960492E-4]:4.265014329949E-1,116[&rate=6.262305882960492E-4]:5.05394867618E-1)[&rate=6.262305882960492E-4]:2.022514790332E-2,((139[&rate=6.262305882960492E-4]:5.449818034292E-1,111[&rate=6.262305882960492E-4]:3.696393376759E-1)[&rate=6.262305882960492E-4]:5.819440080873E-2,106[&rate=6.262305882960492E-4]:4.113953823202E-1)[&rate=6.262305882960492E-4]:1.744986058038E-1)[&rate=6.262305882960492E-4]:1.52386287272E-1,((((104[&rate=6.262305882960492E-4]:1.02699225486E-1,114[&rate=6.262305882960492E-4]:4.242525288322E-2)[&rate=6.262305882960492E-4]:1.948898689983E-1,(108[&rate=6.262305882960492E-4]:4.659681006112E-2,107[&rate=6.262305882960492E-4]:4.933653608848E-2)[&rate=6.262305882960492E-4]:2.482525583958E-1)[&rate=6.262305882960492E-4]:2.998693542935E-1,109[&rate=6.262305882960492E-4]:6.166365309695E-1)[&rate=6.262305882960492E-4]:1.066620405009E-1,(115[&rate=6.262305882960492E-4]:5.543271157274E-1,(19[&rate=6.262305882960492E-4]:2.372962507808E-1,13[&rate=6.262305882960492E-4]:1.989400863972E-1)[&rate=6.262305882960492E-4]:4.375788101521E-1)[&rate=6.262305882960492E-4]:8.951940094856E-2)[&rate=6.262305882960492E-4]:3.415978611732E-2)[&rate=6.262305882960492E-4]:2.163059398199E-1)[&rate=6.262305882960492E-4]:4.032475463659E-1)[&rate=6.262305882960492E-4]:6.232716832394E-2)[&rate=6.262305882960492E-4]:1.768935527095E-1)[&rate=6.262305882960492E-4]:5.938878313886E-1)[&rate=6.262305882960492E-4]:1.340634760178E-1,98[&rate=6.262305882960492E-4]:4.227226849988E-1)[&rate=6.262305882960492E-4]:1.042303995746E-2,146[&rate=6.262305882960492E-4]:4.249490036449E-1)[&rate=6.262305882960492E-4]:2.159988540359E-2)[&rate=6.262305882960492E-4]:4.406889346973E-2,(2[&rate=6.262305882960492E-4]:6.510731392782E-1,((31[&rate=6.262305882960492E-4]:7.473120628354E-1,(22[&rate=6.262305882960492E-4]:6.173551895422E-1,27[&rate=6.262305882960492E-4]:6.337935457066E-1)[&rate=6.262305882960492E-4]:7.516235274515E-2)[&rate=6.262305882960492E-4]:5.821812664891E-2,((7[&rate=6.262305882960492E-4]:2.355899451914E-1,8[&rate=6.262305882960492E-4]:2.355899451914E-1)[&rate=6.262305882960492E-4]:3.32332813315E-1,26[&rate=6.262305882960492E-4]:6.747720735749E-1)[&rate=6.262305882960492E-4]:8.692249947104E-2)[&rate=6.262305882960492E-4]:7.2940210068E-2)[&rate=6.262305882960492E-4]:1.676051866834E0)[&rate=6.262305882960492E-4]:2.248768419803E-1,(39[&rate=6.262305882960492E-4]:5.726262282818E-1,16[&rate=6.262305882960492E-4]:2.658119154399E0)[&rate=6.262305882960492E-4]:2.264981698174E-2)[&rate=6.262305882960492E-4]:2.906800198121E-2,147[&rate=6.262305882960492E-4]:6.817210964251E-1)[&rate=6.262305882960492E-4]:2.078688806088E-2,((96[&rate=6.262305882960492E-4]:5.240210547329E-1,99[&rate=6.262305882960492E-4]:5.595401804158E-1)[&rate=6.262305882960492E-4]:1.08062245801E-1,40[&rate=6.262305882960492E-4]:5.173292021733E-1)[&rate=6.262305882960492E-4]:1.278017331324E-1)[&rate=6.262305882960492E-4]:3.97539149802E-2)[&rate=6.262305882960492E-4]:2.355394538868E-1,38[&rate=6.262305882960492E-4]:8.521182932436E-1)[&rate=6.262305882960492E-4]:2.209527287109E-1)[&rate=6.262305882960492E-4]:8.620750776067E-2,(((57[&rate=6.262305882960492E-4]:2.880544662431E-1,(((54[&rate=6.262305882960492E-4]:7.826600212225E-2,(58[&rate=6.262305882960492E-4]:1.18562269743E-1,37[&rate=6.262305882960492E-4]:1.376879528031E-1)[&rate=6.262305882960492E-4]:1.708078155959E-2)[&rate=6.262305882960492E-4]:2.257022050291E-2,59[&rate=6.262305882960492E-4]:1.390875887454E-1)[&rate=6.262305882960492E-4]:5.532394389853E-2,(56[&rate=6.262305882960492E-4]:1.243796926577E-1,55[&rate=6.262305882960492E-4]:1.243796926577E-1)[&rate=6.262305882960492E-4]:6.183511867457E-2)[&rate=6.262305882960492E-4]:9.091069316204E-2)[&rate=6.262305882960492E-4]:1.56059392202E-1,68[&rate=6.262305882960492E-4]:3.92201290139E-1)[&rate=6.262305882960492E-4]:4.258589416025E-1,(((52[&rate=6.262305882960492E-4]:6.976956659312E-1,((103[&rate=6.262305882960492E-4]:5.957507079097E-1,((12[&rate=6.262305882960492E-4]:2.92586687569E-1,5[&rate=6.262305882960492E-4]:2.542305231856E-1)[&rate=6.262305882960492E-4]:1.575206107888E-1,29[&rate=6.262305882960492E-4]:5.569566134263E-1)[&rate=6.262305882960492E-4]:2.716708068122E-1)[&rate=6.262305882960492E-4]:1.640586158026E0,(134[&rate=6.262305882960492E-4]:6.769751699182E-1,(133[&rate=6.262305882960492E-4]:3.612734492098E-1,137[&rate=6.262305882960492E-4]:4.023693396208E-1)[&rate=6.262305882960492E-4]:3.458387070096E-1)[&rate=6.262305882960492E-4]:6.388137508123E-1)[&rate=6.262305882960492E-4]:1.256525345564E-1)[&rate=6.262305882960492E-4]:9.843435857743E-2,(53[&rate=6.262305882960492E-4]:5.527768371051E-1,((75[&rate=6.262305882960492E-4]:7.024433827083E-1,(70[&rate=6.262305882960492E-4]:4.460206101555E-1,(76[&rate=6.262305882960492E-4]:4.491499534624E-1,74[&rate=6.262305882960492E-4]:4.491499534624E-1)[&rate=6.262305882960492E-4]:3.522682107654E-2)[&rate=6.262305882960492E-4]:2.180666081694E-1)[&rate=6.262305882960492E-4]:5.104119750507E-2,(((82[&rate=6.262305882960492E-4]:3.089206924161E-1,((78[&rate=6.262305882960492E-4]:4.23625333022E-2,72[&rate=6.262305882960492E-4]:2.044472508289E-2)[&rate=6.262305882960492E-4]:1.752164765118E-1,79[&rate=6.262305882960492E-4]:2.17579009814E-1)[&rate=6.262305882960492E-4]:8.312250451999E-2)[&rate=6.262305882960492E-4]:1.474200086271E-1,(((80[&rate=6.262305882960492E-4]:9.607085303227E-2,81[&rate=6.262305882960492E-4]:9.607085303227E-2)[&rate=6.262305882960492E-4]:2.362650763014E-1,71[&rate=6.262305882960492E-4]:3.131578471419E-1)[&rate=6.262305882960492E-4]:2.230380619738E-2,73[&rate=6.262305882960492E-4]:4.039548040242E-1)[&rate=6.262305882960492E-4]:8.52626093478E-2)[&rate=6.262305882960492E-4]:3.808514186003E-2,77[&rate=6.262305882960492E-4]:5.218231031773E-1)[&rate=6.262305882960492E-4]:2.261820249814E-1)[&rate=6.262305882960492E-4]:5.457553155038E-1)[&rate=6.262305882960492E-4]:2.351564660922E-1)[&rate=6.262305882960492E-4]:3.028070252879E-1,125[&rate=6.262305882960492E-4]:8.80357814824E-1)[&rate=6.262305882960492E-4]:1.043690835843E-1)[&rate=6.262305882960492E-4]:2.865734892304E-1)[&rate=6.262305882960492E-4]:2.999085940922E-1,((((120[&rate=6.262305882960492E-4]:1.668190438001E0,((135[&rate=6.262305882960492E-4]:6.245169289151E-1,(138[&rate=6.262305882960492E-4]:2.207756601234E-1,136[&rate=6.262305882960492E-4]:8.926881080815E-2)[&rate=6.262305882960492E-4]:6.037412687917E-1)[&rate=6.262305882960492E-4]:7.901807425321E-1,119[&rate=6.262305882960492E-4]:1.762642876927E0)[&rate=6.262305882960492E-4]:1.437972033103E-3)[&rate=6.262305882960492E-4]:5.393150693548E-2,126[&rate=6.262305882960492E-4]:1.032309833251E0)[&rate=6.262305882960492E-4]:3.779972836356E-1,66[&rate=6.262305882960492E-4]:1.63132927202E-1)[&rate=6.262305882960492E-4]:1.259921648947E-1,(67[&rate=6.262305882960492E-4]:1.449226598518E-1,(122[&rate=6.262305882960492E-4]:3.175246938319E-1,(124[&rate=6.262305882960492E-4]:1.158394863007E-1,123[&rate=6.262305882960492E-4]:1.185717267379E-1)[&rate=6.262305882960492E-4]:1.98952967094E-1)[&rate=6.262305882960492E-4]:3.286705163606E-1)[&rate=6.262305882960492E-4]:1.442024322449E-1)[&rate=6.262305882960492E-4]:5.676965851952E-1)[&rate=6.262305882960492E-4]:1.020408211419E-1)[&rate=6.262305882960492E-4]:4.777498676092E-2);
tree STATE_81840000 [&joint=-20974.1118805457,lnP=-20974.1118805457] = [&R] ((33[&rate=5.066664917477079E-4]:6.0807829072E-2,(32[&rate=5.066664917477079E-4]:4.249939033644E-3,34[&rate=5.066664917477079E-4]:2.616774725273E-2)[&rate=5.066664917477079E-4]:5.107843798364E-2)[&rate=5.066664917477079E-4]:1.772556001518E-2,(((((36[&rate=5.066664917477079E-4]:4.891930139342E-2,35[&rate=5.066664917477079E-4]:2.343958927662E-3)[&rate=5.066664917477079E-4]:1.103537990269E-1,((128[&rate=5.066664917477079E-4]:1.469575760303E0,((((((130[&rate=5.066664917477079E-4]:1.429030893716E-1,129[&rate=5.066664917477079E-4]:1.429030893716E-1)[&rate=5.066664917477079E-4]:5.753266032595E-3,132[&rate=5.066664917477079E-4]:1.513960814316E-1)[&rate=5.066664917477079E-4]:6.85197929956E-2,131[&rate=5.066664917477079E-4]:2.199158744272E-1)[&rate=5.066664917477079E-4]:1.242982947896E-1,118[&rate=5.066664917477079E-4]:4.784607445593E-1)[&rate=5.066664917477079E-4]:1.250660393125E-1,69[&rate=5.066664917477079E-4]:6.144856879815E-1)[&rate=5.066664917477079E-4]:8.168294900796E-1,((62[&rate=5.066664917477079E-4]:4.142713492164E-1,(65[&rate=5.066664917477079E-4]:1.973567938547E-1,(64[&rate=5.066664917477079E-4]:2.091477814962E-1,60[&rate=5.066664917477079E-4]:5.846284998951E-2)[&rate=5.066664917477079E-4]:1.388939438652E-1)[&rate=5.066664917477079E-4]:2.513373344402E-2)[&rate=5.066664917477079E-4]:5.655173645393E-1,(61[&rate=5.066664917477079E-4]:1.026267603657E-1,63[&rate=5.066664917477079E-4]:6.153086995467E-2)[&rate=5.066664917477079E-4]:8.7716195339E-1)[&rate=5.066664917477079E-4]:4.405675601957E-1)[&rate=5.066664917477079E-4]:1.889455137489E-1)[&rate=5.066664917477079E-4]:8.343504078264E-2,(((((44[&rate=5.066664917477079E-4]:2.359791441961E-1,47[&rate=5.066664917477079E-4]:2.414436250704E-1)[&rate=5.066664917477079E-4]:1.813456305465E-1,51[&rate=5.066664917477079E-4]:3.954668512454E-1)[&rate=5.066664917477079E-4]:6.727964459973E-2,(50[&rate=5.066664917477079E-4]:4.303867376622E-1,49[&rate=5.066664917477079E-4]:4.303867376622E-1)[&rate=5.066664917477079E-4]:2.689527730868E-2)[&rate=5.066664917477079E-4]:8.020218037935E-3,((41[&rate=5.066664917477079E-4]:2.614003824666E-1,(48[&rate=5.066664917477079E-4]:1.912444876317E-1,42[&rate=5.066664917477079E-4]:1.529931215114E-1)[&rate=5.066664917477079E-4]:1.138717418294E-1)[&rate=5.066664917477079E-4]:7.69904275493E-2,(43[&rate=5.066664917477079E-4]:3.269309383092E-1,46[&rate=5.066664917477079E-4]:3.269309383092E-1)[&rate=5.066664917477079E-4]:6.610468044963E-2)[&rate=5.066664917477079E-4]:1.050534994957E-1)[&rate=5.066664917477079E-4]:1.363781012105E-1,45[&rate=5.066664917477079E-4]:6.262704981537E-1)[&rate=5.066664917477079E-4]:1.533440906407E-1)[&rate=5.066664917477079E-4]:8.845408015652E-2)[&rate=5.066664917477079E-4]:8.928662268553E-2,(127[&rate=5.066664917477079E-4]:2.243815273525E0,121[&rate=5.066664917477079E-4]:1.802719383114E0)[&rate=5.066664917477079E-4]:5.252923947862E-1)[&rate=5.066664917477079E-4]:4.290550129249E-1,(((((96[&rate=5.066664917477079E-4]:5.20097310359E-1,99[&rate=5.066664917477079E-4]:5.556164360419E-1)[&rate=5.066664917477079E-4]:1.940459701378E-1,40[&rate=5.066664917477079E-4]:5.993891821361E-1)[&rate=5.066664917477079E-4]:1.031543278908E-1,(146[&rate=5.066664917477079E-4]:6.504544665844E-1,((2[&rate=5.066664917477079E-4]:1.080985117461E0,((22[&rate=5.066664917477079E-4]:4.648036870013E-1,27[&rate=5.066664917477079E-4]:4.812420431657E-1)[&rate=5.066664917477079E-4]:3.919705816775E-1,(((7[&rate=5.066664917477079E-4]:2.113294201679E-1,8[&rate=5.066664917477079E-4]:2.113294201679E-1)[&rate=5.066664917477079E-4]:3.097246632772E-1,26[&rate=5.066664917477079E-4]:6.279033985136E-1)[&rate=5.066664917477079E-4]:5.087682769786E-2,31[&rate=5.066664917477079E-4]:7.226158426499E-1)[&rate=5.066664917477079E-4]:1.88952946577E-1)[&rate=5.066664917477079E-4]:3.96813588508E-1)[&rate=5.066664917477079E-4]:1.350575806657E0,(16[&rate=5.066664917477079E-4]:2.478042632283E0,39[&rate=5.066664917477079E-4]:3.925497061662E-1)[&rate=5.066664917477079E-4]:8.228541512229E-2)[&rate=5.066664917477079E-4]:5.540076606095E-2)[&rate=5.066664917477079E-4]:1.723076226775E-1)[&rate=5.066664917477079E-4]:7.186676687876E-2,(((((94[&rate=5.066664917477079E-4]:3.320000815935E-1,100[&rate=5.066664917477079E-4]:3.320000815935E-1)[&rate=5.066664917477079E-4]:1.13926587423E-1,95[&rate=5.066664917477079E-4]:5.306261225686E-1)[&rate=5.066664917477079E-4]:6.424596266586E-2,((101[&rate=5.066664917477079E-4]:9.090220870375E-1,(((((85[&rate=5.066664917477079E-4]:1.946131829551E-2,86[&rate=5.066664917477079E-4]:1.946131829551E-2)[&rate=5.066664917477079E-4]:2.783461713903E-1,(((92[&rate=5.066664917477079E-4]:4.408028875217E-2,(90[&rate=5.066664917477079E-4]:1.700113471862E-2,91[&rate=5.066664917477079E-4]:1.700113471862E-2)[&rate=5.066664917477079E-4]:2.707915403355E-2)[&rate=5.066664917477079E-4]:9.640848110671E-2,(((93[&rate=5.066664917477079E-4]:2.125209281193E-2,84[&rate=5.066664917477079E-4]:7.553462674917E-3)[&rate=5.066664917477079E-4]:5.822711993134E-2,83[&rate=5.066664917477079E-4]:6.578058260626E-2)[&rate=5.066664917477079E-4]:5.956888828114E-2,87[&rate=5.066664917477079E-4]:1.253494708874E-1)[&rate=5.066664917477079E-4]:1.440668834465E-3)[&rate=5.066664917477079E-4]:1.026681109653E-1,(89[&rate=5.066664917477079E-4]:1.298996514862E-1,88[&rate=5.066664917477079E-4]:1.162010213492E-1)[&rate=5.066664917477079E-4]:1.132572293379E-1)[&rate=5.066664917477079E-4]:6.834923899865E-2)[&rate=5.066664917477079E-4]:8.043734993671E-1,3[&rate=5.066664917477079E-4]:5.624549616558E-1)[&rate=5.066664917477079E-4]:5.294315981755E-1,((10[&rate=5.066664917477079E-4]:3.42595193464E-1,15[&rate=5.066664917477079E-4]:3.809513578475E-1)[&rate=5.066664917477079E-4]:2.451124209693E-1,(6[&rate=5.066664917477079E-4]:5.183896173028E-1,18[&rate=5.066664917477079E-4]:5.814033159329E-1)[&rate=5.066664917477079E-4]:5.287964096615E-2)[&rate=5.066664917477079E-4]:5.726720960828E-1)[&rate=5.066664917477079E-4]:2.99579231423E-1,((((((30[&rate=5.066664917477079E-4]:3.764058793542E-1,4[&rate=5.066664917477079E-4]:2.038031396282E-1)[&rate=5.066664917477079E-4]:2.533987711488E-1,((9[&rate=5.066664917477079E-4]:5.015314056259E-1,117[&rate=5.066664917477079E-4]:5.124903097355E-1)[&rate=5.066664917477079E-4]:7.556094538754E-4,112[&rate=5.066664917477079E-4]:5.105061931618E-1)[&rate=5.066664917477079E-4]:4.229964190428E-3)[&rate=5.066664917477079E-4]:1.609030946234E-1,(17[&rate=5.066664917477079E-4]:4.281172108635E-1,14[&rate=5.066664917477079E-4]:3.897610464798E-1)[&rate=5.066664917477079E-4]:2.858782054958E-1)[&rate=5.066664917477079E-4]:5.453914045645E-2,(113[&rate=5.066664917477079E-4]:7.014882640055E-1,(110[&rate=5.066664917477079E-4]:6.436014296955E-1,105[&rate=5.066664917477079E-4]:6.216836214764E-1)[&rate=5.066664917477079E-4]:5.240738225531E-2)[&rate=5.066664917477079E-4]:2.869012842658E-2)[&rate=5.066664917477079E-4]:3.18586449637E-1,(((((139[&rate=5.066664917477079E-4]:2.125565298569E-1,111[&rate=5.066664917477079E-4]:3.721406410355E-2)[&rate=5.066664917477079E-4]:1.792219179023E-1,106[&rate=5.066664917477079E-4]:1.999976258415E-1)[&rate=5.066664917477079E-4]:3.814552613579E-1,116[&rate=5.066664917477079E-4]:5.211789145966E-1)[&rate=5.066664917477079E-4]:6.290516964702E-2,(148[&rate=5.066664917477079E-4]:1.721181133432E-1,143[&rate=5.066664917477079E-4]:1.693783873158E-1)[&rate=5.066664917477079E-4]:4.503221352841E-1)[&rate=5.066664917477079E-4]:2.59454465752E-1,((19[&rate=5.066664917477079E-4]:5.912464048287E-1,13[&rate=5.066664917477079E-4]:5.52890240445E-1)[&rate=5.066664917477079E-4]:1.596179827994E-1,(115[&rate=5.066664917477079E-4]:5.626758933232E-1,(((107[&rate=5.066664917477079E-4]:2.549864177431E-1,108[&rate=5.066664917477079E-4]:2.522466917158E-1)[&rate=5.066664917477079E-4]:1.290267270924E-1,(104[&rate=5.066664917477079E-4]:1.022912191559E-1,114[&rate=5.066664917477079E-4]:4.201724655315E-2)[&rate=5.066664917477079E-4]:2.817219256796E-1)[&rate=5.066664917477079E-4]:1.10944396214E-1,109[&rate=5.066664917477079E-4]:5.141356232412E-1)[&rate=5.066664917477079E-4]:1.279923248765E-1)[&rate=5.066664917477079E-4]:6.764054909933E-2)[&rate=5.066664917477079E-4]:2.132221075731E-1)[&rate=5.066664917477079E-4]:1.230345112516E-1)[&rate=5.066664917477079E-4]:3.505457376469E-1,((102[&rate=5.066664917477079E-4]:1.34506638042E-1,(((1[&rate=5.066664917477079E-4]:1.021325375688E-1,(21[&rate=5.066664917477079E-4]:7.134775967772E-1,28[&rate=5.066664917477079E-4]:7.381351310237E-1)[&rate=5.066664917477079E-4]:1.50298776408E-1)[&rate=5.066664917477079E-4]:3.152568519409E-1,24[&rate=5.066664917477079E-4]:1.198211307318E0)[&rate=5.066664917477079E-4]:4.357306981595E-2,((140[&rate=5.066664917477079E-4]:6.829757659301E-1,11[&rate=5.066664917477079E-4]:7.021538481219E-1)[&rate=5.066664917477079E-4]:1.809690505354E-1,(23[&rate=5.066664917477079E-4]:7.475947646395E-1,(25[&rate=5.066664917477079E-4]:7.125612165736E-1,20[&rate=5.066664917477079E-4]:6.933831343819E-1)[&rate=5.066664917477079E-4]:4.599245217552E-2)[&rate=5.066664917477079E-4]:2.20459640867E-1)[&rate=5.066664917477079E-4]:2.627710675177E-1)[&rate=5.066664917477079E-4]:5.436609652454E-2)[&rate=5.066664917477079E-4]:1.75346860388E-1,(((145[&rate=5.066664917477079E-4]:4.133564075846E-1,141[&rate=5.066664917477079E-4]:4.106166815571E-1)[&rate=5.066664917477079E-4]:5.499572389561E-2,144[&rate=5.066664917477079E-4]:4.628726794253E-1)[&rate=5.066664917477079E-4]:1.934892340653E-1,142[&rate=5.066664917477079E-4]:6.618413655455E-1)[&rate=5.066664917477079E-4]:8.945874753503E-1)[&rate=5.066664917477079E-4]:1.548447854646E-2)[&rate=5.066664917477079E-4]:6.88675403051E-2)[&rate=5.066664917477079E-4]:5.202960218109E-1)[&rate=5.066664917477079E-4]:3.307449361665E-1,97[&rate=5.066664917477079E-4]:1.95564612844E-1)[&rate=5.066664917477079E-4]:1.889249587292E-1)[&rate=5.066664917477079E-4]:1.123758098039E-1,98[&rate=5.066664917477079E-4]:6.963189332896E-1)[&rate=5.066664917477079E-4]:9.210694517815E-2,147[&rate=5.066664917477079E-4]:7.173876271018E-1)[&rate=5.066664917477079E-4]:1.143996989842E-1)[&rate=5.066664917477079E-4]:1.666564440869E-1,38[&rate=5.066664917477079E-4]:8.727607100635E-1)[&rate=5.066664917477079E-4]:3.60644130017E-1)[&rate=5.066664917477079E-4]:2.451045187295E-1,(((67[&rate=5.066664917477079E-4]:1.510979433146E-1,((124[&rate=5.066664917477079E-4]:1.016866138029E-1,123[&rate=5.066664917477079E-4]:1.0441885424E-1)[&rate=5.066664917477079E-4]:3.170750079136E-1,122[&rate=5.066664917477079E-4]:4.214938621536E-1)[&rate=5.066664917477079E-4]:2.308766315017E-1)[&rate=5.066664917477079E-4]:1.189767867602E-1,(((126[&rate=5.066664917477079E-4]:7.929240469673E-1,(120[&rate=5.066664917477079E-4]:1.316676600834E0,(135[&rate=5.066664917477079E-4]:6.69343874137E-1,(138[&rate=5.066664917477079E-4]:1.398013720087E-1,136[&rate=5.066664917477079E-4]:8.29452269351E-3)[&rate=5.066664917477079E-4]:7.295425021283E-1)[&rate=5.066664917477079E-4]:3.95277932177E-1)[&rate=5.066664917477079E-4]:1.660595578177E-1)[&rate=5.066664917477079E-4]:1.062189686732E-1,119[&rate=5.066664917477079E-4]:1.684845538284E0)[&rate=5.066664917477079E-4]:5.646346182549E-1,66[&rate=5.066664917477079E-4]:2.166034442104E-1)[&rate=5.066664917477079E-4]:5.347128586434E-2)[&rate=5.066664917477079E-4]:4.458649252198E-1,(((57[&rate=5.066664917477079E-4]:4.284057173863E-1,(37[&rate=5.066664917477079E-4]:3.430435989245E-1,((59[&rate=5.066664917477079E-4]:2.473223121791E-1,(56[&rate=5.066664917477079E-4]:1.89456464722E-1,55[&rate=5.066664917477079E-4]:1.89456464722E-1)[&rate=5.066664917477079E-4]:4.966912614554E-2)[&rate=5.066664917477079E-4]:2.188307479749E-2,(58[&rate=5.066664917477079E-4]:2.205508799787E-1,54[&rate=5.066664917477079E-4]:1.631738307983E-1)[&rate=5.066664917477079E-4]:6.778019005805E-2)[&rate=5.066664917477079E-4]:3.558684582764E-2)[&rate=5.066664917477079E-4]:1.20881244145E-1)[&rate=5.066664917477079E-4]:1.799801823795E-1,68[&rate=5.066664917477079E-4]:5.564733314597E-1)[&rate=5.066664917477079E-4]:4.477268055792E-1,((((133[&rate=5.066664917477079E-4]:7.586056375483E-1,(134[&rate=5.066664917477079E-4]:4.991831283842E-1,137[&rate=5.066664917477079E-4]:5.704160050964E-1)[&rate=5.066664917477079E-4]:2.292855228629E-1)[&rate=5.066664917477079E-4]:8.092461694901E-1,(53[&rate=5.066664917477079E-4]:7.291905616253E-1,(52[&rate=5.066664917477079E-4]:6.387760530122E-1,(103[&rate=5.066664917477079E-4]:5.669641757233E-1,((12[&rate=5.066664917477079E-4]:3.804391444893E-1,5[&rate=5.066664917477079E-4]:3.420829801059E-1)[&rate=5.066664917477079E-4]:2.059910197485E-1,29[&rate=5.066664917477079E-4]:6.932794793063E-1)[&rate=5.066664917477079E-4]:1.065614087458E-1)[&rate=5.066664917477079E-4]:1.73610561185E0)[&rate=5.066664917477079E-4]:9.861122992448E-2)[&rate=5.066664917477079E-4]:5.658174844484E-2)[&rate=5.066664917477079E-4]:1.932097749056E-2,((75[&rate=5.066664917477079E-4]:6.658679168191E-1,(76[&rate=5.066664917477079E-4]:4.440182983926E-1,(74[&rate=5.066664917477079E-4]:4.231704723158E-1,70[&rate=5.066664917477079E-4]:3.848143079324E-1)[&rate=5.066664917477079E-4]:2.08478260768E-2)[&rate=5.066664917477079E-4]:2.218496184265E-1)[&rate=5.066664917477079E-4]:1.659070312513E-1,(((80[&rate=5.066664917477079E-4]:5.962681732275E-2,81[&rate=5.066664917477079E-4]:5.962681732275E-2)[&rate=5.066664917477079E-4]:3.719010828065E-1,(77[&rate=5.066664917477079E-4]:3.18322508487E-1,73[&rate=5.066664917477079E-4]:3.238019605417E-1)[&rate=5.066664917477079E-4]:1.570410080807E-1)[&rate=5.066664917477079E-4]:8.452873787269E-3,((82[&rate=5.066664917477079E-4]:2.353329958866E-1,(78[&rate=5.066664917477079E-4]:4.906815014259E-2,72[&rate=5.066664917477079E-4]:2.715034192328E-2)[&rate=5.066664917477079E-4]:1.780456676619E-1)[&rate=5.066664917477079E-4]:1.803592557343E-1,(79[&rate=5.066664917477079E-4]:3.048863505323E-1,71[&rate=5.066664917477079E-4]:2.774890902582E-1)[&rate=5.066664917477079E-4]:1.025867230066E-1)[&rate=5.066664917477079E-4]:4.072687846003E-2)[&rate=5.066664917477079E-4]:3.424791056608E-1)[&rate=5.066664917477079E-4]:7.197813981024E-1)[&rate=5.066664917477079E-4]:3.568940209149E-1,125[&rate=5.066664917477079E-4]:9.516047948145E-1)[&rate=5.066664917477079E-4]:2.192620088912E-1)[&rate=5.066664917477079E-4]:2.594601560279E-1)[&rate=5.066664917477079E-4]:1.60204257E-1)[&rate=5.066664917477079E-4]:8.184153158715E-2);
tree STATE_81850000 [&joint=-20980.050785176933,lnP=-20980.050785176933] = [&R] (33[&rate=5.767543531930429E-4]:4.508764472692E-2,((32[&rate=5.767543531930429E-4]:5.884027670469E-4,34[&rate=5.767543531930429E-4]:2.250621098613E-2)[&rate=5.767543531930429E-4]:1.113627507318E-2,(((66[&rate=5.767543531930429E-4]:5.003392534373E-1,((67[&rate=5.767543531930429E-4]:2.791051300558E-1,(122[&rate=5.767543531930429E-4]:3.590300180641E-1,(123[&rate=5.767543531930429E-4]:2.384500285605E-1,124[&rate=5.767543531930429E-4]:2.357177881233E-1)[&rate=5.767543531930429E-4]:1.205799895036E-1)[&rate=5.767543531930429E-4]:4.213476623324E-1)[&rate=5.767543531930429E-4]:6.43806776236E-2,((((135[&rate=5.767543531930429E-4]:2.600886263968E-1,(138[&rate=5.767543531930429E-4]:2.54629149334E-1,136[&rate=5.767543531930429E-4]:1.231223000188E-1)[&rate=5.767543531930429E-4]:2.054594770628E-1)[&rate=5.767543531930429E-4]:2.633454278572E-1,120[&rate=5.767543531930429E-4]:7.754888487745E-1)[&rate=5.767543531930429E-4]:3.65715120081E-2,119[&rate=5.767543531930429E-4]:9.079507717415E-1)[&rate=5.767543531930429E-4]:8.484462687496E-1,126[&rate=5.767543531930429E-4]:9.706945178473E-1)[&rate=5.767543531930429E-4]:6.19965479517E-1)[&rate=5.767543531930429E-4]:1.568534457579E-1)[&rate=5.767543531930429E-4]:2.749113530343E-1,(((((37[&rate=5.767543531930429E-4]:2.749688768199E-1,(54[&rate=5.767543531930429E-4]:1.926647896981E-1,59[&rate=5.767543531930429E-4]:2.309161558183E-1)[&rate=5.767543531930429E-4]:5.801354881313E-3)[&rate=5.767543531930429E-4]:3.210680141722E-2,58[&rate=5.767543531930429E-4]:2.87949995177E-1)[&rate=5.767543531930429E-4]:5.274283990833E-2,((56[&rate=5.767543531930429E-4]:1.91429426925E-1,55[&rate=5.767543531930429E-4]:1.91429426925E-1)[&rate=5.767543531930429E-4]:7.50788838044E-2,57[&rate=5.767543531930429E-4]:2.774372724782E-1)[&rate=5.767543531930429E-4]:4.686211998416E-2)[&rate=5.767543531930429E-4]:1.907571115496E-1,68[&rate=5.767543531930429E-4]:4.631439357059E-1)[&rate=5.767543531930429E-4]:4.312663397938E-1,((((103[&rate=5.767543531930429E-4]:4.052942947711E-1,((12[&rate=5.767543531930429E-4]:1.668052687239E-1,5[&rate=5.767543531930429E-4]:1.284491043405E-1)[&rate=5.767543531930429E-4]:1.609992750556E-1,29[&rate=5.767543531930429E-4]:4.346538588481E-1)[&rate=5.767543531930429E-4]:2.035171482518E-1)[&rate=5.767543531930429E-4]:1.806903602613E0,52[&rate=5.767543531930429E-4]:5.479041628233E-1)[&rate=5.767543531930429E-4]:2.484380272309E-1,((53[&rate=5.767543531930429E-4]:5.775732820076E-1,(137[&rate=5.767543531930429E-4]:7.835563688539E-1,(134[&rate=5.767543531930429E-4]:6.178532312768E-1,133[&rate=5.767543531930429E-4]:6.47990217578E-1)[&rate=5.767543531930429E-4]:9.447026086481E-2)[&rate=5.767543531930429E-4]:6.17192300533E-1)[&rate=5.767543531930429E-4]:1.012382800434E-2,((75[&rate=5.767543531930429E-4]:4.689782062723E-1,(70[&rate=5.767543531930429E-4]:3.863240922455E-1,(76[&rate=5.767543531930429E-4]:4.243343086536E-1,74[&rate=5.767543531930429E-4]:4.243343086536E-1)[&rate=5.767543531930429E-4]:3.459479753201E-4)[&rate=5.767543531930429E-4]:4.429794964336E-2)[&rate=5.767543531930429E-4]:3.284685593042E-1,((77[&rate=5.767543531930429E-4]:5.313061096951E-1,((79[&rate=5.767543531930429E-4]:3.785577340044E-1,71[&rate=5.767543531930429E-4]:3.511604737304E-1)[&rate=5.767543531930429E-4]:5.118447161617E-2,((78[&rate=5.767543531930429E-4]:1.136277016918E-1,72[&rate=5.767543531930429E-4]:9.170989347247E-2)[&rate=5.767543531930429E-4]:2.431571230202E-3,82[&rate=5.767543531930429E-4]:1.242784510041E-1)[&rate=5.767543531930429E-4]:3.136829326986E-1)[&rate=5.767543531930429E-4]:6.594746571841E-2)[&rate=5.767543531930429E-4]:7.315449031429E-2,((80[&rate=5.767543531930429E-4]:3.534013067826E-2,81[&rate=5.767543531930429E-4]:3.534013067826E-2)[&rate=5.767543531930429E-4]:4.433166780337E-1,73[&rate=5.767543531930429E-4]:5.279718772051E-1)[&rate=5.767543531930429E-4]:8.196817485901E-2)[&rate=5.767543531930429E-4]:1.875067135124E-1)[&rate=5.767543531930429E-4]:5.367134030476E-1)[&rate=5.767543531930429E-4]:2.004483587309E-1)[&rate=5.767543531930429E-4]:3.982138833022E-1,125[&rate=5.767543531930429E-4]:9.759768383838E-1)[&rate=5.767543531930429E-4]:8.510010378265E-2)[&rate=5.767543531930429E-4]:4.285609687442E-1)[&rate=5.767543531930429E-4]:9.836002488673E-2,((((121[&rate=5.767543531930429E-4]:2.223115060784E0,36[&rate=5.767543531930429E-4]:1.43663005989E-1)[&rate=5.767543531930429E-4]:2.455324576542E-1,(35[&rate=5.767543531930429E-4]:1.241653518241E-3,127[&rate=5.767543531930429E-4]:2.568364941189E0)[&rate=5.767543531930429E-4]:3.413784676592E-1)[&rate=5.767543531930429E-4]:5.090345677749E-2,(((((62[&rate=5.767543531930429E-4]:3.663572569731E-1,(60[&rate=5.767543531930429E-4]:1.10919165205E-1,64[&rate=5.767543531930429E-4]:2.616040967117E-1)[&rate=5.767543531930429E-4]:6.365726985036E-2)[&rate=5.767543531930429E-4]:2.882901058175E-2,65[&rate=5.767543531930429E-4]:2.034054456371E-1)[&rate=5.767543531930429E-4]:2.513788240636E-1,(61[&rate=5.767543531930429E-4]:2.053414468457E-1,63[&rate=5.767543531930429E-4]:1.642455564346E-1)[&rate=5.767543531930429E-4]:4.412236447728E-1)[&rate=5.767543531930429E-4]:9.079745995525E-1,(128[&rate=5.767543531930429E-4]:1.15604542195E0,((((129[&rate=5.767543531930429E-4]:4.554793179545E-2,132[&rate=5.767543531930429E-4]:4.82876578228E-2)[&rate=5.767543531930429E-4]:3.696586666406E-1,(131[&rate=5.767543531930429E-4]:3.372233819053E-1,130[&rate=5.767543531930429E-4]:3.34483655878E-1)[&rate=5.767543531930429E-4]:8.072294255806E-2)[&rate=5.767543531930429E-4]:1.455856288611E-1,69[&rate=5.767543531930429E-4]:7.087374327768E-1)[&rate=5.767543531930429E-4]:3.045738206981E-2,118[&rate=5.767543531930429E-4]:7.282359107369E-1)[&rate=5.767543531930429E-4]:5.675355386104E-1)[&rate=5.767543531930429E-4]:2.587682418237E-1)[&rate=5.767543531930429E-4]:4.487997716269E-1,(((50[&rate=5.767543531930429E-4]:6.661759602546E-1,(44[&rate=5.767543531930429E-4]:4.795566385626E-1,47[&rate=5.767543531930429E-4]:4.850211194368E-1)[&rate=5.767543531930429E-4]:2.139417260635E-1)[&rate=5.767543531930429E-4]:2.020883964336E-2,((49[&rate=5.767543531930429E-4]:5.627062267923E-1,51[&rate=5.767543531930429E-4]:5.681707076665E-1)[&rate=5.767543531930429E-4]:1.029911786534E-1,((43[&rate=5.767543531930429E-4]:4.340668169107E-1,46[&rate=5.767543531930429E-4]:4.340668169107E-1)[&rate=5.767543531930429E-4]:6.357732954922E-2,((42[&rate=5.767543531930429E-4]:3.083219647541E-1,41[&rate=5.767543531930429E-4]:3.028574838798E-1)[&rate=5.767543531930429E-4]:3.664049993114E-2,48[&rate=5.767543531930429E-4]:3.832138308054E-1)[&rate=5.767543531930429E-4]:1.03501353906E-1)[&rate=5.767543531930429E-4]:2.008401442315E-1)[&rate=5.767543531930429E-4]:2.068739445231E-2)[&rate=5.767543531930429E-4]:5.822105097764E-2,45[&rate=5.767543531930429E-4]:7.6919601481E-1)[&rate=5.767543531930429E-4]:3.210212082993E-1)[&rate=5.767543531930429E-4]:5.867726584202E-2)[&rate=5.767543531930429E-4]:2.522725401302E-1,(((((40[&rate=5.767543531930429E-4]:5.914872782888E-1,96[&rate=5.767543531930429E-4]:7.062413766494E-1)[&rate=5.767543531930429E-4]:3.969049486545E-2,99[&rate=5.767543531930429E-4]:7.814509971977E-1)[&rate=5.767543531930429E-4]:2.102903936072E-1,(((98[&rate=5.767543531930429E-4]:5.206553013935E-1,97[&rate=5.767543531930429E-4]:3.21201749481E-1)[&rate=5.767543531930429E-4]:3.732200353314E-2,(101[&rate=5.767543531930429E-4]:5.020673239703E-1,(((3[&rate=5.767543531930429E-4]:5.888847990403E-1,((((92[&rate=5.767543531930429E-4]:9.125697601303E-2,(90[&rate=5.767543531930429E-4]:5.828586570733E-2,91[&rate=5.767543531930429E-4]:5.828586570733E-2)[&rate=5.767543531930429E-4]:3.29711103057E-2)[&rate=5.767543531930429E-4]:3.88796215061E-2,(83[&rate=5.767543531930429E-4]:8.902939920115E-2,(93[&rate=5.767543531930429E-4]:9.278412938039E-2,84[&rate=5.767543531930429E-4]:7.908549924338E-2)[&rate=5.767543531930429E-4]:9.943899957778E-3)[&rate=5.767543531930429E-4]:2.740856818096E-2)[&rate=5.767543531930429E-4]:2.118588865811E-1,(87[&rate=5.767543531930429E-4]:2.413897154338E-1,(85[&rate=5.767543531930429E-4]:4.314492829603E-2,86[&rate=5.767543531930429E-4]:4.314492829603E-2)[&rate=5.767543531930429E-4]:1.982447871377E-1)[&rate=5.767543531930429E-4]:8.690713852942E-2)[&rate=5.767543531930429E-4]:4.796413996272E-1,(89[&rate=5.767543531930429E-4]:1.211184896818E-1,88[&rate=5.767543531930429E-4]:1.074198595448E-1)[&rate=5.767543531930429E-4]:7.005183940456E-1)[&rate=5.767543531930429E-4]:3.206725728471E-1)[&rate=5.767543531930429E-4]:5.446145548208E-2,((6[&rate=5.767543531930429E-4]:6.211821351852E-1,18[&rate=5.767543531930429E-4]:6.841958338153E-1)[&rate=5.767543531930429E-4]:3.560699625481E-2,(10[&rate=5.767543531930429E-4]:4.623535226216E-1,15[&rate=5.767543531930429E-4]:5.00709687005E-1)[&rate=5.767543531930429E-4]:2.108739649828E-1)[&rate=5.767543531930429E-4]:3.861191760283E-2)[&rate=5.767543531930429E-4]:5.750292606382E-1,(((((110[&rate=5.767543531930429E-4]:5.936747569005E-1,105[&rate=5.767543531930429E-4]:5.717569486814E-1)[&rate=5.767543531930429E-4]:2.154142294049E-1,((17[&rate=5.767543531930429E-4]:3.574110787209E-1,14[&rate=5.767543531930429E-4]:3.190549143372E-1)[&rate=5.767543531930429E-4]:4.714108291114E-1,((117[&rate=5.767543531930429E-4]:3.261091614335E-1,(30[&rate=5.767543531930429E-4]:3.824139011578E-1,4[&rate=5.767543531930429E-4]:2.098111614318E-1)[&rate=5.767543531930429E-4]:5.602402739894E-2)[&rate=5.767543531930429E-4]:4.375119361851E-1,((112[&rate=5.767543531930429E-4]:3.196542206156E-1,9[&rate=5.767543531930429E-4]:3.114350425336E-1)[&rate=5.767543531930429E-4]:1.507383978249E-1,113[&rate=5.767543531930429E-4]:4.703926184406E-1)[&rate=5.767543531930429E-4]:2.904887531504E-1)[&rate=5.767543531930429E-4]:2.958437185762E-2)[&rate=5.767543531930429E-4]:2.410269491148E-2)[&rate=5.767543531930429E-4]:2.393528013533E-1,((((106[&rate=5.767543531930429E-4]:4.070766709217E-1,(139[&rate=5.767543531930429E-4]:4.463826251692E-1,111[&rate=5.767543531930429E-4]:2.710401594158E-1)[&rate=5.767543531930429E-4]:1.524748676702E-1)[&rate=5.767543531930429E-4]:2.617589683742E-1,116[&rate=5.767543531930429E-4]:6.085616666931E-1)[&rate=5.767543531930429E-4]:1.929941480909E-3,(148[&rate=5.767543531930429E-4]:3.557710816721E-1,143[&rate=5.767543531930429E-4]:3.530313556447E-1)[&rate=5.767543531930429E-4]:2.930766908856E-1)[&rate=5.767543531930429E-4]:1.916870563234E-1,(115[&rate=5.767543531930429E-4]:6.339058726036E-1,((19[&rate=5.767543531930429E-4]:4.776686900621E-1,13[&rate=5.767543531930429E-4]:4.393125256785E-1)[&rate=5.767543531930429E-4]:2.750714929581E-1,(((108[&rate=5.767543531930429E-4]:4.167107125575E-1,(104[&rate=5.767543531930429E-4]:1.061671093171E-1,114[&rate=5.767543531930429E-4]:4.589313671428E-2)[&rate=5.767543531930429E-4]:3.132833292678E-1)[&rate=5.767543531930429E-4]:1.458428521093E-2,107[&rate=5.767543531930429E-4]:4.340347237958E-1)[&rate=5.767543531930429E-4]:3.946866637359E-2,109[&rate=5.767543531930429E-4]:4.926814723611E-1)[&rate=5.767543531930429E-4]:2.189628202482E-1)[&rate=5.767543531930429E-4]:1.713634788838E-3)[&rate=5.767543531930429E-4]:1.682727918938E-1)[&rate=5.767543531930429E-4]:1.695507943942E-1)[&rate=5.767543531930429E-4]:1.622838040966E-1,(((144[&rate=5.767543531930429E-4]:3.821240054372E-1,141[&rate=5.767543531930429E-4]:3.848637314645E-1)[&rate=5.767543531930429E-4]:1.125397537912E-1,145[&rate=5.767543531930429E-4]:5.001432112833E-1)[&rate=5.767543531930429E-4]:8.463393846977E-2,142[&rate=5.767543531930429E-4]:5.84777149753E-1)[&rate=5.767543531930429E-4]:8.040306337832E-1)[&rate=5.767543531930429E-4]:3.806521014276E-2,((102[&rate=5.767543531930429E-4]:5.547140373567E-3,((23[&rate=5.767543531930429E-4]:7.019245427598E-1,(25[&rate=5.767543531930429E-4]:4.933796689379E-1,20[&rate=5.767543531930429E-4]:4.742015867461E-1)[&rate=5.767543531930429E-4]:2.195037779316E-1)[&rate=5.767543531930429E-4]:8.186126002047E-2,(140[&rate=5.767543531930429E-4]:4.600942066449E-1,11[&rate=5.767543531930429E-4]:4.792722888366E-1)[&rate=5.767543531930429E-4]:2.195820070944E-1)[&rate=5.767543531930429E-4]:3.724462691E-1)[&rate=5.767543531930429E-4]:2.329181920223E-2,((1[&rate=5.767543531930429E-4]:4.087578354878E-2,(21[&rate=5.767543531930429E-4]:4.681505962704E-1,28[&rate=5.767543531930429E-4]:4.928081305169E-1)[&rate=5.767543531930429E-4]:3.343690228948E-1)[&rate=5.767543531930429E-4]:7.562854854457E-2,24[&rate=5.767543531930429E-4]:8.973262499016E-1)[&rate=5.767543531930429E-4]:2.931565452906E-1)[&rate=5.767543531930429E-4]:1.514586916374E-1)[&rate=5.767543531930429E-4]:4.081758997477E-2)[&rate=5.767543531930429E-4]:2.864315348373E-1)[&rate=5.767543531930429E-4]:9.006588394038E-1)[&rate=5.767543531930429E-4]:3.122241594253E-1,((94[&rate=5.767543531930429E-4]:3.495411716835E-1,100[&rate=5.767543531930429E-4]:3.495411716835E-1)[&rate=5.767543531930429E-4]:1.039109282633E-1,95[&rate=5.767543531930429E-4]:5.381515534989E-1)[&rate=5.767543531930429E-4]:3.429788726017E-1)[&rate=5.767543531930429E-4]:9.968200295589E-2)[&rate=5.767543531930429E-4]:9.787316284686E-2,(39[&rate=5.767543531930429E-4]:8.130362924562E-1,((147[&rate=5.767543531930429E-4]:4.279159276481E-1,((2[&rate=5.767543531930429E-4]:9.987265605047E-1,((22[&rate=5.767543531930429E-4]:4.421298308164E-1,27[&rate=5.767543531930429E-4]:4.585681869808E-1)[&rate=5.767543531930429E-4]:4.167729529292E-1,(((7[&rate=5.767543531930429E-4]:9.584473240726E-2,8[&rate=5.767543531930429E-4]:9.584473240726E-2)[&rate=5.767543531930429E-4]:2.259170405388E-1,26[&rate=5.767543531930429E-4]:4.286110880146E-1)[&rate=5.767543531930429E-4]:4.409515274106E-1,31[&rate=5.767543531930429E-4]:9.133982318635E-1)[&rate=5.767543531930429E-4]:2.990724301057E-4)[&rate=5.767543531930429E-4]:3.124265164851E-1)[&rate=5.767543531930429E-4]:1.289258920639E0,16[&rate=5.767543531930429E-4]:2.416752604432E0)[&rate=5.767543531930429E-4]:3.927920015322E-2)[&rate=5.767543531930429E-4]:1.966279771109E-1,146[&rate=5.767543531930429E-4]:6.873854348136E-1)[&rate=5.767543531930429E-4]:2.458694368776E-1)[&rate=5.767543531930429E-4]:1.263050371521E-1)[&rate=5.767543531930429E-4]:1.899206413289E-1,38[&rate=5.767543531930429E-4]:1.060955960008E0)[&rate=5.767543531930429E-4]:1.872056045925E-1)[&rate=5.767543531930429E-4]:2.278145132732E-1)[&rate=5.767543531930429E-4]:2.304555333106E-2)[&rate=5.767543531930429E-4]:2.788351483198E-2);
tree STATE_81860000 [&joint=-20968.275710065383,lnP=-20968.275710065383] = [&R] ((((((((36[&rate=5.611293512581399E-4]:6.542781350153E-2,(121[&rate=5.611293512581399E-4]:1.997857632002E0,127[&rate=5.611293512581399E-4]:2.438953522413E0)[&rate=5.611293512581399E-4]:1.470222362942E-1)[&rate=5.611293512581399E-4]:3.115414702241E-2,(((((60[&rate=5.611293512581399E-4]:2.518024234855E-1,((62[&rate=5.611293512581399E-4]:2.066371714544E-1,64[&rate=5.611293512581399E-4]:1.655412810433E-1)[&rate=5.611293512581399E-4]:1.519265744516E-1,65[&rate=5.611293512581399E-4]:1.667829239883E-1)[&rate=5.611293512581399E-4]:8.501949949727E-2)[&rate=5.611293512581399E-4]:2.810719981921E-1,(61[&rate=5.611293512581399E-4]:1.546533955848E-1,63[&rate=5.611293512581399E-4]:1.135575051737E-1)[&rate=5.611293512581399E-4]:5.700018480106E-1)[&rate=5.611293512581399E-4]:7.540865905722E-1,128[&rate=5.611293512581399E-4]:1.33901580677E0)[&rate=5.611293512581399E-4]:1.012465637755E-1,((118[&rate=5.611293512581399E-4]:8.43667642465E-1,69[&rate=5.611293512581399E-4]:8.546265465747E-1)[&rate=5.611293512581399E-4]:8.04846023718E-3,((129[&rate=5.611293512581399E-4]:1.303261983604E-1,(131[&rate=5.611293512581399E-4]:9.459571669443E-2,130[&rate=5.611293512581399E-4]:9.185599066707E-2)[&rate=5.611293512581399E-4]:3.847020769334E-2)[&rate=5.611293512581399E-4]:4.83239270701E-2,132[&rate=5.611293512581399E-4]:1.813898514579E-1)[&rate=5.611293512581399E-4]:5.360796759018E-1)[&rate=5.611293512581399E-4]:7.282722952409E-1)[&rate=5.611293512581399E-4]:1.159169981021E-1,((((49[&rate=5.611293512581399E-4]:2.25391643288E-1,50[&rate=5.611293512581399E-4]:2.25391643288E-1)[&rate=5.611293512581399E-4]:2.227617528596E-1,51[&rate=5.611293512581399E-4]:4.536178770218E-1)[&rate=5.611293512581399E-4]:1.06501707606E-1,((46[&rate=5.611293512581399E-4]:3.044767577007E-1,((48[&rate=5.611293512581399E-4]:1.664829762924E-1,42[&rate=5.611293512581399E-4]:1.282316101722E-1)[&rate=5.611293512581399E-4]:1.951619880105E-2,41[&rate=5.611293512581399E-4]:1.42283328099E-1)[&rate=5.611293512581399E-4]:1.075486208588E-1)[&rate=5.611293512581399E-4]:4.484247578002E-2,43[&rate=5.611293512581399E-4]:3.493192334808E-1)[&rate=5.611293512581399E-4]:2.381227555185E-1)[&rate=5.611293512581399E-4]:5.235462465467E-2,(47[&rate=5.611293512581399E-4]:5.71331800271E-1,(44[&rate=5.611293512581399E-4]:4.340606710379E-1,45[&rate=5.611293512581399E-4]:4.313284306008E-1)[&rate=5.611293512581399E-4]:1.318066483588E-1)[&rate=5.611293512581399E-4]:6.8464813383E-2)[&rate=5.611293512581399E-4]:1.51183264014E-1)[&rate=5.611293512581399E-4]:2.259437269798E-2)[&rate=5.611293512581399E-4]:3.761333795323E-2,35[&rate=5.611293512581399E-4]:8.761995601141E-2)[&rate=5.611293512581399E-4]:4.789893731981E-1,(((16[&rate=5.611293512581399E-4]:2.774845647461E0,((((7[&rate=5.611293512581399E-4]:6.952785083152E-2,8[&rate=5.611293512581399E-4]:6.952785083152E-2)[&rate=5.611293512581399E-4]:4.737879029155E-1,26[&rate=5.611293512581399E-4]:6.501650688156E-1)[&rate=5.611293512581399E-4]:4.372030227159E-1,((2[&rate=5.611293512581399E-4]:3.608879019405E-1,31[&rate=5.611293512581399E-4]:5.882851622145E-1)[&rate=5.611293512581399E-4]:4.866381024541E-1,(22[&rate=5.611293512581399E-4]:3.724963990986E-1,27[&rate=5.611293512581399E-4]:3.88934755263E-1)[&rate=5.611293512581399E-4]:6.47632345022E-1)[&rate=5.611293512581399E-4]:5.628044330124E-2)[&rate=5.611293512581399E-4]:1.62056651286E0,147[&rate=5.611293512581399E-4]:6.25024206907E-1)[&rate=5.611293512581399E-4]:1.217055636168E-1)[&rate=5.611293512581399E-4]:1.095978130179E-2,((39[&rate=5.611293512581399E-4]:5.684881100014E-1,146[&rate=5.611293512581399E-4]:6.887066892364E-1)[&rate=5.611293512581399E-4]:1.031075148373E-1,(((99[&rate=5.611293512581399E-4]:6.039989431326E-1,(96[&rate=5.611293512581399E-4]:4.769016833169E-1,40[&rate=5.611293512581399E-4]:3.621475849562E-1)[&rate=5.611293512581399E-4]:9.157813413291E-2)[&rate=5.611293512581399E-4]:7.654400707254E-2,((97[&rate=5.611293512581399E-4]:4.107425520217E-1,(101[&rate=5.611293512581399E-4]:1.035254050731E0,((((18[&rate=5.611293512581399E-4]:5.95350581145E-1,(10[&rate=5.611293512581399E-4]:2.484787195505E-1,15[&rate=5.611293512581399E-4]:2.86834883934E-1)[&rate=5.611293512581399E-4]:3.002965191288E-1)[&rate=5.611293512581399E-4]:2.648294777888E-1,6[&rate=5.611293512581399E-4]:7.971663603037E-1)[&rate=5.611293512581399E-4]:4.85245378319E-2,(3[&rate=5.611293512581399E-4]:4.410599876873E-1,((89[&rate=5.611293512581399E-4]:3.59039280018E-2,88[&rate=5.611293512581399E-4]:2.220529786479E-2)[&rate=5.611293512581399E-4]:2.549043310815E-1,((((92[&rate=5.611293512581399E-4]:4.433359125951E-2,(90[&rate=5.611293512581399E-4]:1.799876293167E-2,91[&rate=5.611293512581399E-4]:1.799876293167E-2)[&rate=5.611293512581399E-4]:2.633482832784E-2)[&rate=5.611293512581399E-4]:4.077485543211E-2,(93[&rate=5.611293512581399E-4]:2.048863694581E-2,84[&rate=5.611293512581399E-4]:6.790006808791E-3)[&rate=5.611293512581399E-4]:6.461980974582E-2)[&rate=5.611293512581399E-4]:7.670054632852E-2,87[&rate=5.611293512581399E-4]:1.481103628831E-1)[&rate=5.611293512581399E-4]:7.15564623845E-2,(83[&rate=5.611293512581399E-4]:5.942360380936E-2,(85[&rate=5.611293512581399E-4]:1.559971029122E-2,86[&rate=5.611293512581399E-4]:1.559971029122E-2)[&rate=5.611293512581399E-4]:4.382389351814E-2)[&rate=5.611293512581399E-4]:1.602432214583E-1)[&rate=5.611293512581399E-4]:5.744280367868E-2)[&rate=5.611293512581399E-4]:7.036763861381E-1)[&rate=5.611293512581399E-4]:3.525761159278E-1)[&rate=5.611293512581399E-4]:6.387006845821E-1,(((((23[&rate=5.611293512581399E-4]:5.596807319391E-1,(25[&rate=5.611293512581399E-4]:3.835179912823E-1,20[&rate=5.611293512581399E-4]:3.643399090906E-1)[&rate=5.611293512581399E-4]:1.871216447664E-1)[&rate=5.611293512581399E-4]:2.341880806316E-1,(140[&rate=5.611293512581399E-4]:4.537454261925E-1,11[&rate=5.611293512581399E-4]:4.729235083842E-1)[&rate=5.611293512581399E-4]:2.360137973372E-1)[&rate=5.611293512581399E-4]:3.032784911613E-1,(24[&rate=5.611293512581399E-4]:9.420884160386E-1,(1[&rate=5.611293512581399E-4]:4.837895882343E-2,(21[&rate=5.611293512581399E-4]:7.268776614428E-1,28[&rate=5.611293512581399E-4]:7.515351956893E-1)[&rate=5.611293512581399E-4]:8.314513299709E-2)[&rate=5.611293512581399E-4]:1.12887539407E-1)[&rate=5.611293512581399E-4]:1.66017791803E-1)[&rate=5.611293512581399E-4]:5.787519280348E-2,102[&rate=5.611293512581399E-4]:4.337565028751E-3)[&rate=5.611293512581399E-4]:1.067649997918E-1,(((144[&rate=5.611293512581399E-4]:1.901216245576E-1,(141[&rate=5.611293512581399E-4]:1.816891620886E-1,145[&rate=5.611293512581399E-4]:1.844288881162E-1)[&rate=5.611293512581399E-4]:1.117218849629E-2)[&rate=5.611293512581399E-4]:2.393295613659E-1,142[&rate=5.611293512581399E-4]:4.349306379784E-1)[&rate=5.611293512581399E-4]:8.152017641834E-1,(((110[&rate=5.611293512581399E-4]:4.935308260989E-1,105[&rate=5.611293512581399E-4]:4.716130178798E-1)[&rate=5.611293512581399E-4]:3.356011086153E-1,((((9[&rate=5.611293512581399E-4]:2.208186966682E-1,117[&rate=5.611293512581399E-4]:2.317776007778E-1)[&rate=5.611293512581399E-4]:4.068120277717E-1,113[&rate=5.611293512581399E-4]:6.35849902522E-1)[&rate=5.611293512581399E-4]:1.85143979188E-1,(30[&rate=5.611293512581399E-4]:3.823459869044E-1,4[&rate=5.611293512581399E-4]:2.097432471784E-1)[&rate=5.611293512581399E-4]:5.537163879564E-1)[&rate=5.611293512581399E-4]:5.130028059301E-4,((17[&rate=5.611293512581399E-4]:2.742423049709E-1,14[&rate=5.611293512581399E-4]:2.358861405873E-1)[&rate=5.611293512581399E-4]:3.239444161178E-1,112[&rate=5.611293512581399E-4]:5.598305567051E-1)[&rate=5.611293512581399E-4]:2.616763278108E-1)[&rate=5.611293512581399E-4]:1.310450225304E-2)[&rate=5.611293512581399E-4]:1.886271312059E-1,((((139[&rate=5.611293512581399E-4]:3.128090674876E-1,(106[&rate=5.611293512581399E-4]:7.923663111417E-4,111[&rate=5.611293512581399E-4]:1.723072247551E-2)[&rate=5.611293512581399E-4]:1.202358792588E-1)[&rate=5.611293512581399E-4]:9.480485050426E-2,116[&rate=5.611293512581399E-4]:1.555591234714E-1)[&rate=5.611293512581399E-4]:4.385635076142E-1,(148[&rate=5.611293512581399E-4]:1.613059617278E-1,143[&rate=5.611293512581399E-4]:1.585662357005E-1)[&rate=5.611293512581399E-4]:4.711728337414E-1)[&rate=5.611293512581399E-4]:1.304900764729E-1,(115[&rate=5.611293512581399E-4]:6.45219085657E-1,((19[&rate=5.611293512581399E-4]:2.908141328573E-1,13[&rate=5.611293512581399E-4]:2.524579684736E-1)[&rate=5.611293512581399E-4]:4.107145593852E-1,(((104[&rate=5.611293512581399E-4]:6.153313385392E-2,114[&rate=5.611293512581399E-4]:1.25916125115E-3)[&rate=5.611293512581399E-4]:2.043127069667E-1,109[&rate=5.611293512581399E-4]:2.850239230123E-1)[&rate=5.611293512581399E-4]:1.046394898156E-1,(107[&rate=5.611293512581399E-4]:1.940633545589E-1,108[&rate=5.611293512581399E-4]:1.913236285316E-1)[&rate=5.611293512581399E-4]:1.764219760772E-1)[&rate=5.611293512581399E-4]:2.707693890035E-1)[&rate=5.611293512581399E-4]:6.423833862013E-2)[&rate=5.611293512581399E-4]:7.939362190144E-2)[&rate=5.611293512581399E-4]:2.164340295945E-1)[&rate=5.611293512581399E-4]:5.429114446073E-2)[&rate=5.611293512581399E-4]:1.075455051245E-1)[&rate=5.611293512581399E-4]:3.239739494041E-1)[&rate=5.611293512581399E-4]:6.056569885609E-1)[&rate=5.611293512581399E-4]:4.19690911651E-1)[&rate=5.611293512581399E-4]:9.603450794727E-3,((94[&rate=5.611293512581399E-4]:1.809543773835E-1,100[&rate=5.611293512581399E-4]:1.809543773835E-1)[&rate=5.611293512581399E-4]:6.679441841902E-2,95[&rate=5.611293512581399E-4]:3.324482493546E-1)[&rate=5.611293512581399E-4]:2.98280267123E-1)[&rate=5.611293512581399E-4]:3.888547197907E-2)[&rate=5.611293512581399E-4]:1.690394765571E-2,98[&rate=5.611293512581399E-4]:6.755889743637E-1)[&rate=5.611293512581399E-4]:1.244219510213E-1)[&rate=5.611293512581399E-4]:2.871687780659E-2)[&rate=5.611293512581399E-4]:1.337791933125E-1,38[&rate=5.611293512581399E-4]:7.657856850288E-1)[&rate=5.611293512581399E-4]:4.031890906962E-1)[&rate=5.611293512581399E-4]:2.362921581958E-1,(((67[&rate=5.611293512581399E-4]:3.763910072104E-1,(123[&rate=5.611293512581399E-4]:2.217924285391E-1,(122[&rate=5.611293512581399E-4]:1.960707318653E-1,124[&rate=5.611293512581399E-4]:1.933384914282E-1)[&rate=5.611293512581399E-4]:2.572169667382E-2)[&rate=5.611293512581399E-4]:6.55871129012E-1)[&rate=5.611293512581399E-4]:1.228421885331E-1,((120[&rate=5.611293512581399E-4]:1.624380972058E0,(135[&rate=5.611293512581399E-4]:7.698999425011E-1,(138[&rate=5.611293512581399E-4]:2.620152180835E-1,136[&rate=5.611293512581399E-4]:1.305083687683E-1)[&rate=5.611293512581399E-4]:7.078847244176E-1)[&rate=5.611293512581399E-4]:6.02426235036E-1)[&rate=5.611293512581399E-4]:2.778506966866E-1,(119[&rate=5.611293512581399E-4]:1.955633154963E0,126[&rate=5.611293512581399E-4]:1.169930632319E0)[&rate=5.611293512581399E-4]:4.248892474051E-2)[&rate=5.611293512581399E-4]:5.339878283693E-1)[&rate=5.611293512581399E-4]:1.809015033281E-1,66[&rate=5.611293512581399E-4]:6.801346990716E-1)[&rate=5.611293512581399E-4]:1.227667883337E-1)[&rate=5.611293512581399E-4]:8.381919088978E-2,(34[&rate=5.611293512581399E-4]:1.73785209727E-2,((((58[&rate=5.611293512581399E-4]:3.641437031913E-1,((59[&rate=5.611293512581399E-4]:2.927281556787E-1,(56[&rate=5.611293512581399E-4]:2.210305475104E-1,55[&rate=5.611293512581399E-4]:2.210305475104E-1)[&rate=5.611293512581399E-4]:6.350088685674E-2)[&rate=5.611293512581399E-4]:5.863725817812E-4,(54[&rate=5.611293512581399E-4]:5.457423385522E-2,37[&rate=5.611293512581399E-4]:1.310769660957E-1)[&rate=5.611293512581399E-4]:2.004889282851E-1)[&rate=5.611293512581399E-4]:5.170349187068E-2)[&rate=5.611293512581399E-4]:1.385604885555E-2,57[&rate=5.611293512581399E-4]:3.616063094239E-1)[&rate=5.611293512581399E-4]:2.996241383524E-1,68[&rate=5.611293512581399E-4]:6.093178794702E-1)[&rate=5.611293512581399E-4]:6.677358115227E-1,((((103[&rate=5.611293512581399E-4]:6.261545845585E-1,((12[&rate=5.611293512581399E-4]:3.090684435841E-1,5[&rate=5.611293512581399E-4]:2.707122792006E-1)[&rate=5.611293512581399E-4]:1.838917191169E-1,29[&rate=5.611293512581399E-4]:5.998094777695E-1)[&rate=5.611293512581399E-4]:2.592218191178E-1)[&rate=5.611293512581399E-4]:1.725517576504E0,52[&rate=5.611293512581399E-4]:6.873784265014E-1)[&rate=5.611293512581399E-4]:1.12616039748E-1,(53[&rate=5.611293512581399E-4]:7.368945159226E-1,(((137[&rate=5.611293512581399E-4]:3.818424669245E-1,134[&rate=5.611293512581399E-4]:3.106095902123E-1)[&rate=5.611293512581399E-4]:1.182335970394E-1,133[&rate=5.611293512581399E-4]:4.589801735529E-1)[&rate=5.611293512581399E-4]:9.724815200005E-1,((75[&rate=5.611293512581399E-4]:7.315208961919E-1,(76[&rate=5.611293512581399E-4]:6.950543389692E-1,(70[&rate=5.611293512581399E-4]:4.387471565653E-1,74[&rate=5.611293512581399E-4]:4.771033209488E-1)[&rate=5.611293512581399E-4]:2.179510180205E-1)[&rate=5.611293512581399E-4]:3.646655722267E-2)[&rate=5.611293512581399E-4]:1.988533787937E-1,(77[&rate=5.611293512581399E-4]:7.003750545314E-1,((80[&rate=5.611293512581399E-4]:1.505357712365E-2,81[&rate=5.611293512581399E-4]:1.505357712365E-2)[&rate=5.611293512581399E-4]:4.949253461624E-1,(73[&rate=5.611293512581399E-4]:4.966261571778E-1,(82[&rate=5.611293512581399E-4]:2.930554058149E-1,((78[&rate=5.611293512581399E-4]:1.039010034938E-1,72[&rate=5.611293512581399E-4]:8.198319527453E-2)[&rate=5.611293512581399E-4]:1.035831624053E-1,(79[&rate=5.611293512581399E-4]:3.640881785681E-2,71[&rate=5.611293512581399E-4]:9.011557582782E-3)[&rate=5.611293512581399E-4]:1.710753480423E-1)[&rate=5.611293512581399E-4]:7.735206183375E-2)[&rate=5.611293512581399E-4]:1.706940390341E-1)[&rate=5.611293512581399E-4]:6.26678346014E-2)[&rate=5.611293512581399E-4]:1.46560514807E-1)[&rate=5.611293512581399E-4]:2.245197683994E-1)[&rate=5.611293512581399E-4]:4.654709802117E-1)[&rate=5.611293512581399E-4]:8.751231933744E-2)[&rate=5.611293512581399E-4]:5.490322901531E-2)[&rate=5.611293512581399E-4]:4.63078297949E-1,125[&rate=5.611293512581399E-4]:1.044493529226E0)[&rate=5.611293512581399E-4]:3.992268284339E-1)[&rate=5.611293512581399E-4]:1.510591663822E-1)[&rate=5.611293512581399E-4]:6.328458692346E-3)[&rate=5.611293512581399E-4]:6.723870133665E-2,32[&rate=5.611293512581399E-4]:6.902787278261E-2)[&rate=5.611293512581399E-4]:7.960372268349E-3,33[&rate=5.611293512581399E-4]:8.246769710568E-2);
tree STATE_81870000 [&joint=-20971.34072706902,lnP=-20971.34072706902] = [&R] (33[&rate=5.953417059893245E-4]:6.585443221632E-2,(32[&rate=5.953417059893245E-4]:1.519618822912E-2,((((((56[&rate=5.953417059893245E-4]:2.747480860676E-1,55[&rate=5.953417059893245E-4]:2.747480860676E-1)[&rate=5.953417059893245E-4]:4.293924451746E-2,(59[&rate=5.953417059893245E-4]:2.820172040251E-1,((37[&rate=5.953417059893245E-4]:8.618151812581E-2,54[&rate=5.953417059893245E-4]:9.678785885367E-3)[&rate=5.953417059893245E-4]:4.282060497347E-2,58[&rate=5.953417059893245E-4]:1.098764400392E-1)[&rate=5.953417059893245E-4]:1.912664470461E-1)[&rate=5.953417059893245E-4]:4.386684787152E-2)[&rate=5.953417059893245E-4]:2.009941193041E-1,57[&rate=5.953417059893245E-4]:5.296104116379E-1)[&rate=5.953417059893245E-4]:2.326537020468E-1,68[&rate=5.953417059893245E-4]:7.103515453786E-1)[&rate=5.953417059893245E-4]:4.457213835081E-1,((((134[&rate=5.953417059893245E-4]:4.544939237286E-1,137[&rate=5.953417059893245E-4]:5.257268004408E-1)[&rate=5.953417059893245E-4]:9.693888018786E-2,133[&rate=5.953417059893245E-4]:5.815697902176E-1)[&rate=5.953417059893245E-4]:9.621321986779E-1,((53[&rate=5.953417059893245E-4]:6.935111899539E-1,((75[&rate=5.953417059893245E-4]:5.348972487376E-1,(76[&rate=5.953417059893245E-4]:5.082786367299E-1,(74[&rate=5.953417059893245E-4]:3.786647214268E-1,70[&rate=5.953417059893245E-4]:3.403085570434E-1)[&rate=5.953417059893245E-4]:1.296139153031E-1)[&rate=5.953417059893245E-4]:2.661861200771E-2)[&rate=5.953417059893245E-4]:3.907740276506E-1,((73[&rate=5.953417059893245E-4]:6.782837806012E-1,(77[&rate=5.953417059893245E-4]:4.296798545995E-1,((78[&rate=5.953417059893245E-4]:3.842834101798E-2,72[&rate=5.953417059893245E-4]:1.651053279866E-2)[&rate=5.953417059893245E-4]:2.025019295246E-1,((71[&rate=5.953417059893245E-4]:1.370668865874E-2,79[&rate=5.953417059893245E-4]:4.110394893277E-2)[&rate=5.953417059893245E-4]:1.887142225576E-1,82[&rate=5.953417059893245E-4]:2.380373495725E-1)[&rate=5.953417059893245E-4]:1.111209905217E-2)[&rate=5.953417059893245E-4]:1.531331457008E-1)[&rate=5.953417059893245E-4]:2.43124473947E-1)[&rate=5.953417059893245E-4]:3.156229794535E-2,(80[&rate=5.953417059893245E-4]:1.468608545179E-1,81[&rate=5.953417059893245E-4]:1.468608545179E-1)[&rate=5.953417059893245E-4]:5.136701555356E-1)[&rate=5.953417059893245E-4]:2.158251978416E-1)[&rate=5.953417059893245E-4]:5.143029721778E-1)[&rate=5.953417059893245E-4]:1.611196783262E-3,(52[&rate=5.953417059893245E-4]:5.426315857437E-1,(103[&rate=5.953417059893245E-4]:6.326092110626E-1,((12[&rate=5.953417059893245E-4]:9.937495728954E-2,5[&rate=5.953417059893245E-4]:6.101879290608E-2)[&rate=5.953417059893245E-4]:2.259561031562E-1,29[&rate=5.953417059893245E-4]:4.321803755143E-1)[&rate=5.953417059893245E-4]:4.333055478771E-1)[&rate=5.953417059893245E-4]:1.574316109242E0)[&rate=5.953417059893245E-4]:1.606875223048E-1)[&rate=5.953417059893245E-4]:6.650010519006E-2)[&rate=5.953417059893245E-4]:6.51348427139E-1,125[&rate=5.953417059893245E-4]:1.202588405405E0)[&rate=5.953417059893245E-4]:1.201511901484E-1)[&rate=5.953417059893245E-4]:2.859105985142E-1,((((66[&rate=5.953417059893245E-4]:3.714522889978E-1,((135[&rate=5.953417059893245E-4]:4.660500059948E-1,(138[&rate=5.953417059893245E-4]:2.902902265922E-1,136[&rate=5.953417059893245E-4]:1.58783377277E-1)[&rate=5.953417059893245E-4]:3.757597794026E-1)[&rate=5.953417059893245E-4]:1.216094031111E0,(126[&rate=5.953417059893245E-4]:1.156884740273E0,(120[&rate=5.953417059893245E-4]:1.393857323209E0,119[&rate=5.953417059893245E-4]:1.489747734168E0)[&rate=5.953417059893245E-4]:4.528395287492E-1)[&rate=5.953417059893245E-4]:8.750197966793E-2)[&rate=5.953417059893245E-4]:3.742397587414E-1)[&rate=5.953417059893245E-4]:3.01221010859E-1,(67[&rate=5.953417059893245E-4]:4.152271812029E-1,((124[&rate=5.953417059893245E-4]:1.856140869888E-1,123[&rate=5.953417059893245E-4]:1.88346327426E-1)[&rate=5.953417059893245E-4]:7.773571583987E-2,122[&rate=5.953417059893245E-4]:2.660820432658E-1)[&rate=5.953417059893245E-4]:6.504176882778E-1)[&rate=5.953417059893245E-4]:2.574461186538E-1)[&rate=5.953417059893245E-4]:1.887152075874E-1,(((((121[&rate=5.953417059893245E-4]:1.934000211995E0,127[&rate=5.953417059893245E-4]:2.375096102406E0)[&rate=5.953417059893245E-4]:1.827771653816E-1,36[&rate=5.953417059893245E-4]:3.732532258197E-2)[&rate=5.953417059893245E-4]:5.836103532785E-2,35[&rate=5.953417059893245E-4]:4.911101544406E-2)[&rate=5.953417059893245E-4]:7.255550954525E-2,((((69[&rate=5.953417059893245E-4]:1.029381932102E0,((131[&rate=5.953417059893245E-4]:3.030164728805E-1,((130[&rate=5.953417059893245E-4]:1.369936242288E-1,129[&rate=5.953417059893245E-4]:1.369936242288E-1)[&rate=5.953417059893245E-4]:1.103124778759E-2,132[&rate=5.953417059893245E-4]:1.507645980438E-1)[&rate=5.953417059893245E-4]:1.522518748368E-1)[&rate=5.953417059893245E-4]:3.455549166771E-1,118[&rate=5.953417059893245E-4]:7.828179649002E-1)[&rate=5.953417059893245E-4]:2.356050630922E-1)[&rate=5.953417059893245E-4]:4.93663140743E-1,128[&rate=5.953417059893245E-4]:1.372360141338E0)[&rate=5.953417059893245E-4]:6.904040913341E-2,((((64[&rate=5.953417059893245E-4]:2.139667422797E-1,60[&rate=5.953417059893245E-4]:6.328181077298E-2)[&rate=5.953417059893245E-4]:3.115041209691E-4,62[&rate=5.953417059893245E-4]:2.553741368117E-1)[&rate=5.953417059893245E-4]:1.993413637471E-1,65[&rate=5.953417059893245E-4]:2.62934678641E-1)[&rate=5.953417059893245E-4]:2.167646156024E-1,(61[&rate=5.953417059893245E-4]:2.748565074589E-1,63[&rate=5.953417059893245E-4]:2.337606170479E-1)[&rate=5.953417059893245E-4]:3.966236087022E-1)[&rate=5.953417059893245E-4]:9.096464617076E-1)[&rate=5.953417059893245E-4]:1.287677634746E-1,(((47[&rate=5.953417059893245E-4]:3.209586189934E-1,44[&rate=5.953417059893245E-4]:3.154941381191E-1)[&rate=5.953417059893245E-4]:2.119534037167E-1,((49[&rate=5.953417059893245E-4]:4.214085254541E-1,50[&rate=5.953417059893245E-4]:4.214085254541E-1)[&rate=5.953417059893245E-4]:7.030302312869E-2,(51[&rate=5.953417059893245E-4]:4.963493517507E-1,((46[&rate=5.953417059893245E-4]:3.106698308815E-1,(48[&rate=5.953417059893245E-4]:2.618724774354E-1,(42[&rate=5.953417059893245E-4]:1.996964353336E-1,41[&rate=5.953417059893245E-4]:1.942319544593E-1)[&rate=5.953417059893245E-4]:2.392467598161E-2)[&rate=5.953417059893245E-4]:3.786839169758E-2)[&rate=5.953417059893245E-4]:1.084971561155E-1,43[&rate=5.953417059893245E-4]:4.19166986997E-1)[&rate=5.953417059893245E-4]:1.045047691251E-1)[&rate=5.953417059893245E-4]:8.266777064012E-4)[&rate=5.953417059893245E-4]:8.413588881496E-3)[&rate=5.953417059893245E-4]:4.269030514159E-2,45[&rate=5.953417059893245E-4]:5.674056065403E-1)[&rate=5.953417059893245E-4]:2.293664951144E-1)[&rate=5.953417059893245E-4]:8.026533433098E-2)[&rate=5.953417059893245E-4]:4.390609109207E-1,((((99[&rate=5.953417059893245E-4]:6.531793885303E-1,96[&rate=5.953417059893245E-4]:6.176602628474E-1)[&rate=5.953417059893245E-4]:1.272114513254E-1,(((98[&rate=5.953417059893245E-4]:4.573008608033E-1,(101[&rate=5.953417059893245E-4]:7.395420573007E-1,(((3[&rate=5.953417059893245E-4]:6.42077584055E-1,(87[&rate=5.953417059893245E-4]:2.757391977512E-1,((89[&rate=5.953417059893245E-4]:9.175072296436E-2,88[&rate=5.953417059893245E-4]:7.805209282734E-2)[&rate=5.953417059893245E-4]:1.474464120463E-1,((92[&rate=5.953417059893245E-4]:1.441009881761E-1,(90[&rate=5.953417059893245E-4]:1.103111356993E-1,91[&rate=5.953417059893245E-4]:1.103111356993E-1)[&rate=5.953417059893245E-4]:3.378985247676E-2)[&rate=5.953417059893245E-4]:2.638698039143E-2,((84[&rate=5.953417059893245E-4]:7.83473000272E-2,(86[&rate=5.953417059893245E-4]:5.757698981194E-2,(93[&rate=5.953417059893245E-4]:4.377006997583E-2,85[&rate=5.953417059893245E-4]:3.007143983882E-2)[&rate=5.953417059893245E-4]:2.750554997313E-2)[&rate=5.953417059893245E-4]:2.077031021525E-2)[&rate=5.953417059893245E-4]:6.488055461234E-2,83[&rate=5.953417059893245E-4]:1.432278546395E-1)[&rate=5.953417059893245E-4]:1.356148379096E-2)[&rate=5.953417059893245E-4]:6.870916644316E-2)[&rate=5.953417059893245E-4]:5.024069287755E-2)[&rate=5.953417059893245E-4]:9.060644137009E-1)[&rate=5.953417059893245E-4]:1.837298922576E-1,((10[&rate=5.953417059893245E-4]:2.632359899003E-1,15[&rate=5.953417059893245E-4]:3.015921542837E-1)[&rate=5.953417059893245E-4]:5.210706907923E-1,(18[&rate=5.953417059893245E-4]:6.656931822189E-1,6[&rate=5.953417059893245E-4]:6.026794835888E-1)[&rate=5.953417059893245E-4]:1.651888409394E-1)[&rate=5.953417059893245E-4]:1.099939463049E-1)[&rate=5.953417059893245E-4]:4.552215135561E-1,((((24[&rate=5.953417059893245E-4]:1.005902319368E0,(1[&rate=5.953417059893245E-4]:1.461111003183E-2,(21[&rate=5.953417059893245E-4]:6.338126326728E-1,28[&rate=5.953417059893245E-4]:6.584701669193E-1)[&rate=5.953417059893245E-4]:1.424423129755E-1)[&rate=5.953417059893245E-4]:2.104692915282E-1)[&rate=5.953417059893245E-4]:1.927488161855E-1,((23[&rate=5.953417059893245E-4]:6.64408540101E-1,(25[&rate=5.953417059893245E-4]:4.44494905209E-1,20[&rate=5.953417059893245E-4]:4.253168230172E-1)[&rate=5.953417059893245E-4]:2.308725390017E-1)[&rate=5.953417059893245E-4]:1.267792381879E-1,(140[&rate=5.953417059893245E-4]:5.895511624205E-1,11[&rate=5.953417059893245E-4]:6.087292446123E-1)[&rate=5.953417059893245E-4]:9.752702682735E-2)[&rate=5.953417059893245E-4]:3.965044531553E-1)[&rate=5.953417059893245E-4]:1.102405693701E-2,102[&rate=5.953417059893245E-4]:4.803135687442E-2)[&rate=5.953417059893245E-4]:1.594844123419E-2,(((141[&rate=5.953417059893245E-4]:1.840227329744E-1,(144[&rate=5.953417059893245E-4]:1.529776983893E-1,145[&rate=5.953417059893245E-4]:1.584571504442E-1)[&rate=5.953417059893245E-4]:2.83053085577E-2)[&rate=5.953417059893245E-4]:2.162249082422E-1,142[&rate=5.953417059893245E-4]:4.029873672441E-1)[&rate=5.953417059893245E-4]:8.757603496778E-1,(((110[&rate=5.953417059893245E-4]:5.828816048063E-1,105[&rate=5.953417059893245E-4]:5.609637965872E-1)[&rate=5.953417059893245E-4]:2.210197275665E-1,(113[&rate=5.953417059893245E-4]:7.906228514327E-1,(((112[&rate=5.953417059893245E-4]:1.205344846575E-1,117[&rate=5.953417059893245E-4]:1.232742106851E-1)[&rate=5.953417059893245E-4]:4.055463443724E-1,9[&rate=5.953417059893245E-4]:5.178616509478E-1)[&rate=5.953417059893245E-4]:2.238646623278E-2,((30[&rate=5.953417059893245E-4]:2.078031947214E-1,4[&rate=5.953417059893245E-4]:3.52004549954E-2)[&rate=5.953417059893245E-4]:3.391880784131E-1,(17[&rate=5.953417059893245E-4]:4.170578110885E-1,14[&rate=5.953417059893245E-4]:3.787016467049E-1)[&rate=5.953417059893245E-4]:5.322113327883E-2)[&rate=5.953417059893245E-4]:1.165445152789E-1)[&rate=5.953417059893245E-4]:2.421555561701E-1)[&rate=5.953417059893245E-4]:1.875793299474E-2)[&rate=5.953417059893245E-4]:2.605042180612E-1,((((19[&rate=5.953417059893245E-4]:3.368777970591E-1,13[&rate=5.953417059893245E-4]:2.985216326754E-1)[&rate=5.953417059893245E-4]:9.267513513251E-2,115[&rate=5.953417059893245E-4]:3.090049869861E-1)[&rate=5.953417059893245E-4]:3.746327740894E-1,(((107[&rate=5.953417059893245E-4]:4.409018951269E-1,(104[&rate=5.953417059893245E-4]:1.189028238516E-1,114[&rate=5.953417059893245E-4]:5.862885124885E-2)[&rate=5.953417059893245E-4]:3.219990712753E-1)[&rate=5.953417059893245E-4]:1.616833189877E-1,108[&rate=5.953417059893245E-4]:5.998454880872E-1)[&rate=5.953417059893245E-4]:4.901057215656E-2,109[&rate=5.953417059893245E-4]:6.707738684629E-1)[&rate=5.953417059893245E-4]:9.231594740711E-2)[&rate=5.953417059893245E-4]:9.871520583988E-2,(((139[&rate=5.953417059893245E-4]:5.918373712968E-1,(111[&rate=5.953417059893245E-4]:3.272961790172E-1,106[&rate=5.953417059893245E-4]:3.108578228528E-1)[&rate=5.953417059893245E-4]:8.919872652619E-2)[&rate=5.953417059893245E-4]:2.904268949976E-1,116[&rate=5.953417059893245E-4]:6.302094717739E-1)[&rate=5.953417059893245E-4]:1.493632443107E-2,(148[&rate=5.953417059893245E-4]:2.540793711416E-1,143[&rate=5.953417059893245E-4]:2.513396451143E-1)[&rate=5.953417059893245E-4]:4.29422589447E-1)[&rate=5.953417059893245E-4]:1.372071707104E-1)[&rate=5.953417059893245E-4]:2.053402547515E-1)[&rate=5.953417059893245E-4]:3.625997470693E-2)[&rate=5.953417059893245E-4]:3.180742365252E-2)[&rate=5.953417059893245E-4]:2.197889177874E-1)[&rate=5.953417059893245E-4]:4.612527934596E-1)[&rate=5.953417059893245E-4]:5.625076619501E-1)[&rate=5.953417059893245E-4]:1.300594071556E-1,97[&rate=5.953417059893245E-4]:3.879067160464E-1)[&rate=5.953417059893245E-4]:7.00609564103E-2,((94[&rate=5.953417059893245E-4]:1.37489697062E-1,100[&rate=5.953417059893245E-4]:1.37489697062E-1)[&rate=5.953417059893245E-4]:1.271240575729E-1,95[&rate=5.953417059893245E-4]:3.49313208187E-1)[&rate=5.953417059893245E-4]:3.19036977931E-1)[&rate=5.953417059893245E-4]:1.011116919892E-1)[&rate=5.953417059893245E-4]:8.20756934562E-2,((146[&rate=5.953417059893245E-4]:8.120114377391E-1,39[&rate=5.953417059893245E-4]:6.917928585042E-1)[&rate=5.953417059893245E-4]:1.240243727434E-2,(40[&rate=5.953417059893245E-4]:5.882437012852E-1,(147[&rate=5.953417059893245E-4]:5.653833730294E-1,(16[&rate=5.953417059893245E-4]:2.1471702623E0,((((7[&rate=5.953417059893245E-4]:1.792557757462E-1,8[&rate=5.953417059893245E-4]:1.792557757462E-1)[&rate=5.953417059893245E-4]:5.03884775192E-1,26[&rate=5.953417059893245E-4]:7.899898660067E-1)[&rate=5.953417059893245E-4]:1.511355795242E-1,(22[&rate=5.953417059893245E-4]:4.443206444253E-1,27[&rate=5.953417059893245E-4]:4.607590005896E-1)[&rate=5.953417059893245E-4]:4.858458969959E-1)[&rate=5.953417059893245E-4]:3.36855772193E-2,(2[&rate=5.953417059893245E-4]:4.637831269184E-1,31[&rate=5.953417059893245E-4]:6.911803871925E-1)[&rate=5.953417059893245E-4]:3.27466251996E-1)[&rate=5.953417059893245E-4]:1.227153760098E0)[&rate=5.953417059893245E-4]:4.46328987666E-1)[&rate=5.953417059893245E-4]:8.023737743605E-2)[&rate=5.953417059893245E-4]:1.159515944933E-1)[&rate=5.953417059893245E-4]:7.998013489838E-3)[&rate=5.953417059893245E-4]:4.329866995546E-1,38[&rate=5.953417059893245E-4]:1.076873997894E0)[&rate=5.953417059893245E-4]:8.621888453156E-2)[&rate=5.953417059893245E-4]:3.006610715341E-1)[&rate=5.953417059893245E-4]:2.52451555094E-3,34[&rate=5.953417059893245E-4]:8.993243649478E-4)[&rate=5.953417059893245E-4]:3.034986663357E-2)[&rate=5.953417059893245E-4]:5.864805449693E-3)[&rate=5.953417059893245E-4]:4.517879193249E-2);
tree STATE_81880000 [&joint=-20978.80907850089,lnP=-20978.80907850089] = [&R] ((((((56[&rate=6.113687646817612E-4]:1.129702530158E-1,55[&rate=6.113687646817612E-4]:1.129702530158E-1)[&rate=6.113687646817612E-4]:1.038226070075E-1,(59[&rate=6.113687646817612E-4]:1.133202994702E-1,((37[&rate=6.113687646817612E-4]:1.16262532465E-1,58[&rate=6.113687646817612E-4]:9.713684940493E-2)[&rate=6.113687646817612E-4]:9.76026810997E-3,54[&rate=6.113687646817612E-4]:4.952006833457E-2)[&rate=6.113687646817612E-4]:2.554886501538E-2)[&rate=6.113687646817612E-4]:1.116692818647E-1)[&rate=6.113687646817612E-4]:1.786166316114E-1,57[&rate=6.113687646817612E-4]:4.063384533834E-1)[&rate=6.113687646817612E-4]:5.586207745215E-1,68[&rate=6.113687646817612E-4]:9.130466595988E-1)[&rate=6.113687646817612E-4]:3.308053555014E-1,((((103[&rate=6.113687646817612E-4]:9.359413191471E-1,((12[&rate=6.113687646817612E-4]:1.723498897028E-1,5[&rate=6.113687646817612E-4]:1.339937253193E-1)[&rate=6.113687646817612E-4]:3.722544973179E-1,29[&rate=6.113687646817612E-4]:6.514537020892E-1)[&rate=6.113687646817612E-4]:5.173643293867E-1)[&rate=6.113687646817612E-4]:1.392743700461E0,(134[&rate=6.113687646817612E-4]:8.290174250909E-1,(137[&rate=6.113687646817612E-4]:4.946150388307E-1,133[&rate=6.113687646817612E-4]:4.535191484196E-1)[&rate=6.113687646817612E-4]:4.056352629724E-1)[&rate=6.113687646817612E-4]:5.791196493117E-1)[&rate=6.113687646817612E-4]:9.297280301772E-2,(52[&rate=6.113687646817612E-4]:7.428557244489E-1,(53[&rate=6.113687646817612E-4]:6.063814201211E-1,((75[&rate=6.113687646817612E-4]:5.445656785226E-1,((70[&rate=6.113687646817612E-4]:3.223756489701E-1,74[&rate=6.113687646817612E-4]:3.607318133535E-1)[&rate=6.113687646817612E-4]:3.857386389313E-2,76[&rate=6.113687646817612E-4]:3.993056772467E-1)[&rate=6.113687646817612E-4]:1.452600012759E-1)[&rate=6.113687646817612E-4]:2.533204983432E-1,((((80[&rate=6.113687646817612E-4]:1.095058792651E-1,81[&rate=6.113687646817612E-4]:1.095058792651E-1)[&rate=6.113687646817612E-4]:4.307042639647E-1,((72[&rate=6.113687646817612E-4]:4.79372567217E-2,78[&rate=6.113687646817612E-4]:6.985506494102E-2)[&rate=6.113687646817612E-4]:3.640278163654E-1,((71[&rate=6.113687646817612E-4]:2.998302494253E-2,79[&rate=6.113687646817612E-4]:5.738028521656E-2)[&rate=6.113687646817612E-4]:2.180884868134E-1,82[&rate=6.113687646817612E-4]:2.83687950112E-1)[&rate=6.113687646817612E-4]:1.584141092765E-1)[&rate=6.113687646817612E-4]:1.145464400056E-1)[&rate=6.113687646817612E-4]:3.154374271356E-2,77[&rate=6.113687646817612E-4]:6.155895023817E-1)[&rate=6.113687646817612E-4]:3.918611767953E-2,73[&rate=6.113687646817612E-4]:6.60255072116E-1)[&rate=6.113687646817612E-4]:1.376311047499E-1)[&rate=6.113687646817612E-4]:5.549583018674E-1)[&rate=6.113687646817612E-4]:1.282775830164E-1)[&rate=6.113687646817612E-4]:1.450836361569E-2)[&rate=6.113687646817612E-4]:4.990033839285E-1,125[&rate=6.113687646817612E-4]:1.03778823702E0)[&rate=6.113687646817612E-4]:3.727304447465E-1)[&rate=6.113687646817612E-4]:2.864663497621E-1,(33[&rate=6.113687646817612E-4]:4.645150524226E-2,(((34[&rate=6.113687646817612E-4]:2.98511126197E-3,((((35[&rate=6.113687646817612E-4]:7.751936217E-3,(121[&rate=6.113687646817612E-4]:2.111163012313E0,127[&rate=6.113687646817612E-4]:2.552258902724E0)[&rate=6.113687646817612E-4]:2.261632116416E-2)[&rate=6.113687646817612E-4]:3.531058567464E-2,36[&rate=6.113687646817612E-4]:8.96378643574E-2)[&rate=6.113687646817612E-4]:3.878207503595E-1,(((128[&rate=6.113687646817612E-4]:1.209119114195E0,(((129[&rate=6.113687646817612E-4]:2.049205541646E-1,132[&rate=6.113687646817612E-4]:2.07660280192E-1)[&rate=6.113687646817612E-4]:2.590308344364E-1,(131[&rate=6.113687646817612E-4]:2.567129892205E-1,130[&rate=6.113687646817612E-4]:2.539732631932E-1)[&rate=6.113687646817612E-4]:2.099781254079E-1)[&rate=6.113687646817612E-4]:1.514458325986E-1,(69[&rate=6.113687646817612E-4]:3.586132507475E-1,118[&rate=6.113687646817612E-4]:3.476543466378E-1)[&rate=6.113687646817612E-4]:4.047291759317E-1)[&rate=6.113687646817612E-4]:5.964616190224E-1)[&rate=6.113687646817612E-4]:8.431536836942E-2,(((62[&rate=6.113687646817612E-4]:3.469883038434E-1,(64[&rate=6.113687646817612E-4]:1.903974452617E-1,60[&rate=6.113687646817612E-4]:3.971251375495E-2)[&rate=6.113687646817612E-4]:1.154949681707E-1)[&rate=6.113687646817612E-4]:1.181744456328E-1,65[&rate=6.113687646817612E-4]:2.733819275584E-1)[&rate=6.113687646817612E-4]:2.453019613564E-1,(61[&rate=6.113687646817612E-4]:2.152531500534E-1,63[&rate=6.113687646817612E-4]:1.741572596424E-1)[&rate=6.113687646817612E-4]:4.952115607792E-1)[&rate=6.113687646817612E-4]:7.226957991288E-1)[&rate=6.113687646817612E-4]:5.568301121276E-1,(((((49[&rate=6.113687646817612E-4]:2.544517162461E-1,50[&rate=6.113687646817612E-4]:2.544517162461E-1)[&rate=6.113687646817612E-4]:2.588038857144E-1,(47[&rate=6.113687646817612E-4]:3.423892332756E-2,44[&rate=6.113687646817612E-4]:2.87744424533E-2)[&rate=6.113687646817612E-4]:5.118035638786E-1)[&rate=6.113687646817612E-4]:3.67164591689E-2,51[&rate=6.113687646817612E-4]:5.554365420036E-1)[&rate=6.113687646817612E-4]:1.094135551905E-2,((46[&rate=6.113687646817612E-4]:4.551450238715E-1,43[&rate=6.113687646817612E-4]:4.551450238715E-1)[&rate=6.113687646817612E-4]:7.082003669273E-2,(41[&rate=6.113687646817612E-4]:4.662686362135E-1,(42[&rate=6.113687646817612E-4]:4.244547215089E-1,48[&rate=6.113687646817612E-4]:4.627060876292E-1)[&rate=6.113687646817612E-4]:4.727839557879E-2)[&rate=6.113687646817612E-4]:5.051615607758E-3)[&rate=6.113687646817612E-4]:6.773524132989E-2)[&rate=6.113687646817612E-4]:1.674810147116E-1,45[&rate=6.113687646817612E-4]:7.529845952943E-1)[&rate=6.113687646817612E-4]:3.238837871061E-1)[&rate=6.113687646817612E-4]:1.093858008471E-1)[&rate=6.113687646817612E-4]:2.865762629663E-1,(((40[&rate=6.113687646817612E-4]:7.059032676708E-1,((((94[&rate=6.113687646817612E-4]:1.681013513692E-1,100[&rate=6.113687646817612E-4]:1.681013513692E-1)[&rate=6.113687646817612E-4]:7.867360092659E-2,95[&rate=6.113687646817612E-4]:3.314744058479E-1)[&rate=6.113687646817612E-4]:4.469634832883E-1,(((99[&rate=6.113687646817612E-4]:5.458201783008E-1,96[&rate=6.113687646817612E-4]:5.103010526179E-1)[&rate=6.113687646817612E-4]:8.378243074455E-2,(101[&rate=6.113687646817612E-4]:7.912235402152E-1,(((3[&rate=6.113687646817612E-4]:5.146547387455E-1,((89[&rate=6.113687646817612E-4]:1.141724737484E-1,88[&rate=6.113687646817612E-4]:1.004738436114E-1)[&rate=6.113687646817612E-4]:3.07902290801E-1,(((92[&rate=6.113687646817612E-4]:5.199281594268E-2,(90[&rate=6.113687646817612E-4]:7.491825263402E-3,91[&rate=6.113687646817612E-4]:7.491825263402E-3)[&rate=6.113687646817612E-4]:4.450099067928E-2)[&rate=6.113687646817612E-4]:1.832314623649E-1,((84[&rate=6.113687646817612E-4]:2.137704212962E-2,93[&rate=6.113687646817612E-4]:3.507567226663E-2)[&rate=6.113687646817612E-4]:1.346766315619E-1,(85[&rate=6.113687646817612E-4]:9.867630815515E-2,(86[&rate=6.113687646817612E-4]:9.131060213947E-2,83[&rate=6.113687646817612E-4]:9.131060213947E-2)[&rate=6.113687646817612E-4]:7.365706015678E-3)[&rate=6.113687646817612E-4]:5.737736553636E-2)[&rate=6.113687646817612E-4]:6.547197447909E-2)[&rate=6.113687646817612E-4]:9.40782709815E-2,87[&rate=6.113687646817612E-4]:3.156039191521E-1)[&rate=6.113687646817612E-4]:9.277221526037E-2)[&rate=6.113687646817612E-4]:6.460046317302E-1)[&rate=6.113687646817612E-4]:6.58808159779E-2,((6[&rate=6.113687646817612E-4]:4.690148732759E-1,(10[&rate=6.113687646817612E-4]:2.770427090002E-1,15[&rate=6.113687646817612E-4]:3.153988733837E-1)[&rate=6.113687646817612E-4]:2.084105204401E-1)[&rate=6.113687646817612E-4]:5.503132902576E-2,18[&rate=6.113687646817612E-4]:5.870599009318E-1)[&rate=6.113687646817612E-4]:1.085441469422E-1)[&rate=6.113687646817612E-4]:4.857847879104E-1,((((24[&rate=6.113687646817612E-4]:9.520580074639E-1,(1[&rate=6.113687646817612E-4]:4.345451686875E-2,(21[&rate=6.113687646817612E-4]:6.050738237585E-1,28[&rate=6.113687646817612E-4]:6.297313580049E-1)[&rate=6.113687646817612E-4]:2.000245287268E-1)[&rate=6.113687646817612E-4]:1.277815727869E-1)[&rate=6.113687646817612E-4]:7.265889396729E-2,((20[&rate=6.113687646817612E-4]:4.972758555418E-1,(25[&rate=6.113687646817612E-4]:4.824223613797E-1,23[&rate=6.113687646817612E-4]:4.7146345727E-1)[&rate=6.113687646817612E-4]:3.403157635383E-2)[&rate=6.113687646817612E-4]:2.737556564257E-1,(140[&rate=6.113687646817612E-4]:5.799725387056E-1,11[&rate=6.113687646817612E-4]:5.991506208973E-1)[&rate=6.113687646817612E-4]:9.516856230299E-2)[&rate=6.113687646817612E-4]:2.34507307272E-1)[&rate=6.113687646817612E-4]:1.494995696966E-1,102[&rate=6.113687646817612E-4]:1.257263551143E-2)[&rate=6.113687646817612E-4]:9.877752037411E-3,((((141[&rate=6.113687646817612E-4]:2.780536390026E-1,145[&rate=6.113687646817612E-4]:2.807933650302E-1)[&rate=6.113687646817612E-4]:3.153563227758E-2,144[&rate=6.113687646817612E-4]:3.068495452528E-1)[&rate=6.113687646817612E-4]:6.829597308708E-2,142[&rate=6.113687646817612E-4]:3.806249703948E-1)[&rate=6.113687646817612E-4]:8.462396686454E-1,((((112[&rate=6.113687646817612E-4]:5.687044497606E-1,((30[&rate=6.113687646817612E-4]:2.662063504643E-1,4[&rate=6.113687646817612E-4]:9.360361073827E-2)[&rate=6.113687646817612E-4]:2.717191233883E-1,117[&rate=6.113687646817612E-4]:4.255967067293E-1)[&rate=6.113687646817612E-4]:1.458474690588E-1)[&rate=6.113687646817612E-4]:6.563696724329E-2,((113[&rate=6.113687646817612E-4]:6.095382503585E-1,(17[&rate=6.113687646817612E-4]:3.753717650548E-1,14[&rate=6.113687646817612E-4]:3.370156006711E-1)[&rate=6.113687646817612E-4]:2.725226496873E-1)[&rate=6.113687646817612E-4]:8.690778155642E-3,9[&rate=6.113687646817612E-4]:6.10009850432E-1)[&rate=6.113687646817612E-4]:1.611238848977E-2)[&rate=6.113687646817612E-4]:3.517887861572E-1,(110[&rate=6.113687646817612E-4]:5.428302320787E-1,105[&rate=6.113687646817612E-4]:5.209124238596E-1)[&rate=6.113687646817612E-4]:4.378205190276E-1)[&rate=6.113687646817612E-4]:2.448220891989E-2,(((148[&rate=6.113687646817612E-4]:2.7096433655E-1,143[&rate=6.113687646817612E-4]:2.682246105226E-1)[&rate=6.113687646817612E-4]:4.508755446647E-1,(116[&rate=6.113687646817612E-4]:5.442263503536E-1,((139[&rate=6.113687646817612E-4]:3.542666080844E-1,111[&rate=6.113687646817612E-4]:1.789241423311E-1)[&rate=6.113687646817612E-4]:1.044767084554E-1,106[&rate=6.113687646817612E-4]:2.66962494622E-1)[&rate=6.113687646817612E-4]:3.375378283344E-1)[&rate=6.113687646817612E-4]:1.392573664774E-1)[&rate=6.113687646817612E-4]:1.493812650308E-1,(((19[&rate=6.113687646817612E-4]:3.171196057353E-1,13[&rate=6.113687646817612E-4]:2.787634413516E-1)[&rate=6.113687646817612E-4]:5.228723393286E-1,(((107[&rate=6.113687646817612E-4]:3.049263533474E-1,(104[&rate=6.113687646817612E-4]:8.86423134349E-2,114[&rate=6.113687646817612E-4]:2.836834083213E-2)[&rate=6.113687646817612E-4]:2.162840399125E-1)[&rate=6.113687646817612E-4]:1.043897987584E-1,108[&rate=6.113687646817612E-4]:4.065764260785E-1)[&rate=6.113687646817612E-4]:1.396277407387E-1,109[&rate=6.113687646817612E-4]:5.681219750363E-1)[&rate=6.113687646817612E-4]:2.307740796165E-1)[&rate=6.113687646817612E-4]:8.697276776104E-2,115[&rate=6.113687646817612E-4]:8.064167676194E-1)[&rate=6.113687646817612E-4]:2.644821424239E-2)[&rate=6.113687646817612E-4]:9.555564939734E-2)[&rate=6.113687646817612E-4]:4.364948723302E-2)[&rate=6.113687646817612E-4]:4.216109097442E-2)[&rate=6.113687646817612E-4]:4.660968111236E-2)[&rate=6.113687646817612E-4]:7.276429236089E-1)[&rate=6.113687646817612E-4]:6.612700037803E-1)[&rate=6.113687646817612E-4]:9.323919227985E-3,(97[&rate=6.113687646817612E-4]:3.651735742088E-1,98[&rate=6.113687646817612E-4]:5.646271261213E-1)[&rate=6.113687646817612E-4]:5.244147865479E-2)[&rate=6.113687646817612E-4]:1.504403226114E-1)[&rate=6.113687646817612E-4]:3.453714366893E-2,(146[&rate=6.113687646817612E-4]:6.802439112137E-1,147[&rate=6.113687646817612E-4]:6.174023811591E-1)[&rate=6.113687646817612E-4]:1.136054385313E-1)[&rate=6.113687646817612E-4]:3.227249716071E-2)[&rate=6.113687646817612E-4]:2.060462160789E-1,(16[&rate=6.113687646817612E-4]:2.522591471887E0,(39[&rate=6.113687646817612E-4]:4.222826300791E-1,(((2[&rate=6.113687646817612E-4]:3.105285997321E-1,31[&rate=6.113687646817612E-4]:5.379258600061E-1)[&rate=6.113687646817612E-4]:2.454993115987E-1,(22[&rate=6.113687646817612E-4]:2.521016718647E-1,27[&rate=6.113687646817612E-4]:2.685400280291E-1)[&rate=6.113687646817612E-4]:4.765289791921E-1)[&rate=6.113687646817612E-4]:1.053424189419E-1,(26[&rate=6.113687646817612E-4]:7.541022939069E-1,(7[&rate=6.113687646817612E-4]:2.116474385636E-1,8[&rate=6.113687646817612E-4]:2.116474385636E-1)[&rate=6.113687646817612E-4]:4.356055402748E-1)[&rate=6.113687646817612E-4]:9.082968020136E-2)[&rate=6.113687646817612E-4]:1.717638102636E0)[&rate=6.113687646817612E-4]:1.481591569097E-2)[&rate=6.113687646817612E-4]:4.748509379797E-1)[&rate=6.113687646817612E-4]:2.50362669352E-1,38[&rate=6.113687646817612E-4]:1.094006142173E0)[&rate=6.113687646817612E-4]:2.258188395603E-1)[&rate=6.113687646817612E-4]:1.485392746746E-1)[&rate=6.113687646817612E-4]:5.469262968009E-3,(((67[&rate=6.113687646817612E-4]:2.876257258293E-1,((124[&rate=6.113687646817612E-4]:2.872328001537E-1,123[&rate=6.113687646817612E-4]:2.899650405909E-1)[&rate=6.113687646817612E-4]:1.824141739032E-1,122[&rate=6.113687646817612E-4]:4.72379214494E-1)[&rate=6.113687646817612E-4]:3.165190616759E-1)[&rate=6.113687646817612E-4]:6.398582836214E-2,(126[&rate=6.113687646817612E-4]:9.250176122992E-1,((120[&rate=6.113687646817612E-4]:8.654983511176E-1,(135[&rate=6.113687646817612E-4]:6.054802964532E-1,(138[&rate=6.113687646817612E-4]:1.838000040333E-1,136[&rate=6.113687646817612E-4]:5.229315471808E-2)[&rate=6.113687646817612E-4]:6.216802924199E-1)[&rate=6.113687646817612E-4]:7.963260143959E-3)[&rate=6.113687646817612E-4]:7.151754934888E-1,119[&rate=6.113687646817612E-4]:1.676564255565E0)[&rate=6.113687646817612E-4]:3.415587937765E-2)[&rate=6.113687646817612E-4]:6.737681315772E-1)[&rate=6.113687646817612E-4]:9.056125941825E-2,66[&rate=6.113687646817612E-4]:4.421728136097E-1)[&rate=6.113687646817612E-4]:4.292952592504E-1)[&rate=6.113687646817612E-4]:3.530420472285E-2,32[&rate=6.113687646817612E-4]:2.184077073374E-2)[&rate=6.113687646817612E-4]:1.913128245381E-2)[&rate=6.113687646817612E-4]:5.669416705336E-2);
tree STATE_81890000 [&joint=-20990.53130208572,lnP=-20990.53130208572] = [&R] (33[&rate=5.776397575336654E-4]:9.735375574497E-2,(((((((35[&rate=5.776397575336654E-4]:1.682786285317E-2,36[&rate=5.776397575336654E-4]:6.340320531893E-2)[&rate=5.776397575336654E-4]:3.198860127555E-2,121[&rate=5.776397575336654E-4]:2.174843861389E0)[&rate=5.776397575336654E-4]:3.189939171432E-1,127[&rate=5.776397575336654E-4]:2.934933668943E0)[&rate=5.776397575336654E-4]:2.057797773148E-1,(((128[&rate=5.776397575336654E-4]:1.501557651525E0,((((62[&rate=5.776397575336654E-4]:1.691617812513E-1,64[&rate=5.776397575336654E-4]:1.280658908403E-1)[&rate=5.776397575336654E-4]:4.111631606855E-2,60[&rate=5.776397575336654E-4]:1.849727540212E-2)[&rate=5.776397575336654E-4]:1.313459687046E-1,65[&rate=5.776397575336654E-4]:1.498432441067E-1)[&rate=5.776397575336654E-4]:3.217563954278E-1,(61[&rate=5.776397575336654E-4]:1.303575710506E-1,63[&rate=5.776397575336654E-4]:8.926168063957E-2)[&rate=5.776397575336654E-4]:5.330228904017E-1)[&rate=5.776397575336654E-4]:9.779032174697E-1)[&rate=5.776397575336654E-4]:1.979770815384E-2,((69[&rate=5.776397575336654E-4]:9.688045678219E-1,118[&rate=5.776397575336654E-4]:9.578456637123E-1)[&rate=5.776397575336654E-4]:2.224061992309E-1,((132[&rate=5.776397575336654E-4]:7.619223961118E-2,129[&rate=5.776397575336654E-4]:7.345251358382E-2)[&rate=5.776397575336654E-4]:3.043402287844E-1,(131[&rate=5.776397575336654E-4]:1.377411848577E-1,130[&rate=5.776397575336654E-4]:1.350014588303E-1)[&rate=5.776397575336654E-4]:2.427912835378E-1)[&rate=5.776397575336654E-4]:6.654728192051E-1)[&rate=5.776397575336654E-4]:4.808295241327E-1)[&rate=5.776397575336654E-4]:4.605271158698E-1,((45[&rate=5.776397575336654E-4]:6.877353627684E-1,((51[&rate=5.776397575336654E-4]:5.320938826907E-1,((((42[&rate=5.776397575336654E-4]:2.022233783739E-1,48[&rate=5.776397575336654E-4]:2.404747444941E-1)[&rate=5.776397575336654E-4]:1.085153738458E-2,41[&rate=5.776397575336654E-4]:2.076104348842E-1)[&rate=5.776397575336654E-4]:2.237678000832E-1,43[&rate=5.776397575336654E-4]:4.860230437103E-1)[&rate=5.776397575336654E-4]:3.803956341862E-2,46[&rate=5.776397575336654E-4]:5.24062607129E-1)[&rate=5.776397575336654E-4]:3.53536799332E-2)[&rate=5.776397575336654E-4]:7.898261529055E-3,(49[&rate=5.776397575336654E-4]:2.566813955774E-1,50[&rate=5.776397575336654E-4]:2.566813955774E-1)[&rate=5.776397575336654E-4]:2.778462677681E-1)[&rate=5.776397575336654E-4]:1.286175354886E-1)[&rate=5.776397575336654E-4]:4.124640411677E-2,(44[&rate=5.776397575336654E-4]:5.440775462941E-1,47[&rate=5.776397575336654E-4]:5.495420271684E-1)[&rate=5.776397575336654E-4]:1.876364610282E-1)[&rate=5.776397575336654E-4]:4.795044963719E-1)[&rate=5.776397575336654E-4]:1.20474806326E-1)[&rate=5.776397575336654E-4]:2.850998948116E-1,(((16[&rate=5.776397575336654E-4]:2.725456672757E0,((98[&rate=5.776397575336654E-4]:5.847793910533E-1,(((94[&rate=5.776397575336654E-4]:3.25842242541E-1,100[&rate=5.776397575336654E-4]:3.25842242541E-1)[&rate=5.776397575336654E-4]:8.489889406994E-2,95[&rate=5.776397575336654E-4]:4.95440590163E-1)[&rate=5.776397575336654E-4]:9.759579100529E-2,97[&rate=5.776397575336654E-4]:3.826538675071E-1)[&rate=5.776397575336654E-4]:2.67197163368E-3)[&rate=5.776397575336654E-4]:1.205324205642E-2,(147[&rate=5.776397575336654E-4]:5.015870455352E-1,(99[&rate=5.776397575336654E-4]:3.634860892752E-1,96[&rate=5.776397575336654E-4]:3.279669635923E-1)[&rate=5.776397575336654E-4]:2.309971311232E-1)[&rate=5.776397575336654E-4]:2.420733620853E-2)[&rate=5.776397575336654E-4]:1.715464140766E-1)[&rate=5.776397575336654E-4]:1.152066561632E-1,(40[&rate=5.776397575336654E-4]:5.877772616075E-1,((39[&rate=5.776397575336654E-4]:4.86878301591E-1,((101[&rate=5.776397575336654E-4]:7.292239812989E-1,(((3[&rate=5.776397575336654E-4]:4.758906563342E-1,((87[&rate=5.776397575336654E-4]:2.939661387711E-1,(85[&rate=5.776397575336654E-4]:2.751484844876E-1,(89[&rate=5.776397575336654E-4]:1.971378387869E-1,88[&rate=5.776397575336654E-4]:1.834392086499E-1)[&rate=5.776397575336654E-4]:9.170927583767E-2)[&rate=5.776397575336654E-4]:1.88176542835E-2)[&rate=5.776397575336654E-4]:2.662622697667E-2,((92[&rate=5.776397575336654E-4]:1.295242181068E-1,(90[&rate=5.776397575336654E-4]:5.394416258124E-2,91[&rate=5.776397575336654E-4]:5.394416258124E-2)[&rate=5.776397575336654E-4]:7.558005552559E-2)[&rate=5.776397575336654E-4]:1.006571509019E-1,(((93[&rate=5.776397575336654E-4]:3.05921492662E-2,84[&rate=5.776397575336654E-4]:1.689351912919E-2)[&rate=5.776397575336654E-4]:2.405381816595E-2,83[&rate=5.776397575336654E-4]:4.094733729514E-2)[&rate=5.776397575336654E-4]:8.199865549878E-2,86[&rate=5.776397575336654E-4]:1.229459927939E-1)[&rate=5.776397575336654E-4]:9.353674607776E-2)[&rate=5.776397575336654E-4]:1.041096268761E-1)[&rate=5.776397575336654E-4]:6.950243179836E-1)[&rate=5.776397575336654E-4]:5.534764433582E-1,((18[&rate=5.776397575336654E-4]:4.891149716416E-1,6[&rate=5.776397575336654E-4]:4.261012730114E-1)[&rate=5.776397575336654E-4]:1.732270923702E-1,(10[&rate=5.776397575336654E-4]:5.310728369448E-1,15[&rate=5.776397575336654E-4]:5.694290013283E-1)[&rate=5.776397575336654E-4]:8.469388460116E-2)[&rate=5.776397575336654E-4]:4.820935288313E-1)[&rate=5.776397575336654E-4]:2.914302035517E-1,((((24[&rate=5.776397575336654E-4]:9.129560190849E-1,(1[&rate=5.776397575336654E-4]:9.400226161295E-2,(21[&rate=5.776397575336654E-4]:6.963852063103E-1,28[&rate=5.776397575336654E-4]:7.210427405568E-1)[&rate=5.776397575336654E-4]:1.592608909191E-1)[&rate=5.776397575336654E-4]:3.81318396637E-2)[&rate=5.776397575336654E-4]:5.630031317468E-2,((23[&rate=5.776397575336654E-4]:6.562018198735E-1,(25[&rate=5.776397575336654E-4]:4.657599500772E-1,20[&rate=5.776397575336654E-4]:4.465818678854E-1)[&rate=5.776397575336654E-4]:2.01400773906E-1)[&rate=5.776397575336654E-4]:9.246138083492E-2,(11[&rate=5.776397575336654E-4]:5.137203161319E-1,140[&rate=5.776397575336654E-4]:4.945422339401E-1)[&rate=5.776397575336654E-4]:1.500113777273E-1)[&rate=5.776397575336654E-4]:2.096342274415E-1)[&rate=5.776397575336654E-4]:2.875461701624E-1,102[&rate=5.776397575336654E-4]:9.515866680562E-2)[&rate=5.776397575336654E-4]:4.197920565444E-2,((((((17[&rate=5.776397575336654E-4]:4.293800278911E-1,14[&rate=5.776397575336654E-4]:3.910238635074E-1)[&rate=5.776397575336654E-4]:3.346063036606E-1,(112[&rate=5.776397575336654E-4]:7.243907610107E-1,9[&rate=5.776397575336654E-4]:7.161715829286E-1)[&rate=5.776397575336654E-4]:1.239406157306E-3)[&rate=5.776397575336654E-4]:1.471604744026E-2,(30[&rate=5.776397575336654E-4]:3.381516246823E-1,4[&rate=5.776397575336654E-4]:1.655488849563E-1)[&rate=5.776397575336654E-4]:5.172630830768E-1)[&rate=5.776397575336654E-4]:5.113493135108E-2,(113[&rate=5.776397575336654E-4]:5.960694410178E-1,((117[&rate=5.776397575336654E-4]:4.073542840308E-1,105[&rate=5.776397575336654E-4]:3.772172977294E-1)[&rate=5.776397575336654E-4]:4.989014685139E-2,110[&rate=5.776397575336654E-4]:4.490252527998E-1)[&rate=5.776397575336654E-4]:1.415647361632E-1)[&rate=5.776397575336654E-4]:1.954117049415E-1)[&rate=5.776397575336654E-4]:2.126272847148E-1,((116[&rate=5.776397575336654E-4]:8.180245050455E-1,(((((108[&rate=5.776397575336654E-4]:5.35485043439E-1,(104[&rate=5.776397575336654E-4]:1.836749393525E-1,114[&rate=5.776397575336654E-4]:1.234009667498E-1)[&rate=5.776397575336654E-4]:3.545498301138E-1)[&rate=5.776397575336654E-4]:2.408734803874E-2,109[&rate=5.776397575336654E-4]:5.814901996968E-1)[&rate=5.776397575336654E-4]:1.12300627564E-2,107[&rate=5.776397575336654E-4]:5.735421802615E-1)[&rate=5.776397575336654E-4]:1.870701348143E-1,115[&rate=5.776397575336654E-4]:7.00338342473E-1)[&rate=5.776397575336654E-4]:6.416766914549E-2,(19[&rate=5.776397575336654E-4]:7.145487096136E-1,13[&rate=5.776397575336654E-4]:6.761925452299E-1)[&rate=5.776397575336654E-4]:1.705052472104E-1)[&rate=5.776397575336654E-4]:5.351849342699E-2)[&rate=5.776397575336654E-4]:6.435135659485E-2,((106[&rate=5.776397575336654E-4]:7.961271027103E-2,(111[&rate=5.776397575336654E-4]:1.858758737004E-2,139[&rate=5.776397575336654E-4]:1.939300531234E-1)[&rate=5.776397575336654E-4]:7.746347906536E-2)[&rate=5.776397575336654E-4]:6.733905119524E-1,(148[&rate=5.776397575336654E-4]:3.557834702535E-1,143[&rate=5.776397575336654E-4]:3.530437442262E-1)[&rate=5.776397575336654E-4]:3.753019437508E-1)[&rate=5.776397575336654E-4]:1.896466120197E-1)[&rate=5.776397575336654E-4]:3.954078821198E-2)[&rate=5.776397575336654E-4]:6.979998214734E-2,((141[&rate=5.776397575336654E-4]:2.546571342923E-1,(145[&rate=5.776397575336654E-4]:2.436428150628E-1,144[&rate=5.776397575336654E-4]:2.381633630079E-1)[&rate=5.776397575336654E-4]:1.375404525702E-2)[&rate=5.776397575336654E-4]:2.248873851497E-1,142[&rate=5.776397575336654E-4]:4.822842454696E-1)[&rate=5.776397575336654E-4]:7.642269070781E-1)[&rate=5.776397575336654E-4]:1.372020623781E-1)[&rate=5.776397575336654E-4]:1.863991568114E-1)[&rate=5.776397575336654E-4]:4.111664040824E-1)[&rate=5.776397575336654E-4]:4.256832172111E-1,(((26[&rate=5.776397575336654E-4]:7.132835532412E-1,(7[&rate=5.776397575336654E-4]:1.99280633001E-1,8[&rate=5.776397575336654E-4]:1.99280633001E-1)[&rate=5.776397575336654E-4]:4.071536051717E-1)[&rate=5.776397575336654E-4]:2.398367184595E-1,(31[&rate=5.776397575336654E-4]:8.866104569852E-1,(22[&rate=5.776397575336654E-4]:6.285752003514E-1,27[&rate=5.776397575336654E-4]:6.450135565158E-1)[&rate=5.776397575336654E-4]:2.032407360858E-1)[&rate=5.776397575336654E-4]:1.103454311539E-1)[&rate=5.776397575336654E-4]:1.76811061662E-1,2[&rate=5.776397575336654E-4]:9.46369689527E-1)[&rate=5.776397575336654E-4]:1.192099152819E0)[&rate=5.776397575336654E-4]:3.051352620747E-1)[&rate=5.776397575336654E-4]:7.098761484623E-2,146[&rate=5.776397575336654E-4]:6.780844956721E-1)[&rate=5.776397575336654E-4]:2.991134517031E-2)[&rate=5.776397575336654E-4]:1.673931411957E-1)[&rate=5.776397575336654E-4]:3.739013494192E-1,38[&rate=5.776397575336654E-4]:1.060765741293E0)[&rate=5.776397575336654E-4]:4.002897586203E-1)[&rate=5.776397575336654E-4]:7.343338608432E-2,(((66[&rate=5.776397575336654E-4]:1.716866550003E-1,((135[&rate=5.776397575336654E-4]:5.253582894066E-1,(138[&rate=5.776397575336654E-4]:1.840000851766E-1,136[&rate=5.776397575336654E-4]:5.249323586141E-2)[&rate=5.776397575336654E-4]:5.413582042301E-1)[&rate=5.776397575336654E-4]:1.276212514037E0,((126[&rate=5.776397575336654E-4]:7.070300517238E-1,120[&rate=5.776397575336654E-4]:1.396842163409E0)[&rate=5.776397575336654E-4]:3.071840239068E-1,119[&rate=5.776397575336654E-4]:1.799916598274E0)[&rate=5.776397575336654E-4]:3.495994106486E-1)[&rate=5.776397575336654E-4]:5.504735840603E-2)[&rate=5.776397575336654E-4]:4.383536770559E-1,(67[&rate=5.776397575336654E-4]:4.684252494165E-1,((124[&rate=5.776397575336654E-4]:1.671667244925E-1,123[&rate=5.776397575336654E-4]:1.698989649296E-1)[&rate=5.776397575336654E-4]:1.384411401692E-1,122[&rate=5.776397575336654E-4]:3.083401050988E-1)[&rate=5.776397575336654E-4]:6.613576946583E-1)[&rate=5.776397575336654E-4]:1.416150826397E-1)[&rate=5.776397575336654E-4]:2.89519402437E-1,34[&rate=5.776397575336654E-4]:3.654603586311E-2)[&rate=5.776397575336654E-4]:3.256370498937E-2)[&rate=5.776397575336654E-4]:1.782845105359E-2,((((((56[&rate=5.776397575336654E-4]:2.085092325213E-1,55[&rate=5.776397575336654E-4]:2.085092325213E-1)[&rate=5.776397575336654E-4]:1.443847686175E-1,(57[&rate=5.776397575336654E-4]:2.059850508623E-1,(37[&rate=5.776397575336654E-4]:1.564868985025E-1,(54[&rate=5.776397575336654E-4]:3.57370754925E-2,58[&rate=5.776397575336654E-4]:9.311412467283E-2)[&rate=5.776397575336654E-4]:4.42470907696E-2)[&rate=5.776397575336654E-4]:8.501727804288E-2)[&rate=5.776397575336654E-4]:1.578379120252E-1)[&rate=5.776397575336654E-4]:3.249254978664E-2,59[&rate=5.776397575336654E-4]:3.935832722371E-1)[&rate=5.776397575336654E-4]:3.639526835995E-1,68[&rate=5.776397575336654E-4]:7.083556279676E-1)[&rate=5.776397575336654E-4]:5.096980040624E-1,(((53[&rate=5.776397575336654E-4]:6.359383727702E-1,((103[&rate=5.776397575336654E-4]:4.800060435572E-1,((12[&rate=5.776397575336654E-4]:2.298750560477E-1,5[&rate=5.776397575336654E-4]:1.915188916642E-1)[&rate=5.776397575336654E-4]:9.074328614723E-2,29[&rate=5.776397575336654E-4]:4.274676572634E-1)[&rate=5.776397575336654E-4]:2.854150986225E-1)[&rate=5.776397575336654E-4]:1.701790068802E0,(52[&rate=5.776397575336654E-4]:4.914541778508E-1,(134[&rate=5.776397575336654E-4]:8.387953878663E-1,(133[&rate=5.776397575336654E-4]:8.256285923863E-1,137[&rate=5.776397575336654E-4]:8.667244827974E-1)[&rate=5.776397575336654E-4]:4.330378178108E-2)[&rate=5.776397575336654E-4]:3.964045793402E-1)[&rate=5.776397575336654E-4]:2.604819994784E-2)[&rate=5.776397575336654E-4]:1.266327162829E-1)[&rate=5.776397575336654E-4]:1.82631032861E-1,((75[&rate=5.776397575336654E-4]:8.813881176696E-1,((74[&rate=5.776397575336654E-4]:6.980820078596E-1,70[&rate=5.776397575336654E-4]:6.597258434762E-1)[&rate=5.776397575336654E-4]:5.212420664624E-2,76[&rate=5.776397575336654E-4]:7.502062145059E-1)[&rate=5.776397575336654E-4]:1.311819031638E-1)[&rate=5.776397575336654E-4]:2.130902974185E-1,((80[&rate=5.776397575336654E-4]:8.982327221797E-2,81[&rate=5.776397575336654E-4]:8.982327221797E-2)[&rate=5.776397575336654E-4]:7.624805114803E-1,(77[&rate=5.776397575336654E-4]:7.209161105452E-1,((82[&rate=5.776397575336654E-4]:3.177203158033E-1,((79[&rate=5.776397575336654E-4]:1.283904159226E-1,71[&rate=5.776397575336654E-4]:1.009931556486E-1)[&rate=5.776397575336654E-4]:6.577913494028E-2,(72[&rate=5.776397575336654E-4]:2.526396827257E-2,78[&rate=5.776397575336654E-4]:4.718177649189E-2)[&rate=5.776397575336654E-4]:1.46987774371E-1)[&rate=5.776397575336654E-4]:1.153315868584E-1)[&rate=5.776397575336654E-4]:2.977298290945E-1,73[&rate=5.776397575336654E-4]:6.483268572266E-1)[&rate=5.776397575336654E-4]:7.806870537337E-2)[&rate=5.776397575336654E-4]:1.752232895915E-1)[&rate=5.776397575336654E-4]:1.928595628967E-1)[&rate=5.776397575336654E-4]:4.705540491551E-1)[&rate=5.776397575336654E-4]:5.048703263257E-1,125[&rate=5.776397575336654E-4]:1.113057218296E0)[&rate=5.776397575336654E-4]:2.716630804011E-1)[&rate=5.776397575336654E-4]:2.43356964512E-1,32[&rate=5.776397575336654E-4]:2.875845192057E-2)[&rate=5.776397575336654E-4]:3.626193176641E-2)[&rate=5.776397575336654E-4]:2.685392000327E-2);
tree STATE_81900000 [&joint=-20999.022693675248,lnP=-20999.022693675248] = [&R] ((((66[&rate=5.229393442020072E-4]:6.784179815097E-1,(67[&rate=5.229393442020072E-4]:4.385216652787E-1,(122[&rate=5.229393442020072E-4]:3.416494876947E-1,(123[&rate=5.229393442020072E-4]:1.038277475497E-1,124[&rate=5.229393442020072E-4]:1.010955071126E-1)[&rate=5.229393442020072E-4]:2.378217401449E-1)[&rate=5.229393442020072E-4]:5.981447279247E-1)[&rate=5.229393442020072E-4]:2.39896316231E-1)[&rate=5.229393442020072E-4]:6.868871376235E-2,(((135[&rate=5.229393442020072E-4]:2.699764993163E-1,(138[&rate=5.229393442020072E-4]:1.627240435525E-1,136[&rate=5.229393442020072E-4]:3.121719423727E-2)[&rate=5.229393442020072E-4]:3.072524557638E-1)[&rate=5.229393442020072E-4]:5.182890701144E-1,(120[&rate=5.229393442020072E-4]:9.367404119685E-1,119[&rate=5.229393442020072E-4]:1.032630822927E0)[&rate=5.229393442020072E-4]:1.035799519828E-1)[&rate=5.229393442020072E-4]:5.840012535671E-1,126[&rate=5.229393442020072E-4]:9.345095058335E-1)[&rate=5.229393442020072E-4]:1.059771379124E0)[&rate=5.229393442020072E-4]:1.537009895783E-1,34[&rate=5.229393442020072E-4]:3.779398622025E-2)[&rate=5.229393442020072E-4]:7.651823960823E-2,((33[&rate=5.229393442020072E-4]:7.709617587147E-3,32[&rate=5.229393442020072E-4]:2.230165532432E-3)[&rate=5.229393442020072E-4]:9.089800792036E-3,((((36[&rate=5.229393442020072E-4]:4.058123799279E-1,(35[&rate=5.229393442020072E-4]:2.138873990011E-1,(127[&rate=5.229393442020072E-4]:2.483782073709E0,121[&rate=5.229393442020072E-4]:2.042686183298E0)[&rate=5.229393442020072E-4]:2.97228612963E-1)[&rate=5.229393442020072E-4]:1.45349638461E-1)[&rate=5.229393442020072E-4]:5.874126978552E-2,((((131[&rate=5.229393442020072E-4]:6.830852965661E-2,130[&rate=5.229393442020072E-4]:6.556880362925E-2)[&rate=5.229393442020072E-4]:1.224120298933E-1,(132[&rate=5.229393442020072E-4]:1.382977968765E-1,129[&rate=5.229393442020072E-4]:1.355580708492E-1)[&rate=5.229393442020072E-4]:5.242276267339E-2)[&rate=5.229393442020072E-4]:9.999167492433E-1,(69[&rate=5.229393442020072E-4]:1.318642842726E0,118[&rate=5.229393442020072E-4]:1.307683938616E0)[&rate=5.229393442020072E-4]:1.719994551947E-2)[&rate=5.229393442020072E-4]:6.843360948559E-1,((((((60[&rate=5.229393442020072E-4]:1.866956800825E-2,62[&rate=5.229393442020072E-4]:2.10450389926E-1)[&rate=5.229393442020072E-4]:4.345265260652E-2,64[&rate=5.229393442020072E-4]:2.128071521215E-1)[&rate=5.229393442020072E-4]:2.915100836708E-1,65[&rate=5.229393442020072E-4]:3.536323042856E-1)[&rate=5.229393442020072E-4]:1.812799955851E-1,(61[&rate=5.229393442020072E-4]:2.612753037296E-1,63[&rate=5.229393442020072E-4]:2.201794133186E-1)[&rate=5.229393442020072E-4]:4.654178180588E-1)[&rate=5.229393442020072E-4]:9.530589997847E-1,128[&rate=5.229393442020072E-4]:1.540026094176E0)[&rate=5.229393442020072E-4]:2.551338902189E-1,(((49[&rate=5.229393442020072E-4]:4.145431006813E-1,50[&rate=5.229393442020072E-4]:4.145431006813E-1)[&rate=5.229393442020072E-4]:1.420902284768E-1,(51[&rate=5.229393442020072E-4]:4.981599842336E-1,(((46[&rate=5.229393442020072E-4]:3.471209337696E-1,43[&rate=5.229393442020072E-4]:3.471209337696E-1)[&rate=5.229393442020072E-4]:9.464730387425E-2,(41[&rate=5.229393442020072E-4]:3.274682854403E-1,(48[&rate=5.229393442020072E-4]:3.139398952015E-1,42[&rate=5.229393442020072E-4]:2.756885290813E-1)[&rate=5.229393442020072E-4]:5.724423723319E-2)[&rate=5.229393442020072E-4]:5.96551434606E-2)[&rate=5.229393442020072E-4]:7.219997414549E-2,(47[&rate=5.229393442020072E-4]:4.736266960659E-1,44[&rate=5.229393442020072E-4]:4.681622151917E-1)[&rate=5.229393442020072E-4]:4.034151572341E-2)[&rate=5.229393442020072E-4]:1.151417681574E-2)[&rate=5.229393442020072E-4]:6.393782579883E-2)[&rate=5.229393442020072E-4]:1.37609316162E-1,45[&rate=5.229393442020072E-4]:7.188328092545E-1)[&rate=5.229393442020072E-4]:3.029309628489E-1)[&rate=5.229393442020072E-4]:7.433396719968E-2)[&rate=5.229393442020072E-4]:7.725147894094E-2)[&rate=5.229393442020072E-4]:1.709438872795E-1,(((101[&rate=5.229393442020072E-4]:9.094358861077E-1,(((((3[&rate=5.229393442020072E-4]:2.771547064258E-1,18[&rate=5.229393442020072E-4]:3.922231995764E-1)[&rate=5.229393442020072E-4]:3.214935243892E-1,6[&rate=5.229393442020072E-4]:6.507030253354E-1)[&rate=5.229393442020072E-4]:3.65087710601E-2,(10[&rate=5.229393442020072E-4]:1.850575512758E-1,15[&rate=5.229393442020072E-4]:2.234137156593E-1)[&rate=5.229393442020072E-4]:5.18592601284E-1)[&rate=5.229393442020072E-4]:1.370105482287E-1,((87[&rate=5.229393442020072E-4]:1.989453850095E-1,((92[&rate=5.229393442020072E-4]:1.051585405918E-1,(90[&rate=5.229393442020072E-4]:8.468753997009E-3,91[&rate=5.229393442020072E-4]:8.468753997009E-3)[&rate=5.229393442020072E-4]:9.668978659483E-2)[&rate=5.229393442020072E-4]:8.549173444501E-2,((93[&rate=5.229393442020072E-4]:9.321038886334E-2,84[&rate=5.229393442020072E-4]:7.951175872632E-2)[&rate=5.229393442020072E-4]:4.652958634031E-2,86[&rate=5.229393442020072E-4]:1.260413450666E-1)[&rate=5.229393442020072E-4]:5.09102998332E-2)[&rate=5.229393442020072E-4]:2.199374010969E-2)[&rate=5.229393442020072E-4]:1.81929493993E-1,((83[&rate=5.229393442020072E-4]:8.551474882457E-2,85[&rate=5.229393442020072E-4]:8.551474882457E-2)[&rate=5.229393442020072E-4]:1.458476195925E-1,(89[&rate=5.229393442020072E-4]:1.62219468026E-1,88[&rate=5.229393442020072E-4]:1.48520837889E-1)[&rate=5.229393442020072E-4]:8.284153052805E-2)[&rate=5.229393442020072E-4]:1.495125105855E-1)[&rate=5.229393442020072E-4]:9.310186984983E-1)[&rate=5.229393442020072E-4]:8.860418171136E-1,(((24[&rate=5.229393442020072E-4]:9.555269382528E-1,(1[&rate=5.229393442020072E-4]:1.609989029466E-1,(21[&rate=5.229393442020072E-4]:6.807202377083E-1,28[&rate=5.229393442020072E-4]:7.053777719548E-1)[&rate=5.229393442020072E-4]:2.419225008548E-1)[&rate=5.229393442020072E-4]:1.370611749795E-2)[&rate=5.229393442020072E-4]:4.278338500351E-1,(((23[&rate=5.229393442020072E-4]:6.466214346052E-1,(25[&rate=5.229393442020072E-4]:4.609918190916E-1,20[&rate=5.229393442020072E-4]:4.418137368999E-1)[&rate=5.229393442020072E-4]:1.965885196233E-1)[&rate=5.229393442020072E-4]:1.555674108006E-1,(11[&rate=5.229393442020072E-4]:6.184193481687E-1,140[&rate=5.229393442020072E-4]:5.99241265977E-1)[&rate=5.229393442020072E-4]:9.883799038785E-2)[&rate=5.229393442020072E-4]:4.698928804134E-1,102[&rate=5.229393442020072E-4]:1.213967943125E-1)[&rate=5.229393442020072E-4]:1.00320158359E-1)[&rate=5.229393442020072E-4]:2.695242661491E-1,((((145[&rate=5.229393442020072E-4]:6.222296798165E-2,141[&rate=5.229393442020072E-4]:5.948324195406E-2)[&rate=5.229393442020072E-4]:5.988067659268E-1,144[&rate=5.229393442020072E-4]:6.555502818535E-1)[&rate=5.229393442020072E-4]:2.535603238015E-1,142[&rate=5.229393442020072E-4]:9.1459005771E-1)[&rate=5.229393442020072E-4]:7.835000837184E-1,((((105[&rate=5.229393442020072E-4]:4.543165496941E-1,113[&rate=5.229393442020072E-4]:4.817138099679E-1)[&rate=5.229393442020072E-4]:1.443975112186E-1,(117[&rate=5.229393442020072E-4]:5.762916842741E-1,110[&rate=5.229393442020072E-4]:5.680725061918E-1)[&rate=5.229393442020072E-4]:5.255936294006E-2)[&rate=5.229393442020072E-4]:2.439831506568E-1,(((112[&rate=5.229393442020072E-4]:4.118849422132E-1,(30[&rate=5.229393442020072E-4]:3.511297895889E-1,4[&rate=5.229393442020072E-4]:1.785270498629E-1)[&rate=5.229393442020072E-4]:1.758236457751E-1)[&rate=5.229393442020072E-4]:3.087740616903E-1,9[&rate=5.229393442020072E-4]:7.124398258214E-1)[&rate=5.229393442020072E-4]:1.406046811394E-1,(17[&rate=5.229393442020072E-4]:1.637664689013E-1,14[&rate=5.229393442020072E-4]:1.254103045176E-1)[&rate=5.229393442020072E-4]:7.358533805253E-1)[&rate=5.229393442020072E-4]:8.830786800433E-3)[&rate=5.229393442020072E-4]:1.571558508577E-1,(((139[&rate=5.229393442020072E-4]:7.448805157261E-1,(106[&rate=5.229393442020072E-4]:2.597069750624E-1,111[&rate=5.229393442020072E-4]:2.761453312268E-1)[&rate=5.229393442020072E-4]:2.93392718746E-1)[&rate=5.229393442020072E-4]:1.927815262259E-1,(116[&rate=5.229393442020072E-4]:6.698474688103E-1,(148[&rate=5.229393442020072E-4]:2.595629192726E-1,143[&rate=5.229393442020072E-4]:2.568231932453E-1)[&rate=5.229393442020072E-4]:4.486407139214E-1)[&rate=5.229393442020072E-4]:1.575977862115E-2)[&rate=5.229393442020072E-4]:2.002391204558E-1,((((108[&rate=5.229393442020072E-4]:3.533231156588E-1,(104[&rate=5.229393442020072E-4]:7.00723077147E-2,114[&rate=5.229393442020072E-4]:9.798335111924E-3)[&rate=5.229393442020072E-4]:2.859905339715E-1)[&rate=5.229393442020072E-4]:1.945702932336E-1,107[&rate=5.229393442020072E-4]:5.506331349198E-1)[&rate=5.229393442020072E-4]:4.827256544206E-3,109[&rate=5.229393442020072E-4]:5.746384736557E-1)[&rate=5.229393442020072E-4]:1.848845646345E-1,((19[&rate=5.229393442020072E-4]:6.403899777706E-1,13[&rate=5.229393442020072E-4]:6.020338133869E-1)[&rate=5.229393442020072E-4]:9.40300994125E-2,115[&rate=5.229393442020072E-4]:6.138721319775E-1)[&rate=5.229393442020072E-4]:6.619885151823E-2)[&rate=5.229393442020072E-4]:2.057753843915E-1)[&rate=5.229393442020072E-4]:5.921217399195E-2)[&rate=5.229393442020072E-4]:4.982370790011E-1)[&rate=5.229393442020072E-4]:3.972641985809E-2)[&rate=5.229393442020072E-4]:1.69707874424E-1)[&rate=5.229393442020072E-4]:2.53966244918E-1)[&rate=5.229393442020072E-4]:6.517429373357E-1,(147[&rate=5.229393442020072E-4]:6.274753943891E-1,((97[&rate=5.229393442020072E-4]:4.753339177915E-1,((39[&rate=5.229393442020072E-4]:5.142402958377E-1,146[&rate=5.229393442020072E-4]:6.344588750726E-1)[&rate=5.229393442020072E-4]:2.695526440575E-2,(((((22[&rate=5.229393442020072E-4]:5.498602896586E-1,27[&rate=5.229393442020072E-4]:5.66298645823E-1)[&rate=5.229393442020072E-4]:2.911575532738E-1,(31[&rate=5.229393442020072E-4]:8.935543615865E-1,(26[&rate=5.229393442020072E-4]:5.890989133441E-1,(7[&rate=5.229393442020072E-4]:8.039743264537E-3,8[&rate=5.229393442020072E-4]:8.039743264537E-3)[&rate=5.229393442020072E-4]:4.74209855011E-1)[&rate=5.229393442020072E-4]:2.60619831804E-1)[&rate=5.229393442020072E-4]:2.258001893957E-3)[&rate=5.229393442020072E-4]:1.146188825437E-1,2[&rate=5.229393442020072E-4]:7.830339857501E-1)[&rate=5.229393442020072E-4]:1.658307992305E0,16[&rate=5.229393442020072E-4]:2.570109101343E0)[&rate=5.229393442020072E-4]:2.61231156808E-2,((99[&rate=5.229393442020072E-4]:4.439948100161E-1,96[&rate=5.229393442020072E-4]:4.084756843332E-1)[&rate=5.229393442020072E-4]:9.49170423234E-2,(98[&rate=5.229393442020072E-4]:5.139309389814E-1,((94[&rate=5.229393442020072E-4]:3.377708604904E-1,100[&rate=5.229393442020072E-4]:3.377708604904E-1)[&rate=5.229393442020072E-4]:7.438286553089E-2,95[&rate=5.229393442020072E-4]:4.968531795734E-1)[&rate=5.229393442020072E-4]:2.800672115672E-2)[&rate=5.229393442020072E-4]:3.122989860919E-3)[&rate=5.229393442020072E-4]:1.221006626104E-1)[&rate=5.229393442020072E-4]:3.045626933704E-2)[&rate=5.229393442020072E-4]:5.176608914278E-3)[&rate=5.229393442020072E-4]:1.393614845757E-2,40[&rate=5.229393442020072E-4]:5.603083176153E-1)[&rate=5.229393442020072E-4]:9.790027593522E-3)[&rate=5.229393442020072E-4]:1.791631924086E-2)[&rate=5.229393442020072E-4]:4.997329358028E-1,38[&rate=5.229393442020072E-4]:1.019441589323E0)[&rate=5.229393442020072E-4]:1.718460517192E-1)[&rate=5.229393442020072E-4]:2.818628751463E-1,(((((56[&rate=5.229393442020072E-4]:1.947670728255E-1,55[&rate=5.229393442020072E-4]:1.947670728255E-1)[&rate=5.229393442020072E-4]:1.729167890787E-1,((54[&rate=5.229393442020072E-4]:1.777583956904E-1,57[&rate=5.229393442020072E-4]:2.187420022478E-1)[&rate=5.229393442020072E-4]:1.547113139033E-1,(37[&rate=5.229393442020072E-4]:3.832746612446E-1,58[&rate=5.229393442020072E-4]:3.641489781845E-1)[&rate=5.229393442020072E-4]:2.569778058948E-2)[&rate=5.229393442020072E-4]:5.159507501859E-3)[&rate=5.229393442020072E-4]:7.710805828822E-2,59[&rate=5.229393442020072E-4]:4.52988641504E-1)[&rate=5.229393442020072E-4]:5.555393155869E-1,68[&rate=5.229393442020072E-4]:9.59347629222E-1)[&rate=5.229393442020072E-4]:2.954767427892E-1,(((((133[&rate=5.229393442020072E-4]:6.905386224287E-1,(137[&rate=5.229393442020072E-4]:3.591752476245E-1,134[&rate=5.229393442020072E-4]:2.879423709123E-1)[&rate=5.229393442020072E-4]:3.724592652152E-1)[&rate=5.229393442020072E-4]:7.428468701508E-1,((103[&rate=5.229393442020072E-4]:9.943488477897E-1,((12[&rate=5.229393442020072E-4]:4.129854403242E-1,5[&rate=5.229393442020072E-4]:3.746292759408E-1)[&rate=5.229393442020072E-4]:2.15983981595E-1,29[&rate=5.229393442020072E-4]:7.358187369877E-1)[&rate=5.229393442020072E-4]:4.914068231308E-1)[&rate=5.229393442020072E-4]:1.208848715555E0,52[&rate=5.229393442020072E-4]:5.389038287838E-1)[&rate=5.229393442020072E-4]:1.205988881389E-1)[&rate=5.229393442020072E-4]:1.217329104001E-1,53[&rate=5.229393442020072E-4]:7.730389060114E-1)[&rate=5.229393442020072E-4]:1.200228850247E-1,((75[&rate=5.229393442020072E-4]:8.209464583952E-1,((76[&rate=5.229393442020072E-4]:7.010876483182E-1,74[&rate=5.229393442020072E-4]:7.010876483182E-1)[&rate=5.229393442020072E-4]:7.681170249699E-2,70[&rate=5.229393442020072E-4]:7.395431864317E-1)[&rate=5.229393442020072E-4]:4.304710758003E-2)[&rate=5.229393442020072E-4]:3.590550604236E-1,(((79[&rate=5.229393442020072E-4]:9.815349175602E-2,(72[&rate=5.229393442020072E-4]:2.694495819062E-2,78[&rate=5.229393442020072E-4]:4.886276640994E-2)[&rate=5.229393442020072E-4]:4.929072534609E-2)[&rate=5.229393442020072E-4]:1.85594506489E-1,82[&rate=5.229393442020072E-4]:2.919671763271E-1)[&rate=5.229393442020072E-4]:5.046842999653E-1,(73[&rate=5.229393442020072E-4]:7.275571103604E-1,((77[&rate=5.229393442020072E-4]:6.757894526389E-1,(80[&rate=5.229393442020072E-4]:1.324890574553E-1,81[&rate=5.229393442020072E-4]:1.324890574553E-1)[&rate=5.229393442020072E-4]:4.994647787452E-1)[&rate=5.229393442020072E-4]:1.440807304776E-2,71[&rate=5.229393442020072E-4]:6.271838270565E-1)[&rate=5.229393442020072E-4]:3.188013261907E-2)[&rate=5.229393442020072E-4]:1.019710782607E-1)[&rate=5.229393442020072E-4]:3.504733301977E-1)[&rate=5.229393442020072E-4]:4.595233308294E-1)[&rate=5.229393442020072E-4]:6.993570945723E-1,125[&rate=5.229393442020072E-4]:1.382036371947E0)[&rate=5.229393442020072E-4]:3.945466673068E-2)[&rate=5.229393442020072E-4]:1.636813354346E-1)[&rate=5.229393442020072E-4]:2.546640350016E-2)[&rate=5.229393442020072E-4]:8.107445128492E-2);
tree STATE_81910000 [&joint=-20970.81506792197,lnP=-20970.81506792197] = [&R] ((32[&rate=6.391930407428522E-4]:8.717208092737E-4,(34[&rate=6.391930407428522E-4]:7.164466323965E-3,(((121[&rate=6.391930407428522E-4]:2.619391336179E0,(((((((131[&rate=6.391930407428522E-4]:2.137750600216E-1,((132[&rate=6.391930407428522E-4]:1.34399762099E-1,129[&rate=6.391930407428522E-4]:1.316600360716E-1)[&rate=6.391930407428522E-4]:7.093255467432E-3,130[&rate=6.391930407428522E-4]:1.387532915391E-1)[&rate=6.391930407428522E-4]:7.228204245521E-2)[&rate=6.391930407428522E-4]:4.042571104017E-1,118[&rate=6.391930407428522E-4]:7.522787457659E-1)[&rate=6.391930407428522E-4]:7.71782187407E-2,69[&rate=6.391930407428522E-4]:8.404158686163E-1)[&rate=6.391930407428522E-4]:6.735866752178E-1,128[&rate=6.391930407428522E-4]:1.363317612327E0)[&rate=6.391930407428522E-4]:2.203299964538E-2,(((62[&rate=6.391930407428522E-4]:5.610963069503E-1,(60[&rate=6.391930407428522E-4]:5.378449762822E-2,64[&rate=6.391930407428522E-4]:2.044694291349E-1)[&rate=6.391930407428522E-4]:3.155309874043E-1)[&rate=6.391930407428522E-4]:3.340614120458E-2,65[&rate=6.391930407428522E-4]:4.027216262371E-1)[&rate=6.391930407428522E-4]:3.168477768256E-1,(61[&rate=6.391930407428522E-4]:3.004609044933E-1,63[&rate=6.391930407428522E-4]:2.593650140822E-1)[&rate=6.391930407428522E-4]:6.108893204871E-1)[&rate=6.391930407428522E-4]:6.137264143893E-1)[&rate=6.391930407428522E-4]:1.829263924053E-1,(((51[&rate=6.391930407428522E-4]:4.374187507857E-1,((49[&rate=6.391930407428522E-4]:1.894557703497E-1,50[&rate=6.391930407428522E-4]:1.894557703497E-1)[&rate=6.391930407428522E-4]:1.860171968376E-1,(44[&rate=6.391930407428522E-4]:6.65505882687E-2,47[&rate=6.391930407428522E-4]:7.201506914295E-2)[&rate=6.391930407428522E-4]:3.362447832901E-1)[&rate=6.391930407428522E-4]:5.64813027241E-2)[&rate=6.391930407428522E-4]:7.299906735342E-2,((46[&rate=6.391930407428522E-4]:3.460435651035E-1,43[&rate=6.391930407428522E-4]:3.460435651035E-1)[&rate=6.391930407428522E-4]:1.005477896216E-1,(41[&rate=6.391930407428522E-4]:1.952552780086E-1,(42[&rate=6.391930407428522E-4]:1.937887462967E-1,48[&rate=6.391930407428522E-4]:2.320401124169E-1)[&rate=6.391930407428522E-4]:6.931012586215E-3)[&rate=6.391930407428522E-4]:1.966912679736E-1)[&rate=6.391930407428522E-4]:9.114886778541E-2)[&rate=6.391930407428522E-4]:7.237793690076E-2,45[&rate=6.391930407428522E-4]:6.019214381E-1)[&rate=6.391930407428522E-4]:1.929593539865E-1)[&rate=6.391930407428522E-4]:2.164774739101E-1,(127[&rate=6.391930407428522E-4]:2.72256271051E0,(35[&rate=6.391930407428522E-4]:9.128268215246E-2,36[&rate=6.391930407428522E-4]:1.378580246182E-1)[&rate=6.391930407428522E-4]:6.415674068663E-2)[&rate=6.391930407428522E-4]:1.005479321611E-1)[&rate=6.391930407428522E-4]:2.373765839186E-1)[&rate=6.391930407428522E-4]:1.632010039475E-1,(((((101[&rate=6.391930407428522E-4]:1.125458332292E0,(((((10[&rate=6.391930407428522E-4]:4.254898887987E-1,15[&rate=6.391930407428522E-4]:4.638460531822E-1)[&rate=6.391930407428522E-4]:1.674213789029E-1,6[&rate=6.391930407428522E-4]:5.764729115373E-1)[&rate=6.391930407428522E-4]:3.827268487763E-2,(3[&rate=6.391930407428522E-4]:3.780891287223E-1,18[&rate=6.391930407428522E-4]:4.931576218729E-1)[&rate=6.391930407428522E-4]:1.846016731721E-1)[&rate=6.391930407428522E-4]:5.421919422637E-1,((89[&rate=6.391930407428522E-4]:2.414896045312E-1,88[&rate=6.391930407428522E-4]:2.277909743942E-1)[&rate=6.391930407428522E-4]:6.647699488528E-1,((92[&rate=6.391930407428522E-4]:2.174171875843E-1,(90[&rate=6.391930407428522E-4]:7.719080317068E-2,91[&rate=6.391930407428522E-4]:7.719080317068E-2)[&rate=6.391930407428522E-4]:1.402263844136E-1)[&rate=6.391930407428522E-4]:1.164044555555E-1,(((84[&rate=6.391930407428522E-4]:1.031750491604E-1,93[&rate=6.391930407428522E-4]:1.168736792974E-1)[&rate=6.391930407428522E-4]:7.414903650523E-3,(86[&rate=6.391930407428522E-4]:1.053411413272E-1,(83[&rate=6.391930407428522E-4]:2.076740831408E-2,85[&rate=6.391930407428522E-4]:2.076740831408E-2)[&rate=6.391930407428522E-4]:8.457373301316E-2)[&rate=6.391930407428522E-4]:5.248811483637E-3)[&rate=6.391930407428522E-4]:1.832533430672E-2,87[&rate=6.391930407428522E-4]:1.289152871176E-1)[&rate=6.391930407428522E-4]:1.912077258851E-1)[&rate=6.391930407428522E-4]:5.724379102443E-1)[&rate=6.391930407428522E-4]:7.520478483082E-1)[&rate=6.391930407428522E-4]:4.377645849976E-1,(((((((112[&rate=6.391930407428522E-4]:5.924468684938E-1,(30[&rate=6.391930407428522E-4]:3.730225429062E-1,4[&rate=6.391930407428522E-4]:2.004198031802E-1)[&rate=6.391930407428522E-4]:3.344928187385E-1)[&rate=6.391930407428522E-4]:2.447400289521E-2,9[&rate=6.391930407428522E-4]:6.08701693307E-1)[&rate=6.391930407428522E-4]:3.787084961264E-2,(17[&rate=6.391930407428522E-4]:2.398392860725E-1,14[&rate=6.391930407428522E-4]:2.014831216888E-1)[&rate=6.391930407428522E-4]:4.533085993129E-1)[&rate=6.391930407428522E-4]:7.488347001621E-2,(117[&rate=6.391930407428522E-4]:5.190060937733E-1,(110[&rate=6.391930407428522E-4]:4.697259960058E-1,(105[&rate=6.391930407428522E-4]:4.423353834164E-1,113[&rate=6.391930407428522E-4]:4.697326436902E-1)[&rate=6.391930407428522E-4]:5.47280437032E-3)[&rate=6.391930407428522E-4]:4.106091968526E-2)[&rate=6.391930407428522E-4]:2.134088232721E-1)[&rate=6.391930407428522E-4]:3.214765859705E-1,((116[&rate=6.391930407428522E-4]:6.879646302899E-1,((115[&rate=6.391930407428522E-4]:6.11420654866E-1,(19[&rate=6.391930407428522E-4]:4.117897167354E-1,13[&rate=6.391930407428522E-4]:3.734335523517E-1)[&rate=6.391930407428522E-4]:3.201788833362E-1)[&rate=6.391930407428522E-4]:2.081779259197E-2,(((108[&rate=6.391930407428522E-4]:3.268588144475E-1,107[&rate=6.391930407428522E-4]:3.295985404748E-1)[&rate=6.391930407428522E-4]:1.21962661048E-1,(104[&rate=6.391930407428522E-4]:3.483900384248E-1,114[&rate=6.391930407428522E-4]:2.88116065822E-1)[&rate=6.391930407428522E-4]:1.03171163098E-1)[&rate=6.391930407428522E-4]:3.071328524211E-2,109[&rate=6.391930407428522E-4]:5.014525689566E-1)[&rate=6.391930407428522E-4]:2.102379332959E-1)[&rate=6.391930407428522E-4]:5.572618283187E-2)[&rate=6.391930407428522E-4]:8.68405968973E-2,((148[&rate=6.391930407428522E-4]:2.386152517233E-1,143[&rate=6.391930407428522E-4]:2.358755256959E-1)[&rate=6.391930407428522E-4]:5.002458878177E-1,((111[&rate=6.391930407428522E-4]:1.678176406051E-1,106[&rate=6.391930407428522E-4]:1.513792844408E-1)[&rate=6.391930407428522E-4]:2.219121230887E-1,139[&rate=6.391930407428522E-4]:5.650722294472E-1)[&rate=6.391930407428522E-4]:3.874875402306E-1)[&rate=6.391930407428522E-4]:7.430025202984E-2)[&rate=6.391930407428522E-4]:1.941547689794E-1)[&rate=6.391930407428522E-4]:1.861746105795E-1,(((145[&rate=6.391930407428522E-4]:7.766014372052E-2,141[&rate=6.391930407428522E-4]:7.492041769294E-2)[&rate=6.391930407428522E-4]:4.248384314797E-1,144[&rate=6.391930407428522E-4]:4.970191231453E-1)[&rate=6.391930407428522E-4]:1.524445948022E-1,142[&rate=6.391930407428522E-4]:6.549431700025E-1)[&rate=6.391930407428522E-4]:7.549859572917E-1)[&rate=6.391930407428522E-4]:8.987557049531E-2,((24[&rate=6.391930407428522E-4]:9.279267621331E-1,(1[&rate=6.391930407428522E-4]:9.075963314089E-2,(21[&rate=6.391930407428522E-4]:3.304716219855E-1,28[&rate=6.391930407428522E-4]:3.55129156232E-1)[&rate=6.391930407428522E-4]:5.219318467719E-1)[&rate=6.391930407428522E-4]:5.634521118394E-2)[&rate=6.391930407428522E-4]:3.748450426884E-1,(102[&rate=6.391930407428522E-4]:5.024583112285E-2,((23[&rate=6.391930407428522E-4]:6.188383084425E-1,(25[&rate=6.391930407428522E-4]:4.598672572109E-1,20[&rate=6.391930407428522E-4]:4.406891750192E-1)[&rate=6.391930407428522E-4]:1.699299553412E-1)[&rate=6.391930407428522E-4]:3.329475978898E-2,(11[&rate=6.391930407428522E-4]:4.55968842658E-1,140[&rate=6.391930407428522E-4]:4.367907604662E-1)[&rate=6.391930407428522E-4]:1.112327187243E-1)[&rate=6.391930407428522E-4]:5.487976943981E-1)[&rate=6.391930407428522E-4]:9.088213808224E-2)[&rate=6.391930407428522E-4]:1.121013861186E-1)[&rate=6.391930407428522E-4]:2.921576998594E-1)[&rate=6.391930407428522E-4]:5.855507291635E-1)[&rate=6.391930407428522E-4]:2.980548013407E-1,(146[&rate=6.391930407428522E-4]:5.486109679993E-1,(147[&rate=6.391930407428522E-4]:4.514532443786E-1,16[&rate=6.391930407428522E-4]:2.479569121315E0)[&rate=6.391930407428522E-4]:3.43161935661E-2)[&rate=6.391930407428522E-4]:2.195658587415E-2)[&rate=6.391930407428522E-4]:9.149082669931E-3,(40[&rate=6.391930407428522E-4]:3.288910019379E-1,(((((22[&rate=6.391930407428522E-4]:4.552389571221E-1,27[&rate=6.391930407428522E-4]:4.716773132865E-1)[&rate=6.391930407428522E-4]:2.450384643822E-1,31[&rate=6.391930407428522E-4]:7.550719420524E-1)[&rate=6.391930407428522E-4]:2.533133163698E-2,(26[&rate=6.391930407428522E-4]:5.627410788175E-1,(7[&rate=6.391930407428522E-4]:3.404518135118E-1,8[&rate=6.391930407428522E-4]:3.404518135118E-1)[&rate=6.391930407428522E-4]:1.154399502372E-1)[&rate=6.391930407428522E-4]:1.738265784334E-1)[&rate=6.391930407428522E-4]:2.233884948047E-1,2[&rate=6.391930407428522E-4]:7.7639450822E-1)[&rate=6.391930407428522E-4]:1.443582481041E0,39[&rate=6.391930407428522E-4]:2.63251186432E-1)[&rate=6.391930407428522E-4]:6.563981550588E-2)[&rate=6.391930407428522E-4]:1.306070553705E-1)[&rate=6.391930407428522E-4]:8.944305713863E-2,((((98[&rate=6.391930407428522E-4]:4.65584390189E-1,96[&rate=6.391930407428522E-4]:4.519231880034E-1)[&rate=6.391930407428522E-4]:1.888836585774E-3,97[&rate=6.391930407428522E-4]:2.680196748623E-1)[&rate=6.391930407428522E-4]:3.099898112155E-2,99[&rate=6.391930407428522E-4]:5.203301313936E-1)[&rate=6.391930407428522E-4]:6.445119546626E-2,((94[&rate=6.391930407428522E-4]:2.393368067897E-1,100[&rate=6.391930407428522E-4]:2.393368067897E-1)[&rate=6.391930407428522E-4]:9.500876945517E-2,95[&rate=6.391930407428522E-4]:4.190450297969E-1)[&rate=6.391930407428522E-4]:1.548073353144E-1)[&rate=6.391930407428522E-4]:1.144330116308E-1)[&rate=6.391930407428522E-4]:1.003505027817E-1,38[&rate=6.391930407428522E-4]:5.809856062997E-1)[&rate=6.391930407428522E-4]:6.779447830821E-1)[&rate=6.391930407428522E-4]:1.711573741312E-1,((((57[&rate=6.391930407428522E-4]:5.069307836995E-1,(((56[&rate=6.391930407428522E-4]:3.504057649588E-1,55[&rate=6.391930407428522E-4]:3.504057649588E-1)[&rate=6.391930407428522E-4]:1.843159369271E-2,(58[&rate=6.391930407428522E-4]:2.254997841045E-1,(54[&rate=6.391930407428522E-4]:3.409270382223E-3,37[&rate=6.391930407428522E-4]:7.991200262266E-2)[&rate=6.391930407428522E-4]:1.647134645419E-1)[&rate=6.391930407428522E-4]:1.706599789187E-1)[&rate=6.391930407428522E-4]:2.384564521137E-3,59[&rate=6.391930407428522E-4]:3.794186444842E-1)[&rate=6.391930407428522E-4]:1.247798987782E-1)[&rate=6.391930407428522E-4]:1.304404747417E-1,68[&rate=6.391930407428522E-4]:5.854586901351E-1)[&rate=6.391930407428522E-4]:4.562531596473E-1,((((75[&rate=6.391930407428522E-4]:7.30544503081E-1,(74[&rate=6.391930407428522E-4]:7.17168609289E-1,(70[&rate=6.391930407428522E-4]:4.934473183452E-1,76[&rate=6.391930407428522E-4]:5.318034827287E-1)[&rate=6.391930407428522E-4]:1.853651265604E-1)[&rate=6.391930407428522E-4]:1.337589379194E-2)[&rate=6.391930407428522E-4]:3.35258444787E-1,((((80[&rate=6.391930407428522E-4]:2.136961075673E-1,81[&rate=6.391930407428522E-4]:2.136961075673E-1)[&rate=6.391930407428522E-4]:2.803700010752E-1,73[&rate=6.391930407428522E-4]:5.433811771357E-1)[&rate=6.391930407428522E-4]:9.104373214091E-2,((79[&rate=6.391930407428522E-4]:1.820890798783E-1,82[&rate=6.391930407428522E-4]:1.903082579604E-1)[&rate=6.391930407428522E-4]:7.595482393675E-2,(72[&rate=6.391930407428522E-4]:9.280894861694E-3,78[&rate=6.391930407428522E-4]:3.119870308101E-2)[&rate=6.391930407428522E-4]:2.268452007341E-1)[&rate=6.391930407428522E-4]:3.352851150507E-1)[&rate=6.391930407428522E-4]:4.84335262822E-2,(77[&rate=6.391930407428522E-4]:2.023941516527E-1,71[&rate=6.391930407428522E-4]:1.393804530226E-1)[&rate=6.391930407428522E-4]:4.749848318513E-1)[&rate=6.391930407428522E-4]:3.829445123092E-1)[&rate=6.391930407428522E-4]:3.612964846187E-1,((((103[&rate=6.391930407428522E-4]:5.93123621823E-1,((12[&rate=6.391930407428522E-4]:1.633569883045E-1,5[&rate=6.391930407428522E-4]:1.250008239211E-1)[&rate=6.391930407428522E-4]:2.645288277714E-1,29[&rate=6.391930407428522E-4]:5.347351311444E-1)[&rate=6.391930407428522E-4]:2.912652030074E-1)[&rate=6.391930407428522E-4]:1.412206198881E0,52[&rate=6.391930407428522E-4]:3.410360861429E-1)[&rate=6.391930407428522E-4]:1.863821987153E-1,((134[&rate=6.391930407428522E-4]:2.496413165729E-1,137[&rate=6.391930407428522E-4]:3.208741932851E-1)[&rate=6.391930407428522E-4]:3.875037119146E-1,133[&rate=6.391930407428522E-4]:6.672820147887E-1)[&rate=6.391930407428522E-4]:6.340190457264E-1)[&rate=6.391930407428522E-4]:7.552916196954E-2,53[&rate=6.391930407428522E-4]:5.947507255165E-1)[&rate=6.391930407428522E-4]:8.588564835821E-2)[&rate=6.391930407428522E-4]:4.27233660193E-1,125[&rate=6.391930407428522E-4]:8.974875204065E-1)[&rate=6.391930407428522E-4]:3.108909960427E-1)[&rate=6.391930407428522E-4]:2.178899766672E-1,(((67[&rate=6.391930407428522E-4]:2.109929881529E-1,(122[&rate=6.391930407428522E-4]:1.060705101197E-1,(124[&rate=6.391930407428522E-4]:6.279872451481E-2,123[&rate=6.391930407428522E-4]:6.553096495194E-2)[&rate=6.391930407428522E-4]:4.053954516777E-2)[&rate=6.391930407428522E-4]:6.061950283739E-1)[&rate=6.391930407428522E-4]:2.369322549101E-1,(126[&rate=6.391930407428522E-4]:1.559447152858E0,66[&rate=6.391930407428522E-4]:3.122729631725E-1)[&rate=6.391930407428522E-4]:1.356522798905E-1)[&rate=6.391930407428522E-4]:4.106841866364E-2,((119[&rate=6.391930407428522E-4]:8.547006539728E-1,120[&rate=6.391930407428522E-4]:7.588102430139E-1)[&rate=6.391930407428522E-4]:1.5063333411E-1,(135[&rate=6.391930407428522E-4]:5.709998363972E-1,(138[&rate=6.391930407428522E-4]:1.814943440394E-1,136[&rate=6.391930407428522E-4]:4.998749472424E-2)[&rate=6.391930407428522E-4]:5.895054923578E-1)[&rate=6.391930407428522E-4]:8.638894620614E-2)[&rate=6.391930407428522E-4]:1.516536385973E0)[&rate=6.391930407428522E-4]:2.228875269507E-1)[&rate=6.391930407428522E-4]:1.158411283202E-1)[&rate=6.391930407428522E-4]:4.245584795648E-2)[&rate=6.391930407428522E-4]:1.56250627044E-2)[&rate=6.391930407428522E-4]:2.006892016881E-2,33[&rate=6.391930407428522E-4]:2.642009303279E-2);
tree STATE_81920000 [&joint=-20994.86436840663,lnP=-20994.86436840663] = [&R] ((33[&rate=5.502133711412997E-4]:5.791140733496E-2,((((((57[&rate=5.502133711412997E-4]:4.706063534606E-1,((54[&rate=5.502133711412997E-4]:4.341142458793E-2,58[&rate=5.502133711412997E-4]:1.007884737683E-1)[&rate=5.502133711412997E-4]:3.587785341251E-1,((37[&rate=5.502133711412997E-4]:2.372020151865E-1,59[&rate=5.502133711412997E-4]:1.989506490663E-1)[&rate=5.502133711412997E-4]:2.404408037408E-1,(56[&rate=5.502133711412997E-4]:2.515341387825E-1,55[&rate=5.502133711412997E-4]:2.515341387825E-1)[&rate=5.502133711412997E-4]:1.796605927129E-1)[&rate=5.502133711412997E-4]:1.049872026145E-3)[&rate=5.502133711412997E-4]:2.743278819023E-2)[&rate=5.502133711412997E-4]:2.494668901922E-1,68[&rate=5.502133711412997E-4]:6.681606753467E-1)[&rate=5.502133711412997E-4]:4.590977800433E-1,((((((103[&rate=5.502133711412997E-4]:5.346880987182E-1,((12[&rate=5.502133711412997E-4]:1.470215851406E-1,5[&rate=5.502133711412997E-4]:1.086654207572E-1)[&rate=5.502133711412997E-4]:3.564482659095E-1,29[&rate=5.502133711412997E-4]:6.103191661186E-1)[&rate=5.502133711412997E-4]:1.572456449283E-1)[&rate=5.502133711412997E-4]:1.477645356532E0,52[&rate=5.502133711412997E-4]:3.480397206896E-1)[&rate=5.502133711412997E-4]:2.51997590674E-1,53[&rate=5.502133711412997E-4]:5.918405900521E-1)[&rate=5.502133711412997E-4]:7.373625627355E-2,(133[&rate=5.502133711412997E-4]:7.919002289527E-1,(134[&rate=5.502133711412997E-4]:6.996384535303E-1,137[&rate=5.502133711412997E-4]:7.708713302425E-1)[&rate=5.502133711412997E-4]:6.212478912127E-2)[&rate=5.502133711412997E-4]:6.557561143412E-1)[&rate=5.502133711412997E-4]:2.791641766086E-2,((75[&rate=5.502133711412997E-4]:7.99304062576E-1,(70[&rate=5.502133711412997E-4]:5.059956120968E-1,(76[&rate=5.502133711412997E-4]:4.491970534289E-1,74[&rate=5.502133711412997E-4]:4.491970534289E-1)[&rate=5.502133711412997E-4]:9.515472305138E-2)[&rate=5.502133711412997E-4]:2.549522860957E-1)[&rate=5.502133711412997E-4]:3.267769853667E-2,(((80[&rate=5.502133711412997E-4]:4.513425155781E-3,81[&rate=5.502133711412997E-4]:4.513425155781E-3)[&rate=5.502133711412997E-4]:3.003702369661E-1,71[&rate=5.502133711412997E-4]:2.857055799301E-1)[&rate=5.502133711412997E-4]:2.75462050124E-1,((77[&rate=5.502133711412997E-4]:2.600921269784E-1,73[&rate=5.502133711412997E-4]:2.655715790331E-1)[&rate=5.502133711412997E-4]:3.415496662824E-1,(((78[&rate=5.502133711412997E-4]:2.359052633919E-2,72[&rate=5.502133711412997E-4]:1.672718119874E-3)[&rate=5.502133711412997E-4]:1.182133300311E-1,79[&rate=5.502133711412997E-4]:1.418038563703E-1)[&rate=5.502133711412997E-4]:1.62647942529E-1,82[&rate=5.502133711412997E-4]:3.126709769814E-1)[&rate=5.502133711412997E-4]:2.615735560054E-1)[&rate=5.502133711412997E-4]:2.253953542344E-2)[&rate=5.502133711412997E-4]:2.023209803737E-1)[&rate=5.502133711412997E-4]:6.07974561486E-1)[&rate=5.502133711412997E-4]:4.521751898342E-1,125[&rate=5.502133711412997E-4]:9.352859401595E-1)[&rate=5.502133711412997E-4]:3.586391818973E-1)[&rate=5.502133711412997E-4]:3.301364232868E-1,32[&rate=5.502133711412997E-4]:2.474273405544E-2)[&rate=5.502133711412997E-4]:5.855227869485E-3,((((127[&rate=5.502133711412997E-4]:2.794654901212E0,((((62[&rate=5.502133711412997E-4]:4.904163562967E-1,(65[&rate=5.502133711412997E-4]:2.521994413656E-1,(60[&rate=5.502133711412997E-4]:6.201352882321E-2,64[&rate=5.502133711412997E-4]:2.126984603299E-1)[&rate=5.502133711412997E-4]:1.901859125424E-1)[&rate=5.502133711412997E-4]:4.643609301336E-2)[&rate=5.502133711412997E-4]:1.295764249825E-1,(61[&rate=5.502133711412997E-4]:8.986473428288E-2,63[&rate=5.502133711412997E-4]:4.876884387184E-2)[&rate=5.502133711412997E-4]:5.301280469963E-1)[&rate=5.502133711412997E-4]:1.182265266835E0,((45[&rate=5.502133711412997E-4]:5.064698253847E-1,(44[&rate=5.502133711412997E-4]:2.113919013876E-1,47[&rate=5.502133711412997E-4]:2.168563822619E-1)[&rate=5.502133711412997E-4]:2.978101644342E-1)[&rate=5.502133711412997E-4]:1.179962461634E-1,(((49[&rate=5.502133711412997E-4]:3.860784833133E-1,50[&rate=5.502133711412997E-4]:3.860784833133E-1)[&rate=5.502133711412997E-4]:9.052179095389E-2,51[&rate=5.502133711412997E-4]:4.820647551414E-1)[&rate=5.502133711412997E-4]:5.238193628016E-2,(((42[&rate=5.502133711412997E-4]:3.011498330506E-1,(48[&rate=5.502133711412997E-4]:3.126272293654E-1,41[&rate=5.502133711412997E-4]:2.689113823709E-1)[&rate=5.502133711412997E-4]:2.677396980543E-2)[&rate=5.502133711412997E-4]:8.481350467384E-2,43[&rate=5.502133711412997E-4]:4.351436655932E-1)[&rate=5.502133711412997E-4]:1.226730603624E-2,46[&rate=5.502133711412997E-4]:4.474109716294E-1)[&rate=5.502133711412997E-4]:1.143581241636E-1)[&rate=5.502133711412997E-4]:7.08936970664E-2)[&rate=5.502133711412997E-4]:2.646697368772E-1)[&rate=5.502133711412997E-4]:1.858404682498E-2,(128[&rate=5.502133711412997E-4]:1.655620328212E0,((131[&rate=5.502133711412997E-4]:4.437830462759E-1,((132[&rate=5.502133711412997E-4]:2.670005906338E-1,129[&rate=5.502133711412997E-4]:2.642608646064E-1)[&rate=5.502133711412997E-4]:5.060589256964E-2,130[&rate=5.502133711412997E-4]:3.148667571761E-1)[&rate=5.502133711412997E-4]:1.261765630724E-1)[&rate=5.502133711412997E-4]:1.959991522649E-1,(118[&rate=5.502133711412997E-4]:7.408953221052E-1,69[&rate=5.502133711412997E-4]:7.518542262149E-1)[&rate=5.502133711412997E-4]:3.313345177806E-2)[&rate=5.502133711412997E-4]:1.021317581726E0)[&rate=5.502133711412997E-4]:2.549573932914E-2)[&rate=5.502133711412997E-4]:7.518266928736E-2)[&rate=5.502133711412997E-4]:5.023274732937E-3,36[&rate=5.502133711412997E-4]:2.791302307399E-1)[&rate=5.502133711412997E-4]:3.766288687746E-3,(35[&rate=5.502133711412997E-4]:9.430523255458E-2,121[&rate=5.502133711412997E-4]:2.220332629815E0)[&rate=5.502133711412997E-4]:1.420159444073E-1)[&rate=5.502133711412997E-4]:2.938649073811E-1,((146[&rate=5.502133711412997E-4]:7.746459545642E-1,((((147[&rate=5.502133711412997E-4]:5.204664922502E-1,39[&rate=5.502133711412997E-4]:4.630894430699E-1)[&rate=5.502133711412997E-4]:6.926682737744E-2,((((94[&rate=5.502133711412997E-4]:2.718499495594E-1,100[&rate=5.502133711412997E-4]:2.718499495594E-1)[&rate=5.502133711412997E-4]:1.08240175526E-1,95[&rate=5.502133711412997E-4]:4.647895786374E-1)[&rate=5.502133711412997E-4]:4.883204068853E-2,((101[&rate=5.502133711412997E-4]:7.162507727848E-1,(((((89[&rate=5.502133711412997E-4]:2.844315468495E-1,88[&rate=5.502133711412997E-4]:2.707329167125E-1)[&rate=5.502133711412997E-4]:5.770151642221E-1,(87[&rate=5.502133711412997E-4]:4.32217965825E-1,(((((84[&rate=5.502133711412997E-4]:9.641455165055E-2,85[&rate=5.502133711412997E-4]:9.641455165055E-2)[&rate=5.502133711412997E-4]:6.92137336888E-2,83[&rate=5.502133711412997E-4]:1.656282853393E-1)[&rate=5.502133711412997E-4]:2.106084929176E-2,86[&rate=5.502133711412997E-4]:1.866891346311E-1)[&rate=5.502133711412997E-4]:1.748215247817E-2,93[&rate=5.502133711412997E-4]:2.178699172463E-1)[&rate=5.502133711412997E-4]:1.121011933026E-2,(92[&rate=5.502133711412997E-4]:1.9133974665E-1,(90[&rate=5.502133711412997E-4]:7.684158264526E-2,91[&rate=5.502133711412997E-4]:7.684158264526E-2)[&rate=5.502133711412997E-4]:1.144981640047E-1)[&rate=5.502133711412997E-4]:3.77402899266E-2)[&rate=5.502133711412997E-4]:2.168365593854E-1)[&rate=5.502133711412997E-4]:4.155301151096E-1)[&rate=5.502133711412997E-4]:4.823082107154E-1,(3[&rate=5.502133711412997E-4]:4.513098765895E-1,18[&rate=5.502133711412997E-4]:5.663783697401E-1)[&rate=5.502133711412997E-4]:3.390203876633E-1)[&rate=5.502133711412997E-4]:8.424273591614E-3,((10[&rate=5.502133711412997E-4]:4.300193267407E-1,15[&rate=5.502133711412997E-4]:4.683754911242E-1)[&rate=5.502133711412997E-4]:2.13418539595E-1,6[&rate=5.502133711412997E-4]:6.269995101714E-1)[&rate=5.502133711412997E-4]:2.238098221934E-1)[&rate=5.502133711412997E-4]:6.327248973756E-1,((102[&rate=5.502133711412997E-4]:2.855901738474E-2,(((23[&rate=5.502133711412997E-4]:6.411510381117E-1,(25[&rate=5.502133711412997E-4]:4.602985715668E-1,20[&rate=5.502133711412997E-4]:4.41120489375E-1)[&rate=5.502133711412997E-4]:1.918113706546E-1)[&rate=5.502133711412997E-4]:7.080858845064E-2,(11[&rate=5.502133711412997E-4]:5.23733198299E-1,140[&rate=5.502133711412997E-4]:5.045551161073E-1)[&rate=5.502133711412997E-4]:1.032949214142E-1)[&rate=5.502133711412997E-4]:4.26800239268E-1,(24[&rate=5.502133711412997E-4]:1.064129861136E0,(1[&rate=5.502133711412997E-4]:1.14202864548E-1,(21[&rate=5.502133711412997E-4]:3.555170741856E-1,28[&rate=5.502133711412997E-4]:3.801746084321E-1)[&rate=5.502133711412997E-4]:5.203296259789E-1)[&rate=5.502133711412997E-4]:1.691050787796E-1)[&rate=5.502133711412997E-4]:8.558890880412E-2)[&rate=5.502133711412997E-4]:4.048408306112E-2)[&rate=5.502133711412997E-4]:2.280777033738E-1,(((145[&rate=5.502133711412997E-4]:1.838449106637E-1,(141[&rate=5.502133711412997E-4]:1.648642984542E-1,144[&rate=5.502133711412997E-4]:1.621245724268E-1)[&rate=5.502133711412997E-4]:1.624088618188E-2)[&rate=5.502133711412997E-4]:3.151951453641E-1,142[&rate=5.502133711412997E-4]:4.990400560277E-1)[&rate=5.502133711412997E-4]:7.956190610892E-1,(((((105[&rate=5.502133711412997E-4]:5.191850818969E-1,117[&rate=5.502133711412997E-4]:5.493220681983E-1)[&rate=5.502133711412997E-4]:3.235155835291E-2,113[&rate=5.502133711412997E-4]:5.789339005237E-1)[&rate=5.502133711412997E-4]:2.142088834299E-2,110[&rate=5.502133711412997E-4]:5.948753368119E-1)[&rate=5.502133711412997E-4]:1.255771806388E-1,(((17[&rate=5.502133711412997E-4]:2.334674334317E-1,14[&rate=5.502133711412997E-4]:1.95111269048E-1)[&rate=5.502133711412997E-4]:4.584289663011E-1,(30[&rate=5.502133711412997E-4]:5.33446970454E-1,4[&rate=5.502133711412997E-4]:3.608442307279E-1)[&rate=5.502133711412997E-4]:2.35161758046E-1)[&rate=5.502133711412997E-4]:5.049787619786E-2,(9[&rate=5.502133711412997E-4]:6.910540616794E-1,112[&rate=5.502133711412997E-4]:6.992732397615E-1)[&rate=5.502133711412997E-4]:4.764871785552E-3)[&rate=5.502133711412997E-4]:2.189385795841E-2)[&rate=5.502133711412997E-4]:3.113658310574E-1,((116[&rate=5.502133711412997E-4]:7.806175060005E-1,((106[&rate=5.502133711412997E-4]:3.787673302603E-1,(139[&rate=5.502133711412997E-4]:3.310095739793E-1,111[&rate=5.502133711412997E-4]:1.556671082259E-1)[&rate=5.502133711412997E-4]:2.395385781988E-1)[&rate=5.502133711412997E-4]:4.185573947319E-1,(148[&rate=5.502133711412997E-4]:2.657243022145E-1,143[&rate=5.502133711412997E-4]:2.629845761871E-1)[&rate=5.502133711412997E-4]:5.096826145587E-1)[&rate=5.502133711412997E-4]:4.356675361102E-2)[&rate=5.502133711412997E-4]:2.935232514223E-2,(((109[&rate=5.502133711412997E-4]:6.119451915987E-1,(104[&rate=5.502133711412997E-4]:6.635513376933E-2,114[&rate=5.502133711412997E-4]:6.08116116656E-3)[&rate=5.502133711412997E-4]:5.264119756376E-1)[&rate=5.502133711412997E-4]:7.495959135873E-2,(107[&rate=5.502133711412997E-4]:8.858025188167E-2,108[&rate=5.502133711412997E-4]:8.584052585431E-2)[&rate=5.502133711412997E-4]:5.79146448884E-1)[&rate=5.502133711412997E-4]:1.381634565366E-1,(115[&rate=5.502133711412997E-4]:5.804372887928E-1,(19[&rate=5.502133711412997E-4]:5.835687848352E-1,13[&rate=5.502133711412997E-4]:5.452126204515E-1)[&rate=5.502133711412997E-4]:1.174164491631E-1)[&rate=5.502133711412997E-4]:1.651788959068E-1)[&rate=5.502133711412997E-4]:6.435364644315E-2)[&rate=5.502133711412997E-4]:1.451361885982E-1)[&rate=5.502133711412997E-4]:8.475857682792E-2)[&rate=5.502133711412997E-4]:2.085529461073E-1)[&rate=5.502133711412997E-4]:1.775824404888E-1)[&rate=5.502133711412997E-4]:2.875110635925E-1)[&rate=5.502133711412997E-4]:6.10145570618E-1,98[&rate=5.502133711412997E-4]:4.816474849554E-1)[&rate=5.502133711412997E-4]:2.104517262183E-2)[&rate=5.502133711412997E-4]:2.908581367654E-2,(((31[&rate=5.502133711412997E-4]:6.149670597305E-1,2[&rate=5.502133711412997E-4]:3.875697994564E-1)[&rate=5.502133711412997E-4]:2.075231051779E-1,((26[&rate=5.502133711412997E-4]:5.510687738771E-1,(7[&rate=5.502133711412997E-4]:1.341470943312E-1,8[&rate=5.502133711412997E-4]:1.341470943312E-1)[&rate=5.502133711412997E-4]:3.100723644774E-1)[&rate=5.502133711412997E-4]:1.633184252051E-1,(22[&rate=5.502133711412997E-4]:2.601220575817E-1,27[&rate=5.502133711412997E-4]:2.76560413746E-1)[&rate=5.502133711412997E-4]:4.433062373909E-1)[&rate=5.502133711412997E-4]:6.426734938775E-2)[&rate=5.502133711412997E-4]:1.646736684684E0,16[&rate=5.502133711412997E-4]:2.370596712606E0)[&rate=5.502133711412997E-4]:1.182593842183E-1)[&rate=5.502133711412997E-4]:1.289930997398E-1)[&rate=5.502133711412997E-4]:1.646224024404E-2,97[&rate=5.502133711412997E-4]:4.777802593252E-1)[&rate=5.502133711412997E-4]:5.526376459722E-3,(40[&rate=5.502133711412997E-4]:5.004784961514E-1,(99[&rate=5.502133711412997E-4]:5.606005863939E-1,96[&rate=5.502133711412997E-4]:5.25081460711E-1)[&rate=5.502133711412997E-4]:9.015113380102E-2)[&rate=5.502133711412997E-4]:5.386639099971E-2)[&rate=5.502133711412997E-4]:1.000824881782E-1)[&rate=5.502133711412997E-4]:1.234556143295E-1,38[&rate=5.502133711412997E-4]:7.095769787298E-1)[&rate=5.502133711412997E-4]:4.229745521288E-1)[&rate=5.502133711412997E-4]:3.85343384431E-1)[&rate=5.502133711412997E-4]:2.465775677408E-3,34[&rate=5.502133711412997E-4]:5.498154582142E-2)[&rate=5.502133711412997E-4]:1.936821767791E-2)[&rate=5.502133711412997E-4]:1.131624344185E-1,(((((135[&rate=5.502133711412997E-4]:5.644234315061E-1,(138[&rate=5.502133711412997E-4]:1.943838804177E-1,136[&rate=5.502133711412997E-4]:6.287703110252E-2)[&rate=5.502133711412997E-4]:5.700395510884E-1)[&rate=5.502133711412997E-4]:2.145147898224E-1,(120[&rate=5.502133711412997E-4]:8.361112768512E-1,119[&rate=5.502133711412997E-4]:9.320016878101E-1)[&rate=5.502133711412997E-4]:1.948817389977E-1)[&rate=5.502133711412997E-4]:1.021745763151E0,126[&rate=5.502133711412997E-4]:1.362926667315E0)[&rate=5.502133711412997E-4]:6.658789147787E-1,(67[&rate=5.502133711412997E-4]:3.681109575889E-1,((124[&rate=5.502133711412997E-4]:1.268910154853E-2,123[&rate=5.502133711412997E-4]:1.542134198565E-2)[&rate=5.502133711412997E-4]:1.142123943257E-1,122[&rate=5.502133711412997E-4]:1.296337363114E-1)[&rate=5.502133711412997E-4]:7.397497716182E-1)[&rate=5.502133711412997E-4]:4.135204348196E-1)[&rate=5.502133711412997E-4]:3.521124108665E-2,66[&rate=5.502133711412997E-4]:8.168426334951E-1)[&rate=5.502133711412997E-4]:2.336832630528E-1);
tree STATE_81930000 [&joint=-20963.493550745552,lnP=-20963.493550745552] = [&R] ((((((135[&rate=5.822597375724856E-4]:3.972179492114E-1,(138[&rate=5.822597375724856E-4]:2.759823223728E-1,136[&rate=5.822597375724856E-4]:1.444754730576E-1)[&rate=5.822597375724856E-4]:3.212356268387E-1)[&rate=5.822597375724856E-4]:2.614012172259E-1,(119[&rate=5.822597375724856E-4]:8.777056148354E-1,120[&rate=5.822597375724856E-4]:7.818152038765E-1)[&rate=5.822597375724856E-4]:1.288587570813E-1)[&rate=5.822597375724856E-4]:7.946700731548E-1,126[&rate=5.822597375724856E-4]:1.015531922428E0)[&rate=5.822597375724856E-4]:8.753840104022E-1,(67[&rate=5.822597375724856E-4]:3.78828740346E-1,((124[&rate=5.822597375724856E-4]:1.097139239171E-2,123[&rate=5.822597375724856E-4]:1.370363282884E-2)[&rate=5.822597375724856E-4]:1.863975027825E-1,122[&rate=5.822597375724856E-4]:2.001011356113E-1)[&rate=5.822597375724856E-4]:6.800001550754E-1)[&rate=5.822597375724856E-4]:2.64913002799E-1)[&rate=5.822597375724856E-4]:2.921093825351E-2,66[&rate=5.822597375724856E-4]:6.729526813985E-1)[&rate=5.822597375724856E-4]:4.958912581695E-1,((32[&rate=5.822597375724856E-4]:9.543617868792E-2,(((((36[&rate=5.822597375724856E-4]:4.797575410895E-3,121[&rate=5.822597375724856E-4]:2.084249630205E0)[&rate=5.822597375724856E-4]:8.878333504223E-2,35[&rate=5.822597375724856E-4]:4.700556798737E-2)[&rate=5.822597375724856E-4]:3.148405144174E-1,(((((((64[&rate=5.822597375724856E-4]:2.948893872545E-1,(62[&rate=5.822597375724856E-4]:2.747984785416E-1,60[&rate=5.822597375724856E-4]:8.301765662384E-2)[&rate=5.822597375724856E-4]:6.118679912396E-2)[&rate=5.822597375724856E-4]:9.172713838951E-3,65[&rate=5.822597375724856E-4]:1.533771695867E-1)[&rate=5.822597375724856E-4]:3.119825395883E-1,(61[&rate=5.822597375724856E-4]:1.273755069557E-1,63[&rate=5.822597375724856E-4]:8.627961654469E-2)[&rate=5.822597375724856E-4]:5.297650241371E-1)[&rate=5.822597375724856E-4]:7.92306155617E-1,128[&rate=5.822597375724856E-4]:1.309720659313E0)[&rate=5.822597375724856E-4]:5.762203666141E-3,(69[&rate=5.822597375724856E-4]:7.504278896189E-1,((129[&rate=5.822597375724856E-4]:2.121415306669E-1,((131[&rate=5.822597375724856E-4]:1.814803964856E-1,130[&rate=5.822597375724856E-4]:1.787406704583E-1)[&rate=5.822597375724856E-4]:3.159386028632E-2,132[&rate=5.822597375724856E-4]:2.13074256772E-1)[&rate=5.822597375724856E-4]:1.806999922317E-3)[&rate=5.822597375724856E-4]:1.725805885428E-1,118[&rate=5.822597375724856E-4]:5.217084205797E-1)[&rate=5.822597375724856E-4]:2.177605649296E-1)[&rate=5.822597375724856E-4]:7.157399048667E-1)[&rate=5.822597375724856E-4]:2.760127047059E-1,((((49[&rate=5.822597375724856E-4]:3.744867144841E-1,50[&rate=5.822597375724856E-4]:3.744867144841E-1)[&rate=5.822597375724856E-4]:1.59573364142E-1,((43[&rate=5.822597375724856E-4]:4.274820540405E-1,46[&rate=5.822597375724856E-4]:4.274820540405E-1)[&rate=5.822597375724856E-4]:1.740405932097E-2,(41[&rate=5.822597375724856E-4]:2.462375917998E-1,(42[&rate=5.822597375724856E-4]:1.407383555549E-1,48[&rate=5.822597375724856E-4]:1.789897216751E-1)[&rate=5.822597375724856E-4]:1.109637171192E-1)[&rate=5.822597375724856E-4]:1.440037128187E-1)[&rate=5.822597375724856E-4]:1.219608505104E-1)[&rate=5.822597375724856E-4]:8.219678280215E-3,((51[&rate=5.822597375724856E-4]:3.293324129624E-1,44[&rate=5.822597375724856E-4]:3.511903364597E-1)[&rate=5.822597375724856E-4]:1.667484004618E-1,47[&rate=5.822597375724856E-4]:5.234032177957E-1)[&rate=5.822597375724856E-4]:5.166342435635E-2)[&rate=5.822597375724856E-4]:6.077576297122E-2,45[&rate=5.822597375724856E-4]:6.276456838119E-1)[&rate=5.822597375724856E-4]:1.904536715813E-1)[&rate=5.822597375724856E-4]:2.830329986158E-1,127[&rate=5.822597375724856E-4]:2.912884730684E0)[&rate=5.822597375724856E-4]:1.60846393922E-2)[&rate=5.822597375724856E-4]:3.343219459005E-1,((((97[&rate=5.822597375724856E-4]:3.599008962431E-1,((16[&rate=5.822597375724856E-4]:2.274058510841E0,147[&rate=5.822597375724856E-4]:2.459426339045E-1)[&rate=5.822597375724856E-4]:8.024085381546E-2,(((((22[&rate=5.822597375724856E-4]:4.856020638969E-1,27[&rate=5.822597375724856E-4]:5.020404200613E-1)[&rate=5.822597375724856E-4]:2.028512944443E-1,(26[&rate=5.822597375724856E-4]:6.6481430781E-1,(7[&rate=5.822597375724856E-4]:3.944581616682E-1,8[&rate=5.822597375724856E-4]:3.944581616682E-1)[&rate=5.822597375724856E-4]:1.635068310732E-1)[&rate=5.822597375724856E-4]:3.459795464096E-2)[&rate=5.822597375724856E-4]:1.943552870731E-2,31[&rate=5.822597375724856E-4]:7.626834075966E-1)[&rate=5.822597375724856E-4]:5.992491320944E-2,2[&rate=5.822597375724856E-4]:5.95211060532E-1)[&rate=5.822597375724856E-4]:1.597348690633E0,(101[&rate=5.822597375724856E-4]:6.261356400238E-1,((((10[&rate=5.822597375724856E-4]:2.446989296073E-1,15[&rate=5.822597375724856E-4]:2.830550939907E-1)[&rate=5.822597375724856E-4]:3.898482231726E-1,6[&rate=5.822597375724856E-4]:6.181087966155E-1)[&rate=5.822597375724856E-4]:2.086979381045E-1,((3[&rate=5.822597375724856E-4]:3.811982161965E-1,18[&rate=5.822597375724856E-4]:4.962667093471E-1)[&rate=5.822597375724856E-4]:2.400860025364E-1,((89[&rate=5.822597375724856E-4]:9.305563778681E-2,88[&rate=5.822597375724856E-4]:7.93570076498E-2)[&rate=5.822597375724856E-4]:4.945915244861E-1,((92[&rate=5.822597375724856E-4]:2.180284266662E-1,(90[&rate=5.822597375724856E-4]:1.908666208359E-1,91[&rate=5.822597375724856E-4]:1.908666208359E-1)[&rate=5.822597375724856E-4]:2.716180583028E-2)[&rate=5.822597375724856E-4]:1.156924148238E-1,(87[&rate=5.822597375724856E-4]:2.225419750827E-1,((86[&rate=5.822597375724856E-4]:1.785894757535E-1,83[&rate=5.822597375724856E-4]:1.785894757535E-1)[&rate=5.822597375724856E-4]:6.665692837836E-4,((93[&rate=5.822597375724856E-4]:1.213447103176E-1,84[&rate=5.822597375724856E-4]:1.076460801806E-1)[&rate=5.822597375724856E-4]:3.847030023266E-2,85[&rate=5.822597375724856E-4]:1.461163804133E-1)[&rate=5.822597375724856E-4]:3.313966462407E-2)[&rate=5.822597375724856E-4]:4.328593004536E-2)[&rate=5.822597375724856E-4]:9.748023627032E-2)[&rate=5.822597375724856E-4]:2.539263207829E-1)[&rate=5.822597375724856E-4]:5.870617139942E-1)[&rate=5.822597375724856E-4]:1.534677214666E-1)[&rate=5.822597375724856E-4]:5.363316410328E-1,((((((117[&rate=5.822597375724856E-4]:2.593001387528E-1,105[&rate=5.822597375724856E-4]:2.291631524514E-1)[&rate=5.822597375724856E-4]:8.318692360065E-2,113[&rate=5.822597375724856E-4]:3.397473363259E-1)[&rate=5.822597375724856E-4]:9.236307575836E-2,110[&rate=5.822597375724856E-4]:4.266309600295E-1)[&rate=5.822597375724856E-4]:2.09565258731E-1,(((9[&rate=5.822597375724856E-4]:4.204874463607E-1,112[&rate=5.822597375724856E-4]:4.287066244428E-1)[&rate=5.822597375724856E-4]:1.510146640274E-2,(30[&rate=5.822597375724856E-4]:3.50754452465E-1,4[&rate=5.822597375724856E-4]:1.78151712739E-1)[&rate=5.822597375724856E-4]:2.081221315314E-1)[&rate=5.822597375724856E-4]:8.923148162578E-2,(17[&rate=5.822597375724856E-4]:4.665334223365E-1,14[&rate=5.822597375724856E-4]:4.281772579528E-1)[&rate=5.822597375724856E-4]:1.048623145185E-1)[&rate=5.822597375724856E-4]:1.086360983439E-1)[&rate=5.822597375724856E-4]:4.349019787969E-1,((116[&rate=5.822597375724856E-4]:5.905190318819E-1,(((108[&rate=5.822597375724856E-4]:3.76698842515E-1,(107[&rate=5.822597375724856E-4]:2.455257542286E-1,(104[&rate=5.822597375724856E-4]:9.701427844347E-2,114[&rate=5.822597375724856E-4]:3.67403058407E-2)[&rate=5.822597375724856E-4]:1.485114757851E-1)[&rate=5.822597375724856E-4]:1.339128143138E-1)[&rate=5.822597375724856E-4]:6.723888409395E-2,109[&rate=5.822597375724856E-4]:4.65855534828E-1)[&rate=5.822597375724856E-4]:1.141328950208E-1,(115[&rate=5.822597375724856E-4]:3.146973136251E-1,(19[&rate=5.822597375724856E-4]:3.360938222407E-1,13[&rate=5.822597375724856E-4]:2.97737657857E-1)[&rate=5.822597375724856E-4]:9.915143658991E-2)[&rate=5.822597375724856E-4]:1.858390614293E-1)[&rate=5.822597375724856E-4]:8.998265682752E-2)[&rate=5.822597375724856E-4]:2.857557992773E-2,((148[&rate=5.822597375724856E-4]:3.70674583273E-1,143[&rate=5.822597375724856E-4]:3.679348572456E-1)[&rate=5.822597375724856E-4]:2.182252127069E-1,(106[&rate=5.822597375724856E-4]:2.831566130958E-1,(139[&rate=5.822597375724856E-4]:2.523529084168E-1,111[&rate=5.822597375724856E-4]:7.701044266343E-2)[&rate=5.822597375724856E-4]:2.225845265967E-1)[&rate=5.822597375724856E-4]:3.276609911031E-1)[&rate=5.822597375724856E-4]:6.855098021347E-2)[&rate=5.822597375724856E-4]:3.752912569806E-1)[&rate=5.822597375724856E-4]:1.745148324024E-1,(((102[&rate=5.822597375724856E-4]:3.35072659889E-2,(24[&rate=5.822597375724856E-4]:9.814792817588E-1,(1[&rate=5.822597375724856E-4]:8.649399791791E-2,(21[&rate=5.822597375724856E-4]:6.395269731229E-1,28[&rate=5.822597375724856E-4]:6.641845073694E-1)[&rate=5.822597375724856E-4]:2.086108604115E-1)[&rate=5.822597375724856E-4]:1.141633660327E-1)[&rate=5.822597375724856E-4]:2.136718198464E-1)[&rate=5.822597375724856E-4]:3.022393896191E-2,((23[&rate=5.822597375724856E-4]:5.259420490758E-1,(25[&rate=5.822597375724856E-4]:3.31301333729E-1,20[&rate=5.822597375724856E-4]:3.121232515373E-1)[&rate=5.822597375724856E-4]:2.055996194564E-1)[&rate=5.822597375724856E-4]:2.217981638125E-1,(11[&rate=5.822597375724856E-4]:5.017000531307E-1,140[&rate=5.822597375724856E-4]:4.82521970939E-1)[&rate=5.822597375724856E-4]:1.611086529083E-1)[&rate=5.822597375724856E-4]:4.666759235692E-1)[&rate=5.822597375724856E-4]:5.557610963618E-2,(((141[&rate=5.822597375724856E-4]:6.163437672673E-2,145[&rate=5.822597375724856E-4]:6.437410275432E-2)[&rate=5.822597375724856E-4]:3.303306853502E-1,144[&rate=5.822597375724856E-4]:3.892253360496E-1)[&rate=5.822597375724856E-4]:1.013636243161E-1,142[&rate=5.822597375724856E-4]:4.960684124206E-1)[&rate=5.822597375724856E-4]:8.698142446322E-1)[&rate=5.822597375724856E-4]:5.781256468795E-2)[&rate=5.822597375724856E-4]:1.367034279848E-1)[&rate=5.822597375724856E-4]:3.17791784819E-1)[&rate=5.822597375724856E-4]:5.82862467306E-1)[&rate=5.822597375724856E-4]:3.297249020355E-2)[&rate=5.822597375724856E-4]:1.621327090697E-1)[&rate=5.822597375724856E-4]:4.128066146833E-2,39[&rate=5.822597375724856E-4]:4.722198090776E-1)[&rate=5.822597375724856E-4]:2.310164430932E-1,((40[&rate=5.822597375724856E-4]:5.352339978527E-1,(99[&rate=5.822597375724856E-4]:6.453936894441E-1,96[&rate=5.822597375724856E-4]:6.098745637613E-1)[&rate=5.822597375724856E-4]:4.011353245207E-2)[&rate=5.822597375724856E-4]:1.410292995441E-1,(146[&rate=5.822597375724856E-4]:7.440048881331E-1,(((94[&rate=5.822597375724856E-4]:2.833492888492E-1,100[&rate=5.822597375724856E-4]:2.833492888492E-1)[&rate=5.822597375724856E-4]:2.100158157353E-1,95[&rate=5.822597375724856E-4]:5.780645581365E-1)[&rate=5.822597375724856E-4]:1.281000982809E-2,98[&rate=5.822597375724856E-4]:5.799456062158E-1)[&rate=5.822597375724856E-4]:1.722560032286E-1)[&rate=5.822597375724856E-4]:5.247698849863E-2)[&rate=5.822597375724856E-4]:2.6972954774E-2)[&rate=5.822597375724856E-4]:3.636100777984E-1,38[&rate=5.822597375724856E-4]:9.985403190401E-1)[&rate=5.822597375724856E-4]:2.999931557807E-1)[&rate=5.822597375724856E-4]:1.810323784381E-1,34[&rate=5.822597375724856E-4]:1.418670811331E-2)[&rate=5.822597375724856E-4]:1.031672787937E-1)[&rate=5.822597375724856E-4]:1.012989608492E-3,((((57[&rate=5.822597375724856E-4]:4.326444208062E-1,(58[&rate=5.822597375724856E-4]:4.129405700352E-1,(((59[&rate=5.822597375724856E-4]:1.238289856905E-1,37[&rate=5.822597375724856E-4]:1.620803518107E-1)[&rate=5.822597375724856E-4]:2.120417511787E-2,54[&rate=5.822597375724856E-4]:1.067817946882E-1)[&rate=5.822597375724856E-4]:2.163480871323E-1,(56[&rate=5.822597375724856E-4]:2.682691460667E-1,55[&rate=5.822597375724856E-4]:2.682691460667E-1)[&rate=5.822597375724856E-4]:8.491538056237E-2)[&rate=5.822597375724856E-4]:3.243363903446E-2)[&rate=5.822597375724856E-4]:3.609729339395E-2)[&rate=5.822597375724856E-4]:1.833925349354E-1,68[&rate=5.822597375724856E-4]:5.641243874355E-1)[&rate=5.822597375724856E-4]:3.92298639713E-1,(((((134[&rate=5.822597375724856E-4]:4.576444126619E-1,(137[&rate=5.822597375724856E-4]:4.161404510636E-1,133[&rate=5.822597375724856E-4]:3.750445606525E-1)[&rate=5.822597375724856E-4]:1.127368383105E-1)[&rate=5.822597375724856E-4]:9.554820973697E-1,53[&rate=5.822597375724856E-4]:6.611839993645E-1)[&rate=5.822597375724856E-4]:8.660769951838E-4,(52[&rate=5.822597375724856E-4]:4.69012198008E-1,(103[&rate=5.822597375724856E-4]:5.33692520896E-1,((12[&rate=5.822597375724856E-4]:2.271847297554E-1,5[&rate=5.822597375724856E-4]:1.888285653719E-1)[&rate=5.822597375724856E-4]:3.286058008948E-1,29[&rate=5.822597375724856E-4]:6.626398457187E-1)[&rate=5.822597375724856E-4]:1.039293875061E-1)[&rate=5.822597375724856E-4]:1.599613411673E0)[&rate=5.822597375724856E-4]:2.012345996631E-1)[&rate=5.822597375724856E-4]:1.252789953962E-1,((75[&rate=5.822597375724856E-4]:4.448682368845E-1,(74[&rate=5.822597375724856E-4]:3.74329782386E-1,(76[&rate=5.822597375724856E-4]:3.456447275251E-1,70[&rate=5.822597375724856E-4]:3.072885631416E-1)[&rate=5.822597375724856E-4]:2.868505486091E-2)[&rate=5.822597375724856E-4]:7.05384544985E-2)[&rate=5.822597375724856E-4]:1.842702374269E-1,((80[&rate=5.822597375724856E-4]:1.816677196349E-1,81[&rate=5.822597375724856E-4]:1.816677196349E-1)[&rate=5.822597375724856E-4]:2.294047424419E-1,((((79[&rate=5.822597375724856E-4]:3.092291063239E-1,82[&rate=5.822597375724856E-4]:3.174482844059E-1)[&rate=5.822597375724856E-4]:1.796517630535E-2,(78[&rate=5.822597375724856E-4]:2.275596242167E-2,72[&rate=5.822597375724856E-4]:8.381542023519E-4)[&rate=5.822597375724856E-4]:3.044383202075E-1)[&rate=5.822597375724856E-4]:3.785805012156E-2,(77[&rate=5.822597375724856E-4]:3.36735984634E-1,73[&rate=5.822597375724856E-4]:3.422154366888E-1)[&rate=5.822597375724856E-4]:6.393278647282E-2)[&rate=5.822597375724856E-4]:1.353738136987E-2,71[&rate=5.822597375724856E-4]:3.511924538466E-1)[&rate=5.822597375724856E-4]:4.070192603844E-2)[&rate=5.822597375724856E-4]:1.687509437415E-1)[&rate=5.822597375724856E-4]:9.046536560566E-1)[&rate=5.822597375724856E-4]:2.750806605157E-1,125[&rate=5.822597375724856E-4]:8.520272186104E-1)[&rate=5.822597375724856E-4]:2.710624752049E-1)[&rate=5.822597375724856E-4]:5.051739337111E-1,33[&rate=5.822597375724856E-4]:3.442426829296E-2)[&rate=5.822597375724856E-4]:6.750435205817E-2)[&rate=5.822597375724856E-4]:1.874632644224E-1);
tree STATE_81940000 [&joint=-20966.63415590917,lnP=-20966.63415590917] = [&R] ((33[&rate=5.48694396980344E-4]:8.427567551653E-2,((34[&rate=5.48694396980344E-4]:2.477102732703E-2,32[&rate=5.48694396980344E-4]:2.853219107943E-3)[&rate=5.48694396980344E-4]:5.421744148736E-3,((((57[&rate=5.48694396980344E-4]:5.284524465582E-1,((59[&rate=5.48694396980344E-4]:3.414057970957E-1,54[&rate=5.48694396980344E-4]:3.031544309755E-1)[&rate=5.48694396980344E-4]:3.84858335497E-2,((37[&rate=5.48694396980344E-4]:2.032079371488E-1,58[&rate=5.48694396980344E-4]:1.840822540887E-1)[&rate=5.48694396980344E-4]:2.036581264478E-1,(56[&rate=5.48694396980344E-4]:3.437789004057E-1,55[&rate=5.48694396980344E-4]:3.437789004057E-1)[&rate=5.48694396980344E-4]:1.663907575908E-2)[&rate=5.48694396980344E-4]:1.127693316901E-2)[&rate=5.48694396980344E-4]:1.458285754757E-1)[&rate=5.48694396980344E-4]:2.863177568444E-1,68[&rate=5.48694396980344E-4]:7.628576350965E-1)[&rate=5.48694396980344E-4]:4.4594853057E-1,((((((103[&rate=5.48694396980344E-4]:6.342424420274E-1,((12[&rate=5.48694396980344E-4]:1.948737605032E-1,5[&rate=5.48694396980344E-4]:1.565175961198E-1)[&rate=5.48694396980344E-4]:3.912724670517E-1,29[&rate=5.48694396980344E-4]:6.929955426235E-1)[&rate=5.48694396980344E-4]:1.741236117327E-1)[&rate=5.48694396980344E-4]:1.663880906002E0,52[&rate=5.48694396980344E-4]:6.338296134688E-1)[&rate=5.48694396980344E-4]:8.540118447797E-2,53[&rate=5.48694396980344E-4]:7.110340766354E-1)[&rate=5.48694396980344E-4]:2.935857999081E-2,((75[&rate=5.48694396980344E-4]:4.835922086557E-1,(74[&rate=5.48694396980344E-4]:4.040120556621E-1,(76[&rate=5.48694396980344E-4]:3.47880022939E-1,70[&rate=5.48694396980344E-4]:3.095238585556E-1)[&rate=5.48694396980344E-4]:5.613203272311E-2)[&rate=5.48694396980344E-4]:7.958015299359E-2)[&rate=5.48694396980344E-4]:3.652402461223E-1,(77[&rate=5.48694396980344E-4]:4.240854693167E-1,((80[&rate=5.48694396980344E-4]:8.17126988769E-2,81[&rate=5.48694396980344E-4]:8.17126988769E-2)[&rate=5.48694396980344E-4]:2.844178059557E-1,((73[&rate=5.48694396980344E-4]:3.336911330864E-1,71[&rate=5.48694396980344E-4]:2.651979824016E-1)[&rate=5.48694396980344E-4]:4.763917426582E-2,(((78[&rate=5.48694396980344E-4]:7.17873417974E-2,72[&rate=5.48694396980344E-4]:4.986953357809E-2)[&rate=5.48694396980344E-4]:2.386863527723E-1,82[&rate=5.48694396980344E-4]:3.186928726518E-1)[&rate=5.48694396980344E-4]:4.61375681997E-3,79[&rate=5.48694396980344E-4]:3.150874513897E-1)[&rate=5.48694396980344E-4]:2.514696555179E-2)[&rate=5.48694396980344E-4]:3.411526597349E-2)[&rate=5.48694396980344E-4]:1.411934804562E-2)[&rate=5.48694396980344E-4]:4.192675334067E-1)[&rate=5.48694396980344E-4]:6.380232604602E-1)[&rate=5.48694396980344E-4]:2.375165097888E-1,((133[&rate=5.48694396980344E-4]:3.120321380332E-1,137[&rate=5.48694396980344E-4]:3.531280284442E-1)[&rate=5.48694396980344E-4]:1.108778111528E-1,134[&rate=5.48694396980344E-4]:3.927729628848E-1)[&rate=5.48694396980344E-4]:1.337078714197E0)[&rate=5.48694396980344E-4]:7.876568489202E-2,125[&rate=5.48694396980344E-4]:8.462923376457E-1)[&rate=5.48694396980344E-4]:5.291804946876E-1)[&rate=5.48694396980344E-4]:1.084124047372E-1,((((120[&rate=5.48694396980344E-4]:6.658223948217E-1,(135[&rate=5.48694396980344E-4]:3.513364049815E-1,(138[&rate=5.48694396980344E-4]:1.637204934303E-1,136[&rate=5.48694396980344E-4]:3.221364411512E-2)[&rate=5.48694396980344E-4]:3.876159115512E-1)[&rate=5.48694396980344E-4]:6.243119531975E-2)[&rate=5.48694396980344E-4]:1.083410850821E0,(126[&rate=5.48694396980344E-4]:1.04391547498E0,119[&rate=5.48694396980344E-4]:1.829617997624E0)[&rate=5.48694396980344E-4]:1.550565897792E-2)[&rate=5.48694396980344E-4]:4.517265286828E-1,66[&rate=5.48694396980344E-4]:2.639734729555E-1)[&rate=5.48694396980344E-4]:4.195054405821E-1,(67[&rate=5.48694396980344E-4]:4.176771801079E-1,((124[&rate=5.48694396980344E-4]:6.581788945494E-4,123[&rate=5.48694396980344E-4]:3.390419331676E-3)[&rate=5.48694396980344E-4]:3.154304738368E-1,122[&rate=5.48694396980344E-4]:3.188208931685E-1)[&rate=5.48694396980344E-4]:6.001288372801E-1)[&rate=5.48694396980344E-4]:2.658017334297E-1)[&rate=5.48694396980344E-4]:8.601901909389E-2)[&rate=5.48694396980344E-4]:1.237085374744E-1)[&rate=5.48694396980344E-4]:7.052126020513E-2)[&rate=5.48694396980344E-4]:1.23800603619E-2,(((36[&rate=5.48694396980344E-4]:9.03061841314E-2,(127[&rate=5.48694396980344E-4]:2.374759212404E0,121[&rate=5.48694396980344E-4]:1.933663321993E0)[&rate=5.48694396980344E-4]:2.360949169325E-1)[&rate=5.48694396980344E-4]:2.943811891844E-1,(((((69[&rate=5.48694396980344E-4]:7.835643755801E-1,(132[&rate=5.48694396980344E-4]:2.457238076974E-1,((131[&rate=5.48694396980344E-4]:1.340921337733E-1,130[&rate=5.48694396980344E-4]:1.31352407746E-1)[&rate=5.48694396980344E-4]:8.744549501924E-2,129[&rate=5.48694396980344E-4]:2.187979027652E-1)[&rate=5.48694396980344E-4]:2.418617890478E-2)[&rate=5.48694396980344E-4]:3.926350884305E-1)[&rate=5.48694396980344E-4]:1.782076817308E-2,118[&rate=5.48694396980344E-4]:7.904262396435E-1)[&rate=5.48694396980344E-4]:7.030494252477E-1,((((60[&rate=5.48694396980344E-4]:1.569540392879E-1,(65[&rate=5.48694396980344E-4]:1.540487642734E-1,64[&rate=5.48694396980344E-4]:3.047336957802E-1)[&rate=5.48694396980344E-4]:2.905275014486E-3)[&rate=5.48694396980344E-4]:1.80141856572E-2,62[&rate=5.48694396980344E-4]:3.667490468629E-1)[&rate=5.48694396980344E-4]:4.333786331332E-1,(61[&rate=5.48694396980344E-4]:2.995240786465E-1,63[&rate=5.48694396980344E-4]:2.584281882355E-1)[&rate=5.48694396980344E-4]:5.006036013496E-1)[&rate=5.48694396980344E-4]:6.520947805781E-1,128[&rate=5.48694396980344E-4]:1.312496433177E0)[&rate=5.48694396980344E-4]:4.125320431702E-2)[&rate=5.48694396980344E-4]:3.979791111017E-1,((((51[&rate=5.48694396980344E-4]:1.889616853962E-1,(44[&rate=5.48694396980344E-4]:1.609157780046E-1,47[&rate=5.48694396980344E-4]:1.663802588789E-1)[&rate=5.48694396980344E-4]:4.990383088887E-2)[&rate=5.48694396980344E-4]:3.860323621758E-1,(49[&rate=5.48694396980344E-4]:3.765146902237E-1,50[&rate=5.48694396980344E-4]:3.765146902237E-1)[&rate=5.48694396980344E-4]:1.930148764741E-1)[&rate=5.48694396980344E-4]:7.491724706257E-2,((46[&rate=5.48694396980344E-4]:4.49929923949E-1,43[&rate=5.48694396980344E-4]:4.49929923949E-1)[&rate=5.48694396980344E-4]:9.069140900049E-2,(48[&rate=5.48694396980344E-4]:4.67879602493E-1,(42[&rate=5.48694396980344E-4]:3.822171798549E-1,41[&rate=5.48694396980344E-4]:3.767526989806E-1)[&rate=5.48694396980344E-4]:4.74110565179E-2)[&rate=5.48694396980344E-4]:6.181276870797E-2)[&rate=5.48694396980344E-4]:1.366123660566E-1)[&rate=5.48694396980344E-4]:8.544972225127E-2,45[&rate=5.48694396980344E-4]:7.54486699946E-1)[&rate=5.48694396980344E-4]:2.238458363583E-1)[&rate=5.48694396980344E-4]:1.008571829823E-1,35[&rate=5.48694396980344E-4]:3.238188082903E-1)[&rate=5.48694396980344E-4]:1.42932225598E-2)[&rate=5.48694396980344E-4]:4.723892119851E-1,(((((96[&rate=5.48694396980344E-4]:5.704609864784E-1,(40[&rate=5.48694396980344E-4]:4.491780387423E-1,99[&rate=5.48694396980344E-4]:5.994512627859E-1)[&rate=5.48694396980344E-4]:6.528849375385E-3)[&rate=5.48694396980344E-4]:2.488422352143E-1,((94[&rate=5.48694396980344E-4]:1.984906341315E-1,100[&rate=5.48694396980344E-4]:1.984906341315E-1)[&rate=5.48694396980344E-4]:2.972325105769E-1,95[&rate=5.48694396980344E-4]:5.804225982605E-1)[&rate=5.48694396980344E-4]:2.634707873666E-1)[&rate=5.48694396980344E-4]:5.718836856444E-3,98[&rate=5.48694396980344E-4]:8.386832607348E-1)[&rate=5.48694396980344E-4]:3.956053569416E-2,(((146[&rate=5.48694396980344E-4]:6.204880704363E-1,97[&rate=5.48694396980344E-4]:4.292312398352E-1)[&rate=5.48694396980344E-4]:1.032327261827E-1,(16[&rate=5.48694396980344E-4]:2.549459635143E0,(((((22[&rate=5.48694396980344E-4]:3.739889446925E-1,27[&rate=5.48694396980344E-4]:3.904273008569E-1)[&rate=5.48694396980344E-4]:4.967576234191E-1,(26[&rate=5.48694396980344E-4]:6.3702844837E-1,(7[&rate=5.48694396980344E-4]:1.349567306594E-1,8[&rate=5.48694396980344E-4]:1.349567306594E-1)[&rate=5.48694396980344E-4]:3.952224026421E-1)[&rate=5.48694396980344E-4]:2.446770238513E-1)[&rate=5.48694396980344E-4]:7.282527644462E-3,(31[&rate=5.48694396980344E-4]:5.002166015167E-1,2[&rate=5.48694396980344E-4]:2.728193412427E-1)[&rate=5.48694396980344E-4]:4.326070147874E-1)[&rate=5.48694396980344E-4]:1.679735891034E0,39[&rate=5.48694396980344E-4]:4.284364442342E-1)[&rate=5.48694396980344E-4]:7.322015139435E-3,(101[&rate=5.48694396980344E-4]:8.057274067371E-1,((((10[&rate=5.48694396980344E-4]:4.884466507033E-1,15[&rate=5.48694396980344E-4]:5.268028150868E-1)[&rate=5.48694396980344E-4]:5.421503305544E-2,6[&rate=5.48694396980344E-4]:5.262233275944E-1)[&rate=5.48694396980344E-4]:2.212155614663E-1,((3[&rate=5.48694396980344E-4]:2.531443798627E-1,18[&rate=5.48694396980344E-4]:3.682128730133E-1)[&rate=5.48694396980344E-4]:2.082794280466E-1,((89[&rate=5.48694396980344E-4]:2.095346077781E-1,88[&rate=5.48694396980344E-4]:1.958359776411E-1)[&rate=5.48694396980344E-4]:2.603736531131E-1,((87[&rate=5.48694396980344E-4]:1.861652293121E-1,(92[&rate=5.48694396980344E-4]:1.63863707481E-1,(90[&rate=5.48694396980344E-4]:1.130107412104E-1,91[&rate=5.48694396980344E-4]:1.130107412104E-1)[&rate=5.48694396980344E-4]:5.085296627058E-2)[&rate=5.48694396980344E-4]:3.600015196815E-2)[&rate=5.48694396980344E-4]:4.718424283175E-2,((93[&rate=5.48694396980344E-4]:1.57979292343E-1,83[&rate=5.48694396980344E-4]:1.44280662206E-1)[&rate=5.48694396980344E-4]:1.919977105482E-2,(86[&rate=5.48694396980344E-4]:1.586479386832E-1,(84[&rate=5.48694396980344E-4]:7.267442655039E-2,85[&rate=5.48694396980344E-4]:7.267442655039E-2)[&rate=5.48694396980344E-4]:8.597351213277E-2)[&rate=5.48694396980344E-4]:4.832494577655E-3)[&rate=5.48694396980344E-4]:6.986903888303E-2)[&rate=5.48694396980344E-4]:2.228601586104E-1)[&rate=5.48694396980344E-4]:5.449402045522E-1)[&rate=5.48694396980344E-4]:2.339602866309E-1)[&rate=5.48694396980344E-4]:6.918222426284E-1,((((((105[&rate=5.48694396980344E-4]:4.003578986891E-1,(110[&rate=5.48694396980344E-4]:2.939797035115E-1,113[&rate=5.48694396980344E-4]:2.994591555662E-1)[&rate=5.48694396980344E-4]:1.282960033967E-1)[&rate=5.48694396980344E-4]:2.88102137497E-1,(17[&rate=5.48694396980344E-4]:4.06259359542E-1,14[&rate=5.48694396980344E-4]:3.679031951583E-1)[&rate=5.48694396980344E-4]:3.479541013016E-1)[&rate=5.48694396980344E-4]:2.607960402427E-2,(((30[&rate=5.48694396980344E-4]:2.238961661901E-1,4[&rate=5.48694396980344E-4]:5.129342646404E-2)[&rate=5.48694396980344E-4]:3.187832805911E-1,112[&rate=5.48694396980344E-4]:4.276109536303E-1)[&rate=5.48694396980344E-4]:2.121614437916E-1,(117[&rate=5.48694396980344E-4]:1.553158321576E-1,9[&rate=5.48694396980344E-4]:1.443569280479E-1)[&rate=5.48694396980344E-4]:4.871962912919E-1)[&rate=5.48694396980344E-4]:1.021645030623E-1)[&rate=5.48694396980344E-4]:2.024046190896E-1,(((148[&rate=5.48694396980344E-4]:4.769917778381E-1,143[&rate=5.48694396980344E-4]:4.742520518107E-1)[&rate=5.48694396980344E-4]:2.370194072205E-1,(116[&rate=5.48694396980344E-4]:5.844903674304E-1,((111[&rate=5.48694396980344E-4]:3.513843938921E-2,106[&rate=5.48694396980344E-4]:1.870008322484E-2)[&rate=5.48694396980344E-4]:5.024176835665E-2,139[&rate=5.48694396980344E-4]:2.607226734992E-1)[&rate=5.48694396980344E-4]:5.758224884517E-1)[&rate=5.48694396980344E-4]:9.116465324445E-2)[&rate=5.48694396980344E-4]:7.112356175993E-2,(115[&rate=5.48694396980344E-4]:6.755791117703E-1,((((104[&rate=5.48694396980344E-4]:6.163823338997E-2,114[&rate=5.48694396980344E-4]:1.364260787198E-3)[&rate=5.48694396980344E-4]:3.003842286991E-1,(107[&rate=5.48694396980344E-4]:3.064404280234E-1,109[&rate=5.48694396980344E-4]:3.256185102151E-1)[&rate=5.48694396980344E-4]:5.558203406575E-2)[&rate=5.48694396980344E-4]:3.048833635708E-1,108[&rate=5.48694396980344E-4]:6.641660996326E-1)[&rate=5.48694396980344E-4]:3.624815628823E-2,(19[&rate=5.48694396980344E-4]:3.932307908775E-1,13[&rate=5.48694396980344E-4]:3.548746264938E-1)[&rate=5.48694396980344E-4]:3.701971636735E-1)[&rate=5.48694396980344E-4]:3.26991024249E-2)[&rate=5.48694396980344E-4]:7.119947066447E-2)[&rate=5.48694396980344E-4]:1.153711563172E-1)[&rate=5.48694396980344E-4]:2.162217814507E-1,(((24[&rate=5.48694396980344E-4]:8.753797679575E-1,(1[&rate=5.48694396980344E-4]:6.28355961397E-2,(21[&rate=5.48694396980344E-4]:7.050731904976E-1,28[&rate=5.48694396980344E-4]:7.29730724744E-1)[&rate=5.48694396980344E-4]:1.194062412586E-1)[&rate=5.48694396980344E-4]:3.172225400954E-2)[&rate=5.48694396980344E-4]:2.276279461459E-1,((23[&rate=5.48694396980344E-4]:5.759066330842E-1,(25[&rate=5.48694396980344E-4]:4.262367716187E-1,20[&rate=5.48694396980344E-4]:4.07058689427E-1)[&rate=5.48694396980344E-4]:1.606287655752E-1)[&rate=5.48694396980344E-4]:2.577284285376E-1,(11[&rate=5.48694396980344E-4]:5.571252855295E-1,140[&rate=5.48694396980344E-4]:5.379472033378E-1)[&rate=5.48694396980344E-4]:1.915782692431E-1)[&rate=5.48694396980344E-4]:2.58413748372E-1)[&rate=5.48694396980344E-4]:7.157648498244E-2,102[&rate=5.48694396980344E-4]:1.294036346948E-2)[&rate=5.48694396980344E-4]:7.365033481544E-2)[&rate=5.48694396980344E-4]:1.572222046919E-1,(((145[&rate=5.48694396980344E-4]:8.263656520478E-2,141[&rate=5.48694396980344E-4]:7.989683917719E-2)[&rate=5.48694396980344E-4]:1.864251944575E-1,144[&rate=5.48694396980344E-4]:2.635823076074E-1)[&rate=5.48694396980344E-4]:2.67145061724E-1,142[&rate=5.48694396980344E-4]:5.362068213863E-1)[&rate=5.48694396980344E-4]:9.541814240563E-1)[&rate=5.48694396980344E-4]:1.461331602192E-1)[&rate=5.48694396980344E-4]:4.212607955961E-1)[&rate=5.48694396980344E-4]:6.031952116303E-1)[&rate=5.48694396980344E-4]:2.82082496526E-2)[&rate=5.48694396980344E-4]:1.395355083579E-1)[&rate=5.48694396980344E-4]:8.135264726136E-2,147[&rate=5.48694396980344E-4]:7.422319138258E-1)[&rate=5.48694396980344E-4]:6.497363123715E-2)[&rate=5.48694396980344E-4]:4.268475514673E-1,38[&rate=5.48694396980344E-4]:1.108370036421E0)[&rate=5.48694396980344E-4]:3.044966529297E-1)[&rate=5.48694396980344E-4]:1.656065478377E-1);
tree STATE_81950000 [&joint=-20968.62661639097,lnP=-20968.62661639097] = [&R] ((34[&rate=5.655272385364747E-4]:1.16461127165E-2,((((66[&rate=5.655272385364747E-4]:2.215144672588E-1,(((126[&rate=5.655272385364747E-4]:9.327117674109E-1,120[&rate=5.655272385364747E-4]:1.622523879096E0)[&rate=5.655272385364747E-4]:1.459208423213E-2,(135[&rate=5.655272385364747E-4]:6.706253804034E-1,(138[&rate=5.655272385364747E-4]:2.823986527346E-1,136[&rate=5.655272385364747E-4]:1.508918034194E-1)[&rate=5.655272385364747E-4]:5.882267276688E-1)[&rate=5.655272385364747E-4]:7.14435788404E-1)[&rate=5.655272385364747E-4]:5.877561629514E-2,119[&rate=5.655272385364747E-4]:1.791781990582E0)[&rate=5.655272385364747E-4]:4.626091890056E-1)[&rate=5.655272385364747E-4]:1.044756154489E-1,(67[&rate=5.655272385364747E-4]:2.719637386612E-1,((124[&rate=5.655272385364747E-4]:2.034018884727E-1,123[&rate=5.655272385364747E-4]:2.061341289098E-1)[&rate=5.655272385364747E-4]:5.293749378215E-2,122[&rate=5.655272385364747E-4]:2.590716226919E-1)[&rate=5.655272385364747E-4]:5.141646663099E-1)[&rate=5.655272385364747E-4]:5.402634404654E-2)[&rate=5.655272385364747E-4]:4.541227398953E-1,((((55[&rate=5.655272385364747E-4]:3.244891494146E-1,37[&rate=5.655272385364747E-4]:3.709372368465E-1)[&rate=5.655272385364747E-4]:1.388769545376E-1,(((59[&rate=5.655272385364747E-4]:2.792188865648E-1,54[&rate=5.655272385364747E-4]:2.409675204446E-1)[&rate=5.655272385364747E-4]:2.246502909803E-2,(57[&rate=5.655272385364747E-4]:2.918581590416E-1,58[&rate=5.655272385364747E-4]:3.082516016646E-1)[&rate=5.655272385364747E-4]:1.255799705836E-2)[&rate=5.655272385364747E-4]:1.32215344951E-1,56[&rate=5.655272385364747E-4]:4.257025393022E-1)[&rate=5.655272385364747E-4]:3.766356465E-2)[&rate=5.655272385364747E-4]:2.057749930818E-1,68[&rate=5.655272385364747E-4]:6.281574904767E-1)[&rate=5.655272385364747E-4]:6.799220669285E-1,(((((75[&rate=5.655272385364747E-4]:4.565119762613E-1,((70[&rate=5.655272385364747E-4]:3.460972438684E-1,74[&rate=5.655272385364747E-4]:3.844534082518E-1)[&rate=5.655272385364747E-4]:1.627439803855E-2,76[&rate=5.655272385364747E-4]:4.007278062904E-1)[&rate=5.655272385364747E-4]:5.578416997088E-2)[&rate=5.655272385364747E-4]:3.882945292774E-1,((82[&rate=5.655272385364747E-4]:2.781808777117E-1,((78[&rate=5.655272385364747E-4]:3.225532062755E-2,72[&rate=5.655272385364747E-4]:1.033751240824E-2)[&rate=5.655272385364747E-4]:2.123599238971E-1,79[&rate=5.655272385364747E-4]:2.446152445247E-1)[&rate=5.655272385364747E-4]:2.534645510497E-2)[&rate=5.655272385364747E-4]:3.974400207658E-1,(((80[&rate=5.655272385364747E-4]:1.901050362935E-2,81[&rate=5.655272385364747E-4]:1.901050362935E-2)[&rate=5.655272385364747E-4]:5.477257801777E-1,77[&rate=5.655272385364747E-4]:6.105719002455E-1)[&rate=5.655272385364747E-4]:5.597050460498E-3,(73[&rate=5.655272385364747E-4]:5.336279275176E-1,71[&rate=5.655272385364747E-4]:4.651347768327E-1)[&rate=5.655272385364747E-4]:8.802047524311E-2)[&rate=5.655272385364747E-4]:8.684920804558E-2)[&rate=5.655272385364747E-4]:1.363088947324E-1)[&rate=5.655272385364747E-4]:6.540144086877E-1,(52[&rate=5.655272385364747E-4]:1.182885959561E-1,(103[&rate=5.655272385364747E-4]:4.56552557848E-1,((12[&rate=5.655272385364747E-4]:3.152113309057E-1,5[&rate=5.655272385364747E-4]:2.768551665222E-1)[&rate=5.655272385364747E-4]:3.05005444127E-2,29[&rate=5.655272385364747E-4]:4.525611903869E-1)[&rate=5.655272385364747E-4]:2.368680797898E-1)[&rate=5.655272385364747E-4]:1.326029772669E0)[&rate=5.655272385364747E-4]:6.422659809695E-1)[&rate=5.655272385364747E-4]:2.087705252662E-2,(((137[&rate=5.655272385364747E-4]:2.487866899077E-1,134[&rate=5.655272385364747E-4]:1.775538131955E-1)[&rate=5.655272385364747E-4]:1.256478316344E-1,133[&rate=5.655272385364747E-4]:3.33338631131E-1)[&rate=5.655272385364747E-4]:1.075477845468E0,53[&rate=5.655272385364747E-4]:6.267369796305E-1)[&rate=5.655272385364747E-4]:1.464979285103E-1)[&rate=5.655272385364747E-4]:4.214050619145E-1,125[&rate=5.655272385364747E-4]:9.842574563941E-1)[&rate=5.655272385364747E-4]:4.904887676778E-1)[&rate=5.655272385364747E-4]:1.975390297016E-2)[&rate=5.655272385364747E-4]:1.491836837091E-2,((((((((64[&rate=5.655272385364747E-4]:2.506825487541E-1,62[&rate=5.655272385364747E-4]:2.917784391651E-1)[&rate=5.655272385364747E-4]:3.701699893939E-2,60[&rate=5.655272385364747E-4]:1.370146161867E-1)[&rate=5.655272385364747E-4]:1.100362108764E-1,65[&rate=5.655272385364747E-4]:2.470508270631E-1)[&rate=5.655272385364747E-4]:2.933202474549E-1,(61[&rate=5.655272385364747E-4]:7.411961107117E-2,63[&rate=5.655272385364747E-4]:3.302372066012E-2)[&rate=5.655272385364747E-4]:6.580322853646E-1)[&rate=5.655272385364747E-4]:8.110049462619E-1,((118[&rate=5.655272385364747E-4]:6.794595569127E-1,(69[&rate=5.655272385364747E-4]:6.332567166618E-1,(132[&rate=5.655272385364747E-4]:1.975850239128E-1,(129[&rate=5.655272385364747E-4]:1.948066452063E-1,(131[&rate=5.655272385364747E-4]:1.132826959487E-1,130[&rate=5.655272385364747E-4]:1.105429699213E-1)[&rate=5.655272385364747E-4]:8.426367528493E-2)[&rate=5.655272385364747E-4]:3.865267918091E-5)[&rate=5.655272385364747E-4]:2.904662132968E-1)[&rate=5.655272385364747E-4]:5.716174436056E-2)[&rate=5.655272385364747E-4]:8.595851751797E-1,128[&rate=5.655272385364747E-4]:1.399318704695E0)[&rate=5.655272385364747E-4]:4.112110605168E-3)[&rate=5.655272385364747E-4]:4.261988421323E-1,((44[&rate=5.655272385364747E-4]:2.077523070783E-3,47[&rate=5.655272385364747E-4]:7.542003945036E-3)[&rate=5.655272385364747E-4]:8.143710297427E-1,(((51[&rate=5.655272385364747E-4]:5.274881515482E-1,(49[&rate=5.655272385364747E-4]:4.729756983307E-1,50[&rate=5.655272385364747E-4]:4.729756983307E-1)[&rate=5.655272385364747E-4]:4.904797234326E-2)[&rate=5.655272385364747E-4]:1.149010738055E-1,((46[&rate=5.655272385364747E-4]:5.211875085076E-1,(41[&rate=5.655272385364747E-4]:3.87270245903E-1,(42[&rate=5.655272385364747E-4]:3.785018844015E-1,48[&rate=5.655272385364747E-4]:4.167532505217E-1)[&rate=5.655272385364747E-4]:1.423284237579E-2)[&rate=5.655272385364747E-4]:7.92724538616E-2)[&rate=5.655272385364747E-4]:3.748935237813E-2,43[&rate=5.655272385364747E-4]:5.586768608857E-1)[&rate=5.655272385364747E-4]:1.110347688395E-1)[&rate=5.655272385364747E-4]:1.179074498438E-1,45[&rate=5.655272385364747E-4]:7.794223582576E-1)[&rate=5.655272385364747E-4]:3.42939541187E-2)[&rate=5.655272385364747E-4]:2.42517132765E-1)[&rate=5.655272385364747E-4]:2.148934981447E-2,((121[&rate=5.655272385364747E-4]:2.217924200596E0,(127[&rate=5.655272385364747E-4]:2.585120125966E0,35[&rate=5.655272385364747E-4]:1.799683829522E-2)[&rate=5.655272385364747E-4]:7.389996504034E-2)[&rate=5.655272385364747E-4]:1.004037091901E-1,36[&rate=5.655272385364747E-4]:2.388758549914E-1)[&rate=5.655272385364747E-4]:1.300513714338E-1)[&rate=5.655272385364747E-4]:3.161466452586E-1,(((147[&rate=5.655272385364747E-4]:7.922212029007E-1,(((94[&rate=5.655272385364747E-4]:2.875282217952E-1,100[&rate=5.655272385364747E-4]:2.875282217952E-1)[&rate=5.655272385364747E-4]:1.168101527844E-1,95[&rate=5.655272385364747E-4]:4.890378281317E-1)[&rate=5.655272385364747E-4]:2.111221190834E-1,98[&rate=5.655272385364747E-4]:6.892309854663E-1)[&rate=5.655272385364747E-4]:1.740284688003E-1)[&rate=5.655272385364747E-4]:2.948107544834E-2,((((99[&rate=5.655272385364747E-4]:5.401236093039E-1,96[&rate=5.655272385364747E-4]:5.04604483621E-1)[&rate=5.655272385364747E-4]:2.904714185407E-1,40[&rate=5.655272385364747E-4]:6.80321803801E-1)[&rate=5.655272385364747E-4]:3.30856526824E-2,16[&rate=5.655272385364747E-4]:2.798900382601E0)[&rate=5.655272385364747E-4]:2.389503068337E-2,((((146[&rate=5.655272385364747E-4]:5.421088087847E-1,97[&rate=5.655272385364747E-4]:3.508519781836E-1)[&rate=5.655272385364747E-4]:1.521685412147E-4,(101[&rate=5.655272385364747E-4]:7.338038142869E-1,((((89[&rate=5.655272385364747E-4]:1.752953029819E-1,88[&rate=5.655272385364747E-4]:1.615966728449E-1)[&rate=5.655272385364747E-4]:6.610092823075E-1,(((84[&rate=5.655272385364747E-4]:9.770237478571E-2,93[&rate=5.655272385364747E-4]:1.114010049227E-1)[&rate=5.655272385364747E-4]:1.124928713856E-1,(83[&rate=5.655272385364747E-4]:1.793314642681E-1,(86[&rate=5.655272385364747E-4]:1.321873608303E-1,85[&rate=5.655272385364747E-4]:1.321873608303E-1)[&rate=5.655272385364747E-4]:4.714410343782E-2)[&rate=5.655272385364747E-4]:3.086378190325E-2)[&rate=5.655272385364747E-4]:3.945234776542E-2,(87[&rate=5.655272385364747E-4]:2.346954746204E-1,(92[&rate=5.655272385364747E-4]:1.819015589344E-1,(90[&rate=5.655272385364747E-4]:9.445946336054E-2,91[&rate=5.655272385364747E-4]:9.445946336054E-2)[&rate=5.655272385364747E-4]:8.74420955739E-2)[&rate=5.655272385364747E-4]:6.6492545823E-2)[&rate=5.655272385364747E-4]:1.495211931633E-2)[&rate=5.655272385364747E-4]:5.729583612156E-1)[&rate=5.655272385364747E-4]:1.090883256748E0,(((((9[&rate=5.655272385364747E-4]:6.643376306904E-1,((30[&rate=5.655272385364747E-4]:4.513851683102E-1,4[&rate=5.655272385364747E-4]:2.787824285842E-1)[&rate=5.655272385364747E-4]:2.968772176577E-1,(117[&rate=5.655272385364747E-4]:3.599397920404E-1,112[&rate=5.655272385364747E-4]:3.572000660128E-1)[&rate=5.655272385364747E-4]:2.759938268043E-1)[&rate=5.655272385364747E-4]:3.936291595535E-2)[&rate=5.655272385364747E-4]:1.070557404985E-1,((17[&rate=5.655272385364747E-4]:5.679752691442E-1,14[&rate=5.655272385364747E-4]:5.296191047606E-1)[&rate=5.655272385364747E-4]:1.607178963856E-1,((105[&rate=5.655272385364747E-4]:4.710021175376E-1,110[&rate=5.655272385364747E-4]:4.929199257567E-1)[&rate=5.655272385364747E-4]:1.619308417213E-1,113[&rate=5.655272385364747E-4]:6.603302195327E-1)[&rate=5.655272385364747E-4]:3.000678161346E-2)[&rate=5.655272385364747E-4]:8.92755481248E-2)[&rate=5.655272385364747E-4]:2.848469953914E-1,((((139[&rate=5.655272385364747E-4]:4.556347172444E-1,(111[&rate=5.655272385364747E-4]:2.578702366589E-1,106[&rate=5.655272385364747E-4]:2.414318804945E-1)[&rate=5.655272385364747E-4]:2.242201483217E-2)[&rate=5.655272385364747E-4]:4.689858353726E-1,116[&rate=5.655272385364747E-4]:6.725657580965E-1)[&rate=5.655272385364747E-4]:4.20673914806E-2,(148[&rate=5.655272385364747E-4]:3.565641595046E-1,143[&rate=5.655272385364747E-4]:3.538244334772E-1)[&rate=5.655272385364747E-4]:3.964251544563E-1)[&rate=5.655272385364747E-4]:1.331322635012E-1,((115[&rate=5.655272385364747E-4]:6.771364439263E-1,((108[&rate=5.655272385364747E-4]:3.312237860917E-1,(107[&rate=5.655272385364747E-4]:2.690257137852E-1,(104[&rate=5.655272385364747E-4]:1.109282267615E-1,114[&rate=5.655272385364747E-4]:5.065425415877E-2)[&rate=5.655272385364747E-4]:1.580974870237E-1)[&rate=5.655272385364747E-4]:6.493779833388E-2)[&rate=5.655272385364747E-4]:2.813409982697E-1,109[&rate=5.655272385364747E-4]:6.344825925805E-1)[&rate=5.655272385364747E-4]:1.221059061403E-1)[&rate=5.655272385364747E-4]:2.637902695647E-2,(19[&rate=5.655272385364747E-4]:3.531892902821E-1,13[&rate=5.655272385364747E-4]:3.148331258984E-1)[&rate=5.655272385364747E-4]:4.708741258062E-1)[&rate=5.655272385364747E-4]:1.442499421956E-1)[&rate=5.655272385364747E-4]:1.345023507621E-1)[&rate=5.655272385364747E-4]:2.492541673808E-1,(((24[&rate=5.655272385364747E-4]:7.949242314198E-1,1[&rate=5.655272385364747E-4]:1.410231361155E-2)[&rate=5.655272385364747E-4]:6.773573538835E-2,(21[&rate=5.655272385364747E-4]:4.31761617432E-1,28[&rate=5.655272385364747E-4]:4.564191516785E-1)[&rate=5.655272385364747E-4]:4.117202671844E-1)[&rate=5.655272385364747E-4]:5.249926558192E-1,((((20[&rate=5.655272385364747E-4]:4.305648937075E-1,25[&rate=5.655272385364747E-4]:4.497429758992E-1)[&rate=5.655272385364747E-4]:5.877705792266E-2,23[&rate=5.655272385364747E-4]:4.975611297122E-1)[&rate=5.655272385364747E-4]:2.62490725727E-1,(11[&rate=5.655272385364747E-4]:4.855519238116E-1,140[&rate=5.655272385364747E-4]:4.663738416199E-1)[&rate=5.655272385364747E-4]:1.895684247784E-1)[&rate=5.655272385364747E-4]:3.927501957738E-1,102[&rate=5.655272385364747E-4]:2.117119706424E-3)[&rate=5.655272385364747E-4]:2.238916673045E-1)[&rate=5.655272385364747E-4]:1.373232229267E-2)[&rate=5.655272385364747E-4]:1.116404632584E-1,((144[&rate=5.655272385364747E-4]:4.619660444868E-1,(141[&rate=5.655272385364747E-4]:4.544127093348E-1,145[&rate=5.655272385364747E-4]:4.571524353624E-1)[&rate=5.655272385364747E-4]:1.029306117934E-2)[&rate=5.655272385364747E-4]:9.727358315953E-2,142[&rate=5.655272385364747E-4]:5.647190797013E-1)[&rate=5.655272385364747E-4]:1.033237835327E0)[&rate=5.655272385364747E-4]:2.51213379689E-2)[&rate=5.655272385364747E-4]:8.967352842967E-3,(((3[&rate=5.655272385364747E-4]:3.422282934523E-1,18[&rate=5.655272385364747E-4]:4.572967866029E-1)[&rate=5.655272385364747E-4]:2.519358459899E-1,6[&rate=5.655272385364747E-4]:6.462189339627E-1)[&rate=5.655272385364747E-4]:1.805154413183E-2,(10[&rate=5.655272385364747E-4]:4.329771758536E-1,15[&rate=5.655272385364747E-4]:4.71333340237E-1)[&rate=5.655272385364747E-4]:2.477316584054E-1)[&rate=5.655272385364747E-4]:7.705148537724E-1)[&rate=5.655272385364747E-4]:3.53813002968E-1)[&rate=5.655272385364747E-4]:6.614027427979E-1)[&rate=5.655272385364747E-4]:1.355807458005E-2,(2[&rate=5.655272385364747E-4]:9.94403615648E-1,(((22[&rate=5.655272385364747E-4]:4.204055072626E-1,27[&rate=5.655272385364747E-4]:4.36843863427E-1)[&rate=5.655272385364747E-4]:3.697182064129E-1,31[&rate=5.655272385364747E-4]:8.449182342236E-1)[&rate=5.655272385364747E-4]:1.510614874919E-2,(26[&rate=5.655272385364747E-4]:7.270096971704E-1,(7[&rate=5.655272385364747E-4]:2.999703608097E-1,8[&rate=5.655272385364747E-4]:2.999703608097E-1)[&rate=5.655272385364747E-4]:3.201900212922E-1)[&rate=5.655272385364747E-4]:8.917906936393E-2)[&rate=5.655272385364747E-4]:3.617764929493E-1)[&rate=5.655272385364747E-4]:1.397922659852E0)[&rate=5.655272385364747E-4]:1.107864750452E-1,39[&rate=5.655272385364747E-4]:5.463869477163E-1)[&rate=5.655272385364747E-4]:1.909155394505E-1)[&rate=5.655272385364747E-4]:2.702274200193E-2)[&rate=5.655272385364747E-4]:2.566306024776E-1,38[&rate=5.655272385364747E-4]:9.526498207173E-1)[&rate=5.655272385364747E-4]:2.882141550162E-1)[&rate=5.655272385364747E-4]:1.565326617559E-1)[&rate=5.655272385364747E-4]:7.962862037266E-2)[&rate=5.655272385364747E-4]:2.510131833786E-2,(33[&rate=5.655272385364747E-4]:1.79645942685E-2,32[&rate=5.655272385364747E-4]:1.248514221378E-2)[&rate=5.655272385364747E-4]:2.344480621487E-3);
tree STATE_81960000 [&joint=-20949.66371615494,lnP=-20949.66371615494] = [&R] (33[&rate=5.304370023417993E-4]:7.079166158555E-2,(32[&rate=5.304370023417993E-4]:1.841253724396E-2,((((126[&rate=5.304370023417993E-4]:1.001450754939E0,((135[&rate=5.304370023417993E-4]:5.262591683959E-1,(138[&rate=5.304370023417993E-4]:2.825132667677E-1,136[&rate=5.304370023417993E-4]:1.510064174525E-1)[&rate=5.304370023417993E-4]:4.437459016283E-1)[&rate=5.304370023417993E-4]:2.226905593496E-1,(119[&rate=5.304370023417993E-4]:1.087226793131E0,120[&rate=5.304370023417993E-4]:9.913363821722E-1)[&rate=5.304370023417993E-4]:9.668140093846E-3)[&rate=5.304370023417993E-4]:6.902583443579E-1)[&rate=5.304370023417993E-4]:6.204417915445E-1,66[&rate=5.304370023417993E-4]:3.747183567985E-1)[&rate=5.304370023417993E-4]:1.512861408472E-1,(67[&rate=5.304370023417993E-4]:2.679343696749E-1,((124[&rate=5.304370023417993E-4]:1.735550503086E-1,122[&rate=5.304370023417993E-4]:1.762872907457E-1)[&rate=5.304370023417993E-4]:2.073783134514E-1,123[&rate=5.304370023417993E-4]:3.836656041971E-1)[&rate=5.304370023417993E-4]:3.855413158185E-1)[&rate=5.304370023417993E-4]:2.580701279708E-1)[&rate=5.304370023417993E-4]:3.634420669297E-1,((((((128[&rate=5.304370023417993E-4]:1.384899346653E0,(118[&rate=5.304370023417993E-4]:7.178708704372E-1,(((130[&rate=5.304370023417993E-4]:2.8381779564E-1,131[&rate=5.304370023417993E-4]:2.865575216674E-1)[&rate=5.304370023417993E-4]:3.153039794587E-2,(132[&rate=5.304370023417993E-4]:1.350388035989E-1,129[&rate=5.304370023417993E-4]:1.322990775715E-1)[&rate=5.304370023417993E-4]:1.830491160144E-1)[&rate=5.304370023417993E-4]:2.603710391027E-1,69[&rate=5.304370023417993E-4]:7.236644381682E-1)[&rate=5.304370023417993E-4]:5.16533637862E-3)[&rate=5.304370023417993E-4]:8.067545036132E-1)[&rate=5.304370023417993E-4]:4.306574157404E-1,(45[&rate=5.304370023417993E-4]:7.769261710815E-1,(((46[&rate=5.304370023417993E-4]:5.210566567182E-1,43[&rate=5.304370023417993E-4]:5.210566567182E-1)[&rate=5.304370023417993E-4]:1.305868069091E-2,(41[&rate=5.304370023417993E-4]:4.587572900706E-1,(42[&rate=5.304370023417993E-4]:3.996544974009E-1,48[&rate=5.304370023417993E-4]:4.379058635211E-1)[&rate=5.304370023417993E-4]:6.456727354391E-2)[&rate=5.304370023417993E-4]:2.071323859556E-2)[&rate=5.304370023417993E-4]:1.852406123211E-1,((49[&rate=5.304370023417993E-4]:4.869001141949E-1,50[&rate=5.304370023417993E-4]:4.869001141949E-1)[&rate=5.304370023417993E-4]:1.863948454304E-1,((44[&rate=5.304370023417993E-4]:7.018575166131E-4,47[&rate=5.304370023417993E-4]:6.166338390865E-3)[&rate=5.304370023417993E-4]:5.869251947511E-1,51[&rate=5.304370023417993E-4]:5.657691287705E-1)[&rate=5.304370023417993E-4]:1.129903117291E-1)[&rate=5.304370023417993E-4]:1.327410485918E-2)[&rate=5.304370023417993E-4]:6.576694266263E-2)[&rate=5.304370023417993E-4]:2.652343790207E-1)[&rate=5.304370023417993E-4]:2.145021919678E-2,((((60[&rate=5.304370023417993E-4]:1.827693834481E-1,64[&rate=5.304370023417993E-4]:3.334543149548E-1)[&rate=5.304370023417993E-4]:5.484944614589E-2,65[&rate=5.304370023417993E-4]:2.37618829594E-1)[&rate=5.304370023417993E-4]:3.715832017821E-2,62[&rate=5.304370023417993E-4]:4.6655797169E-1)[&rate=5.304370023417993E-4]:2.827339679155E-1,(61[&rate=5.304370023417993E-4]:1.253945824297E-1,63[&rate=5.304370023417993E-4]:8.429869201866E-2)[&rate=5.304370023417993E-4]:6.238973571758E-1)[&rate=5.304370023417993E-4]:1.227441069382E0)[&rate=5.304370023417993E-4]:2.420736783598E-2,((35[&rate=5.304370023417993E-4]:3.288326044766E-2,(127[&rate=5.304370023417993E-4]:2.263928053245E0,121[&rate=5.304370023417993E-4]:1.822832162834E0)[&rate=5.304370023417993E-4]:3.360784948738E-1)[&rate=5.304370023417993E-4]:2.51190844681E-1,36[&rate=5.304370023417993E-4]:3.306494475945E-1)[&rate=5.304370023417993E-4]:4.83731210099E-2)[&rate=5.304370023417993E-4]:2.744822198935E-1,(((((94[&rate=5.304370023417993E-4]:2.205070148912E-1,100[&rate=5.304370023417993E-4]:2.205070148912E-1)[&rate=5.304370023417993E-4]:9.604171776913E-2,95[&rate=5.304370023417993E-4]:4.012481862124E-1)[&rate=5.304370023417993E-4]:4.437071453349E-1,(((40[&rate=5.304370023417993E-4]:5.702800157162E-1,99[&rate=5.304370023417993E-4]:7.205532397597E-1)[&rate=5.304370023417993E-4]:6.187160479043E-3,96[&rate=5.304370023417993E-4]:6.912212745559E-1)[&rate=5.304370023417993E-4]:3.984893515328E-2,(97[&rate=5.304370023417993E-4]:3.549170868017E-1,98[&rate=5.304370023417993E-4]:5.543706387141E-1)[&rate=5.304370023417993E-4]:1.903607731806E-1)[&rate=5.304370023417993E-4]:8.929495790378E-2)[&rate=5.304370023417993E-4]:4.539866426951E-2,((146[&rate=5.304370023417993E-4]:5.805424186938E-1,((2[&rate=5.304370023417993E-4]:8.667542561084E-1,((22[&rate=5.304370023417993E-4]:6.360544708732E-1,27[&rate=5.304370023417993E-4]:6.524928270375E-1)[&rate=5.304370023417993E-4]:2.206044367009E-1,(31[&rate=5.304370023417993E-4]:6.749298841573E-1,(26[&rate=5.304370023417993E-4]:6.114925162144E-1,(7[&rate=5.304370023417993E-4]:3.819550063671E-1,8[&rate=5.304370023417993E-4]:3.819550063671E-1)[&rate=5.304370023417993E-4]:1.226881947788E-1)[&rate=5.304370023417993E-4]:1.960175150444E-2)[&rate=5.304370023417993E-4]:2.365235439648E-1)[&rate=5.304370023417993E-4]:1.826980882603E-1)[&rate=5.304370023417993E-4]:1.51415927377E0,39[&rate=5.304370023417993E-4]:4.24187727049E-1)[&rate=5.304370023417993E-4]:3.61361124099E-2)[&rate=5.304370023417993E-4]:3.416049705787E-2,((16[&rate=5.304370023417993E-4]:2.4354009755E0,147[&rate=5.304370023417993E-4]:4.072850985634E-1)[&rate=5.304370023417993E-4]:1.149325690239E-1,(101[&rate=5.304370023417993E-4]:6.663770344026E-1,((((18[&rate=5.304370023417993E-4]:3.438480848285E-1,3[&rate=5.304370023417993E-4]:2.287795916779E-1)[&rate=5.304370023417993E-4]:7.152815101786E-1,((89[&rate=5.304370023417993E-4]:1.043806973804E-1,88[&rate=5.304370023417993E-4]:9.06820672434E-2)[&rate=5.304370023417993E-4]:1.0802475026E-1,((87[&rate=5.304370023417993E-4]:1.833961584576E-1,((85[&rate=5.304370023417993E-4]:1.465051956423E-1,83[&rate=5.304370023417993E-4]:1.465051956423E-1)[&rate=5.304370023417993E-4]:1.950736059689E-2,((84[&rate=5.304370023417993E-4]:1.14652930487E-1,93[&rate=5.304370023417993E-4]:1.28351560624E-1)[&rate=5.304370023417993E-4]:4.943198532363E-2,86[&rate=5.304370023417993E-4]:1.640849158106E-1)[&rate=5.304370023417993E-4]:1.927640428628E-3)[&rate=5.304370023417993E-4]:1.73836022184E-2)[&rate=5.304370023417993E-4]:5.939307735434E-3,(92[&rate=5.304370023417993E-4]:9.792256124041E-2,(90[&rate=5.304370023417993E-4]:4.980548637058E-2,91[&rate=5.304370023417993E-4]:4.980548637058E-2)[&rate=5.304370023417993E-4]:4.811707486983E-2)[&rate=5.304370023417993E-4]:1.051115350897E-1)[&rate=5.304370023417993E-4]:9.37135131029E-3)[&rate=5.304370023417993E-4]:1.28508031175E0)[&rate=5.304370023417993E-4]:6.521780766014E-2,((10[&rate=5.304370023417993E-4]:6.059364045086E-1,15[&rate=5.304370023417993E-4]:6.44292568892E-1)[&rate=5.304370023417993E-4]:1.498096097654E-1,6[&rate=5.304370023417993E-4]:7.393076581095E-1)[&rate=5.304370023417993E-4]:3.220260459275E-1)[&rate=5.304370023417993E-4]:3.830235392085E-1,((((((20[&rate=5.304370023417993E-4]:6.28714064107E-1,25[&rate=5.304370023417993E-4]:6.478921462987E-1)[&rate=5.304370023417993E-4]:1.905244803396E-1,23[&rate=5.304370023417993E-4]:8.274577225287E-1)[&rate=5.304370023417993E-4]:1.136777080499E-1,(11[&rate=5.304370023417993E-4]:7.344207635848E-1,140[&rate=5.304370023417993E-4]:7.15242681393E-1)[&rate=5.304370023417993E-4]:1.217831601446E-1)[&rate=5.304370023417993E-4]:2.507612858841E-1,((((21[&rate=5.304370023417993E-4]:6.407603773293E-1,28[&rate=5.304370023417993E-4]:6.654179115757E-1)[&rate=5.304370023417993E-4]:1.566572584892E-1,1[&rate=5.304370023417993E-4]:3.577380020195E-2)[&rate=5.304370023417993E-4]:1.146416781411E-1,24[&rate=5.304370023417993E-4]:9.312373961513E-1)[&rate=5.304370023417993E-4]:2.472852886169E-1,102[&rate=5.304370023417993E-4]:1.687884915185E-2)[&rate=5.304370023417993E-4]:2.433293580408E-2)[&rate=5.304370023417993E-4]:6.071940990281E-2,((145[&rate=5.304370023417993E-4]:1.039367921305E-1,(144[&rate=5.304370023417993E-4]:9.609014475128E-2,141[&rate=5.304370023417993E-4]:9.882987077863E-2)[&rate=5.304370023417993E-4]:2.367195324306E-3)[&rate=5.304370023417993E-4]:1.29283642185E-1,142[&rate=5.304370023417993E-4]:2.332204343155E-1)[&rate=5.304370023417993E-4]:1.115286103009E0)[&rate=5.304370023417993E-4]:4.828564317369E-3,((((30[&rate=5.304370023417993E-4]:1.989069320705E-1,4[&rate=5.304370023417993E-4]:2.630419234452E-2)[&rate=5.304370023417993E-4]:5.203624117299E-1,(113[&rate=5.304370023417993E-4]:5.718268475312E-1,((112[&rate=5.304370023417993E-4]:5.544669698762E-1,9[&rate=5.304370023417993E-4]:5.462477917942E-1)[&rate=5.304370023417993E-4]:4.335545065415E-3,117[&rate=5.304370023417993E-4]:5.615422409692E-1)[&rate=5.304370023417993E-4]:1.302433258951E-2)[&rate=5.304370023417993E-4]:3.237400311848E-2)[&rate=5.304370023417993E-4]:1.672657153838E-1,((17[&rate=5.304370023417993E-4]:3.440292142134E-1,14[&rate=5.304370023417993E-4]:3.056730498297E-1)[&rate=5.304370023417993E-4]:4.017643673904E-1,(105[&rate=5.304370023417993E-4]:5.233032410221E-1,110[&rate=5.304370023417993E-4]:5.452210492412E-1)[&rate=5.304370023417993E-4]:1.567369159242E-1)[&rate=5.304370023417993E-4]:6.402914881332E-2)[&rate=5.304370023417993E-4]:2.937641378287E-1,((((111[&rate=5.304370023417993E-4]:4.988032644952E-1,(106[&rate=5.304370023417993E-4]:4.421571528701E-1,139[&rate=5.304370023417993E-4]:6.339379747878E-1)[&rate=5.304370023417993E-4]:4.020775546076E-2)[&rate=5.304370023417993E-4]:3.259530544513E-1,116[&rate=5.304370023417993E-4]:7.480439901793E-1)[&rate=5.304370023417993E-4]:7.37872238027E-2,(148[&rate=5.304370023417993E-4]:3.537543051094E-1,143[&rate=5.304370023417993E-4]:3.510145790821E-1)[&rate=5.304370023417993E-4]:5.064330732563E-1)[&rate=5.304370023417993E-4]:4.783657702074E-2,((((104[&rate=5.304370023417993E-4]:1.904139051372E-1,114[&rate=5.304370023417993E-4]:1.301399325345E-1)[&rate=5.304370023417993E-4]:5.036989703647E-1,(108[&rate=5.304370023417993E-4]:2.870885670778E-1,107[&rate=5.304370023417993E-4]:2.898282931051E-1)[&rate=5.304370023417993E-4]:4.042845823967E-1)[&rate=5.304370023417993E-4]:1.012499142621E-1,109[&rate=5.304370023417993E-4]:8.145408719557E-1)[&rate=5.304370023417993E-4]:1.058414608071E-1,(115[&rate=5.304370023417993E-4]:4.664986345781E-1,(19[&rate=5.304370023417993E-4]:4.968361158869E-1,13[&rate=5.304370023417993E-4]:4.584799515033E-1)[&rate=5.304370023417993E-4]:9.021046389668E-2)[&rate=5.304370023417993E-4]:3.744316433902E-1)[&rate=5.304370023417993E-4]:2.87375130345E-2)[&rate=5.304370023417993E-4]:1.133711320375E-1)[&rate=5.304370023417993E-4]:1.155016580536E-1)[&rate=5.304370023417993E-4]:2.882824155763E-1)[&rate=5.304370023417993E-4]:2.768143117051E-1)[&rate=5.304370023417993E-4]:7.716277429982E-1)[&rate=5.304370023417993E-4]:2.964371810974E-2)[&rate=5.304370023417993E-4]:2.56525397005E-1)[&rate=5.304370023417993E-4]:1.880696165619E-1,38[&rate=5.304370023417993E-4]:8.707733391546E-1)[&rate=5.304370023417993E-4]:3.385215533929E-1)[&rate=5.304370023417993E-4]:2.569943438162E-1,((((((58[&rate=5.304370023417993E-4]:3.046573048716E-1,(54[&rate=5.304370023417993E-4]:2.395532117127E-1,37[&rate=5.304370023417993E-4]:3.160559439532E-1)[&rate=5.304370023417993E-4]:7.727043978524E-3)[&rate=5.304370023417993E-4]:1.461523721506E-2,(59[&rate=5.304370023417993E-4]:2.963353616499E-1,(55[&rate=5.304370023417993E-4]:2.030496659241E-1,56[&rate=5.304370023417993E-4]:2.030496659241E-1)[&rate=5.304370023417993E-4]:8.508897441422E-2)[&rate=5.304370023417993E-4]:3.811497376629E-3)[&rate=5.304370023417993E-4]:5.923885823319E-2,57[&rate=5.304370023417993E-4]:3.621179576968E-1)[&rate=5.304370023417993E-4]:2.892424947941E-1,68[&rate=5.304370023417993E-4]:5.994478841849E-1)[&rate=5.304370023417993E-4]:4.130566306042E-1,(((53[&rate=5.304370023417993E-4]:8.578486334382E-1,((52[&rate=5.304370023417993E-4]:6.794522557733E-1,((134[&rate=5.304370023417993E-4]:7.086035158709E-1,137[&rate=5.304370023417993E-4]:7.798363925831E-1)[&rate=5.304370023417993E-4]:1.175867117222E-2,133[&rate=5.304370023417993E-4]:7.504991733443E-1)[&rate=5.304370023417993E-4]:7.028358580858E-1)[&rate=5.304370023417993E-4]:6.587475007819E-2,(103[&rate=5.304370023417993E-4]:5.878622274137E-1,((12[&rate=5.304370023417993E-4]:2.828341671606E-1,5[&rate=5.304370023417993E-4]:2.444780027771E-1)[&rate=5.304370023417993E-4]:1.625126145053E-1,29[&rate=5.304370023417993E-4]:5.521960967344E-1)[&rate=5.304370023417993E-4]:2.685428430081E-1)[&rate=5.304370023417993E-4]:1.821758512999E0)[&rate=5.304370023417993E-4]:1.207183488981E-1)[&rate=5.304370023417993E-4]:3.425885208683E-2,((75[&rate=5.304370023417993E-4]:4.574243052379E-1,((70[&rate=5.304370023417993E-4]:2.957976914204E-1,74[&rate=5.304370023417993E-4]:3.341538558039E-1)[&rate=5.304370023417993E-4]:1.145866783818E-3,76[&rate=5.304370023417993E-4]:3.352997225877E-1)[&rate=5.304370023417993E-4]:1.221245826502E-1)[&rate=5.304370023417993E-4]:2.040744968219E-1,((((71[&rate=5.304370023417993E-4]:2.717653943591E-2,77[&rate=5.304370023417993E-4]:9.019023806604E-2)[&rate=5.304370023417993E-4]:3.681622408721E-1,(82[&rate=5.304370023417993E-4]:3.361595311032E-1,((78[&rate=5.304370023417993E-4]:1.122980801866E-1,72[&rate=5.304370023417993E-4]:9.03802719673E-2)[&rate=5.304370023417993E-4]:8.146133578841E-2,79[&rate=5.304370023417993E-4]:1.93759415975E-1)[&rate=5.304370023417993E-4]:1.341809370461E-1)[&rate=5.304370023417993E-4]:9.479568756085E-2)[&rate=5.304370023417993E-4]:1.242217062738E-2,(80[&rate=5.304370023417993E-4]:8.427857033355E-3,81[&rate=5.304370023417993E-4]:8.427857033355E-3)[&rate=5.304370023417993E-4]:4.185111760937E-1)[&rate=5.304370023417993E-4]:3.675835042436E-2,73[&rate=5.304370023417993E-4]:5.130124520446E-1)[&rate=5.304370023417993E-4]:1.484863500152E-1)[&rate=5.304370023417993E-4]:9.770717420773E-1)[&rate=5.304370023417993E-4]:3.042856212004E-1,125[&rate=5.304370023417993E-4]:9.860105930642E-1)[&rate=5.304370023417993E-4]:1.931605883916E-1)[&rate=5.304370023417993E-4]:3.989318017681E-1,34[&rate=5.304370023417993E-4]:7.019801548873E-4)[&rate=5.304370023417993E-4]:2.081110632739E-4)[&rate=5.304370023417993E-4]:2.55227747272E-2)[&rate=5.304370023417993E-4]:1.389747951768E-2)[&rate=5.304370023417993E-4]:4.689967228687E-2);
tree STATE_81970000 [&joint=-20957.31131684748,lnP=-20957.31131684748] = [&R] ((32[&rate=5.304917292988943E-4]:4.430386334221E-2,((((((((64[&rate=5.304917292988943E-4]:4.0434641939E-1,(62[&rate=5.304917292988943E-4]:3.779044303223E-1,60[&rate=5.304917292988943E-4]:1.861236084045E-1)[&rate=5.304917292988943E-4]:6.753787947876E-2)[&rate=5.304917292988943E-4]:1.202707612416E-2,65[&rate=5.304917292988943E-4]:2.656885640075E-1)[&rate=5.304917292988943E-4]:2.887882408931E-1,(61[&rate=5.304917292988943E-4]:4.907337144653E-1,63[&rate=5.304917292988943E-4]:4.496378240543E-1)[&rate=5.304917292988943E-4]:2.555239123529E-1)[&rate=5.304917292988943E-4]:8.619816670576E-1,128[&rate=5.304917292988943E-4]:1.468513266479E0)[&rate=5.304917292988943E-4]:3.272810964871E-1,(((118[&rate=5.304917292988943E-4]:1.281913351419E0,69[&rate=5.304917292988943E-4]:1.292872255528E0)[&rate=5.304917292988943E-4]:1.547756037354E-1,((132[&rate=5.304917292988943E-4]:1.325132661394E-1,129[&rate=5.304917292988943E-4]:1.29773540112E-1)[&rate=5.304917292988943E-4]:2.11657625067E-1,(130[&rate=5.304917292988943E-4]:1.373008004998E-1,131[&rate=5.304917292988943E-4]:1.400405265272E-1)[&rate=5.304917292988943E-4]:2.041303646792E-1)[&rate=5.304917292988943E-4]:9.582714886051E-1)[&rate=5.304917292988943E-4]:4.690949948235E-1,(45[&rate=5.304917292988943E-4]:8.405589262406E-1,((51[&rate=5.304917292988943E-4]:5.970788202057E-1,((48[&rate=5.304917292988943E-4]:3.687792041869E-1,(41[&rate=5.304917292988943E-4]:2.749885690566E-1,42[&rate=5.304917292988943E-4]:2.804530499308E-1)[&rate=5.304917292988943E-4]:5.007478813581E-2)[&rate=5.304917292988943E-4]:2.824332866467E-2,(43[&rate=5.304917292988943E-4]:3.388359592671E-1,46[&rate=5.304917292988943E-4]:3.388359592671E-1)[&rate=5.304917292988943E-4]:6.911553533298E-2)[&rate=5.304917292988943E-4]:2.164497299771E-1)[&rate=5.304917292988943E-4]:8.121918421724E-2,((49[&rate=5.304917292988943E-4]:4.185951655164E-1,50[&rate=5.304917292988943E-4]:4.185951655164E-1)[&rate=5.304917292988943E-4]:1.045832248011E-1,(44[&rate=5.304917292988943E-4]:1.14203831372E-1,47[&rate=5.304917292988943E-4]:1.196683122463E-1)[&rate=5.304917292988943E-4]:4.362969633169E-1)[&rate=5.304917292988943E-4]:1.496551332312E-1)[&rate=5.304917292988943E-4]:1.431352387576E-1)[&rate=5.304917292988943E-4]:1.521027840483E-1)[&rate=5.304917292988943E-4]:2.973644038544E-2)[&rate=5.304917292988943E-4]:1.242362516008E-1,(36[&rate=5.304917292988943E-4]:2.722500795318E-1,(121[&rate=5.304917292988943E-4]:2.258530086742E0,(127[&rate=5.304917292988943E-4]:2.646614334393E0,35[&rate=5.304917292988943E-4]:7.949104672181E-2)[&rate=5.304917292988943E-4]:5.301164275975E-2)[&rate=5.304917292988943E-4]:9.317204758447E-2)[&rate=5.304917292988943E-4]:1.655887542128E-1)[&rate=5.304917292988943E-4]:2.198147597577E-1,(((((99[&rate=5.304917292988943E-4]:8.717610482055E-1,96[&rate=5.304917292988943E-4]:8.362419225226E-1)[&rate=5.304917292988943E-4]:1.31113420747E-1,(98[&rate=5.304917292988943E-4]:9.049717409403E-1,(97[&rate=5.304917292988943E-4]:6.476598849228E-1,((94[&rate=5.304917292988943E-4]:3.209587033348E-1,100[&rate=5.304917292988943E-4]:3.209587033348E-1)[&rate=5.304917292988943E-4]:1.623422267042E-1,95[&rate=5.304917292988943E-4]:5.68000383591E-1)[&rate=5.304917292988943E-4]:2.900420149931E-1)[&rate=5.304917292988943E-4]:5.785830410502E-2)[&rate=5.304917292988943E-4]:7.604480451489E-2)[&rate=5.304917292988943E-4]:4.80175561924E-2,((((39[&rate=5.304917292988943E-4]:2.953807498566E-1,(2[&rate=5.304917292988943E-4]:1.228126764567E0,((31[&rate=5.304917292988943E-4]:8.912757401332E-1,(22[&rate=5.304917292988943E-4]:4.896772321666E-1,27[&rate=5.304917292988943E-4]:5.06115588331E-1)[&rate=5.304917292988943E-4]:3.468039874185E-1)[&rate=5.304917292988943E-4]:2.005583894521E-1,(26[&rate=5.304917292988943E-4]:8.01632166622E-1,(7[&rate=5.304917292988943E-4]:1.444831733071E-1,8[&rate=5.304917292988943E-4]:1.444831733071E-1)[&rate=5.304917292988943E-4]:5.502996782464E-1)[&rate=5.304917292988943E-4]:2.463663465249E-1)[&rate=5.304917292988943E-4]:3.636898952557E-1)[&rate=5.304917292988943E-4]:1.023979788119E0)[&rate=5.304917292988943E-4]:1.758879527489E-1,16[&rate=5.304917292988943E-4]:2.556761628723E0)[&rate=5.304917292988943E-4]:2.282926752321E-1,(147[&rate=5.304917292988943E-4]:7.563419975267E-1,(101[&rate=5.304917292988943E-4]:1.270364404777E0,((((10[&rate=5.304917292988943E-4]:4.435210843229E-1,15[&rate=5.304917292988943E-4]:4.818772487064E-1)[&rate=5.304917292988943E-4]:3.04382002773E-1,(6[&rate=5.304917292988943E-4]:6.850000686406E-1,(18[&rate=5.304917292988943E-4]:4.148760568951E-1,3[&rate=5.304917292988943E-4]:2.998075637445E-1)[&rate=5.304917292988943E-4]:3.331377103756E-1)[&rate=5.304917292988943E-4]:4.6464662291E-2)[&rate=5.304917292988943E-4]:2.624819980441E-1,((89[&rate=5.304917292988943E-4]:9.60438381785E-2,88[&rate=5.304917292988943E-4]:8.234520804149E-2)[&rate=5.304917292988943E-4]:2.91065166248E-1,(((((84[&rate=5.304917292988943E-4]:5.368356799601E-2,86[&rate=5.304917292988943E-4]:5.368356799601E-2)[&rate=5.304917292988943E-4]:2.537200686484E-2,93[&rate=5.304917292988943E-4]:9.275420499786E-2)[&rate=5.304917292988943E-4]:2.051689990228E-2,85[&rate=5.304917292988943E-4]:9.957247476312E-2)[&rate=5.304917292988943E-4]:5.318224785698E-2,83[&rate=5.304917292988943E-4]:1.527547226201E-1)[&rate=5.304917292988943E-4]:3.49294010879E-3,(87[&rate=5.304917292988943E-4]:1.198035373084E-1,(92[&rate=5.304917292988943E-4]:4.824499323631E-2,(90[&rate=5.304917292988943E-4]:2.550981170406E-2,91[&rate=5.304917292988943E-4]:2.550981170406E-2)[&rate=5.304917292988943E-4]:2.273518153224E-2)[&rate=5.304917292988943E-4]:8.525717420913E-2)[&rate=5.304917292988943E-4]:3.644412542046E-2)[&rate=5.304917292988943E-4]:2.171627115606E-1)[&rate=5.304917292988943E-4]:1.108207587563E0)[&rate=5.304917292988943E-4]:5.215844863696E-1,(((((105[&rate=5.304917292988943E-4]:6.922079185724E-1,110[&rate=5.304917292988943E-4]:7.141257267915E-1)[&rate=5.304917292988943E-4]:2.295754348797E-1,((113[&rate=5.304917292988943E-4]:7.252280134423E-1,((17[&rate=5.304917292988943E-4]:4.209874628739E-1,14[&rate=5.304917292988943E-4]:3.826312984902E-1)[&rate=5.304917292988943E-4]:2.421901868413E-1,9[&rate=5.304917292988943E-4]:6.166023072494E-1)[&rate=5.304917292988943E-4]:1.004065281108E-1)[&rate=5.304917292988943E-4]:5.303100225525E-2,((30[&rate=5.304917292988943E-4]:3.81511546982E-1,4[&rate=5.304917292988943E-4]:2.089088072559E-1)[&rate=5.304917292988943E-4]:4.797731772666E-1,(117[&rate=5.304917292988943E-4]:4.299178226325E-1,112[&rate=5.304917292988943E-4]:4.271780966049E-1)[&rate=5.304917292988943E-4]:3.190381344929E-1)[&rate=5.304917292988943E-4]:3.204278459979E-2)[&rate=5.304917292988943E-4]:1.709215980283E-1)[&rate=5.304917292988943E-4]:2.051086422978E-1,(((148[&rate=5.304917292988943E-4]:2.87540088229E-1,143[&rate=5.304917292988943E-4]:2.848003622017E-1)[&rate=5.304917292988943E-4]:4.068893252867E-1,((106[&rate=5.304917292988943E-4]:4.367918454044E-1,(111[&rate=5.304917292988943E-4]:3.427462743067E-1,139[&rate=5.304917292988943E-4]:5.1808874006E-1)[&rate=5.304917292988943E-4]:1.104839272621E-1)[&rate=5.304917292988943E-4]:2.438250188206E-1,116[&rate=5.304917292988943E-4]:6.203428916222E-1)[&rate=5.304917292988943E-4]:3.573035750994E-2)[&rate=5.304917292988943E-4]:2.902976106411E-1,(((((104[&rate=5.304917292988943E-4]:6.31565403125E-2,114[&rate=5.304917292988943E-4]:2.882567709725E-3)[&rate=5.304917292988943E-4]:2.217589305869E-1,107[&rate=5.304917292988943E-4]:2.849154708994E-1)[&rate=5.304917292988943E-4]:1.021033210744E-1,108[&rate=5.304917292988943E-4]:3.842790659464E-1)[&rate=5.304917292988943E-4]:2.860380894962E-1,109[&rate=5.304917292988943E-4]:6.922349636618E-1)[&rate=5.304917292988943E-4]:2.470008043895E-1,(115[&rate=5.304917292988943E-4]:7.736085735456E-1,(19[&rate=5.304917292988943E-4]:3.690633106851E-1,13[&rate=5.304917292988943E-4]:3.307071463014E-1)[&rate=5.304917292988943E-4]:5.25093208066E-1)[&rate=5.304917292988943E-4]:8.617513971115E-2)[&rate=5.304917292988943E-4]:8.658714651642E-2)[&rate=5.304917292988943E-4]:1.257266154286E-1)[&rate=5.304917292988943E-4]:1.206312084167E-2,(((145[&rate=5.304917292988943E-4]:1.033106572405E-1,144[&rate=5.304917292988943E-4]:9.783120518553E-2)[&rate=5.304917292988943E-4]:1.018684952293E-2,141[&rate=5.304917292988943E-4]:1.107577807358E-1)[&rate=5.304917292988943E-4]:1.117589854626E-1,142[&rate=5.304917292988943E-4]:2.25256492226E-1)[&rate=5.304917292988943E-4]:1.113698624366E0)[&rate=5.304917292988943E-4]:1.734727592882E-1,(102[&rate=5.304917292988943E-4]:1.452417808485E-1,((((21[&rate=5.304917292988943E-4]:7.991141394088E-1,28[&rate=5.304917292988943E-4]:8.237716736552E-1)[&rate=5.304917292988943E-4]:4.865383456771E-2,1[&rate=5.304917292988943E-4]:8.612413835997E-2)[&rate=5.304917292988943E-4]:1.43805971104E-1,24[&rate=5.304917292988943E-4]:1.010752027272E0)[&rate=5.304917292988943E-4]:1.065406402152E-1,(((20[&rate=5.304917292988943E-4]:5.885391536091E-1,25[&rate=5.304917292988943E-4]:6.077172358009E-1)[&rate=5.304917292988943E-4]:1.327985697356E-1,23[&rate=5.304917292988943E-4]:7.295569014268E-1)[&rate=5.304917292988943E-4]:1.290750746229E-1,(11[&rate=5.304917292988943E-4]:7.384658562205E-1,140[&rate=5.304917292988943E-4]:7.192877740287E-1)[&rate=5.304917292988943E-4]:3.523461298003E-2)[&rate=5.304917292988943E-4]:2.47701787328E-1)[&rate=5.304917292988943E-4]:1.895929489775E-1)[&rate=5.304917292988943E-4]:1.206107525655E-1)[&rate=5.304917292988943E-4]:2.003636134381E-1)[&rate=5.304917292988943E-4]:8.096277099799E-1)[&rate=5.304917292988943E-4]:4.01764702563E-1)[&rate=5.304917292988943E-4]:5.964294913201E-4)[&rate=5.304917292988943E-4]:7.157089384729E-3,146[&rate=5.304917292988943E-4]:8.269370464573E-1)[&rate=5.304917292988943E-4]:1.939003338789E-1)[&rate=5.304917292988943E-4]:2.538062763399E-3,40[&rate=5.304917292988943E-4]:9.031568638647E-1)[&rate=5.304917292988943E-4]:5.393514577301E-2,38[&rate=5.304917292988943E-4]:8.887859987087E-1)[&rate=5.304917292988943E-4]:3.246576988433E-1)[&rate=5.304917292988943E-4]:2.170103657541E-1,((((((55[&rate=5.304917292988943E-4]:2.098155702136E-1,56[&rate=5.304917292988943E-4]:2.098155702136E-1)[&rate=5.304917292988943E-4]:7.219630214949E-2,((58[&rate=5.304917292988943E-4]:1.981864497629E-1,37[&rate=5.304917292988943E-4]:2.17312132823E-1)[&rate=5.304917292988943E-4]:8.137155394419E-2,57[&rate=5.304917292988943E-4]:2.631645610841E-1)[&rate=5.304917292988943E-4]:2.977627302765E-2)[&rate=5.304917292988943E-4]:4.41494119736E-2,54[&rate=5.304917292988943E-4]:2.96106639528E-1)[&rate=5.304917292988943E-4]:1.234359352323E-1,59[&rate=5.304917292988943E-4]:4.577939408806E-1)[&rate=5.304917292988943E-4]:7.533748774594E-2,68[&rate=5.304917292988943E-4]:4.839511007576E-1)[&rate=5.304917292988943E-4]:4.020186824529E-1,(((((134[&rate=5.304917292988943E-4]:4.800617405552E-1,(137[&rate=5.304917292988943E-4]:5.331406227817E-1,133[&rate=5.304917292988943E-4]:4.920447323707E-1)[&rate=5.304917292988943E-4]:1.815399448567E-2)[&rate=5.304917292988943E-4]:8.798376576945E-1,((75[&rate=5.304917292988943E-4]:4.747714808007E-1,((76[&rate=5.304917292988943E-4]:4.264978475123E-1,74[&rate=5.304917292988943E-4]:4.264978475123E-1)[&rate=5.304917292988943E-4]:7.319214563963E-3,70[&rate=5.304917292988943E-4]:3.954608976928E-1)[&rate=5.304917292988943E-4]:4.095441872443E-2)[&rate=5.304917292988943E-4]:1.421283219696E-1,(((73[&rate=5.304917292988943E-4]:2.469902588192E-1,77[&rate=5.304917292988943E-4]:2.415108067644E-1)[&rate=5.304917292988943E-4]:1.947664995899E-1,(80[&rate=5.304917292988943E-4]:9.742835503462E-2,81[&rate=5.304917292988943E-4]:9.742835503462E-2)[&rate=5.304917292988943E-4]:2.950133348813E-1)[&rate=5.304917292988943E-4]:5.654889119271E-2,((78[&rate=5.304917292988943E-4]:3.577282395238E-2,72[&rate=5.304917292988943E-4]:1.385501573307E-2)[&rate=5.304917292988943E-4]:3.96000825401E-1,(82[&rate=5.304917292988943E-4]:2.909264346241E-1,(79[&rate=5.304917292988943E-4]:1.042946627601E-1,71[&rate=5.304917292988943E-4]:7.689740248603E-2)[&rate=5.304917292988943E-4]:1.784125937819E-1)[&rate=5.304917292988943E-4]:1.490663928114E-1)[&rate=5.304917292988943E-4]:2.543610983753E-2)[&rate=5.304917292988943E-4]:1.185941531686E-1)[&rate=5.304917292988943E-4]:7.375201434245E-1)[&rate=5.304917292988943E-4]:4.710470930629E-2,(52[&rate=5.304917292988943E-4]:4.500063583266E-1,(103[&rate=5.304917292988943E-4]:8.956597555315E-1,((12[&rate=5.304917292988943E-4]:1.077881756204E-1,5[&rate=5.304917292988943E-4]:6.943201123693E-2)[&rate=5.304917292988943E-4]:3.429596281898E-1,29[&rate=5.304917292988943E-4]:5.575971188787E-1)[&rate=5.304917292988943E-4]:5.709393489816E-1)[&rate=5.304917292988943E-4]:1.218640337356E0)[&rate=5.304917292988943E-4]:2.132519598738E-1)[&rate=5.304917292988943E-4]:2.052354596552E-1,53[&rate=5.304917292988943E-4]:8.602970565442E-1)[&rate=5.304917292988943E-4]:1.308870845553E-1,125[&rate=5.304917292988943E-4]:7.808016274383E-1)[&rate=5.304917292988943E-4]:2.718348224389E-1)[&rate=5.304917292988943E-4]:4.898394713525E-1)[&rate=5.304917292988943E-4]:1.011467534008E-1)[&rate=5.304917292988943E-4]:4.260688469111E-2,((((66[&rate=5.304917292988943E-4]:3.136471467998E-1,((120[&rate=5.304917292988943E-4]:1.48529340484E0,(135[&rate=5.304917292988943E-4]:4.929324757955E-1,(138[&rate=5.304917292988943E-4]:1.57235303536E-1,136[&rate=5.304917292988943E-4]:2.57284542208E-2)[&rate=5.304917292988943E-4]:5.356971722596E-1)[&rate=5.304917292988943E-4]:7.403061345237E-1)[&rate=5.304917292988943E-4]:5.883974361126E-1,126[&rate=5.304917292988943E-4]:1.383878729267E0)[&rate=5.304917292988943E-4]:1.769426072173E-1)[&rate=5.304917292988943E-4]:2.684178820425E-2,((67[&rate=5.304917292988943E-4]:1.866449027578E-1,((123[&rate=5.304917292988943E-4]:9.590883040222E-2,124[&rate=5.304917292988943E-4]:9.31765899651E-2)[&rate=5.304917292988943E-4]:2.39570493143E-1,122[&rate=5.304917292988943E-4]:3.354793235452E-1)[&rate=5.304917292988943E-4]:3.524381295533E-1)[&rate=5.304917292988943E-4]:8.426081173565E-2,119[&rate=5.304917292988943E-4]:2.303782426822E0)[&rate=5.304917292988943E-4]:6.958322051057E-2)[&rate=5.304917292988943E-4]:5.48567319766E-1,34[&rate=5.304917292988943E-4]:2.604255613997E-2)[&rate=5.304917292988943E-4]:6.002088510127E-2,33[&rate=5.304917292988943E-4]:6.962508507687E-2)[&rate=5.304917292988943E-4]:2.276511501117E-2);
tree STATE_81980000 [&joint=-20988.454540137627,lnP=-20988.454540137627] = [&R] (((((((45[&rate=5.771929815836902E-4]:7.524493063604E-1,(((51[&rate=5.771929815836902E-4]:4.1986475776E-1,(47[&rate=5.771929815836902E-4]:7.434004256088E-2,44[&rate=5.771929815836902E-4]:6.887556168662E-2)[&rate=5.771929815836902E-4]:3.728471195706E-1)[&rate=5.771929815836902E-4]:4.518826542971E-3,(49[&rate=5.771929815836902E-4]:2.937952481562E-1,50[&rate=5.771929815836902E-4]:2.937952481562E-1)[&rate=5.771929815836902E-4]:1.251238552725E-1)[&rate=5.771929815836902E-4]:1.343340152533E-1,(((48[&rate=5.771929815836902E-4]:2.381651707347E-1,(41[&rate=5.771929815836902E-4]:1.058924068127E-1,42[&rate=5.771929815836902E-4]:1.11356887687E-1)[&rate=5.771929815836902E-4]:8.855691692749E-2)[&rate=5.771929815836902E-4]:1.462648878004E-1,46[&rate=5.771929815836902E-4]:3.953590202837E-1)[&rate=5.771929815836902E-4]:4.353898187624E-2,43[&rate=5.771929815836902E-4]:4.388980021599E-1)[&rate=5.771929815836902E-4]:1.471420017678E-1)[&rate=5.771929815836902E-4]:1.746060237441E-1)[&rate=5.771929815836902E-4]:1.036053660519E-1,128[&rate=5.771929815836902E-4]:1.629450884704E0)[&rate=5.771929815836902E-4]:6.224958158238E-2,((118[&rate=5.771929815836902E-4]:8.604921586304E-1,(132[&rate=5.771929815836902E-4]:3.602017478811E-1,((130[&rate=5.771929815836902E-4]:1.134552073227E-1,131[&rate=5.771929815836902E-4]:1.1619493335E-1)[&rate=5.771929815836902E-4]:5.90978487282E-2,129[&rate=5.771929815836902E-4]:1.725530560509E-1)[&rate=5.771929815836902E-4]:1.849089658029E-1)[&rate=5.771929815836902E-4]:3.660438354067E-1)[&rate=5.771929815836902E-4]:5.237555282512E-1,69[&rate=5.771929815836902E-4]:1.395206590991E0)[&rate=5.771929815836902E-4]:4.471788068017E-1)[&rate=5.771929815836902E-4]:8.530471305449E-3,(((60[&rate=5.771929815836902E-4]:1.995096514579E-1,65[&rate=5.771929815836902E-4]:1.995096514579E-1)[&rate=5.771929815836902E-4]:4.249272187872E-2,(64[&rate=5.771929815836902E-4]:1.696438005707E-1,62[&rate=5.771929815836902E-4]:2.107396909817E-1)[&rate=5.771929815836902E-4]:2.230435042726E-1)[&rate=5.771929815836902E-4]:2.903105094076E-1,(61[&rate=5.771929815836902E-4]:1.085208731803E-1,63[&rate=5.771929815836902E-4]:6.742498276924E-2)[&rate=5.771929815836902E-4]:6.155728314817E-1)[&rate=5.771929815836902E-4]:1.115863260327E0)[&rate=5.771929815836902E-4]:2.694994970903E-1,(127[&rate=5.771929815836902E-4]:2.896814029162E0,(121[&rate=5.771929815836902E-4]:2.275505454438E0,(36[&rate=5.771929815836902E-4]:7.719965484603E-2,35[&rate=5.771929815836902E-4]:3.062431238028E-2)[&rate=5.771929815836902E-4]:1.188537447971E-1)[&rate=5.771929815836902E-4]:1.802126843137E-1)[&rate=5.771929815836902E-4]:1.11272569903E-1)[&rate=5.771929815836902E-4]:3.642346795715E-1,(((((147[&rate=5.771929815836902E-4]:5.58215714301E-1,(16[&rate=5.771929815836902E-4]:2.582379534591E0,((((22[&rate=5.771929815836902E-4]:1.282844503382E-1,27[&rate=5.771929815836902E-4]:1.447228065025E-1)[&rate=5.771929815836902E-4]:4.355183031138E-1,31[&rate=5.771929815836902E-4]:6.18597274E-1)[&rate=5.771929815836902E-4]:6.927658952835E-2,(26[&rate=5.771929815836902E-4]:5.504790949539E-1,(7[&rate=5.771929815836902E-4]:1.362252689811E-1,8[&rate=5.771929815836902E-4]:1.362252689811E-1)[&rate=5.771929815836902E-4]:3.074045109042E-1)[&rate=5.771929815836902E-4]:9.35591521361E-2)[&rate=5.771929815836902E-4]:1.839441758767E-1,2[&rate=5.771929815836902E-4]:6.44420779131E-1)[&rate=5.771929815836902E-4]:1.809191632172E0)[&rate=5.771929815836902E-4]:3.952056646837E-3)[&rate=5.771929815836902E-4]:3.285968397585E-1,(97[&rate=5.771929815836902E-4]:7.008555428771E-1,39[&rate=5.771929815836902E-4]:7.718937942433E-1)[&rate=5.771929815836902E-4]:5.754171063585E-2)[&rate=5.771929815836902E-4]:3.161594911166E-2,(40[&rate=5.771929815836902E-4]:7.623068155624E-1,146[&rate=5.771929815836902E-4]:8.825253947973E-1)[&rate=5.771929815836902E-4]:9.87446384284E-2)[&rate=5.771929815836902E-4]:1.182940204289E-1,(((99[&rate=5.771929815836902E-4]:5.566612981215E-1,96[&rate=5.771929815836902E-4]:5.211421724386E-1)[&rate=5.771929815836902E-4]:1.536149291894E-2,98[&rate=5.771929815836902E-4]:5.501648675432E-1)[&rate=5.771929815836902E-4]:2.660037598915E-1,((101[&rate=5.771929815836902E-4]:8.763986003323E-1,(((((6[&rate=5.771929815836902E-4]:5.980427755233E-1,18[&rate=5.771929815836902E-4]:6.610564741534E-1)[&rate=5.771929815836902E-4]:1.341754969773E-1,(10[&rate=5.771929815836902E-4]:3.186907962911E-1,15[&rate=5.771929815836902E-4]:3.570469606746E-1)[&rate=5.771929815836902E-4]:4.299658323739E-1)[&rate=5.771929815836902E-4]:9.408835641681E-2,((89[&rate=5.771929815836902E-4]:1.146397294602E-1,88[&rate=5.771929815836902E-4]:1.009410993232E-1)[&rate=5.771929815836902E-4]:1.752659683917E-2,(87[&rate=5.771929815836902E-4]:1.119200963037E-1,((((83[&rate=5.771929815836902E-4]:2.456318521931E-2,93[&rate=5.771929815836902E-4]:3.826181535633E-2)[&rate=5.771929815836902E-4]:2.381422369367E-2,(86[&rate=5.771929815836902E-4]:4.617889123698E-2,84[&rate=5.771929815836902E-4]:4.617889123698E-2)[&rate=5.771929815836902E-4]:2.198517676006E-3)[&rate=5.771929815836902E-4]:4.621321210229E-2,85[&rate=5.771929815836902E-4]:9.459062101527E-2)[&rate=5.771929815836902E-4]:8.863066956786E-3,(92[&rate=5.771929815836902E-4]:7.585076547249E-2,(90[&rate=5.771929815836902E-4]:4.494665199773E-2,91[&rate=5.771929815836902E-4]:4.494665199773E-2)[&rate=5.771929815836902E-4]:3.090411347476E-2)[&rate=5.771929815836902E-4]:4.130155263658E-2)[&rate=5.771929815836902E-4]:8.466408331607E-3)[&rate=5.771929815836902E-4]:6.547599858676E-3)[&rate=5.771929815836902E-4]:1.195510165632E0)[&rate=5.771929815836902E-4]:2.368082091966E-1,3[&rate=5.771929815836902E-4]:1.011060043594E0)[&rate=5.771929815836902E-4]:3.98801826434E-1,(((((21[&rate=5.771929815836902E-4]:6.773359554861E-1,28[&rate=5.771929815836902E-4]:7.019934897325E-1)[&rate=5.771929815836902E-4]:3.437508391018E-1,1[&rate=5.771929815836902E-4]:2.594429589714E-1)[&rate=5.771929815836902E-4]:9.664792407101E-2,24[&rate=5.771929815836902E-4]:1.136912800851E0)[&rate=5.771929815836902E-4]:2.401471477905E-1,(((140[&rate=5.771929815836902E-4]:4.950837321234E-1,11[&rate=5.771929815836902E-4]:5.142618143152E-1)[&rate=5.771929815836902E-4]:1.686144032713E-1,((20[&rate=5.771929815836902E-4]:1.695823163969E-1,25[&rate=5.771929815836902E-4]:1.887603985886E-1)[&rate=5.771929815836902E-4]:3.751926174391E-1,23[&rate=5.771929815836902E-4]:5.529941119181E-1)[&rate=5.771929815836902E-4]:2.148136125176E-1)[&rate=5.771929815836902E-4]:3.854863260066E-1,102[&rate=5.771929815836902E-4]:2.609118935563E-3)[&rate=5.771929815836902E-4]:2.128069940892E-1)[&rate=5.771929815836902E-4]:1.081588509451E-1,(((((117[&rate=5.771929815836902E-4]:5.195894243489E-1,110[&rate=5.771929815836902E-4]:5.113702462666E-1)[&rate=5.771929815836902E-4]:3.034032924483E-1,105[&rate=5.771929815836902E-4]:7.928557304958E-1)[&rate=5.771929815836902E-4]:4.229791035433E-2,(((17[&rate=5.771929815836902E-4]:4.930729242492E-1,14[&rate=5.771929815836902E-4]:4.547167598655E-1)[&rate=5.771929815836902E-4]:5.786256642137E-2,(9[&rate=5.771929815836902E-4]:4.590876811563E-1,113[&rate=5.771929815836902E-4]:4.673068592384E-1)[&rate=5.771929815836902E-4]:4.527246704843E-2)[&rate=5.771929815836902E-4]:1.860537687823E-1,(112[&rate=5.771929815836902E-4]:6.918414693183E-1,(30[&rate=5.771929815836902E-4]:1.863931347632E-1,4[&rate=5.771929815836902E-4]:1.379039503714E-2)[&rate=5.771929815836902E-4]:6.20516827706E-1)[&rate=5.771929815836902E-4]:6.791625750838E-3)[&rate=5.771929815836902E-4]:1.639178060548E-1)[&rate=5.771929815836902E-4]:1.816332381372E-1,(((((107[&rate=5.771929815836902E-4]:7.100888648028E-2,108[&rate=5.771929815836902E-4]:6.826916045293E-2)[&rate=5.771929815836902E-4]:1.81244282609E-1,(104[&rate=5.771929815836902E-4]:9.892123619286E-2,114[&rate=5.771929815836902E-4]:3.864726359009E-2)[&rate=5.771929815836902E-4]:1.533319328965E-1)[&rate=5.771929815836902E-4]:2.094892973784E-1,109[&rate=5.771929815836902E-4]:4.809205486595E-1)[&rate=5.771929815836902E-4]:3.091167477043E-1,((19[&rate=5.771929815836902E-4]:3.309025294042E-1,13[&rate=5.771929815836902E-4]:2.925463650205E-1)[&rate=5.771929815836902E-4]:2.788864678453E-1,115[&rate=5.771929815836902E-4]:4.89241052044E-1)[&rate=5.771929815836902E-4]:2.213441895253E-1)[&rate=5.771929815836902E-4]:3.855267110767E-2,(((139[&rate=5.771929815836902E-4]:2.282818381039E-1,106[&rate=5.771929815836902E-4]:3.650101618618E-2)[&rate=5.771929815836902E-4]:2.177088339269E-2,111[&rate=5.771929815836902E-4]:7.471025574324E-2)[&rate=5.771929815836902E-4]:4.81720966913E-1,((148[&rate=5.771929815836902E-4]:1.289204990679E-1,143[&rate=5.771929815836902E-4]:1.261807730405E-1)[&rate=5.771929815836902E-4]:3.117628920849E-1,116[&rate=5.771929815836902E-4]:4.023272267691E-1)[&rate=5.771929815836902E-4]:7.739166712002E-2)[&rate=5.771929815836902E-4]:2.694190187878E-1)[&rate=5.771929815836902E-4]:2.128544457624E-1)[&rate=5.771929815836902E-4]:1.739223216457E-1,(((141[&rate=5.771929815836902E-4]:6.297032203576E-2,145[&rate=5.771929815836902E-4]:6.571004806334E-2)[&rate=5.771929815836902E-4]:5.458377213052E-2,144[&rate=5.771929815836902E-4]:1.148143681389E-1)[&rate=5.771929815836902E-4]:9.565874636581E-2,142[&rate=5.771929815836902E-4]:2.159525665597E-1)[&rate=5.771929815836902E-4]:1.174756634073E0)[&rate=5.771929815836902E-4]:1.794411058026E-1)[&rate=5.771929815836902E-4]:8.902663208508E-2)[&rate=5.771929815836902E-4]:4.692764563324E-1)[&rate=5.771929815836902E-4]:6.330713471541E-1,(95[&rate=5.771929815836902E-4]:4.01924612115E-1,(100[&rate=5.771929815836902E-4]:1.638979329019E-1,94[&rate=5.771929815836902E-4]:1.638979329019E-1)[&rate=5.771929815836902E-4]:1.53327225661E-1)[&rate=5.771929815836902E-4]:2.737254386727E-1)[&rate=5.771929815836902E-4]:1.514475383957E-1)[&rate=5.771929815836902E-4]:2.915921475314E-1)[&rate=5.771929815836902E-4]:1.305687964561E-1,38[&rate=5.771929815836902E-4]:1.041608259947E0)[&rate=5.771929815836902E-4]:3.659551775342E-1)[&rate=5.771929815836902E-4]:2.005117697082E-1,(((((120[&rate=5.771929815836902E-4]:7.52131440282E-1,(135[&rate=5.771929815836902E-4]:3.073482552577E-1,(138[&rate=5.771929815836902E-4]:2.071216235694E-1,136[&rate=5.771929815836902E-4]:7.561477425418E-2)[&rate=5.771929815836902E-4]:3.002266316884E-1)[&rate=5.771929815836902E-4]:1.927283905038E-1)[&rate=5.771929815836902E-4]:9.31631084577E-1,119[&rate=5.771929815836902E-4]:1.779652935818E0)[&rate=5.771929815836902E-4]:7.883331923851E-2,126[&rate=5.771929815836902E-4]:1.072783732413E0)[&rate=5.771929815836902E-4]:6.001991425805E-1,(66[&rate=5.771929815836902E-4]:3.307722286777E-1,(67[&rate=5.771929815836902E-4]:1.827995767032E-1,((124[&rate=5.771929815836902E-4]:1.734812603194E-1,122[&rate=5.771929815836902E-4]:1.762135007565E-1)[&rate=5.771929815836902E-4]:6.422847966414E-2,123[&rate=5.771929815836902E-4]:2.404419804206E-1)[&rate=5.771929815836902E-4]:4.436301466232E-1)[&rate=5.771929815836902E-4]:1.479726519746E-1)[&rate=5.771929815836902E-4]:9.503645663033E-2)[&rate=5.771929815836902E-4]:5.658747256829E-1,(((34[&rate=5.771929815836902E-4]:3.958865517782E-2,32[&rate=5.771929815836902E-4]:1.767084695873E-2)[&rate=5.771929815836902E-4]:5.131074826002E-2,33[&rate=5.771929815836902E-4]:7.446104727346E-2)[&rate=5.771929815836902E-4]:6.275710007823E-3,(((57[&rate=5.771929815836902E-4]:4.752808395691E-1,((55[&rate=5.771929815836902E-4]:2.601129527758E-1,56[&rate=5.771929815836902E-4]:2.601129527758E-1)[&rate=5.771929815836902E-4]:2.471658014643E-2,(37[&rate=5.771929815836902E-4]:3.177661044067E-1,(58[&rate=5.771929815836902E-4]:2.921083744024E-1,(54[&rate=5.771929815836902E-4]:2.334987092913E-1,59[&rate=5.771929815836902E-4]:2.717500754115E-1)[&rate=5.771929815836902E-4]:1.232615930721E-3)[&rate=5.771929815836902E-4]:6.532046944194E-3)[&rate=5.771929815836902E-4]:1.35115159474E-2)[&rate=5.771929815836902E-4]:1.795223448981E-1)[&rate=5.771929815836902E-4]:3.188851407644E-1,68[&rate=5.771929815836902E-4]:7.422534120275E-1)[&rate=5.771929815836902E-4]:6.220931514146E-1,(((53[&rate=5.771929815836902E-4]:8.136041270743E-1,(((103[&rate=5.771929815836902E-4]:4.441316103384E-1,((12[&rate=5.771929815836902E-4]:9.336337216431E-2,5[&rate=5.771929815836902E-4]:5.500720778085E-2)[&rate=5.771929815836902E-4]:2.743113459355E-1,29[&rate=5.771929815836902E-4]:4.745240331683E-1)[&rate=5.771929815836902E-4]:2.024842894989E-1)[&rate=5.771929815836902E-4]:1.770338158773E0,(133[&rate=5.771929815836902E-4]:4.669116266533E-1,(134[&rate=5.771929815836902E-4]:1.874253346234E-1,137[&rate=5.771929815836902E-4]:2.586582113356E-1)[&rate=5.771929815836902E-4]:2.493493057288E-1)[&rate=5.771929815836902E-4]:8.571471835536E-1)[&rate=5.771929815836902E-4]:6.774533763115E-3,52[&rate=5.771929815836902E-4]:5.569505683132E-1)[&rate=5.771929815836902E-4]:2.648502800725E-1)[&rate=5.771929815836902E-4]:1.945119399673E-1,(((76[&rate=5.771929815836902E-4]:4.747641520472E-1,(70[&rate=5.771929815836902E-4]:3.837798487149E-1,74[&rate=5.771929815836902E-4]:4.221360130984E-1)[&rate=5.771929815836902E-4]:5.262813894878E-2)[&rate=5.771929815836902E-4]:1.477227753518E-2,75[&rate=5.771929815836902E-4]:4.895364295824E-1)[&rate=5.771929815836902E-4]:2.095370856682E-1,(((((78[&rate=5.771929815836902E-4]:2.301670095894E-2,72[&rate=5.771929815836902E-4]:1.098892739622E-3)[&rate=5.771929815836902E-4]:1.387483934085E-1,79[&rate=5.771929815836902E-4]:1.617650943674E-1)[&rate=5.771929815836902E-4]:1.428659071651E-1,82[&rate=5.771929815836902E-4]:3.128501796146E-1)[&rate=5.771929815836902E-4]:7.559298328655E-2,((80[&rate=5.771929815836902E-4]:1.549116178098E-1,81[&rate=5.771929815836902E-4]:1.549116178098E-1)[&rate=5.771929815836902E-4]:5.167554448465E-2,71[&rate=5.771929815836902E-4]:1.874090801027E-1)[&rate=5.771929815836902E-4]:1.654176444423E-1)[&rate=5.771929815836902E-4]:8.762960602944E-2,(77[&rate=5.771929815836902E-4]:4.249400180111E-1,73[&rate=5.771929815836902E-4]:4.304194700658E-1)[&rate=5.771929815836902E-4]:7.853001119348E-2)[&rate=5.771929815836902E-4]:1.901240339912E-1)[&rate=5.771929815836902E-4]:1.055505610403E0)[&rate=5.771929815836902E-4]:2.880606791334E-1,125[&rate=5.771929815836902E-4]:1.085794232514E0)[&rate=5.771929815836902E-4]:4.45218997595E-1)[&rate=5.771929815836902E-4]:1.43562886406E-1)[&rate=5.771929815836902E-4]:3.149459891522E-2)[&rate=5.771929815836902E-4]:1.402634968282E-2);
tree STATE_81990000 [&joint=-20971.837567475097,lnP=-20971.837567475097] = [&R] ((33[&rate=5.842628218513924E-4]:1.05941864069E-1,(32[&rate=5.842628218513924E-4]:8.461849413276E-2,(((((37[&rate=5.842628218513924E-4]:1.516804039332E-1,58[&rate=5.842628218513924E-4]:1.325547208731E-1)[&rate=5.842628218513924E-4]:2.472810735806E-3,(59[&rate=5.842628218513924E-4]:8.688039312066E-2,54[&rate=5.842628218513924E-4]:4.862902700044E-2)[&rate=5.842628218513924E-4]:2.902145542814E-2)[&rate=5.842628218513924E-4]:1.661618753023E-1,(55[&rate=5.842628218513924E-4]:1.63509463244E-1,56[&rate=5.842628218513924E-4]:1.63509463244E-1)[&rate=5.842628218513924E-4]:1.103575392955E-1)[&rate=5.842628218513924E-4]:4.417572933382E-2,57[&rate=5.842628218513924E-4]:3.289716936221E-1)[&rate=5.842628218513924E-4]:2.36136646503E-1,68[&rate=5.842628218513924E-4]:5.13195771819E-1)[&rate=5.842628218513924E-4]:1.004074866935E0)[&rate=5.842628218513924E-4]:1.584391788148E-2)[&rate=5.842628218513924E-4]:2.193372678668E-1,(34[&rate=5.842628218513924E-4]:2.206501201265E-1,(((67[&rate=5.842628218513924E-4]:3.745880124403E-1,((123[&rate=5.842628218513924E-4]:6.703876287009E-2,124[&rate=5.842628218513924E-4]:6.430652243296E-2)[&rate=5.842628218513924E-4]:3.017167132165E-1,122[&rate=5.842628218513924E-4]:3.687554760866E-1)[&rate=5.842628218513924E-4]:5.071050866943E-1)[&rate=5.842628218513924E-4]:3.544465579583E-1,((((119[&rate=5.842628218513924E-4]:7.981606085428E-1,120[&rate=5.842628218513924E-4]:7.022701975839E-1)[&rate=5.842628218513924E-4]:7.726680723045E-1,126[&rate=5.842628218513924E-4]:7.851261582036E-1)[&rate=5.842628218513924E-4]:1.452692938965E-1,(135[&rate=5.842628218513924E-4]:5.329747169397E-1,(138[&rate=5.842628218513924E-4]:2.291682424785E-1,136[&rate=5.842628218513924E-4]:9.766139316332E-2)[&rate=5.842628218513924E-4]:5.038064744612E-1)[&rate=5.842628218513924E-4]:8.351780523248E-1)[&rate=5.842628218513924E-4]:6.14942983525E-1,66[&rate=5.842628218513924E-4]:2.981642459401E-1)[&rate=5.842628218513924E-4]:4.308703244584E-1)[&rate=5.842628218513924E-4]:2.580456578474E-1,(((35[&rate=5.842628218513924E-4]:8.258236175615E-2,(((121[&rate=5.842628218513924E-4]:1.718187251968E0,127[&rate=5.842628218513924E-4]:2.159283142379E0)[&rate=5.842628218513924E-4]:4.289395671145E-1,36[&rate=5.842628218513924E-4]:6.767476428833E-2)[&rate=5.842628218513924E-4]:2.259565713056E-2,((45[&rate=5.842628218513924E-4]:5.703692037766E-1,(((44[&rate=5.842628218513924E-4]:4.487651239799E-1,(51[&rate=5.842628218513924E-4]:3.524378255871E-1,47[&rate=5.842628218513924E-4]:3.797602299586E-1)[&rate=5.842628218513924E-4]:7.446937489555E-2)[&rate=5.842628218513924E-4]:6.36891649629E-3,(49[&rate=5.842628218513924E-4]:3.273945425909E-1,50[&rate=5.842628218513924E-4]:3.273945425909E-1)[&rate=5.842628218513924E-4]:1.004170935138E-1)[&rate=5.842628218513924E-4]:3.536392695946E-2,((43[&rate=5.842628218513924E-4]:3.514056002881E-1,46[&rate=5.842628218513924E-4]:3.514056002881E-1)[&rate=5.842628218513924E-4]:9.246583293294E-2,((48[&rate=5.842628218513924E-4]:3.369524393741E-1,41[&rate=5.842628218513924E-4]:2.932365923797E-1)[&rate=5.842628218513924E-4]:8.72016975441E-3,42[&rate=5.842628218513924E-4]:3.074212430083E-1)[&rate=5.842628218513924E-4]:8.726986234393E-2)[&rate=5.842628218513924E-4]:5.209101508888E-2)[&rate=5.842628218513924E-4]:8.260347677806E-2)[&rate=5.842628218513924E-4]:1.332406770079E-1,((((69[&rate=5.842628218513924E-4]:6.86041207904E-1,118[&rate=5.842628218513924E-4]:6.750823037944E-1)[&rate=5.842628218513924E-4]:2.357381444285E-2,((131[&rate=5.842628218513924E-4]:1.691729389783E-1,130[&rate=5.842628218513924E-4]:1.664332129509E-1)[&rate=5.842628218513924E-4]:9.124891917668E-2,(132[&rate=5.842628218513924E-4]:2.295123618531E-1,129[&rate=5.842628218513924E-4]:2.267726358257E-1)[&rate=5.842628218513924E-4]:3.090949630187E-2)[&rate=5.842628218513924E-4]:3.039876847397E-1)[&rate=5.842628218513924E-4]:6.722537641189E-1,128[&rate=5.842628218513924E-4]:1.231183854959E0)[&rate=5.842628218513924E-4]:2.042742990222E-1,((((60[&rate=5.842628218513924E-4]:9.712481909548E-2,62[&rate=5.842628218513924E-4]:2.889056410132E-1)[&rate=5.842628218513924E-4]:4.462780744283E-2,64[&rate=5.842628218513924E-4]:2.92437558045E-1)[&rate=5.842628218513924E-4]:4.296783992682E-2,65[&rate=5.842628218513924E-4]:1.847204664651E-1)[&rate=5.842628218513924E-4]:3.50303360158E-1,(61[&rate=5.842628218513924E-4]:4.846729906417E-1,63[&rate=5.842628218513924E-4]:4.435771002306E-1)[&rate=5.842628218513924E-4]:2.421316578992E-1)[&rate=5.842628218513924E-4]:8.483795328373E-1)[&rate=5.842628218513924E-4]:4.154793909487E-2)[&rate=5.842628218513924E-4]:9.545610916499E-2)[&rate=5.842628218513924E-4]:3.888728280301E-2)[&rate=5.842628218513924E-4]:6.206813035896E-1,((((((39[&rate=5.842628218513924E-4]:3.128629551142E-1,147[&rate=5.842628218513924E-4]:3.702400042946E-1)[&rate=5.842628218513924E-4]:1.006455110937E-1,(97[&rate=5.842628218513924E-4]:1.977814435557E-1,((((26[&rate=5.842628218513924E-4]:6.455840876248E-1,(7[&rate=5.842628218513924E-4]:2.213607917033E-1,8[&rate=5.842628218513924E-4]:2.213607917033E-1)[&rate=5.842628218513924E-4]:3.173739808529E-1)[&rate=5.842628218513924E-4]:6.398192316707E-2,31[&rate=5.842628218513924E-4]:7.534016272302E-1)[&rate=5.842628218513924E-4]:2.250663832113E-2,(22[&rate=5.842628218513924E-4]:1.841787078144E-1,27[&rate=5.842628218513924E-4]:2.006170639787E-1)[&rate=5.842628218513924E-4]:5.36935037189E-1)[&rate=5.842628218513924E-4]:2.654137292209E-1,2[&rate=5.842628218513924E-4]:8.139247344982E-1)[&rate=5.842628218513924E-4]:1.411620763253E0)[&rate=5.842628218513924E-4]:1.446887712861E-1)[&rate=5.842628218513924E-4]:4.618680596329E-3,16[&rate=5.842628218513924E-4]:2.503620072922E0)[&rate=5.842628218513924E-4]:1.389404753684E-1,(146[&rate=5.842628218513924E-4]:5.332368290445E-1,40[&rate=5.842628218513924E-4]:4.130182498096E-1)[&rate=5.842628218513924E-4]:1.440493723631E-1)[&rate=5.842628218513924E-4]:9.042263677097E-2,((99[&rate=5.842628218513924E-4]:5.340184404555E-1,96[&rate=5.842628218513924E-4]:4.984993147726E-1)[&rate=5.842628218513924E-4]:2.131777756017E-1,(((95[&rate=5.842628218513924E-4]:3.759970504096E-1,(100[&rate=5.842628218513924E-4]:2.060342893918E-1,94[&rate=5.842628218513924E-4]:2.060342893918E-1)[&rate=5.842628218513924E-4]:8.526330746582E-2)[&rate=5.842628218513924E-4]:1.664865763678E-1,(101[&rate=5.842628218513924E-4]:1.328787646315E0,(((((6[&rate=5.842628218513924E-4]:4.28756375868E-1,18[&rate=5.842628218513924E-4]:4.917700744981E-1)[&rate=5.842628218513924E-4]:2.539688896724E-1,(10[&rate=5.842628218513924E-4]:4.201868303543E-1,15[&rate=5.842628218513924E-4]:4.585429947378E-1)[&rate=5.842628218513924E-4]:2.789767913504E-1)[&rate=5.842628218513924E-4]:4.462889839428E-2,3[&rate=5.842628218513924E-4]:6.752993694141E-1)[&rate=5.842628218513924E-4]:7.907773307083E-1,(((93[&rate=5.842628218513924E-4]:8.732793078578E-2,((83[&rate=5.842628218513924E-4]:6.357272923654E-2,(85[&rate=5.842628218513924E-4]:2.719164323222E-2,84[&rate=5.842628218513924E-4]:2.719164323222E-2)[&rate=5.842628218513924E-4]:3.638108600433E-2)[&rate=5.842628218513924E-4]:8.363510012355E-3,86[&rate=5.842628218513924E-4]:7.19362392489E-2)[&rate=5.842628218513924E-4]:1.693061399865E-3)[&rate=5.842628218513924E-4]:8.783550879876E-2,(92[&rate=5.842628218513924E-4]:6.936342608018E-2,(90[&rate=5.842628218513924E-4]:9.652792958016E-3,91[&rate=5.842628218513924E-4]:9.652792958016E-3)[&rate=5.842628218513924E-4]:5.971063312217E-2)[&rate=5.842628218513924E-4]:1.058000135044E-1)[&rate=5.842628218513924E-4]:6.615855524275E-3,((89[&rate=5.842628218513924E-4]:3.29695071133E-2,88[&rate=5.842628218513924E-4]:1.927087697629E-2)[&rate=5.842628218513924E-4]:5.225154010813E-2,87[&rate=5.842628218513924E-4]:7.152241708442E-2)[&rate=5.842628218513924E-4]:9.655824788738E-2)[&rate=5.842628218513924E-4]:1.837722062548E0)[&rate=5.842628218513924E-4]:1.263235514648E-1,((((((21[&rate=5.842628218513924E-4]:6.030446580735E-1,28[&rate=5.842628218513924E-4]:6.277021923199E-1)[&rate=5.842628218513924E-4]:1.908749278097E-1,1[&rate=5.842628218513924E-4]:3.227575026671E-2)[&rate=5.842628218513924E-4]:5.636840927303E-2,24[&rate=5.842628218513924E-4]:8.69466077348E-1)[&rate=5.842628218513924E-4]:5.961945144882E-1,(102[&rate=5.842628218513924E-4]:1.629554903559E-1,((23[&rate=5.842628218513924E-4]:8.115127944282E-1,(25[&rate=5.842628218513924E-4]:3.974443511655E-1,20[&rate=5.842628218513924E-4]:3.782662689737E-1)[&rate=5.842628218513924E-4]:4.250273473724E-1)[&rate=5.842628218513924E-4]:6.577800473912E-2,(11[&rate=5.842628218513924E-4]:7.033113706454E-1,140[&rate=5.842628218513924E-4]:6.841332884537E-1)[&rate=5.842628218513924E-4]:8.904792167273E-2)[&rate=5.842628218513924E-4]:4.363496226953E-1)[&rate=5.842628218513924E-4]:1.410612658638E-1)[&rate=5.842628218513924E-4]:4.620215014687E-2,((((17[&rate=5.842628218513924E-4]:3.780101415893E-1,14[&rate=5.842628218513924E-4]:3.396539772057E-1)[&rate=5.842628218513924E-4]:3.662228851933E-1,(((30[&rate=5.842628218513924E-4]:2.106111256236E-1,4[&rate=5.842628218513924E-4]:3.800838589754E-2)[&rate=5.842628218513924E-4]:3.583217778953E-1,(117[&rate=5.842628218513924E-4]:4.523326075493E-1,(112[&rate=5.842628218513924E-4]:4.25283101236E-1,9[&rate=5.842628218513924E-4]:4.170639231539E-1)[&rate=5.842628218513924E-4]:2.43097802857E-2)[&rate=5.842628218513924E-4]:4.27152884632E-3)[&rate=5.842628218513924E-4]:1.929254360299E-1,(105[&rate=5.842628218513924E-4]:3.138331936535E-1,110[&rate=5.842628218513924E-4]:3.357510018725E-1)[&rate=5.842628218513924E-4]:3.055593924707E-1)[&rate=5.842628218513924E-4]:5.908701600099E-2)[&rate=5.842628218513924E-4]:1.651867119168E-1,113[&rate=5.842628218513924E-4]:8.710635743158E-1)[&rate=5.842628218513924E-4]:1.950099872403E-1,(((116[&rate=5.842628218513924E-4]:4.135541810439E-1,((139[&rate=5.842628218513924E-4]:1.844304842842E-1,111[&rate=5.842628218513924E-4]:9.088018530847E-3)[&rate=5.842628218513924E-4]:1.426348630663E-1,106[&rate=5.842628218513924E-4]:1.352845254328E-1)[&rate=5.842628218513924E-4]:3.385436282139E-1)[&rate=5.842628218513924E-4]:1.796622246216E-1,(148[&rate=5.842628218513924E-4]:1.758527565065E-1,143[&rate=5.842628218513924E-4]:1.731130304792E-1)[&rate=5.842628218513924E-4]:4.557198135426E-1)[&rate=5.842628218513924E-4]:1.293677573971E-1,((19[&rate=5.842628218513924E-4]:4.708403053355E-1,13[&rate=5.842628218513924E-4]:4.324841409518E-1)[&rate=5.842628218513924E-4]:2.421421706162E-1,(((109[&rate=5.842628218513924E-4]:3.200714619564E-1,107[&rate=5.842628218513924E-4]:3.008933797647E-1)[&rate=5.842628218513924E-4]:2.741119572195E-2,((104[&rate=5.842628218513924E-4]:6.350259644429E-2,114[&rate=5.842628218513924E-4]:3.228623841517E-3)[&rate=5.842628218513924E-4]:2.039467165757E-1,108[&rate=5.842628218513924E-4]:2.647095869927E-1)[&rate=5.842628218513924E-4]:6.085526246658E-2)[&rate=5.842628218513924E-4]:2.334482606979E-1,115[&rate=5.842628218513924E-4]:5.014788635817E-1)[&rate=5.842628218513924E-4]:9.095566716442E-2)[&rate=5.842628218513924E-4]:1.301496323164E-1)[&rate=5.842628218513924E-4]:2.612976176717E-1)[&rate=5.842628218513924E-4]:3.581179475501E-1)[&rate=5.842628218513924E-4]:2.019169036801E-2,((144[&rate=5.842628218513924E-4]:1.336970068939E-1,(145[&rate=5.842628218513924E-4]:9.009006845397E-2,141[&rate=5.842628218513924E-4]:8.735034242638E-2)[&rate=5.842628218513924E-4]:4.90863904949E-2)[&rate=5.842628218513924E-4]:3.570228173038E-1,142[&rate=5.842628218513924E-4]:4.961992762526E-1)[&rate=5.842628218513924E-4]:1.120786662948E0)[&rate=5.842628218513924E-4]:2.247293808799E-1)[&rate=5.842628218513924E-4]:7.391271207557E-1)[&rate=5.842628218513924E-4]:4.751587716082E-2)[&rate=5.842628218513924E-4]:9.514712151947E-2,98[&rate=5.842628218513924E-4]:6.267017865482E-1)[&rate=5.842628218513924E-4]:9.863650601174E-2)[&rate=5.842628218513924E-4]:5.056726693009E-2)[&rate=5.842628218513924E-4]:6.708942109397E-2,38[&rate=5.842628218513924E-4]:6.462736691086E-1)[&rate=5.842628218513924E-4]:6.593554427526E-1)[&rate=5.842628218513924E-4]:2.608599843494E-1,((53[&rate=5.842628218513924E-4]:7.393221196191E-1,((((76[&rate=5.842628218513924E-4]:3.900507973279E-1,(74[&rate=5.842628218513924E-4]:3.816745498211E-1,70[&rate=5.842628218513924E-4]:3.433183854377E-1)[&rate=5.842628218513924E-4]:8.376247506766E-3)[&rate=5.842628218513924E-4]:1.809802080743E-1,75[&rate=5.842628218513924E-4]:5.710310054023E-1)[&rate=5.842628218513924E-4]:1.364904842046E-1,((77[&rate=5.842628218513924E-4]:4.167233017916E-1,73[&rate=5.842628218513924E-4]:4.222027538464E-1)[&rate=5.842628218513924E-4]:4.454704607884E-2,((80[&rate=5.842628218513924E-4]:2.644013289116E-2,81[&rate=5.842628218513924E-4]:2.644013289116E-2)[&rate=5.842628218513924E-4]:3.653611113153E-1,(((79[&rate=5.842628218513924E-4]:3.115855600153E-2,71[&rate=5.842628218513924E-4]:3.761295727501E-3)[&rate=5.842628218513924E-4]:2.659155902887E-1,82[&rate=5.842628218513924E-4]:3.052933243723E-1)[&rate=5.842628218513924E-4]:8.386715600784E-2,(78[&rate=5.842628218513924E-4]:3.091439055112E-1,72[&rate=5.842628218513924E-4]:2.872260972919E-1)[&rate=5.842628218513924E-4]:7.179739678684E-2)[&rate=5.842628218513924E-4]:1.90791199907E-2)[&rate=5.842628218513924E-4]:2.563348722562E-2)[&rate=5.842628218513924E-4]:2.407716896817E-1)[&rate=5.842628218513924E-4]:7.750601987586E-1,((133[&rate=5.842628218513924E-4]:7.499275964333E-1,(134[&rate=5.842628218513924E-4]:4.916492417362E-1,137[&rate=5.842628218513924E-4]:5.628821184484E-1)[&rate=5.842628218513924E-4]:2.281413683959E-1)[&rate=5.842628218513924E-4]:7.668698566746E-1,((103[&rate=5.842628218513924E-4]:6.431521419732E-1,((12[&rate=5.842628218513924E-4]:4.152855054771E-1,5[&rate=5.842628218513924E-4]:3.769293410936E-1)[&rate=5.842628218513924E-4]:1.920805560587E-1,29[&rate=5.842628218513924E-4]:7.142153766043E-1)[&rate=5.842628218513924E-4]:1.618134776977E-1)[&rate=5.842628218513924E-4]:1.633350426476E0,52[&rate=5.842628218513924E-4]:6.122088338887E-1)[&rate=5.842628218513924E-4]:1.307058435623E-1)[&rate=5.842628218513924E-4]:1.40067361371E-3)[&rate=5.842628218513924E-4]:3.203489865754E-3)[&rate=5.842628218513924E-4]:2.537929948704E-1,125[&rate=5.842628218513924E-4]:7.827326008283E-1)[&rate=5.842628218513924E-4]:8.957783533059E-1)[&rate=5.842628218513924E-4]:2.295657855087E-2)[&rate=5.842628218513924E-4]:9.658359051056E-2)[&rate=5.842628218513924E-4]:1.210673679736E-1);
tree STATE_82000000 [&joint=-21002.416885211293,lnP=-21002.416885211293] = [&R] ((((((119[&rate=5.538379379682729E-4]:1.819639819226E0,((135[&rate=5.538379379682729E-4]:5.326511062969E-1,(138[&rate=5.538379379682729E-4]:2.890549553299E-1,136[&rate=5.538379379682729E-4]:1.575481060147E-1)[&rate=5.538379379682729E-4]:4.43596150967E-1)[&rate=5.538379379682729E-4]:9.299040264434E-1,(126[&rate=5.538379379682729E-4]:8.058119111391E-1,120[&rate=5.538379379682729E-4]:1.495624022824E0)[&rate=5.538379379682729E-4]:2.189859044368E-1)[&rate=5.538379379682729E-4]:9.139481006705E-3)[&rate=5.538379379682729E-4]:6.319935944812E-1,66[&rate=5.538379379682729E-4]:4.187567013788E-1)[&rate=5.538379379682729E-4]:8.816303948746E-2,(67[&rate=5.538379379682729E-4]:2.893077027324E-1,((123[&rate=5.538379379682729E-4]:4.831677206547E-2,124[&rate=5.538379379682729E-4]:4.558453162835E-2)[&rate=5.538379379682729E-4]:2.621979306276E-1,122[&rate=5.538379379682729E-4]:3.105147026931E-1)[&rate=5.538379379682729E-4]:4.8006555038E-1)[&rate=5.538379379682729E-4]:2.176120381339E-1)[&rate=5.538379379682729E-4]:4.750977897686E-1,32[&rate=5.538379379682729E-4]:9.708602378565E-2)[&rate=5.538379379682729E-4]:7.551265885674E-2,(((57[&rate=5.538379379682729E-4]:2.44880427123E-1,((55[&rate=5.538379379682729E-4]:1.312196884685E-1,56[&rate=5.538379379682729E-4]:1.312196884685E-1)[&rate=5.538379379682729E-4]:4.188191964924E-2,((59[&rate=5.538379379682729E-4]:9.006093016822E-2,54[&rate=5.538379379682729E-4]:5.180956404799E-2)[&rate=5.538379379682729E-4]:6.575715718388E-2,(58[&rate=5.538379379682729E-4]:9.788136625013E-2,37[&rate=5.538379379682729E-4]:1.170070493102E-1)[&rate=5.538379379682729E-4]:7.706240416208E-2)[&rate=5.538379379682729E-4]:2.548024207722E-2)[&rate=5.538379379682729E-4]:6.084985725652E-2)[&rate=5.538379379682729E-4]:3.840055782603E-1,68[&rate=5.538379379682729E-4]:5.769734370772E-1)[&rate=5.538379379682729E-4]:9.94278879501E-1,33[&rate=5.538379379682729E-4]:1.440796240115E-1)[&rate=5.538379379682729E-4]:3.399851068563E-2)[&rate=5.538379379682729E-4]:1.145112955305E-2,(((((137[&rate=5.538379379682729E-4]:6.370722719237E-1,(133[&rate=5.538379379682729E-4]:5.929652513211E-1,134[&rate=5.538379379682729E-4]:5.6282826502E-1)[&rate=5.538379379682729E-4]:3.011130191572E-3)[&rate=5.538379379682729E-4]:8.847260701017E-1,(53[&rate=5.538379379682729E-4]:6.964786054021E-1,((((76[&rate=5.538379379682729E-4]:3.36926606747E-1,70[&rate=5.538379379682729E-4]:2.985704423636E-1)[&rate=5.538379379682729E-4]:3.218510447907E-2,74[&rate=5.538379379682729E-4]:3.691117112261E-1)[&rate=5.538379379682729E-4]:2.119349854851E-2,75[&rate=5.538379379682729E-4]:3.903052097746E-1)[&rate=5.538379379682729E-4]:3.622978878394E-1,((((78[&rate=5.538379379682729E-4]:3.324595541751E-1,72[&rate=5.538379379682729E-4]:3.105417459557E-1)[&rate=5.538379379682729E-4]:2.278902837633E-1,(82[&rate=5.538379379682729E-4]:3.137726988779E-1,79[&rate=5.538379379682729E-4]:3.055535207959E-1)[&rate=5.538379379682729E-4]:2.547963171425E-1)[&rate=5.538379379682729E-4]:6.329633249219E-2,(77[&rate=5.538379379682729E-4]:2.582823410641E-1,71[&rate=5.538379379682729E-4]:1.95268642434E-1)[&rate=5.538379379682729E-4]:4.009802677226E-1)[&rate=5.538379379682729E-4]:1.445202027169E-2,((80[&rate=5.538379379682729E-4]:3.172920404483E-1,81[&rate=5.538379379682729E-4]:3.172920404483E-1)[&rate=5.538379379682729E-4]:2.491638720263E-1,73[&rate=5.538379379682729E-4]:6.157709809677E-1)[&rate=5.538379379682729E-4]:6.342310014541E-2)[&rate=5.538379379682729E-4]:7.340901650093E-2)[&rate=5.538379379682729E-4]:6.903385664002E-1)[&rate=5.538379379682729E-4]:2.144349244102E-3)[&rate=5.538379379682729E-4]:8.533330040155E-2,((103[&rate=5.538379379682729E-4]:6.534745324428E-1,((12[&rate=5.538379379682729E-4]:7.481908634091E-2,5[&rate=5.538379379682729E-4]:3.646292195745E-2)[&rate=5.538379379682729E-4]:3.045167454925E-1,29[&rate=5.538379379682729E-4]:4.86185146902E-1)[&rate=5.538379379682729E-4]:4.001660978696E-1)[&rate=5.538379379682729E-4]:1.519909745344E0,52[&rate=5.538379379682729E-4]:5.090905432261E-1)[&rate=5.538379379682729E-4]:2.83062433133E-1)[&rate=5.538379379682729E-4]:5.469837689831E-1,125[&rate=5.538379379682729E-4]:1.12055751037E0)[&rate=5.538379379682729E-4]:6.361589803291E-1,(34[&rate=5.538379379682729E-4]:2.211357303967E-2,((((((((((62[&rate=5.538379379682729E-4]:3.382211751847E-1,64[&rate=5.538379379682729E-4]:2.971252847737E-1)[&rate=5.538379379682729E-4]:4.7772140011E-2,65[&rate=5.538379379682729E-4]:1.94212493278E-1)[&rate=5.538379379682729E-4]:6.756047489783E-2,60[&rate=5.538379379682729E-4]:2.617729681758E-1)[&rate=5.538379379682729E-4]:1.866573998522E-1,(61[&rate=5.538379379682729E-4]:2.964642910476E-1,63[&rate=5.538379379682729E-4]:2.553684006366E-1)[&rate=5.538379379682729E-4]:3.437468988981E-1)[&rate=5.538379379682729E-4]:6.09106422147E-1,128[&rate=5.538379379682729E-4]:1.109591584695E0)[&rate=5.538379379682729E-4]:2.476925987242E-1,((118[&rate=5.538379379682729E-4]:8.419435788131E-1,(((132[&rate=5.538379379682729E-4]:1.301387555775E-1,130[&rate=5.538379379682729E-4]:1.273990295501E-1)[&rate=5.538379379682729E-4]:1.048757948846E-1,129[&rate=5.538379379682729E-4]:2.322748244347E-1)[&rate=5.538379379682729E-4]:1.262651935822E-1,131[&rate=5.538379379682729E-4]:3.612797440443E-1)[&rate=5.538379379682729E-4]:3.464172594262E-1)[&rate=5.538379379682729E-4]:7.385567380302E-2,69[&rate=5.538379379682729E-4]:9.267581567257E-1)[&rate=5.538379379682729E-4]:5.812109582009E-1)[&rate=5.538379379682729E-4]:1.309756470384E-1,(((((49[&rate=5.538379379682729E-4]:3.687860287773E-1,50[&rate=5.538379379682729E-4]:3.687860287773E-1)[&rate=5.538379379682729E-4]:1.278402958154E-1,(51[&rate=5.538379379682729E-4]:3.096077110154E-1,47[&rate=5.538379379682729E-4]:3.369301153869E-1)[&rate=5.538379379682729E-4]:1.924830944516E-1)[&rate=5.538379379682729E-4]:1.310888915675E-2,(43[&rate=5.538379379682729E-4]:3.916527917567E-1,(((41[&rate=5.538379379682729E-4]:2.402887290875E-1,48[&rate=5.538379379682729E-4]:2.840045760819E-1)[&rate=5.538379379682729E-4]:1.266097048585E-2,42[&rate=5.538379379682729E-4]:2.584141804476E-1)[&rate=5.538379379682729E-4]:7.314576923987E-2,46[&rate=5.538379379682729E-4]:3.807402775561E-1)[&rate=5.538379379682729E-4]:1.091251420051E-2)[&rate=5.538379379682729E-4]:1.508693072386E-1)[&rate=5.538379379682729E-4]:5.056169376668E-2,45[&rate=5.538379379682729E-4]:5.848870714506E-1)[&rate=5.538379379682729E-4]:7.217800772826E-3,44[&rate=5.538379379682729E-4]:5.948371126605E-1)[&rate=5.538379379682729E-4]:1.227587459434E-1)[&rate=5.538379379682729E-4]:1.546771697114E-1,35[&rate=5.538379379682729E-4]:1.141698768818E-1)[&rate=5.538379379682729E-4]:1.324644070241E-2,((121[&rate=5.538379379682729E-4]:1.958961252365E0,127[&rate=5.538379379682729E-4]:2.400057142776E0)[&rate=5.538379379682729E-4]:2.318670289669E-1,36[&rate=5.538379379682729E-4]:1.113762265377E-1)[&rate=5.538379379682729E-4]:6.261543351224E-2)[&rate=5.538379379682729E-4]:4.677256364108E-1,((((((((2[&rate=5.538379379682729E-4]:3.337718019381E-1,31[&rate=5.538379379682729E-4]:5.611690622122E-1)[&rate=5.538379379682729E-4]:1.115443674231E-1,(7[&rate=5.538379379682729E-4]:1.8003202142E-1,8[&rate=5.538379379682729E-4]:1.8003202142E-1)[&rate=5.538379379682729E-4]:3.419964767083E-1)[&rate=5.538379379682729E-4]:3.998476956624E-2,(22[&rate=5.538379379682729E-4]:3.632967227508E-1,27[&rate=5.538379379682729E-4]:3.797350789152E-1)[&rate=5.538379379682729E-4]:2.946069559026E-1)[&rate=5.538379379682729E-4]:1.215155358242E-1,26[&rate=5.538379379682729E-4]:7.903781185873E-1)[&rate=5.538379379682729E-4]:1.891090043559E0,147[&rate=5.538379379682729E-4]:5.985577646617E-1)[&rate=5.538379379682729E-4]:1.433566133673E-2,39[&rate=5.538379379682729E-4]:5.555163768181E-1)[&rate=5.538379379682729E-4]:4.543576284902E-2,(((16[&rate=5.538379379682729E-4]:2.619346612976E0,(((101[&rate=5.538379379682729E-4]:1.191227379145E0,(((6[&rate=5.538379379682729E-4]:4.633016615298E-1,((10[&rate=5.538379379682729E-4]:2.8500819967E-1,15[&rate=5.538379379682729E-4]:3.233643640535E-1)[&rate=5.538379379682729E-4]:1.328260264367E-1,18[&rate=5.538379379682729E-4]:4.644095685725E-1)[&rate=5.538379379682729E-4]:6.190579158736E-2)[&rate=5.538379379682729E-4]:1.714730452137E-1,(3[&rate=5.538379379682729E-4]:4.804009689581E-1,((87[&rate=5.538379379682729E-4]:2.078596828483E-1,((89[&rate=5.538379379682729E-4]:9.495680998458E-2,88[&rate=5.538379379682729E-4]:8.125817984756E-2)[&rate=5.538379379682729E-4]:9.694577114734E-2,((84[&rate=5.538379379682729E-4]:1.580404146909E-1,((86[&rate=5.538379379682729E-4]:1.243524077109E-1,83[&rate=5.538379379682729E-4]:1.243524077109E-1)[&rate=5.538379379682729E-4]:1.221742710856E-3,93[&rate=5.538379379682729E-4]:1.392727805587E-1)[&rate=5.538379379682729E-4]:3.246626426916E-2)[&rate=5.538379379682729E-4]:1.703201982045E-2,85[&rate=5.538379379682729E-4]:1.750724345113E-1)[&rate=5.538379379682729E-4]:3.131516483574E-3)[&rate=5.538379379682729E-4]:2.965573185344E-2)[&rate=5.538379379682729E-4]:1.109312168113E-2,(92[&rate=5.538379379682729E-4]:1.019513156395E-1,(90[&rate=5.538379379682729E-4]:2.472611404407E-2,91[&rate=5.538379379682729E-4]:2.472611404407E-2)[&rate=5.538379379682729E-4]:7.72252015954E-2)[&rate=5.538379379682729E-4]:1.30700119027E-1)[&rate=5.538379379682729E-4]:8.011741918258E-1)[&rate=5.538379379682729E-4]:1.023189432648E-1)[&rate=5.538379379682729E-4]:1.044724028381E0,(((145[&rate=5.538379379682729E-4]:2.584400434984E-1,(141[&rate=5.538379379682729E-4]:1.771252563643E-1,144[&rate=5.538379379682729E-4]:1.74385530337E-1)[&rate=5.538379379682729E-4]:7.857506110647E-2)[&rate=5.538379379682729E-4]:1.959105445201E-1,142[&rate=5.538379379682729E-4]:4.543505880185E-1)[&rate=5.538379379682729E-4]:1.062376418564E0,((((((21[&rate=5.538379379682729E-4]:5.282441394127E-1,28[&rate=5.538379379682729E-4]:5.529016736591E-1)[&rate=5.538379379682729E-4]:2.756481046503E-1,1[&rate=5.538379379682729E-4]:4.224840844649E-2)[&rate=5.538379379682729E-4]:9.351344939905E-2,24[&rate=5.538379379682729E-4]:9.165837756538E-1)[&rate=5.538379379682729E-4]:2.71713086709E-1,102[&rate=5.538379379682729E-4]:2.66530267464E-2)[&rate=5.538379379682729E-4]:1.489714029079E-2,((23[&rate=5.538379379682729E-4]:5.239576641839E-1,(25[&rate=5.538379379682729E-4]:2.947426924573E-1,20[&rate=5.538379379682729E-4]:2.755646102656E-1)[&rate=5.538379379682729E-4]:2.401738758363E-1)[&rate=5.538379379682729E-4]:1.127359619661E-1,(11[&rate=5.538379379682729E-4]:4.22588291828E-1,140[&rate=5.538379379682729E-4]:4.034102096363E-1)[&rate=5.538379379682729E-4]:1.291738274728E-1)[&rate=5.538379379682729E-4]:5.555414723939E-1)[&rate=5.538379379682729E-4]:2.117264819331E-1,((((110[&rate=5.538379379682729E-4]:3.78382842321E-1,117[&rate=5.538379379682729E-4]:3.866020204033E-1)[&rate=5.538379379682729E-4]:3.220298126289E-1,105[&rate=5.538379379682729E-4]:6.784948467308E-1)[&rate=5.538379379682729E-4]:1.158203543877E-1,(((113[&rate=5.538379379682729E-4]:6.452288017126E-1,112[&rate=5.538379379682729E-4]:6.452288017126E-1)[&rate=5.538379379682729E-4]:1.926863157113E-2,(9[&rate=5.538379379682729E-4]:3.287485075196E-1,(30[&rate=5.538379379682729E-4]:1.85670670309E-1,4[&rate=5.538379379682729E-4]:1.306793058302E-2)[&rate=5.538379379682729E-4]:2.663655084435E-1)[&rate=5.538379379682729E-4]:3.275297476821E-1)[&rate=5.538379379682729E-4]:1.439875864108E-1,(17[&rate=5.538379379682729E-4]:4.094012829428E-1,14[&rate=5.538379379682729E-4]:3.710451185591E-1)[&rate=5.538379379682729E-4]:4.374399011355E-1)[&rate=5.538379379682729E-4]:1.322744169771E-2)[&rate=5.538379379682729E-4]:2.525479689175E-1,(((116[&rate=5.538379379682729E-4]:4.759728424461E-1,(139[&rate=5.538379379682729E-4]:6.182346988438E-1,(111[&rate=5.538379379682729E-4]:1.01355159435E-1,106[&rate=5.538379379682729E-4]:8.491680327065E-2)[&rate=5.538379379682729E-4]:3.415370736554E-1)[&rate=5.538379379682729E-4]:1.097929381229E-1)[&rate=5.538379379682729E-4]:1.272996030071E-1,(148[&rate=5.538379379682729E-4]:1.065619280014E-1,143[&rate=5.538379379682729E-4]:1.03822201974E-1)[&rate=5.538379379682729E-4]:5.350666818356E-1)[&rate=5.538379379682729E-4]:3.426556113937E-1,((((104[&rate=5.538379379682729E-4]:1.071016314254E-1,114[&rate=5.538379379682729E-4]:4.682765882263E-2)[&rate=5.538379379682729E-4]:2.000616148749E-1,108[&rate=5.538379379682729E-4]:3.044235202729E-1)[&rate=5.538379379682729E-4]:2.749212328011E-1,(107[&rate=5.538379379682729E-4]:3.636589540705E-1,109[&rate=5.538379379682729E-4]:3.828370362623E-1)[&rate=5.538379379682729E-4]:2.184255250309E-1)[&rate=5.538379379682729E-4]:3.249593744017E-1,(115[&rate=5.538379379682729E-4]:5.315058488558E-1,(19[&rate=5.538379379682729E-4]:4.809011507347E-1,13[&rate=5.538379379682729E-4]:4.42544986351E-1)[&rate=5.538379379682729E-4]:1.711526433267E-1)[&rate=5.538379379682729E-4]:3.152640320445E-1)[&rate=5.538379379682729E-4]:9.915817594669E-2)[&rate=5.538379379682729E-4]:4.61405926409E-2)[&rate=5.538379379682729E-4]:2.529888214001E-1)[&rate=5.538379379682729E-4]:1.687501514677E-2)[&rate=5.538379379682729E-4]:3.600320025147E-1)[&rate=5.538379379682729E-4]:5.665231645679E-1)[&rate=5.538379379682729E-4]:2.440546999606E-1,(95[&rate=5.538379379682729E-4]:4.449249422576E-1,(100[&rate=5.538379379682729E-4]:2.880137068078E-1,94[&rate=5.538379379682729E-4]:2.880137068078E-1)[&rate=5.538379379682729E-4]:7.221178189779E-2)[&rate=5.538379379682729E-4]:1.56537240149E-1)[&rate=5.538379379682729E-4]:6.142706683762E-3,((99[&rate=5.538379379682729E-4]:3.436533384174E-1,96[&rate=5.538379379682729E-4]:3.081342127345E-1)[&rate=5.538379379682729E-4]:2.42523575616E-1,98[&rate=5.538379379682729E-4]:5.643189905361E-1)[&rate=5.538379379682729E-4]:3.23569368055E-2)[&rate=5.538379379682729E-4]:6.559306006316E-2)[&rate=5.538379379682729E-4]:3.737825530412E-2,(146[&rate=5.538379379682729E-4]:5.310322594819E-1,97[&rate=5.538379379682729E-4]:3.397754288808E-1)[&rate=5.538379379682729E-4]:1.604182619156E-1)[&rate=5.538379379682729E-4]:1.76988250054E-2,40[&rate=5.538379379682729E-4]:5.88930767168E-1)[&rate=5.538379379682729E-4]:1.202137249907E-2)[&rate=5.538379379682729E-4]:2.504869238931E-1,38[&rate=5.538379379682729E-4]:7.831330526311E-1)[&rate=5.538379379682729E-4]:4.143743478794E-1)[&rate=5.538379379682729E-4]:2.899853176748E-1)[&rate=5.538379379682729E-4]:1.5720191459E-1)[&rate=5.538379379682729E-4]:2.665213278487E-2);
tree STATE_82010000 [&joint=-21002.52756206222,lnP=-21002.52756206222] = [&R] ((((((67[&rate=5.235894202193599E-4]:2.607553009717E-1,((123[&rate=5.235894202193599E-4]:6.099224762082E-2,124[&rate=5.235894202193599E-4]:5.826000718369E-2)[&rate=5.235894202193599E-4]:1.290519073955E-1,122[&rate=5.235894202193599E-4]:1.900441550164E-1)[&rate=5.235894202193599E-4]:5.71983696296E-1)[&rate=5.235894202193599E-4]:1.323620651424E-1,((135[&rate=5.235894202193599E-4]:5.192088165208E-1,(138[&rate=5.235894202193599E-4]:5.493955577752E-1,136[&rate=5.235894202193599E-4]:4.1788870846E-1)[&rate=5.235894202193599E-4]:1.698132587456E-1)[&rate=5.235894202193599E-4]:3.235690953123E-1,120[&rate=5.235894202193599E-4]:1.094832706354E0)[&rate=5.235894202193599E-4]:1.23527096113E0)[&rate=5.235894202193599E-4]:2.407394640715E-2,(66[&rate=5.235894202193599E-4]:2.870462842877E-2,(126[&rate=5.235894202193599E-4]:1.113371556221E0,119[&rate=5.235894202193599E-4]:1.899074078865E0)[&rate=5.235894202193599E-4]:1.625072618927E-1)[&rate=5.235894202193599E-4]:3.884866840924E-1)[&rate=5.235894202193599E-4]:6.716744727097E-1,(((121[&rate=5.235894202193599E-4]:2.274432396396E0,((((46[&rate=5.235894202193599E-4]:5.391940380514E-1,((42[&rate=5.235894202193599E-4]:2.095592193266E-1,41[&rate=5.235894202193599E-4]:2.040947384523E-1)[&rate=5.235894202193599E-4]:2.429104889304E-2,48[&rate=5.235894202193599E-4]:2.721016343398E-1)[&rate=5.235894202193599E-4]:2.561634419631E-1)[&rate=5.235894202193599E-4]:4.637794713148E-3,43[&rate=5.235894202193599E-4]:5.438318327646E-1)[&rate=5.235894202193599E-4]:9.687202747126E-2,((49[&rate=5.235894202193599E-4]:5.205229198987E-1,50[&rate=5.235894202193599E-4]:5.205229198987E-1)[&rate=5.235894202193599E-4]:5.197326356863E-2,(51[&rate=5.235894202193599E-4]:3.906475728302E-1,(44[&rate=5.235894202193599E-4]:3.201468666669E-1,47[&rate=5.235894202193599E-4]:3.256113475412E-1)[&rate=5.235894202193599E-4]:9.23586296605E-2)[&rate=5.235894202193599E-4]:1.873130915114E-1)[&rate=5.235894202193599E-4]:3.542079152273E-2)[&rate=5.235894202193599E-4]:1.057834854822E-2,45[&rate=5.235894202193599E-4]:6.430854874727E-1)[&rate=5.235894202193599E-4]:2.606904226592E-1)[&rate=5.235894202193599E-4]:1.127122855389E-1,(36[&rate=5.235894202193599E-4]:2.321313579406E-1,((127[&rate=5.235894202193599E-4]:2.588857286236E0,35[&rate=5.235894202193599E-4]:2.17339985648E-2)[&rate=5.235894202193599E-4]:1.254473827276E-1,((((65[&rate=5.235894202193599E-4]:1.598855674401E-1,(62[&rate=5.235894202193599E-4]:1.895228397506E-1,64[&rate=5.235894202193599E-4]:1.484269493395E-1)[&rate=5.235894202193599E-4]:1.621435496073E-1)[&rate=5.235894202193599E-4]:2.832813096283E-2,60[&rate=5.235894202193599E-4]:1.88213698403E-1)[&rate=5.235894202193599E-4]:4.24446604503E-1,(61[&rate=5.235894202193599E-4]:3.49991408634E-1,63[&rate=5.235894202193599E-4]:3.08895518223E-1)[&rate=5.235894202193599E-4]:4.544497161897E-1)[&rate=5.235894202193599E-4]:7.237124010281E-1,((((131[&rate=5.235894202193599E-4]:2.07033862153E-1,130[&rate=5.235894202193599E-4]:2.042941361256E-1)[&rate=5.235894202193599E-4]:6.721630753413E-2,(129[&rate=5.235894202193599E-4]:2.236015145542E-1,132[&rate=5.235894202193599E-4]:2.263412405815E-1)[&rate=5.235894202193599E-4]:4.790892910556E-2)[&rate=5.235894202193599E-4]:4.225399814124E-1,(69[&rate=5.235894202193599E-4]:7.740948910754E-1,118[&rate=5.235894202193599E-4]:7.631359869657E-1)[&rate=5.235894202193599E-4]:6.790073947634E-2)[&rate=5.235894202193599E-4]:6.093195702684E-1,128[&rate=5.235894202193599E-4]:1.300630269313E0)[&rate=5.235894202193599E-4]:8.779722914127E-2)[&rate=5.235894202193599E-4]:2.875210061256E-1)[&rate=5.235894202193599E-4]:3.837463418239E-2)[&rate=5.235894202193599E-4]:7.556126919963E-2)[&rate=5.235894202193599E-4]:4.437586982803E-1,(((((101[&rate=5.235894202193599E-4]:6.999837458368E-1,(((3[&rate=5.235894202193599E-4]:7.215488377744E-1,(6[&rate=5.235894202193599E-4]:5.064608525798E-1,((10[&rate=5.235894202193599E-4]:3.34960226653E-1,15[&rate=5.235894202193599E-4]:3.733163910365E-1)[&rate=5.235894202193599E-4]:1.762046631791E-1,18[&rate=5.235894202193599E-4]:5.577402322979E-1)[&rate=5.235894202193599E-4]:1.173431891205E-2)[&rate=5.235894202193599E-4]:2.67142779715E-1)[&rate=5.235894202193599E-4]:2.261485774601E-1,((89[&rate=5.235894202193599E-4]:2.161049265575E-1,88[&rate=5.235894202193599E-4]:2.024062964205E-1)[&rate=5.235894202193599E-4]:1.729849263002E-1,(87[&rate=5.235894202193599E-4]:2.81946053317E-1,((((85[&rate=5.235894202193599E-4]:1.057716434401E-1,83[&rate=5.235894202193599E-4]:1.057716434401E-1)[&rate=5.235894202193599E-4]:1.578225434457E-2,93[&rate=5.235894202193599E-4]:1.352525279217E-1)[&rate=5.235894202193599E-4]:4.356098940646E-2,(86[&rate=5.235894202193599E-4]:6.860912947432E-2,84[&rate=5.235894202193599E-4]:6.860912947432E-2)[&rate=5.235894202193599E-4]:9.650575771682E-2)[&rate=5.235894202193599E-4]:7.732037079652E-2,(92[&rate=5.235894202193599E-4]:1.747643535417E-1,(90[&rate=5.235894202193599E-4]:8.445994288728E-2,91[&rate=5.235894202193599E-4]:8.445994288728E-2)[&rate=5.235894202193599E-4]:9.030441065444E-2)[&rate=5.235894202193599E-4]:8.136953458296E-2)[&rate=5.235894202193599E-4]:3.951079532933E-2)[&rate=5.235894202193599E-4]:9.344516940375E-2)[&rate=5.235894202193599E-4]:1.112032219911E0)[&rate=5.235894202193599E-4]:3.89768340376E-1,(((((23[&rate=5.235894202193599E-4]:5.220691635215E-1,(25[&rate=5.235894202193599E-4]:2.443703443257E-1,20[&rate=5.235894202193599E-4]:2.251922621339E-1)[&rate=5.235894202193599E-4]:2.886577233055E-1)[&rate=5.235894202193599E-4]:4.30939493077E-1,(11[&rate=5.235894202193599E-4]:7.449849041451E-1,140[&rate=5.235894202193599E-4]:7.258068219534E-1)[&rate=5.235894202193599E-4]:1.230922456043E-1)[&rate=5.235894202193599E-4]:2.015215351571E-1,102[&rate=5.235894202193599E-4]:3.845260248974E-3)[&rate=5.235894202193599E-4]:1.666370211304E-1,(((21[&rate=5.235894202193599E-4]:5.634649263324E-1,28[&rate=5.235894202193599E-4]:5.881224605789E-1)[&rate=5.235894202193599E-4]:3.301235299825E-1,1[&rate=5.235894202193599E-4]:1.319446206984E-1)[&rate=5.235894202193599E-4]:5.863022754556E-2,24[&rate=5.235894202193599E-4]:9.713967660522E-1)[&rate=5.235894202193599E-4]:3.607293509435E-1)[&rate=5.235894202193599E-4]:9.03035849083E-2,(((((117[&rate=5.235894202193599E-4]:5.356948193322E-1,(((113[&rate=5.235894202193599E-4]:4.312329483459E-1,(30[&rate=5.235894202193599E-4]:2.028628571732E-1,4[&rate=5.235894202193599E-4]:3.026011744713E-2)[&rate=5.235894202193599E-4]:3.434385843236E-1)[&rate=5.235894202193599E-4]:3.064065167711E-2,112[&rate=5.235894202193599E-4]:4.61873600023E-1)[&rate=5.235894202193599E-4]:4.331888169747E-2,(17[&rate=5.235894202193599E-4]:2.782558676777E-1,14[&rate=5.235894202193599E-4]:2.39899703294E-1)[&rate=5.235894202193599E-4]:2.652927784265E-1)[&rate=5.235894202193599E-4]:2.77626115842E-2)[&rate=5.235894202193599E-4]:2.199706170699E-1,9[&rate=5.235894202193599E-4]:7.447065322925E-1)[&rate=5.235894202193599E-4]:6.01138140589E-2,(110[&rate=5.235894202193599E-4]:4.499533306471E-1,105[&rate=5.235894202193599E-4]:4.28035522428E-1)[&rate=5.235894202193599E-4]:3.576067417316E-1)[&rate=5.235894202193599E-4]:1.786045212352E-1,(((148[&rate=5.235894202193599E-4]:4.751939968083E-1,143[&rate=5.235894202193599E-4]:4.72454270781E-1)[&rate=5.235894202193599E-4]:3.737068894231E-1,((139[&rate=5.235894202193599E-4]:6.831838271599E-1,(111[&rate=5.235894202193599E-4]:4.467997446477E-1,106[&rate=5.235894202193599E-4]:4.303613884833E-1)[&rate=5.235894202193599E-4]:6.104161675878E-2)[&rate=5.235894202193599E-4]:3.730849400634E-1,116[&rate=5.235894202193599E-4]:8.042139727027E-1)[&rate=5.235894202193599E-4]:6.330749145011E-3)[&rate=5.235894202193599E-4]:6.996315162213E-2,((115[&rate=5.235894202193599E-4]:7.802224208504E-1,(19[&rate=5.235894202193599E-4]:5.340238052503E-1,13[&rate=5.235894202193599E-4]:4.956676408666E-1)[&rate=5.235894202193599E-4]:3.667465608056E-1)[&rate=5.235894202193599E-4]:1.120129958555E-2,((107[&rate=5.235894202193599E-4]:5.714124866423E-1,109[&rate=5.235894202193599E-4]:5.90590568834E-1)[&rate=5.235894202193599E-4]:1.665895527806E-3,((104[&rate=5.235894202193599E-4]:1.254796230112E-1,114[&rate=5.235894202193599E-4]:6.520565040841E-2)[&rate=5.235894202193599E-4]:4.117967911547E-1,108[&rate=5.235894202193599E-4]:5.345366881385E-1)[&rate=5.235894202193599E-4]:3.580196800427E-2)[&rate=5.235894202193599E-4]:2.786193108686E-1)[&rate=5.235894202193599E-4]:8.908415303395E-2)[&rate=5.235894202193599E-4]:2.894439137695E-2)[&rate=5.235894202193599E-4]:1.703487630255E-1,(((145[&rate=5.235894202193599E-4]:1.13434217837E-1,141[&rate=5.235894202193599E-4]:1.106944918094E-1)[&rate=5.235894202193599E-4]:2.567657917359E-1,144[&rate=5.235894202193599E-4]:3.64720557518E-1)[&rate=5.235894202193599E-4]:2.644964493615E-1,142[&rate=5.235894202193599E-4]:6.346964589344E-1)[&rate=5.235894202193599E-4]:6.99899089486E-1)[&rate=5.235894202193599E-4]:1.727656603331E-1)[&rate=5.235894202193599E-4]:7.941961535011E-2)[&rate=5.235894202193599E-4]:3.65257716254E-1)[&rate=5.235894202193599E-4]:7.740619350652E-1,((147[&rate=5.235894202193599E-4]:4.969041722105E-1,40[&rate=5.235894202193599E-4]:4.395271230301E-1)[&rate=5.235894202193599E-4]:5.535704592774E-2,((98[&rate=5.235894202193599E-4]:6.052187607541E-1,((99[&rate=5.235894202193599E-4]:3.874236866757E-1,96[&rate=5.235894202193599E-4]:3.519045609928E-1)[&rate=5.235894202193599E-4]:2.211094161932E-1,(95[&rate=5.235894202193599E-4]:3.342012899487E-1,(100[&rate=5.235894202193599E-4]:2.062979469293E-1,94[&rate=5.235894202193599E-4]:2.062979469293E-1)[&rate=5.235894202193599E-4]:4.320388946731E-2)[&rate=5.235894202193599E-4]:2.634028511717E-1)[&rate=5.235894202193599E-4]:1.854358138241E-2)[&rate=5.235894202193599E-4]:1.731961949813E-2,(39[&rate=5.235894202193599E-4]:4.941191825001E-1,146[&rate=5.235894202193599E-4]:6.14337761735E-1)[&rate=5.235894202193599E-4]:3.897205843373E-6)[&rate=5.235894202193599E-4]:7.61089251982E-4)[&rate=5.235894202193599E-4]:5.997352950375E-3)[&rate=5.235894202193599E-4]:7.14970687498E-2,((31[&rate=5.235894202193599E-4]:5.504243682546E-1,2[&rate=5.235894202193599E-4]:3.230271079805E-1)[&rate=5.235894202193599E-4]:5.03519932638E-1,((22[&rate=5.235894202193599E-4]:5.321964625171E-1,27[&rate=5.235894202193599E-4]:5.486348186815E-1)[&rate=5.235894202193599E-4]:2.811436986965E-1,((7[&rate=5.235894202193599E-4]:1.777861189949E-1,8[&rate=5.235894202193599E-4]:1.777861189949E-1)[&rate=5.235894202193599E-4]:3.363589649907E-1,26[&rate=5.235894202193599E-4]:6.209943990541E-1)[&rate=5.235894202193599E-4]:2.033046662692E-1)[&rate=5.235894202193599E-4]:1.858096191309E-1)[&rate=5.235894202193599E-4]:1.702557352869E0)[&rate=5.235894202193599E-4]:1.606307047368E-2,(16[&rate=5.235894202193599E-4]:2.574378156155E0,97[&rate=5.235894202193599E-4]:4.178469786711E-1)[&rate=5.235894202193599E-4]:9.955643109447E-2)[&rate=5.235894202193599E-4]:2.706703571427E-1,38[&rate=5.235894202193599E-4]:7.908060073454E-1)[&rate=5.235894202193599E-4]:5.164354221249E-1)[&rate=5.235894202193599E-4]:3.839898022762E-1)[&rate=5.235894202193599E-4]:1.129605954659E-3,(34[&rate=5.235894202193599E-4]:1.241560004562E-1,(33[&rate=5.235894202193599E-4]:1.054895682154E-1,32[&rate=5.235894202193599E-4]:1.000101161607E-1)[&rate=5.235894202193599E-4]:2.228076076425E-3)[&rate=5.235894202193599E-4]:1.028256920993E-1)[&rate=5.235894202193599E-4]:4.388404138737E-1,((((((52[&rate=5.235894202193599E-4]:4.826165041397E-1,(133[&rate=5.235894202193599E-4]:3.992353345018E-1,(134[&rate=5.235894202193599E-4]:3.44621144223E-1,137[&rate=5.235894202193599E-4]:4.158540209352E-1)[&rate=5.235894202193599E-4]:2.447720397763E-2)[&rate=5.235894202193599E-4]:8.572639452947E-1)[&rate=5.235894202193599E-4]:4.465166583295E-2,(103[&rate=5.235894202193599E-4]:7.575445671612E-1,((12[&rate=5.235894202193599E-4]:9.528873108743E-2,5[&rate=5.235894202193599E-4]:5.693256670397E-2)[&rate=5.235894202193599E-4]:3.688937084983E-1,29[&rate=5.235894202193599E-4]:5.710317546542E-1)[&rate=5.235894202193599E-4]:4.193895248357E-1)[&rate=5.235894202193599E-4]:1.434017337372E0)[&rate=5.235894202193599E-4]:1.906569700153E-1,53[&rate=5.235894202193599E-4]:7.097284186765E-1)[&rate=5.235894202193599E-4]:8.091655969701E-2,(((70[&rate=5.235894202193599E-4]:4.50531495892E-1,(76[&rate=5.235894202193599E-4]:3.719789746323E-1,74[&rate=5.235894202193599E-4]:3.719789746323E-1)[&rate=5.235894202193599E-4]:1.169086856432E-1)[&rate=5.235894202193599E-4]:7.282307414792E-2,75[&rate=5.235894202193599E-4]:5.617107344234E-1)[&rate=5.235894202193599E-4]:5.696616943489E-1,(((77[&rate=5.235894202193599E-4]:7.1771599179E-1,(71[&rate=5.235894202193599E-4]:2.631384773794E-1,(80[&rate=5.235894202193599E-4]:1.210522605929E-1,81[&rate=5.235894202193599E-4]:1.210522605929E-1)[&rate=5.235894202193599E-4]:1.612642989782E-1)[&rate=5.235894202193599E-4]:3.915638157805E-1)[&rate=5.235894202193599E-4]:5.953459191259E-2,((82[&rate=5.235894202193599E-4]:3.309438939454E-1,79[&rate=5.235894202193599E-4]:3.227247158633E-1)[&rate=5.235894202193599E-4]:1.525960577317E-1,(78[&rate=5.235894202193599E-4]:1.636841919441E-1,72[&rate=5.235894202193599E-4]:1.417663837248E-1)[&rate=5.235894202193599E-4]:3.11636581651E-1)[&rate=5.235894202193599E-4]:2.663133717515E-1)[&rate=5.235894202193599E-4]:5.20354729369E-2,73[&rate=5.235894202193599E-4]:8.347655086942E-1)[&rate=5.235894202193599E-4]:2.966069200781E-1)[&rate=5.235894202193599E-4]:4.057356082134E-1)[&rate=5.235894202193599E-4]:6.385546828527E-1,125[&rate=5.235894202193599E-4]:1.218817147565E0)[&rate=5.235894202193599E-4]:8.098997220587E-1,(((57[&rate=5.235894202193599E-4]:4.060370212304E-1,((55[&rate=5.235894202193599E-4]:2.610093689531E-1,56[&rate=5.235894202193599E-4]:2.610093689531E-1)[&rate=5.235894202193599E-4]:9.510694284912E-2,((54[&rate=5.235894202193599E-4]:4.013201409236E-2,37[&rate=5.235894202193599E-4]:1.166347463328E-1)[&rate=5.235894202193599E-4]:2.546188032999E-1,58[&rate=5.235894202193599E-4]:3.521278665726E-1)[&rate=5.235894202193599E-4]:3.131084960136E-2)[&rate=5.235894202193599E-4]:3.899174767947E-2)[&rate=5.235894202193599E-4]:1.064170081707E-1,59[&rate=5.235894202193599E-4]:5.097217889641E-1)[&rate=5.235894202193599E-4]:7.1220248018E-1,68[&rate=5.235894202193599E-4]:1.172743941275E0)[&rate=5.235894202193599E-4]:6.893062616818E-1)[&rate=5.235894202193599E-4]:2.145062398746E-1);
tree STATE_82020000 [&joint=-20953.532790582212,lnP=-20953.532790582212] = [&R] (33[&rate=5.487608016931865E-4]:2.76359811661E-1,((((((127[&rate=5.487608016931865E-4]:2.107353430836E0,121[&rate=5.487608016931865E-4]:1.666257540426E0)[&rate=5.487608016931865E-4]:6.335861574695E-1,35[&rate=5.487608016931865E-4]:1.738163006349E-1)[&rate=5.487608016931865E-4]:9.302313291487E-3,((((((((42[&rate=5.487608016931865E-4]:6.601946770608E-2,(41[&rate=5.487608016931865E-4]:4.274620464741E-2,48[&rate=5.487608016931865E-4]:8.646205164189E-2)[&rate=5.487608016931865E-4]:1.780878218441E-2)[&rate=5.487608016931865E-4]:3.293296595309E-1,43[&rate=5.487608016931865E-4]:4.445294551057E-1)[&rate=5.487608016931865E-4]:1.996732115826E-2,46[&rate=5.487608016931865E-4]:4.644967762639E-1)[&rate=5.487608016931865E-4]:1.086040073467E-1,(49[&rate=5.487608016931865E-4]:4.308007599224E-1,50[&rate=5.487608016931865E-4]:4.308007599224E-1)[&rate=5.487608016931865E-4]:1.095131384425E-1)[&rate=5.487608016931865E-4]:7.045691550307E-3,44[&rate=5.487608016931865E-4]:5.746819942867E-1)[&rate=5.487608016931865E-4]:2.753762494162E-3,51[&rate=5.487608016931865E-4]:5.555778332837E-1)[&rate=5.487608016931865E-4]:8.986717159571E-2,(45[&rate=5.487608016931865E-4]:5.346536416694E-1,47[&rate=5.487608016931865E-4]:5.428503629808E-1)[&rate=5.487608016931865E-4]:1.299170462701E-1)[&rate=5.487608016931865E-4]:1.378471352332E-1,(((65[&rate=5.487608016931865E-4]:1.60315484698E-1,((64[&rate=5.487608016931865E-4]:1.573532521243E-1,60[&rate=5.487608016931865E-4]:6.668320617634E-3)[&rate=5.487608016931865E-4]:1.353412562392E-1,62[&rate=5.487608016931865E-4]:3.337903987746E-1)[&rate=5.487608016931865E-4]:1.830590784118E-2)[&rate=5.487608016931865E-4]:3.816855180209E-1,(61[&rate=5.487608016931865E-4]:1.487436550231E-1,63[&rate=5.487608016931865E-4]:1.07647764612E-1)[&rate=5.487608016931865E-4]:5.850381696136E-1)[&rate=5.487608016931865E-4]:7.332094852453E-1,(128[&rate=5.487608016931865E-4]:1.308578554416E0,(69[&rate=5.487608016931865E-4]:8.466561692083E-1,(((131[&rate=5.487608016931865E-4]:2.191179681316E-1,130[&rate=5.487608016931865E-4]:2.163782421043E-1)[&rate=5.487608016931865E-4]:7.917792001978E-2,(129[&rate=5.487608016931865E-4]:1.99960258972E-1,132[&rate=5.487608016931865E-4]:2.026999849993E-1)[&rate=5.487608016931865E-4]:9.55959031521E-2)[&rate=5.487608016931865E-4]:3.162375662399E-1,118[&rate=5.487608016931865E-4]:7.487800297339E-1)[&rate=5.487608016931865E-4]:8.691723536482E-2)[&rate=5.487608016931865E-4]:6.126073167145E-1)[&rate=5.487608016931865E-4]:1.868672806883E-2)[&rate=5.487608016931865E-4]:2.485487529794E-1)[&rate=5.487608016931865E-4]:1.3607170175E-1)[&rate=5.487608016931865E-4]:3.360310882374E-2,36[&rate=5.487608016931865E-4]:2.632970652158E-1)[&rate=5.487608016931865E-4]:6.10621066281E-1,(((39[&rate=5.487608016931865E-4]:5.241187807649E-1,((146[&rate=5.487608016931865E-4]:5.952725859401E-1,147[&rate=5.487608016931865E-4]:5.324310558855E-1)[&rate=5.487608016931865E-4]:1.640276330138E-2,(40[&rate=5.487608016931865E-4]:4.546387135945E-1,((16[&rate=5.487608016931865E-4]:2.344336932895E0,(101[&rate=5.487608016931865E-4]:6.645565641863E-1,(((((6[&rate=5.487608016931865E-4]:5.270037837477E-1,18[&rate=5.487608016931865E-4]:5.900174823779E-1)[&rate=5.487608016931865E-4]:1.194181414915E-1,(10[&rate=5.487608016931865E-4]:4.760832972471E-1,15[&rate=5.487608016931865E-4]:5.144394616306E-1)[&rate=5.487608016931865E-4]:1.867769841565E-1)[&rate=5.487608016931865E-4]:3.689919046106E-1,3[&rate=5.487608016931865E-4]:9.633590353293E-1)[&rate=5.487608016931865E-4]:3.52175756579E-1,((89[&rate=5.487608016931865E-4]:2.422760290069E-1,88[&rate=5.487608016931865E-4]:2.285773988699E-1)[&rate=5.487608016931865E-4]:5.437899316627E-1,((92[&rate=5.487608016931865E-4]:1.699427407704E-1,(90[&rate=5.487608016931865E-4]:9.920361674409E-2,91[&rate=5.487608016931865E-4]:9.920361674409E-2)[&rate=5.487608016931865E-4]:7.073912402628E-2)[&rate=5.487608016931865E-4]:8.38050922355E-2,((85[&rate=5.487608016931865E-4]:1.604922129039E-1,(86[&rate=5.487608016931865E-4]:1.214964131599E-1,(83[&rate=5.487608016931865E-4]:8.254698945838E-2,(93[&rate=5.487608016931865E-4]:4.542351743788E-2,84[&rate=5.487608016931865E-4]:3.172488730087E-2)[&rate=5.487608016931865E-4]:5.082210215751E-2)[&rate=5.487608016931865E-4]:3.894942370155E-2)[&rate=5.487608016931865E-4]:3.899579974398E-2)[&rate=5.487608016931865E-4]:4.148614869247E-2,87[&rate=5.487608016931865E-4]:2.019783615964E-1)[&rate=5.487608016931865E-4]:3.807084127246E-2)[&rate=5.487608016931865E-4]:5.323181276638E-1)[&rate=5.487608016931865E-4]:1.082893488773E0)[&rate=5.487608016931865E-4]:2.280505584586E-1,(((((110[&rate=5.487608016931865E-4]:5.391820270249E-1,(105[&rate=5.487608016931865E-4]:4.300250765584E-1,113[&rate=5.487608016931865E-4]:4.574223368322E-1)[&rate=5.487608016931865E-4]:8.723914224741E-2)[&rate=5.487608016931865E-4]:8.754432021206E-2,(9[&rate=5.487608016931865E-4]:5.20048453169E-1,((117[&rate=5.487608016931865E-4]:3.370333044521E-1,112[&rate=5.487608016931865E-4]:3.342935784246E-1)[&rate=5.487608016931865E-4]:1.891366452677E-1,((30[&rate=5.487608016931865E-4]:3.440198378615E-1,4[&rate=5.487608016931865E-4]:1.714170981354E-1)[&rate=5.487608016931865E-4]:2.778214834907E-1,(17[&rate=5.487608016931865E-4]:4.496826696274E-1,14[&rate=5.487608016931865E-4]:4.113265052437E-1)[&rate=5.487608016931865E-4]:9.544632295767E-2)[&rate=5.487608016931865E-4]:1.66573954909E-2)[&rate=5.487608016931865E-4]:4.837407558799E-3)[&rate=5.487608016931865E-4]:1.039381680406E-1)[&rate=5.487608016931865E-4]:5.163695123593E-1,((((106[&rate=5.487608016931865E-4]:2.710312160999E-1,(111[&rate=5.487608016931865E-4]:1.559179459831E-1,139[&rate=5.487608016931865E-4]:3.312604117365E-1)[&rate=5.487608016931865E-4]:1.315516262811E-1)[&rate=5.487608016931865E-4]:1.985018684362E-1,116[&rate=5.487608016931865E-4]:4.092591119333E-1)[&rate=5.487608016931865E-4]:3.239552504488E-1,(148[&rate=5.487608016931865E-4]:3.699879584069E-1,143[&rate=5.487608016931865E-4]:3.672482323795E-1)[&rate=5.487608016931865E-4]:4.015825683589E-1)[&rate=5.487608016931865E-4]:1.218775680223E-1,((115[&rate=5.487608016931865E-4]:6.033575483892E-1,(19[&rate=5.487608016931865E-4]:5.06092931098E-1,13[&rate=5.487608016931865E-4]:4.677367667143E-1)[&rate=5.487608016931865E-4]:2.178125624967E-1)[&rate=5.487608016931865E-4]:1.527359626431E-1,(109[&rate=5.487608016931865E-4]:6.434379324082E-1,((108[&rate=5.487608016931865E-4]:4.315764731387E-1,107[&rate=5.487608016931865E-4]:4.34316199166E-1)[&rate=5.487608016931865E-4]:5.359518928172E-2,(104[&rate=5.487608016931865E-4]:1.160143545084E-1,114[&rate=5.487608016931865E-4]:5.57403819056E-2)[&rate=5.487608016931865E-4]:3.718970339394E-1)[&rate=5.487608016931865E-4]:1.363484617687E-1)[&rate=5.487608016931865E-4]:1.921076334186E-1)[&rate=5.487608016931865E-4]:9.899841937221E-2)[&rate=5.487608016931865E-4]:2.112916004247E-1)[&rate=5.487608016931865E-4]:2.533452674306E-1,(((((25[&rate=5.487608016931865E-4]:5.467232914816E-1,20[&rate=5.487608016931865E-4]:5.275452092899E-1)[&rate=5.487608016931865E-4]:1.649030927439E-1,23[&rate=5.487608016931865E-4]:7.006674801158E-1)[&rate=5.487608016931865E-4]:5.667868854556E-3,(11[&rate=5.487608016931865E-4]:5.265215674205E-1,140[&rate=5.487608016931865E-4]:5.073434852288E-1)[&rate=5.487608016931865E-4]:9.488227470063E-2)[&rate=5.487608016931865E-4]:4.444286477215E-1,102[&rate=5.487608016931865E-4]:7.906518512657E-5)[&rate=5.487608016931865E-4]:1.269316538293E-1,(((21[&rate=5.487608016931865E-4]:5.029890317743E-1,28[&rate=5.487608016931865E-4]:5.276465660208E-1)[&rate=5.487608016931865E-4]:3.299967984595E-1,1[&rate=5.487608016931865E-4]:7.134199461734E-2)[&rate=5.487608016931865E-4]:2.05306149301E-1,24[&rate=5.487608016931865E-4]:1.057470061727E0)[&rate=5.487608016931865E-4]:2.311844929042E-1)[&rate=5.487608016931865E-4]:2.009372573277E-1)[&rate=5.487608016931865E-4]:8.436102770018E-3,(((141[&rate=5.487608016931865E-4]:1.090802997448E-1,144[&rate=5.487608016931865E-4]:1.063405737174E-1)[&rate=5.487608016931865E-4]:5.986785872405E-3,145[&rate=5.487608016931865E-4]:1.178068116448E-1)[&rate=5.487608016931865E-4]:3.390798868688E-1,142[&rate=5.487608016931865E-4]:4.568866985136E-1)[&rate=5.487608016931865E-4]:1.126072723064E0)[&rate=5.487608016931865E-4]:2.099409972823E-1)[&rate=5.487608016931865E-4]:1.237109398469E-1)[&rate=5.487608016931865E-4]:5.674516015855E-1)[&rate=5.487608016931865E-4]:1.619534457582E-1,97[&rate=5.487608016931865E-4]:3.497592011701E-1)[&rate=5.487608016931865E-4]:3.384126105822E-2)[&rate=5.487608016931865E-4]:3.681805641206E-2)[&rate=5.487608016931865E-4]:3.266201075831E-2)[&rate=5.487608016931865E-4]:4.784190335411E-2,(((95[&rate=5.487608016931865E-4]:3.237744028544E-1,(100[&rate=5.487608016931865E-4]:1.076683734501E-1,94[&rate=5.487608016931865E-4]:1.076683734501E-1)[&rate=5.487608016931865E-4]:1.314065758523E-1)[&rate=5.487608016931865E-4]:2.32781132367E-1,(98[&rate=5.487608016931865E-4]:5.101522250463E-1,(99[&rate=5.487608016931865E-4]:4.549250379028E-1,96[&rate=5.487608016931865E-4]:4.1940591222E-1)[&rate=5.487608016931865E-4]:7.708511064072E-2)[&rate=5.487608016931865E-4]:3.54743484264E-2)[&rate=5.487608016931865E-4]:4.92382593781E-2,((((7[&rate=5.487608016931865E-4]:2.390897495358E-1,8[&rate=5.487608016931865E-4]:2.390897495358E-1)[&rate=5.487608016931865E-4]:2.430548740515E-1,26[&rate=5.487608016931865E-4]:5.889939386559E-1)[&rate=5.487608016931865E-4]:1.305787001586E-1,((22[&rate=5.487608016931865E-4]:3.653326453691E-1,27[&rate=5.487608016931865E-4]:3.817710015334E-1)[&rate=5.487608016931865E-4]:2.185610311863E-1,31[&rate=5.487608016931865E-4]:6.386881971034E-1)[&rate=5.487608016931865E-4]:1.247200581495E-1)[&rate=5.487608016931865E-4]:1.029833197767E-1,2[&rate=5.487608016931865E-4]:6.389943147555E-1)[&rate=5.487608016931865E-4]:1.784181020378E0)[&rate=5.487608016931865E-4]:1.055111518145E-1)[&rate=5.487608016931865E-4]:4.825434612983E-1,38[&rate=5.487608016931865E-4]:9.861981344882E-1)[&rate=5.487608016931865E-4]:4.435101010583E-1)[&rate=5.487608016931865E-4]:2.444589664872E-1,((((119[&rate=5.487608016931865E-4]:1.956320011741E0,120[&rate=5.487608016931865E-4]:1.860429600782E0)[&rate=5.487608016931865E-4]:3.140136815597E-1,((67[&rate=5.487608016931865E-4]:7.402570487975E-2,((123[&rate=5.487608016931865E-4]:1.575910440829E-1,124[&rate=5.487608016931865E-4]:1.548588036458E-1)[&rate=5.487608016931865E-4]:1.237779067482E-1,122[&rate=5.487608016931865E-4]:2.813689508312E-1)[&rate=5.487608016931865E-4]:2.939293043892E-1)[&rate=5.487608016931865E-4]:1.573327816876E-1,66[&rate=5.487608016931865E-4]:2.313584865674E-1)[&rate=5.487608016931865E-4]:6.098494404491E-3)[&rate=5.487608016931865E-4]:2.127927594249E-1,((135[&rate=5.487608016931865E-4]:7.693003053558E-1,(138[&rate=5.487608016931865E-4]:2.025163654018E-1,136[&rate=5.487608016931865E-4]:7.10095160866E-2)[&rate=5.487608016931865E-4]:7.66783939954E-1)[&rate=5.487608016931865E-4]:6.650018483742E-1,126[&rate=5.487608016931865E-4]:9.965448365656E-1)[&rate=5.487608016931865E-4]:7.008790935161E-1)[&rate=5.487608016931865E-4]:5.967668160559E-1,(((((53[&rate=5.487608016931865E-4]:7.336758139537E-1,(((103[&rate=5.487608016931865E-4]:6.456614562813E-1,((12[&rate=5.487608016931865E-4]:3.484937684669E-1,5[&rate=5.487608016931865E-4]:3.101376040834E-1)[&rate=5.487608016931865E-4]:1.150867489251E-1,29[&rate=5.487608016931865E-4]:5.704298324605E-1)[&rate=5.487608016931865E-4]:3.081083361496E-1)[&rate=5.487608016931865E-4]:1.302853827254E0,52[&rate=5.487608016931865E-4]:2.842215489748E-1)[&rate=5.487608016931865E-4]:4.334012004445E-1,((137[&rate=5.487608016931865E-4]:4.551106506446E-1,134[&rate=5.487608016931865E-4]:3.838777739324E-1)[&rate=5.487608016931865E-4]:1.450054701439E-2,133[&rate=5.487608016931865E-4]:4.285153072479E-1)[&rate=5.487608016931865E-4]:1.062990217828E0)[&rate=5.487608016931865E-4]:2.424978584577E-2)[&rate=5.487608016931865E-4]:9.820292960024E-3,((((70[&rate=5.487608016931865E-4]:3.380339228806E-1,74[&rate=5.487608016931865E-4]:3.763900872641E-1)[&rate=5.487608016931865E-4]:7.826946123302E-3,76[&rate=5.487608016931865E-4]:3.842170333874E-1)[&rate=5.487608016931865E-4]:1.92645085638E-1,75[&rate=5.487608016931865E-4]:5.768621190254E-1)[&rate=5.487608016931865E-4]:1.93759131022E-1,(((77[&rate=5.487608016931865E-4]:3.468734099429E-1,73[&rate=5.487608016931865E-4]:3.523528619976E-1)[&rate=5.487608016931865E-4]:9.841277070151E-2,(((78[&rate=5.487608016931865E-4]:7.060838115173E-2,72[&rate=5.487608016931865E-4]:4.869057293242E-2)[&rate=5.487608016931865E-4]:2.219673599341E-1,79[&rate=5.487608016931865E-4]:2.925757410858E-1)[&rate=5.487608016931865E-4]:8.838592072014E-3,82[&rate=5.487608016931865E-4]:3.096335112399E-1)[&rate=5.487608016931865E-4]:1.082554091305E-1)[&rate=5.487608016931865E-4]:4.186021166094E-2,((80[&rate=5.487608016931865E-4]:5.344930784425E-2,71[&rate=5.487608016931865E-4]:3.427122565252E-2)[&rate=5.487608016931865E-4]:2.376080930002E-1,81[&rate=5.487608016931865E-4]:2.910574008445E-1)[&rate=5.487608016931865E-4]:1.522533750225E-1)[&rate=5.487608016931865E-4]:2.779954056873E-1)[&rate=5.487608016931865E-4]:7.193379154784E-1)[&rate=5.487608016931865E-4]:4.661152620044E-1,125[&rate=5.487608016931865E-4]:9.992288552569E-1)[&rate=5.487608016931865E-4]:4.251263401734E-1,((59[&rate=5.487608016931865E-4]:4.203271459612E-1,(((57[&rate=5.487608016931865E-4]:3.759237054437E-1,(55[&rate=5.487608016931865E-4]:2.770405026395E-1,56[&rate=5.487608016931865E-4]:2.770405026395E-1)[&rate=5.487608016931865E-4]:8.795424105543E-2)[&rate=5.487608016931865E-4]:1.405218846877E-2,58[&rate=5.487608016931865E-4]:4.063693365354E-1)[&rate=5.487608016931865E-4]:4.786273361043E-3,(54[&rate=5.487608016931865E-4]:2.471245658367E-1,37[&rate=5.487608016931865E-4]:3.236272980772E-1)[&rate=5.487608016931865E-4]:1.066539948794E-1)[&rate=5.487608016931865E-4]:2.829721912483E-2)[&rate=5.487608016931865E-4]:3.952689405618E-1,68[&rate=5.487608016931865E-4]:7.66415758654E-1)[&rate=5.487608016931865E-4]:4.912727701095E-1)[&rate=5.487608016931865E-4]:3.347782435634E-1,(34[&rate=5.487608016931865E-4]:1.376697892416E-1,32[&rate=5.487608016931865E-4]:1.157519810226E-1)[&rate=5.487608016931865E-4]:4.406264668292E-2)[&rate=5.487608016931865E-4]:2.270421898028E-3)[&rate=5.487608016931865E-4]:2.47851990656E-2)[&rate=5.487608016931865E-4]:8.401011093722E-2);
tree STATE_82030000 [&joint=-20971.309657773374,lnP=-20971.309657773374] = [&R] (((((((53[&rate=5.196016011590137E-4]:7.657298429278E-1,((133[&rate=5.196016011590137E-4]:6.930152737659E-1,(137[&rate=5.196016011590137E-4]:4.723501725394E-1,134[&rate=5.196016011590137E-4]:4.011172958272E-1)[&rate=5.196016011590137E-4]:2.617609916376E-1)[&rate=5.196016011590137E-4]:7.174075794858E-1,((((74[&rate=5.196016011590137E-4]:3.719583664275E-1,70[&rate=5.196016011590137E-4]:3.336022020441E-1)[&rate=5.196016011590137E-4]:1.195182800077E-1,76[&rate=5.196016011590137E-4]:4.914766464352E-1)[&rate=5.196016011590137E-4]:7.488655004142E-2,75[&rate=5.196016011590137E-4]:5.663631964767E-1)[&rate=5.196016011590137E-4]:2.614922912454E-1,(((71[&rate=5.196016011590137E-4]:6.449608666365E-2,79[&rate=5.196016011590137E-4]:9.189334693768E-2)[&rate=5.196016011590137E-4]:3.41626649035E-1,((78[&rate=5.196016011590137E-4]:1.406654383567E-1,72[&rate=5.196016011590137E-4]:1.187476301373E-1)[&rate=5.196016011590137E-4]:2.885190828492E-1,82[&rate=5.196016011590137E-4]:4.374036992879E-1)[&rate=5.196016011590137E-4]:4.335474766761E-3)[&rate=5.196016011590137E-4]:2.338592082695E-1,((73[&rate=5.196016011590137E-4]:5.631576146414E-1,(80[&rate=5.196016011590137E-4]:2.190015704179E-2,81[&rate=5.196016011590137E-4]:2.190015704179E-2)[&rate=5.196016011590137E-4]:4.919423891065E-1)[&rate=5.196016011590137E-4]:5.742822179829E-2,77[&rate=5.196016011590137E-4]:6.15106384385E-1)[&rate=5.196016011590137E-4]:8.78892582132E-2)[&rate=5.196016011590137E-4]:1.193803930692E-1)[&rate=5.196016011590137E-4]:5.469509271735E-1)[&rate=5.196016011590137E-4]:1.373864866443E-1)[&rate=5.196016011590137E-4]:1.022340101216E-1,(52[&rate=5.196016011590137E-4]:5.505187635323E-1,(103[&rate=5.196016011590137E-4]:7.185560188963E-1,((12[&rate=5.196016011590137E-4]:2.156857533432E-1,5[&rate=5.196016011590137E-4]:1.773295889597E-1)[&rate=5.196016011590137E-4]:2.956036052652E-1,29[&rate=5.196016011590137E-4]:6.181386736769E-1)[&rate=5.196016011590137E-4]:3.332940575482E-1)[&rate=5.196016011590137E-4]:1.496256479197E0)[&rate=5.196016011590137E-4]:3.256418108285E-1)[&rate=5.196016011590137E-4]:2.198333078137E-1,125[&rate=5.196016011590137E-4]:8.774146472019E-1)[&rate=5.196016011590137E-4]:4.390855328281E-1,((57[&rate=5.196016011590137E-4]:4.31103311514E-1,((55[&rate=5.196016011590137E-4]:2.262470367252E-1,56[&rate=5.196016011590137E-4]:2.262470367252E-1)[&rate=5.196016011590137E-4]:7.374098207345E-2,(54[&rate=5.196016011590137E-4]:2.187110871589E-1,(37[&rate=5.196016011590137E-4]:2.65735948949E-1,(59[&rate=5.196016011590137E-4]:1.794940284059E-1,58[&rate=5.196016011590137E-4]:1.98619711466E-1)[&rate=5.196016011590137E-4]:4.799055442292E-2)[&rate=5.196016011590137E-4]:2.947787045026E-2)[&rate=5.196016011590137E-4]:5.122228683118E-2)[&rate=5.196016011590137E-4]:1.201863309666E-1)[&rate=5.196016011590137E-4]:3.584653419818E-1,68[&rate=5.196016011590137E-4]:7.376560851897E-1)[&rate=5.196016011590137E-4]:4.121774281735E-1)[&rate=5.196016011590137E-4]:3.41216035311E-1,32[&rate=5.196016011590137E-4]:5.839740405278E-2)[&rate=5.196016011590137E-4]:1.62433408643E-2,(66[&rate=5.196016011590137E-4]:2.719915315321E-1,((67[&rate=5.196016011590137E-4]:1.453862841145E-1,((123[&rate=5.196016011590137E-4]:3.046790606504E-1,124[&rate=5.196016011590137E-4]:3.019468202133E-1)[&rate=5.196016011590137E-4]:4.078337225895E-3,122[&rate=5.196016011590137E-4]:3.087573978763E-1)[&rate=5.196016011590137E-4]:3.379014365788E-1)[&rate=5.196016011590137E-4]:1.079505461708E-1,(120[&rate=5.196016011590137E-4]:1.887125160546E0,(126[&rate=5.196016011590137E-4]:1.015035472895E0,((135[&rate=5.196016011590137E-4]:6.087943011493E-1,(138[&rate=5.196016011590137E-4]:1.753650469602E-1,136[&rate=5.196016011590137E-4]:4.385819764496E-2)[&rate=5.196016011590137E-4]:6.334292541892E-1)[&rate=5.196016011590137E-4]:7.43066070972E-1,119[&rate=5.196016011590137E-4]:1.699805577601E0)[&rate=5.196016011590137E-4]:1.009324179379E-1)[&rate=5.196016011590137E-4]:1.822775759662E-1)[&rate=5.196016011590137E-4]:3.031979711092E-1)[&rate=5.196016011590137E-4]:1.865470124682E-2)[&rate=5.196016011590137E-4]:6.875807202342E-1)[&rate=5.196016011590137E-4]:2.521433410312E-2,(33[&rate=5.196016011590137E-4]:6.513953232464E-2,(34[&rate=5.196016011590137E-4]:8.073413208661E-2,(((36[&rate=5.196016011590137E-4]:2.075382730128E-1,((((118[&rate=5.196016011590137E-4]:8.108002608699E-1,(((130[&rate=5.196016011590137E-4]:1.440685831591E-1,131[&rate=5.196016011590137E-4]:1.468083091865E-1)[&rate=5.196016011590137E-4]:1.367058593962E-1,(132[&rate=5.196016011590137E-4]:1.214023347928E-1,129[&rate=5.196016011590137E-4]:1.186626087655E-1)[&rate=5.196016011590137E-4]:1.621118337899E-1)[&rate=5.196016011590137E-4]:3.32040133542E-1,69[&rate=5.196016011590137E-4]:7.607597815769E-1)[&rate=5.196016011590137E-4]:6.099938340267E-2)[&rate=5.196016011590137E-4]:6.23328362537E-1,(((62[&rate=5.196016011590137E-4]:5.640712721269E-1,(65[&rate=5.196016011590137E-4]:1.319468885129E-1,(64[&rate=5.196016011590137E-4]:2.32226907339E-1,60[&rate=5.196016011590137E-4]:8.154197583232E-2)[&rate=5.196016011590137E-4]:5.040491268061E-2)[&rate=5.196016011590137E-4]:2.403435616962E-1)[&rate=5.196016011590137E-4]:1.934669334547E-1,(61[&rate=5.196016011590137E-4]:2.462506106324E-1,63[&rate=5.196016011590137E-4]:2.051547202213E-1)[&rate=5.196016011590137E-4]:5.112875949492E-1)[&rate=5.196016011590137E-4]:6.75016752393E-1,128[&rate=5.196016011590137E-4]:1.292828930577E0)[&rate=5.196016011590137E-4]:1.573665432268E-3)[&rate=5.196016011590137E-4]:2.296059857967E-1,((((47[&rate=5.196016011590137E-4]:1.932122153714E-2,44[&rate=5.196016011590137E-4]:1.385674066289E-2)[&rate=5.196016011590137E-4]:4.899915054377E-1,((((48[&rate=5.196016011590137E-4]:3.472828571548E-1,42[&rate=5.196016011590137E-4]:3.090314910346E-1)[&rate=5.196016011590137E-4]:3.851962314467E-4,41[&rate=5.196016011590137E-4]:3.039522063918E-1)[&rate=5.196016011590137E-4]:5.188818175722E-2,43[&rate=5.196016011590137E-4]:4.10485196892E-1)[&rate=5.196016011590137E-4]:5.384610461264E-3,46[&rate=5.196016011590137E-4]:4.158698073533E-1)[&rate=5.196016011590137E-4]:9.344291962155E-2)[&rate=5.196016011590137E-4]:4.186593284568E-2,(51[&rate=5.196016011590137E-4]:4.897808702983E-1,(49[&rate=5.196016011590137E-4]:2.610346058322E-1,50[&rate=5.196016011590137E-4]:2.610346058322E-1)[&rate=5.196016011590137E-4]:2.232817835919E-1)[&rate=5.196016011590137E-4]:3.407538515074E-2)[&rate=5.196016011590137E-4]:4.219656986134E-2,45[&rate=5.196016011590137E-4]:5.851785083705E-1)[&rate=5.196016011590137E-4]:1.654338611445E-1)[&rate=5.196016011590137E-4]:1.123671977063E-1,(127[&rate=5.196016011590137E-4]:2.330001927694E0,121[&rate=5.196016011590137E-4]:1.888906037283E0)[&rate=5.196016011590137E-4]:3.447300162024E-1)[&rate=5.196016011590137E-4]:5.335427432221E-2)[&rate=5.196016011590137E-4]:1.856629847507E-2,35[&rate=5.196016011590137E-4]:1.795292290221E-1)[&rate=5.196016011590137E-4]:3.632117842602E-1,(((((40[&rate=5.196016011590137E-4]:4.647809522483E-1,97[&rate=5.196016011590137E-4]:3.937427008821E-1)[&rate=5.196016011590137E-4]:6.353495910533E-2,((147[&rate=5.196016011590137E-4]:5.546776646412E-1,(101[&rate=5.196016011590137E-4]:7.280781111669E-1,((((89[&rate=5.196016011590137E-4]:2.358131241651E-1,88[&rate=5.196016011590137E-4]:2.221144940281E-1)[&rate=5.196016011590137E-4]:1.423363871954E-1,((87[&rate=5.196016011590137E-4]:2.099671617226E-1,(((93[&rate=5.196016011590137E-4]:4.15310669696E-2,84[&rate=5.196016011590137E-4]:2.783243683258E-2)[&rate=5.196016011590137E-4]:1.302822372336E-2,86[&rate=5.196016011590137E-4]:4.086066055594E-2)[&rate=5.196016011590137E-4]:1.383389056698E-1,(83[&rate=5.196016011590137E-4]:1.720811168466E-1,85[&rate=5.196016011590137E-4]:1.720811168466E-1)[&rate=5.196016011590137E-4]:7.118449379226E-3)[&rate=5.196016011590137E-4]:3.076759549685E-2)[&rate=5.196016011590137E-4]:7.467174114964E-3,(92[&rate=5.196016011590137E-4]:4.86903762493E-2,(90[&rate=5.196016011590137E-4]:2.933386820802E-2,91[&rate=5.196016011590137E-4]:2.933386820802E-2)[&rate=5.196016011590137E-4]:1.935650804129E-2)[&rate=5.196016011590137E-4]:1.824425897253E-1)[&rate=5.196016011590137E-4]:1.470165453859E-1)[&rate=5.196016011590137E-4]:1.436551640164E0,(((3[&rate=5.196016011590137E-4]:3.181789214014E-1,18[&rate=5.196016011590137E-4]:4.33247414552E-1)[&rate=5.196016011590137E-4]:6.054536388157E-2,6[&rate=5.196016011590137E-4]:4.307790798035E-1)[&rate=5.196016011590137E-4]:1.505492392657E-1,(10[&rate=5.196016011590137E-4]:5.114838603903E-1,15[&rate=5.196016011590137E-4]:5.498400247737E-1)[&rate=5.196016011590137E-4]:8.62828148433E-2)[&rate=5.196016011590137E-4]:7.320029694419E-1)[&rate=5.196016011590137E-4]:4.217692479327E-1,((((141[&rate=5.196016011590137E-4]:2.81589657747E-1,(145[&rate=5.196016011590137E-4]:1.312230433859E-1,144[&rate=5.196016011590137E-4]:1.257435913309E-1)[&rate=5.196016011590137E-4]:1.531063403887E-1)[&rate=5.196016011590137E-4]:2.141036654731E-1,142[&rate=5.196016011590137E-4]:4.984330492477E-1)[&rate=5.196016011590137E-4]:1.146145840742E0,((((21[&rate=5.196016011590137E-4]:5.905582393399E-1,28[&rate=5.196016011590137E-4]:6.152157735864E-1)[&rate=5.196016011590137E-4]:2.821917726927E-1,1[&rate=5.196016011590137E-4]:1.111061764161E-1)[&rate=5.196016011590137E-4]:2.454743763046E-1,24[&rate=5.196016011590137E-4]:1.137402470529E0)[&rate=5.196016011590137E-4]:2.639284341197E-1,((((25[&rate=5.196016011590137E-4]:5.31052344696E-1,20[&rate=5.196016011590137E-4]:5.118742625043E-1)[&rate=5.196016011590137E-4]:9.893375456124E-2,23[&rate=5.196016011590137E-4]:6.190271951476E-1)[&rate=5.196016011590137E-4]:3.480142093481E-2,(11[&rate=5.196016011590137E-4]:4.806834286632E-1,140[&rate=5.196016011590137E-4]:4.615053464714E-1)[&rate=5.196016011590137E-4]:8.821368057E-2)[&rate=5.196016011590137E-4]:6.222945405348E-1,102[&rate=5.196016011590137E-4]:1.254382251104E-1)[&rate=5.196016011590137E-4]:1.142488439219E-1)[&rate=5.196016011590137E-4]:1.583164784912E-1)[&rate=5.196016011590137E-4]:5.538247167956E-2,(((113[&rate=5.196016011590137E-4]:7.009070398665E-1,(105[&rate=5.196016011590137E-4]:3.560669083602E-1,110[&rate=5.196016011590137E-4]:3.779847165793E-1)[&rate=5.196016011590137E-4]:3.174428712325E-1)[&rate=5.196016011590137E-4]:1.091126830807E-1,(((117[&rate=5.196016011590137E-4]:4.515150326303E-1,(30[&rate=5.196016011590137E-4]:3.904567446627E-1,4[&rate=5.196016011590137E-4]:2.178540049367E-1)[&rate=5.196016011590137E-4]:1.733870550909E-1)[&rate=5.196016011590137E-4]:2.464535831741E-1,(112[&rate=5.196016011590137E-4]:3.527354784588E-1,9[&rate=5.196016011590137E-4]:3.445163003767E-1)[&rate=5.196016011590137E-4]:3.42493411318E-1)[&rate=5.196016011590137E-4]:4.75460893704E-2,(17[&rate=5.196016011590137E-4]:5.567372155074E-1,14[&rate=5.196016011590137E-4]:5.183810511237E-1)[&rate=5.196016011590137E-4]:2.243939280235E-1)[&rate=5.196016011590137E-4]:6.724474380006E-2)[&rate=5.196016011590137E-4]:2.214551462894E-1,(((148[&rate=5.196016011590137E-4]:3.85681166949E-1,143[&rate=5.196016011590137E-4]:3.829414409216E-1)[&rate=5.196016011590137E-4]:3.321982787755E-1,((111[&rate=5.196016011590137E-4]:1.97238797969E-1,(106[&rate=5.196016011590137E-4]:9.163109735797E-2,139[&rate=5.196016011590137E-4]:2.834119192757E-1)[&rate=5.196016011590137E-4]:8.916934444667E-2)[&rate=5.196016011590137E-4]:1.054184667814E-1,116[&rate=5.196016011590137E-4]:2.259449359833E-1)[&rate=5.196016011590137E-4]:4.535783453576E-1)[&rate=5.196016011590137E-4]:1.685563537466E-1,((115[&rate=5.196016011590137E-4]:4.494709703228E-1,(19[&rate=5.196016011590137E-4]:5.142551481027E-1,13[&rate=5.196016011590137E-4]:4.75898983719E-1)[&rate=5.196016011590137E-4]:5.576376742566E-2)[&rate=5.196016011590137E-4]:3.56711002692E-1,(109[&rate=5.196016011590137E-4]:5.184639103743E-1,((107[&rate=5.196016011590137E-4]:4.079530924382E-1,(104[&rate=5.196016011590137E-4]:9.163176815599E-2,114[&rate=5.196016011590137E-4]:3.135779555322E-2)[&rate=5.196016011590137E-4]:3.163213242823E-1)[&rate=5.196016011590137E-4]:1.322032950047E-2,108[&rate=5.196016011590137E-4]:4.184336959114E-1)[&rate=5.196016011590137E-4]:7.811240624387E-2)[&rate=5.196016011590137E-4]:3.67170117435E-1)[&rate=5.196016011590137E-4]:4.189766207263E-2)[&rate=5.196016011590137E-4]:1.012034533273E-1)[&rate=5.196016011590137E-4]:4.958837527061E-1)[&rate=5.196016011590137E-4]:2.323994487475E-1)[&rate=5.196016011590137E-4]:4.777209527114E-2)[&rate=5.196016011590137E-4]:7.423866632878E-1)[&rate=5.196016011590137E-4]:1.586209205125E-2,(16[&rate=5.196016011590137E-4]:2.555674742554E0,(((22[&rate=5.196016011590137E-4]:2.912530003554E-1,27[&rate=5.196016011590137E-4]:3.076913565198E-1)[&rate=5.196016011590137E-4]:6.366364509187E-1,(2[&rate=5.196016011590137E-4]:4.16844204301E-1,31[&rate=5.196016011590137E-4]:6.442414645751E-1)[&rate=5.196016011590137E-4]:3.38442507247E-1)[&rate=5.196016011590137E-4]:5.476511119605E-3,((7[&rate=5.196016011590137E-4]:3.13506756403E-1,8[&rate=5.196016011590137E-4]:3.13506756403E-1)[&rate=5.196016011590137E-4]:3.845454192232E-1,26[&rate=5.196016011590137E-4]:8.049014906947E-1)[&rate=5.196016011590137E-4]:1.394233758086E-1)[&rate=5.196016011590137E-4]:1.666144396599E0)[&rate=5.196016011590137E-4]:4.298089107521E-2)[&rate=5.196016011590137E-4]:1.515320384151E-2)[&rate=5.196016011590137E-4]:1.005540836407E-1,146[&rate=5.196016011590137E-4]:7.490885742293E-1)[&rate=5.196016011590137E-4]:1.433522315593E-1,((((99[&rate=5.196016011590137E-4]:6.017129680139E-1,96[&rate=5.196016011590137E-4]:5.66193842331E-1)[&rate=5.196016011590137E-4]:5.725832509988E-2,(95[&rate=5.196016011590137E-4]:4.203578533102E-1,(94[&rate=5.196016011590137E-4]:2.664437070569E-1,100[&rate=5.196016011590137E-4]:2.664437070569E-1)[&rate=5.196016011590137E-4]:6.92146927012E-2)[&rate=5.196016011590137E-4]:2.276844780551E-1)[&rate=5.196016011590137E-4]:2.995005972525E-3,98[&rate=5.196016011590137E-4]:6.40108375589E-1)[&rate=5.196016011590137E-4]:1.797179388601E-1,39[&rate=5.196016011590137E-4]:6.914110139029E-1)[&rate=5.196016011590137E-4]:8.081121265076E-2)[&rate=5.196016011590137E-4]:9.869821976907E-2,38[&rate=5.196016011590137E-4]:8.026144353936E-1)[&rate=5.196016011590137E-4]:3.424920244042E-1)[&rate=5.196016011590137E-4]:4.010068174343E-1)[&rate=5.196016011590137E-4]:8.437564023973E-4)[&rate=5.196016011590137E-4]:4.019499875027E-2);
tree STATE_82040000 [&joint=-20956.335120499134,lnP=-20956.335120499134] = [&R] ((33[&rate=5.46852505443824E-4]:6.388911878674E-2,(((((((36[&rate=5.46852505443824E-4]:5.159817193551E-2,35[&rate=5.46852505443824E-4]:5.022829469754E-3)[&rate=5.46852505443824E-4]:1.527366295489E-3,(127[&rate=5.46852505443824E-4]:2.351099504182E0,121[&rate=5.46852505443824E-4]:1.910003613771E0)[&rate=5.46852505443824E-4]:2.225739792548E-1)[&rate=5.46852505443824E-4]:2.219908621488E-2,((((69[&rate=5.46852505443824E-4]:8.510766756432E-1,((132[&rate=5.46852505443824E-4]:3.50162968503E-1,((130[&rate=5.46852505443824E-4]:1.843245401159E-1,131[&rate=5.46852505443824E-4]:1.870642661432E-1)[&rate=5.46852505443824E-4]:1.399187459136E-1,129[&rate=5.46852505443824E-4]:3.242432860294E-1)[&rate=5.46852505443824E-4]:2.317995644621E-2)[&rate=5.46852505443824E-4]:3.536869422831E-1,118[&rate=5.46852505443824E-4]:8.380964861286E-1)[&rate=5.46852505443824E-4]:2.021285404899E-3)[&rate=5.46852505443824E-4]:4.801970125891E-1,128[&rate=5.46852505443824E-4]:1.180588756725E0)[&rate=5.46852505443824E-4]:1.300488943379E-1,(((64[&rate=5.46852505443824E-4]:2.333113750214E-1,62[&rate=5.46852505443824E-4]:2.744072654324E-1)[&rate=5.46852505443824E-4]:1.598650673621E-1,(65[&rate=5.46852505443824E-4]:2.313354599566E-1,60[&rate=5.46852505443824E-4]:2.313354599566E-1)[&rate=5.46852505443824E-4]:1.115605092014E-2)[&rate=5.46852505443824E-4]:4.365318774005E-1,(61[&rate=5.46852505443824E-4]:1.123208106486E-1,63[&rate=5.46852505443824E-4]:7.122492023753E-2)[&rate=5.46852505443824E-4]:7.584833995464E-1)[&rate=5.46852505443824E-4]:5.795594682656E-1)[&rate=5.46852505443824E-4]:2.350721547849E-1,(((47[&rate=5.46852505443824E-4]:4.696706611011E-1,((49[&rate=5.46852505443824E-4]:2.450876258351E-1,50[&rate=5.46852505443824E-4]:2.450876258351E-1)[&rate=5.46852505443824E-4]:1.628114508862E-1,44[&rate=5.46852505443824E-4]:4.352214810928E-1)[&rate=5.46852505443824E-4]:2.898469913401E-2)[&rate=5.46852505443824E-4]:1.17177537626E-1,(((46[&rate=5.46852505443824E-4]:4.06644312458E-1,43[&rate=5.46852505443824E-4]:4.06644312458E-1)[&rate=5.46852505443824E-4]:7.888537967975E-2,(48[&rate=5.46852505443824E-4]:3.664076608347E-1,(42[&rate=5.46852505443824E-4]:2.445471822676E-1,41[&rate=5.46852505443824E-4]:2.390827013934E-1)[&rate=5.46852505443824E-4]:8.360911244682E-2)[&rate=5.46852505443824E-4]:1.081930695546E-1)[&rate=5.46852505443824E-4]:8.838667458315E-2,51[&rate=5.46852505443824E-4]:5.465939623494E-1)[&rate=5.46852505443824E-4]:1.293183200616E-2)[&rate=5.46852505443824E-4]:1.756452724324E-2,45[&rate=5.46852505443824E-4]:5.962160046589E-1)[&rate=5.46852505443824E-4]:1.760975888979E-1)[&rate=5.46852505443824E-4]:1.180659941962E-2)[&rate=5.46852505443824E-4]:6.907023131943E-1,(((((97[&rate=5.46852505443824E-4]:3.853433180534E-1,(39[&rate=5.46852505443824E-4]:4.410063769009E-1,16[&rate=5.46852505443824E-4]:2.526499303018E0)[&rate=5.46852505443824E-4]:1.537519251871E-2)[&rate=5.46852505443824E-4]:1.591800666194E-1,146[&rate=5.46852505443824E-4]:7.357802152739E-1)[&rate=5.46852505443824E-4]:2.815099872596E-2,((((99[&rate=5.46852505443824E-4]:4.282050186034E-1,96[&rate=5.46852505443824E-4]:3.926858929205E-1)[&rate=5.46852505443824E-4]:1.235318713624E-1,98[&rate=5.46852505443824E-4]:5.298789664686E-1)[&rate=5.46852505443824E-4]:7.265470895207E-2,(95[&rate=5.46852505443824E-4]:5.155433693338E-1,(94[&rate=5.46852505443824E-4]:2.545184682962E-1,100[&rate=5.46852505443824E-4]:2.545184682962E-1)[&rate=5.46852505443824E-4]:1.763254474856E-1)[&rate=5.46852505443824E-4]:9.791926783557E-2)[&rate=5.46852505443824E-4]:1.359361884386E-1,(147[&rate=5.46852505443824E-4]:5.453602524956E-1,((2[&rate=5.46852505443824E-4]:7.938292259638E-1,((31[&rate=5.46852505443824E-4]:9.471124461696E-1,(22[&rate=5.46852505443824E-4]:4.598165052829E-1,27[&rate=5.46852505443824E-4]:4.762548614472E-1)[&rate=5.46852505443824E-4]:4.325014203387E-1)[&rate=5.46852505443824E-4]:3.423528147498E-2,((7[&rate=5.46852505443824E-4]:3.069733345509E-1,8[&rate=5.46852505443824E-4]:3.069733345509E-1)[&rate=5.46852505443824E-4]:3.018154504061E-1,26[&rate=5.46852505443824E-4]:7.156381000256E-1)[&rate=5.46852505443824E-4]:2.218740111806E-1)[&rate=5.46852505443824E-4]:3.987875859333E-2)[&rate=5.46852505443824E-4]:1.592862655285E0,(101[&rate=5.46852505443824E-4]:7.586349890342E-1,((((89[&rate=5.46852505443824E-4]:8.527510882773E-2,88[&rate=5.46852505443824E-4]:7.157647869071E-2)[&rate=5.46852505443824E-4]:2.293158164635E-1,((((83[&rate=5.46852505443824E-4]:7.592121831818E-2,86[&rate=5.46852505443824E-4]:7.592121831818E-2)[&rate=5.46852505443824E-4]:4.022549202702E-2,84[&rate=5.46852505443824E-4]:1.161467103452E-1)[&rate=5.46852505443824E-4]:1.818043734649E-2,(93[&rate=5.46852505443824E-4]:3.457668182642E-2,85[&rate=5.46852505443824E-4]:2.08780516894E-2)[&rate=5.46852505443824E-4]:1.134490960023E-1)[&rate=5.46852505443824E-4]:9.035851244019E-2,((92[&rate=5.46852505443824E-4]:1.075237312709E-1,(90[&rate=5.46852505443824E-4]:3.92277284726E-2,91[&rate=5.46852505443824E-4]:3.92277284726E-2)[&rate=5.46852505443824E-4]:6.829600279832E-2)[&rate=5.46852505443824E-4]:1.100185091495E-1,87[&rate=5.46852505443824E-4]:2.038436102834E-1)[&rate=5.46852505443824E-4]:2.084204984847E-2)[&rate=5.46852505443824E-4]:7.620663502232E-2)[&rate=5.46852505443824E-4]:1.686193273491E0,(((3[&rate=5.46852505443824E-4]:4.175146925663E-1,18[&rate=5.46852505443824E-4]:5.325831857169E-1)[&rate=5.46852505443824E-4]:2.25674227885E-1,6[&rate=5.46852505443824E-4]:6.952437149718E-1)[&rate=5.46852505443824E-4]:2.027486520645E-1,(10[&rate=5.46852505443824E-4]:6.204977668054E-1,15[&rate=5.46852505443824E-4]:6.588539311889E-1)[&rate=5.46852505443824E-4]:2.939329563952E-1)[&rate=5.46852505443824E-4]:6.014219687322E-1)[&rate=5.46852505443824E-4]:1.22449354771E-1,((((144[&rate=5.46852505443824E-4]:3.008420816849E-1,(145[&rate=5.46852505443824E-4]:2.421652467437E-1,141[&rate=5.46852505443824E-4]:2.394255207161E-1)[&rate=5.46852505443824E-4]:6.415628699621E-2)[&rate=5.46852505443824E-4]:3.969653657075E-1,142[&rate=5.46852505443824E-4]:7.032868994474E-1)[&rate=5.46852505443824E-4]:8.746092364122E-1,(102[&rate=5.46852505443824E-4]:2.641571090662E-1,((((21[&rate=5.46852505443824E-4]:6.242713323144E-1,28[&rate=5.46852505443824E-4]:6.489288665608E-1)[&rate=5.46852505443824E-4]:2.370001181283E-1,1[&rate=5.46852505443824E-4]:9.962761482622E-2)[&rate=5.46852505443824E-4]:1.161876932047E-1,24[&rate=5.46852505443824E-4]:9.966372258391E-1)[&rate=5.46852505443824E-4]:4.254740090633E-1,(((25[&rate=5.46852505443824E-4]:5.963235351144E-1,20[&rate=5.46852505443824E-4]:5.771454529227E-1)[&rate=5.46852505443824E-4]:1.29467549349E-1,23[&rate=5.46852505443824E-4]:7.148321803537E-1)[&rate=5.46852505443824E-4]:1.940877806526E-1,(11[&rate=5.46852505443824E-4]:6.867171904596E-1,140[&rate=5.46852505443824E-4]:6.675391082678E-1)[&rate=5.46852505443824E-4]:1.372712636975E-1)[&rate=5.46852505443824E-4]:5.022323697865E-1)[&rate=5.46852505443824E-4]:3.689709780192E-3)[&rate=5.46852505443824E-4]:6.716368432747E-2)[&rate=5.46852505443824E-4]:9.015374351178E-2,(((105[&rate=5.46852505443824E-4]:4.66670643914E-1,(113[&rate=5.46852505443824E-4]:4.931770620403E-1,110[&rate=5.46852505443824E-4]:4.876976099856E-1)[&rate=5.46852505443824E-4]:8.908421475107E-4)[&rate=5.46852505443824E-4]:3.024985956783E-1,((30[&rate=5.46852505443824E-4]:1.967874729417E-1,4[&rate=5.46852505443824E-4]:2.418473321568E-2)[&rate=5.46852505443824E-4]:5.84399650727E-1,((9[&rate=5.46852505443824E-4]:6.171841082399E-1,(117[&rate=5.46852505443824E-4]:6.122780007746E-1,112[&rate=5.46852505443824E-4]:6.09538274747E-1)[&rate=5.46852505443824E-4]:1.586501157503E-2)[&rate=5.46852505443824E-4]:1.018995387169E-2,(17[&rate=5.46852505443824E-4]:3.617737867287E-1,14[&rate=5.46852505443824E-4]:3.234176223451E-1)[&rate=5.46852505443824E-4]:3.121756178486E-1)[&rate=5.46852505443824E-4]:3.052539032412E-2)[&rate=5.46852505443824E-4]:1.304478693483E-1)[&rate=5.46852505443824E-4]:4.924757731343E-1,(((148[&rate=5.46852505443824E-4]:5.054810158407E-1,143[&rate=5.46852505443824E-4]:5.027412898133E-1)[&rate=5.46852505443824E-4]:2.23018192248E-1,(116[&rate=5.46852505443824E-4]:6.448229025432E-1,(106[&rate=5.46852505443824E-4]:5.103259972485E-1,(139[&rate=5.46852505443824E-4]:5.148883786144E-1,111[&rate=5.46852505443824E-4]:3.39545912861E-1)[&rate=5.46852505443824E-4]:1.872184405518E-1)[&rate=5.46852505443824E-4]:1.947708778975E-1)[&rate=5.46852505443824E-4]:4.532014116182E-2)[&rate=5.46852505443824E-4]:2.671323296673E-1,((((108[&rate=5.46852505443824E-4]:5.566915923871E-1,107[&rate=5.46852505443824E-4]:5.594313184145E-1)[&rate=5.46852505443824E-4]:7.396436761506E-2,(104[&rate=5.46852505443824E-4]:2.367479450136E-1,114[&rate=5.46852505443824E-4]:1.764739724109E-1)[&rate=5.46852505443824E-4]:3.966477410159E-1)[&rate=5.46852505443824E-4]:2.122272133652E-2,109[&rate=5.46852505443824E-4]:6.737964895578E-1)[&rate=5.46852505443824E-4]:1.613398582101E-1,((19[&rate=5.46852505443824E-4]:6.00852762587E-1,13[&rate=5.46852505443824E-4]:5.624965982033E-1)[&rate=5.46852505443824E-4]:2.354471171782E-1,115[&rate=5.46852505443824E-4]:7.157519345596E-1)[&rate=5.46852505443824E-4]:3.993235841377E-2)[&rate=5.46852505443824E-4]:2.015910803988E-1)[&rate=5.46852505443824E-4]:2.495751188063E-1)[&rate=5.46852505443824E-4]:2.064048666446E-1)[&rate=5.46852505443824E-4]:1.510740851409E-1)[&rate=5.46852505443824E-4]:1.915658190427E-1)[&rate=5.46852505443824E-4]:6.44495248379E-1)[&rate=5.46852505443824E-4]:5.801712489591E-2)[&rate=5.46852505443824E-4]:1.220713599977E-1)[&rate=5.46852505443824E-4]:3.365807145196E-2)[&rate=5.46852505443824E-4]:5.971573761219E-3,40[&rate=5.46852505443824E-4]:6.496842085262E-1)[&rate=5.46852505443824E-4]:5.722127368751E-1,38[&rate=5.46852505443824E-4]:1.153590934472E0)[&rate=5.46852505443824E-4]:1.682261072177E-1)[&rate=5.46852505443824E-4]:1.529624610375E-1,(((((((76[&rate=5.46852505443824E-4]:4.693138831415E-1,(70[&rate=5.46852505443824E-4]:3.854521380424E-1,74[&rate=5.46852505443824E-4]:4.238083024258E-1)[&rate=5.46852505443824E-4]:4.550558071566E-2)[&rate=5.46852505443824E-4]:2.630193304496E-2,75[&rate=5.46852505443824E-4]:4.956158161864E-1)[&rate=5.46852505443824E-4]:3.355803538333E-1,((((71[&rate=5.46852505443824E-4]:7.677718415942E-2,79[&rate=5.46852505443824E-4]:1.041744444334E-1)[&rate=5.46852505443824E-4]:1.558520636238E-1,82[&rate=5.46852505443824E-4]:2.682456861393E-1)[&rate=5.46852505443824E-4]:4.243031050456E-3,(78[&rate=5.46852505443824E-4]:1.301326599683E-1,72[&rate=5.46852505443824E-4]:1.08214851749E-1)[&rate=5.46852505443824E-4]:1.341368791393E-1)[&rate=5.46852505443824E-4]:3.146533023717E-1,((80[&rate=5.46852505443824E-4]:1.644564869672E-1,81[&rate=5.46852505443824E-4]:1.644564869672E-1)[&rate=5.46852505443824E-4]:3.019514680621E-1,(77[&rate=5.46852505443824E-4]:4.766975788951E-1,73[&rate=5.46852505443824E-4]:4.821770309498E-1)[&rate=5.46852505443824E-4]:3.354599257265E-2)[&rate=5.46852505443824E-4]:1.042957083678E-1)[&rate=5.46852505443824E-4]:2.111774381295E-1)[&rate=5.46852505443824E-4]:6.269826782271E-1,(52[&rate=5.46852505443824E-4]:6.850117057682E-1,(((134[&rate=5.46852505443824E-4]:4.89211448325E-1,137[&rate=5.46852505443824E-4]:5.604443250372E-1)[&rate=5.46852505443824E-4]:3.325557120135E-1,133[&rate=5.46852505443824E-4]:8.519041466397E-1)[&rate=5.46852505443824E-4]:4.488155247397E-1,(103[&rate=5.46852505443824E-4]:5.769699281701E-1,((12[&rate=5.46852505443824E-4]:1.502634288538E-1,5[&rate=5.46852505443824E-4]:1.119072644703E-1)[&rate=5.46852505443824E-4]:3.978489093529E-1,29[&rate=5.46852505443824E-4]:6.549616532752E-1)[&rate=5.46852505443824E-4]:1.548849872236E-1)[&rate=5.46852505443824E-4]:1.614160702113E0)[&rate=5.46852505443824E-4]:1.581748100457E-1)[&rate=5.46852505443824E-4]:3.490080517787E-2)[&rate=5.46852505443824E-4]:1.349381019003E-1,53[&rate=5.46852505443824E-4]:8.46653891535E-1)[&rate=5.46852505443824E-4]:3.956433054189E-1,125[&rate=5.46852505443824E-4]:1.031914683293E0)[&rate=5.46852505443824E-4]:1.852407143676E-1,((57[&rate=5.46852505443824E-4]:3.13306608896E-1,(((55[&rate=5.46852505443824E-4]:1.804026070493E-1,56[&rate=5.46852505443824E-4]:1.804026070493E-1)[&rate=5.46852505443824E-4]:2.848685862761E-2,37[&rate=5.46852505443824E-4]:2.553375531087E-1)[&rate=5.46852505443824E-4]:4.010332974805E-2,((54[&rate=5.46852505443824E-4]:1.232907440043E-1,59[&rate=5.46852505443824E-4]:1.615421101245E-1)[&rate=5.46852505443824E-4]:9.006749416053E-2,58[&rate=5.46852505443824E-4]:2.707352873452E-1)[&rate=5.46852505443824E-4]:5.579912451526E-3)[&rate=5.46852505443824E-4]:5.338485172233E-2)[&rate=5.46852505443824E-4]:2.327354629857E-1,68[&rate=5.46852505443824E-4]:4.941295035757E-1)[&rate=5.46852505443824E-4]:5.563592274178E-1)[&rate=5.46852505443824E-4]:3.696459629907E-1)[&rate=5.46852505443824E-4]:1.304359382164E-2,34[&rate=5.46852505443824E-4]:2.244395140354E-2)[&rate=5.46852505443824E-4]:2.56214531309E-3,32[&rate=5.46852505443824E-4]:3.088288497546E-3)[&rate=5.46852505443824E-4]:5.532137823448E-2)[&rate=5.46852505443824E-4]:1.393734158581E-1,((67[&rate=5.46852505443824E-4]:4.083472515477E-1,(123[&rate=5.46852505443824E-4]:2.328457082479E-1,(124[&rate=5.46852505443824E-4]:1.680545290111E-1,122[&rate=5.46852505443824E-4]:1.707867694482E-1)[&rate=5.46852505443824E-4]:6.205893879971E-2)[&rate=5.46852505443824E-4]:6.767740936404E-1)[&rate=5.46852505443824E-4]:4.148896414402E-1,(66[&rate=5.46852505443824E-4]:1.996003681563E-1,(126[&rate=5.46852505443824E-4]:9.552178414735E-1,((135[&rate=5.46852505443824E-4]:6.885356521662E-1,(138[&rate=5.46852505443824E-4]:3.285202768397E-1,136[&rate=5.46852505443824E-4]:1.970134275245E-1)[&rate=5.46852505443824E-4]:5.600153753265E-1)[&rate=5.46852505443824E-4]:6.727522771394E-1,(120[&rate=5.46852505443824E-4]:9.839505403248E-1,119[&rate=5.46852505443824E-4]:1.079840951284E0)[&rate=5.46852505443824E-4]:6.293921835013E-1)[&rate=5.46852505443824E-4]:3.168722933229E-2)[&rate=5.46852505443824E-4]:4.915567163678E-1)[&rate=5.46852505443824E-4]:6.236365248316E-1)[&rate=5.46852505443824E-4]:2.594776964514E-1);
tree STATE_82050000 [&joint=-20975.720941395866,lnP=-20975.720941395866] = [&R] ((((34[&rate=5.973921160321709E-4]:3.936516716793E-3,((67[&rate=5.973921160321709E-4]:2.85674541852E-1,(122[&rate=5.973921160321709E-4]:4.15279270146E-1,(123[&rate=5.973921160321709E-4]:1.472751686324E-1,124[&rate=5.973921160321709E-4]:1.445429281952E-1)[&rate=5.973921160321709E-4]:2.680041015137E-1)[&rate=5.973921160321709E-4]:3.716678220467E-1)[&rate=5.973921160321709E-4]:6.029043584275E-2,(66[&rate=5.973921160321709E-4]:2.049895542373E-1,(126[&rate=5.973921160321709E-4]:1.149057437489E0,((119[&rate=5.973921160321709E-4]:1.478462473729E0,120[&rate=5.973921160321709E-4]:1.38257206277E0)[&rate=5.973921160321709E-4]:1.545097025637E-1,(135[&rate=5.973921160321709E-4]:2.967278868769E-1,(138[&rate=5.973921160321709E-4]:1.472839774111E-1,136[&rate=5.973921160321709E-4]:1.577712809592E-2)[&rate=5.973921160321709E-4]:3.494439094658E-1)[&rate=5.973921160321709E-4]:9.882990839363E-1)[&rate=5.973921160321709E-4]:3.017877838401E-1)[&rate=5.973921160321709E-4]:3.031063064333E-1)[&rate=5.973921160321709E-4]:1.409754234575E-1)[&rate=5.973921160321709E-4]:5.209852376521E-1)[&rate=5.973921160321709E-4]:3.152123774086E-2,(((((((((62[&rate=5.973921160321709E-4]:4.31258056392E-1,(60[&rate=5.973921160321709E-4]:1.340375784621E-2,64[&rate=5.973921160321709E-4]:1.640886893529E-1)[&rate=5.973921160321709E-4]:2.260734766281E-1)[&rate=5.973921160321709E-4]:1.269100178781E-1,65[&rate=5.973921160321709E-4]:3.663872523524E-1)[&rate=5.973921160321709E-4]:5.725063188832E-2,(61[&rate=5.973921160321709E-4]:2.966425612856E-1,63[&rate=5.973921160321709E-4]:2.555466708745E-1)[&rate=5.973921160321709E-4]:3.187761448729E-1)[&rate=5.973921160321709E-4]:1.052228715626E0,(47[&rate=5.973921160321709E-4]:5.676845842322E-1,(51[&rate=5.973921160321709E-4]:5.169905705265E-1,((46[&rate=5.973921160321709E-4]:4.871978229867E-1,(43[&rate=5.973921160321709E-4]:4.707476608103E-1,(41[&rate=5.973921160321709E-4]:3.048747875159E-1,(42[&rate=5.973921160321709E-4]:1.020556998884E-1,48[&rate=5.973921160321709E-4]:1.403070660087E-1)[&rate=5.973921160321709E-4]:2.082835685017E-1)[&rate=5.973921160321709E-4]:1.112280645515E-1)[&rate=5.973921160321709E-4]:1.645016217643E-2)[&rate=5.973921160321709E-4]:4.445439646999E-2,((44[&rate=5.973921160321709E-4]:2.892877407285E-1,45[&rate=5.973921160321709E-4]:2.865555002914E-1)[&rate=5.973921160321709E-4]:2.022500672173E-1,(49[&rate=5.973921160321709E-4]:4.153919876858E-1,50[&rate=5.973921160321709E-4]:4.153919876858E-1)[&rate=5.973921160321709E-4]:4.882341588852E-2)[&rate=5.973921160321709E-4]:3.464993063663E-2)[&rate=5.973921160321709E-4]:1.266075544124E-2)[&rate=5.973921160321709E-4]:2.337160933424E-2)[&rate=5.973921160321709E-4]:1.950373191752E-1)[&rate=5.973921160321709E-4]:3.615913398324E-2,(((69[&rate=5.973921160321709E-4]:6.003117688576E-1,((131[&rate=5.973921160321709E-4]:1.287185366818E-1,130[&rate=5.973921160321709E-4]:1.259788106545E-1)[&rate=5.973921160321709E-4]:1.013817479692E-1,(129[&rate=5.973921160321709E-4]:2.126494547449E-2,132[&rate=5.973921160321709E-4]:2.400467150185E-2)[&rate=5.973921160321709E-4]:2.060956131492E-1)[&rate=5.973921160321709E-4]:2.250060047544E-1)[&rate=5.973921160321709E-4]:3.526238079944E-2,118[&rate=5.973921160321709E-4]:6.246152455474E-1)[&rate=5.973921160321709E-4]:1.071187232417E0,128[&rate=5.973921160321709E-4]:1.556076450567E0)[&rate=5.973921160321709E-4]:8.004077803555E-3)[&rate=5.973921160321709E-4]:6.799902308863E-2,(121[&rate=5.973921160321709E-4]:1.912187836951E0,127[&rate=5.973921160321709E-4]:2.353283727362E0)[&rate=5.973921160321709E-4]:3.171519884811E-1)[&rate=5.973921160321709E-4]:4.964819534917E-2,35[&rate=5.973921160321709E-4]:1.529606235207E-1)[&rate=5.973921160321709E-4]:1.608535737646E-2,36[&rate=5.973921160321709E-4]:2.156213233629E-1)[&rate=5.973921160321709E-4]:5.630669487332E-1,((((((39[&rate=5.973921160321709E-4]:5.53524270881E-1,((16[&rate=5.973921160321709E-4]:2.523610465289E0,(2[&rate=5.973921160321709E-4]:7.848598194162E-1,((((7[&rate=5.973921160321709E-4]:2.087796052456E-1,8[&rate=5.973921160321709E-4]:2.087796052456E-1)[&rate=5.973921160321709E-4]:2.758711967863E-1,26[&rate=5.973921160321709E-4]:5.915001171004E-1)[&rate=5.973921160321709E-4]:1.279637358434E-1,(22[&rate=5.973921160321709E-4]:3.389381652591E-1,27[&rate=5.973921160321709E-4]:3.553765214235E-1)[&rate=5.973921160321709E-4]:3.695667835751E-1)[&rate=5.973921160321709E-4]:9.997689005989E-2,31[&rate=5.973921160321709E-4]:8.632763594422E-1)[&rate=5.973921160321709E-4]:1.489807202481E-1)[&rate=5.973921160321709E-4]:1.609983522585E0)[&rate=5.973921160321709E-4]:5.349644463189E-2,(101[&rate=5.973921160321709E-4]:1.280458226461E0,(((3[&rate=5.973921160321709E-4]:2.665055904065E-1,18[&rate=5.973921160321709E-4]:3.815740835571E-1)[&rate=5.973921160321709E-4]:6.201000182781E-1,(((10[&rate=5.973921160321709E-4]:4.277747501599E-1,15[&rate=5.973921160321709E-4]:4.661309145433E-1)[&rate=5.973921160321709E-4]:1.295724048893E-1,6[&rate=5.973921160321709E-4]:5.409087988848E-1)[&rate=5.973921160321709E-4]:3.932339305094E-1,((89[&rate=5.973921160321709E-4]:7.373331249854E-2,88[&rate=5.973921160321709E-4]:6.003468236152E-2)[&rate=5.973921160321709E-4]:8.392430644765E-1,(87[&rate=5.973921160321709E-4]:2.373069500404E-1,((83[&rate=5.973921160321709E-4]:1.907119146438E-1,(85[&rate=5.973921160321709E-4]:1.707751862203E-1,((93[&rate=5.973921160321709E-4]:9.83692715088E-2,84[&rate=5.973921160321709E-4]:8.467064137179E-2)[&rate=5.973921160321709E-4]:1.205082686084E-2,86[&rate=5.973921160321709E-4]:9.672146823263E-2)[&rate=5.973921160321709E-4]:7.405371798766E-2)[&rate=5.973921160321709E-4]:1.993672842355E-2)[&rate=5.973921160321709E-4]:2.362332718948E-3,(92[&rate=5.973921160321709E-4]:1.049083312952E-1,(90[&rate=5.973921160321709E-4]:6.408586009889E-2,91[&rate=5.973921160321709E-4]:6.408586009889E-2)[&rate=5.973921160321709E-4]:4.082247119629E-2)[&rate=5.973921160321709E-4]:1.018645462046E-1)[&rate=5.973921160321709E-4]:4.423270267764E-2)[&rate=5.973921160321709E-4]:6.619707967976E-1)[&rate=5.973921160321709E-4]:5.225362154329E-1)[&rate=5.973921160321709E-4]:4.517673810774E-3)[&rate=5.973921160321709E-4]:5.897179088019E-1,(((((((21[&rate=5.973921160321709E-4]:6.183365885258E-1,28[&rate=5.973921160321709E-4]:6.429941227723E-1)[&rate=5.973921160321709E-4]:1.89826479668E-1,1[&rate=5.973921160321709E-4]:4.651923257732E-2)[&rate=5.973921160321709E-4]:1.377183071815E-2,24[&rate=5.973921160321709E-4]:8.411129811037E-1)[&rate=5.973921160321709E-4]:3.474602055605E-1,(((25[&rate=5.973921160321709E-4]:3.089620925485E-1,20[&rate=5.973921160321709E-4]:2.897840103568E-1)[&rate=5.973921160321709E-4]:3.447262753097E-1,23[&rate=5.973921160321709E-4]:6.427294637486E-1)[&rate=5.973921160321709E-4]:2.188242246893E-1,(11[&rate=5.973921160321709E-4]:4.883868262636E-1,140[&rate=5.973921160321709E-4]:4.692087440719E-1)[&rate=5.973921160321709E-4]:2.882353553251E-1)[&rate=5.973921160321709E-4]:3.160605941167E-1)[&rate=5.973921160321709E-4]:9.628630541925E-2,102[&rate=5.973921160321709E-4]:1.232156564671E-1)[&rate=5.973921160321709E-4]:1.403070333291E-1,((141[&rate=5.973921160321709E-4]:6.083468057705E-2,(145[&rate=5.973921160321709E-4]:5.646540956572E-2,144[&rate=5.973921160321709E-4]:5.098595751078E-2)[&rate=5.973921160321709E-4]:7.10899703891E-3)[&rate=5.973921160321709E-4]:9.906098583589E-2,142[&rate=5.973921160321709E-4]:1.626353924405E-1)[&rate=5.973921160321709E-4]:1.347462639822E0)[&rate=5.973921160321709E-4]:3.628077157922E-2,(((113[&rate=5.973921160321709E-4]:7.576353867225E-1,(9[&rate=5.973921160321709E-4]:7.151796258101E-1,((112[&rate=5.973921160321709E-4]:5.197472514393E-1,(30[&rate=5.973921160321709E-4]:3.235960282813E-1,4[&rate=5.973921160321709E-4]:1.509932885553E-1)[&rate=5.973921160321709E-4]:3.112197163088E-1)[&rate=5.973921160321709E-4]:4.23210711819E-2,117[&rate=5.973921160321709E-4]:5.648080486488E-1)[&rate=5.973921160321709E-4]:1.61330481271E-1)[&rate=5.973921160321709E-4]:3.423658283039E-2)[&rate=5.973921160321709E-4]:1.264241286748E-1,((17[&rate=5.973921160321709E-4]:4.00661718649E-1,14[&rate=5.973921160321709E-4]:3.623055542653E-1)[&rate=5.973921160321709E-4]:4.322361641601E-1,(105[&rate=5.973921160321709E-4]:5.808009198644E-1,110[&rate=5.973921160321709E-4]:6.027187280835E-1)[&rate=5.973921160321709E-4]:1.863435382872E-1)[&rate=5.973921160321709E-4]:8.951779697191E-2)[&rate=5.973921160321709E-4]:3.012324676238E-1,((((148[&rate=5.973921160321709E-4]:3.314915047123E-1,143[&rate=5.973921160321709E-4]:3.28751778685E-1)[&rate=5.973921160321709E-4]:5.449476561139E-1,((139[&rate=5.973921160321709E-4]:2.927763518318E-1,111[&rate=5.973921160321709E-4]:1.174338860784E-1)[&rate=5.973921160321709E-4]:1.426050340678E-1,106[&rate=5.973921160321709E-4]:2.436005639818E-1)[&rate=5.973921160321709E-4]:6.547564050635E-1)[&rate=5.973921160321709E-4]:1.138481765158E-2,116[&rate=5.973921160321709E-4]:8.494678140942E-1)[&rate=5.973921160321709E-4]:6.640472986161E-2,((109[&rate=5.973921160321709E-4]:5.521442593555E-1,(107[&rate=5.973921160321709E-4]:5.166690249348E-1,((104[&rate=5.973921160321709E-4]:7.571460197208E-2,114[&rate=5.973921160321709E-4]:1.544062936931E-2)[&rate=5.973921160321709E-4]:3.406772425146E-1,108[&rate=5.973921160321709E-4]:4.136521184593E-1)[&rate=5.973921160321709E-4]:1.002771804481E-1)[&rate=5.973921160321709E-4]:1.629715222902E-2)[&rate=5.973921160321709E-4]:3.395800836327E-1,(115[&rate=5.973921160321709E-4]:7.114639499827E-1,(19[&rate=5.973921160321709E-4]:6.391445616445E-1,13[&rate=5.973921160321709E-4]:6.007883972608E-1)[&rate=5.973921160321709E-4]:1.928673335438E-1)[&rate=5.973921160321709E-4]:1.00808338211E-1)[&rate=5.973921160321709E-4]:1.03600255762E-1)[&rate=5.973921160321709E-4]:1.872276582436E-1)[&rate=5.973921160321709E-4]:1.884840810938E-1)[&rate=5.973921160321709E-4]:1.792597821383E-1)[&rate=5.973921160321709E-4]:8.068744350021E-1)[&rate=5.973921160321709E-4]:1.843199163364E-1)[&rate=5.973921160321709E-4]:6.191028707742E-2)[&rate=5.973921160321709E-4]:3.308464300133E-2,97[&rate=5.973921160321709E-4]:5.155706625161E-1)[&rate=5.973921160321709E-4]:4.215821330991E-2,40[&rate=5.973921160321709E-4]:6.287671271922E-1)[&rate=5.973921160321709E-4]:4.995430450115E-2,((98[&rate=5.973921160321709E-4]:6.346458477133E-1,(95[&rate=5.973921160321709E-4]:5.17299683949E-1,(94[&rate=5.973921160321709E-4]:3.759232648534E-1,100[&rate=5.973921160321709E-4]:3.759232648534E-1)[&rate=5.973921160321709E-4]:5.667696554359E-2)[&rate=5.973921160321709E-4]:1.28275125513E-1)[&rate=5.973921160321709E-4]:1.085576454376E-1,(99[&rate=5.973921160321709E-4]:7.071172236683E-1,96[&rate=5.973921160321709E-4]:6.715980979854E-1)[&rate=5.973921160321709E-4]:5.794419297983E-2)[&rate=5.973921160321709E-4]:6.393323908882E-2)[&rate=5.973921160321709E-4]:5.571550331056E-2,(147[&rate=5.973921160321709E-4]:7.320910045381E-1,146[&rate=5.973921160321709E-4]:7.949325345927E-1)[&rate=5.973921160321709E-4]:5.972297964613E-2)[&rate=5.973921160321709E-4]:4.704301717411E-2,38[&rate=5.973921160321709E-4]:7.13173941249E-1)[&rate=5.973921160321709E-4]:6.213044348969E-1)[&rate=5.973921160321709E-4]:1.663585234574E-1)[&rate=5.973921160321709E-4]:1.474740975323E-2,(((((134[&rate=5.973921160321709E-4]:5.096657194041E-1,133[&rate=5.973921160321709E-4]:5.398027057052E-1)[&rate=5.973921160321709E-4]:4.72268491244E-2,137[&rate=5.973921160321709E-4]:6.281254452407E-1)[&rate=5.973921160321709E-4]:1.072603930238E0,((((103[&rate=5.973921160321709E-4]:4.48075255395E-1,((12[&rate=5.973921160321709E-4]:2.557460616506E-1,5[&rate=5.973921160321709E-4]:2.173898972672E-1)[&rate=5.973921160321709E-4]:2.299833670675E-1,29[&rate=5.973921160321709E-4]:5.925787437866E-1)[&rate=5.973921160321709E-4]:8.837322393713E-2)[&rate=5.973921160321709E-4]:1.744008274889E0,52[&rate=5.973921160321709E-4]:5.277897957226E-1)[&rate=5.973921160321709E-4]:1.724332886254E-1,53[&rate=5.973921160321709E-4]:6.920263630367E-1)[&rate=5.973921160321709E-4]:4.95321419045E-2,(((76[&rate=5.973921160321709E-4]:3.822267019998E-1,(70[&rate=5.973921160321709E-4]:3.153510967275E-1,74[&rate=5.973921160321709E-4]:3.537072611109E-1)[&rate=5.973921160321709E-4]:2.851944088886E-2)[&rate=5.973921160321709E-4]:1.502732361283E-1,75[&rate=5.973921160321709E-4]:5.324999381281E-1)[&rate=5.973921160321709E-4]:1.961134146553E-1,((((80[&rate=5.973921160321709E-4]:4.030215274835E-2,81[&rate=5.973921160321709E-4]:4.030215274835E-2)[&rate=5.973921160321709E-4]:4.154039131696E-1,73[&rate=5.973921160321709E-4]:5.050211344111E-1)[&rate=5.973921160321709E-4]:1.347466350554E-2,77[&rate=5.973921160321709E-4]:5.130163458619E-1)[&rate=5.973921160321709E-4]:2.401934625572E-2,((82[&rate=5.973921160321709E-4]:2.155639038265E-1,(78[&rate=5.973921160321709E-4]:4.895141090278E-2,72[&rate=5.973921160321709E-4]:2.703360268346E-2)[&rate=5.973921160321709E-4]:1.583933148417E-1)[&rate=5.973921160321709E-4]:6.01068996104E-2,(79[&rate=5.973921160321709E-4]:8.327267856418E-2,71[&rate=5.973921160321709E-4]:5.587541829015E-2)[&rate=5.973921160321709E-4]:1.841789467907E-1)[&rate=5.973921160321709E-4]:2.339676284067E-1)[&rate=5.973921160321709E-4]:1.86098208611E-1)[&rate=5.973921160321709E-4]:7.594082107699E-1)[&rate=5.973921160321709E-4]:1.359954831581E-1)[&rate=5.973921160321709E-4]:1.14994806813E-1,125[&rate=5.973921160321709E-4]:7.82166281251E-1)[&rate=5.973921160321709E-4]:4.593651897982E-1,((59[&rate=5.973921160321709E-4]:4.223516750745E-1,(57[&rate=5.973921160321709E-4]:3.891325433231E-1,(((55[&rate=5.973921160321709E-4]:2.752584906489E-1,56[&rate=5.973921160321709E-4]:2.752584906489E-1)[&rate=5.973921160321709E-4]:8.263808446959E-2,37[&rate=5.973921160321709E-4]:4.043446625503E-1)[&rate=5.973921160321709E-4]:2.770996901393E-4,(58[&rate=5.973921160321709E-4]:2.960726219969E-1,54[&rate=5.973921160321709E-4]:2.386955728166E-1)[&rate=5.973921160321709E-4]:8.942345718345E-2)[&rate=5.973921160321709E-4]:2.002990676575E-2)[&rate=5.973921160321709E-4]:3.595137218853E-2)[&rate=5.973921160321709E-4]:1.18175001415E-1,68[&rate=5.973921160321709E-4]:4.913463486206E-1)[&rate=5.973921160321709E-4]:5.83518455762E-1)[&rate=5.973921160321709E-4]:3.860746962307E-1)[&rate=5.973921160321709E-4]:4.882039701404E-2,(32[&rate=5.973921160321709E-4]:7.20070495816E-2,33[&rate=5.973921160321709E-4]:7.748650163632E-2)[&rate=5.973921160321709E-4]:5.100703424232E-3);
tree STATE_82060000 [&joint=-20973.748724247893,lnP=-20973.748724247893] = [&R] (32[&rate=5.50646721628942E-4]:1.159772783873E-1,(33[&rate=5.50646721628942E-4]:9.653185444941E-2,((34[&rate=5.50646721628942E-4]:3.011817726657E-3,((((121[&rate=5.50646721628942E-4]:2.187775787216E0,35[&rate=5.50646721628942E-4]:6.174838995544E-2)[&rate=5.50646721628942E-4]:4.287806779654E-2,(127[&rate=5.50646721628942E-4]:2.664232827095E0,(((((47[&rate=5.50646721628942E-4]:4.599030540681E-1,44[&rate=5.50646721628942E-4]:4.544385731939E-1)[&rate=5.50646721628942E-4]:7.778440480533E-2,45[&rate=5.50646721628942E-4]:5.294907375621E-1)[&rate=5.50646721628942E-4]:3.173300981463E-2,((49[&rate=5.50646721628942E-4]:4.723614049453E-1,50[&rate=5.50646721628942E-4]:4.723614049453E-1)[&rate=5.50646721628942E-4]:3.323681132195E-2,(((46[&rate=5.50646721628942E-4]:3.669439777123E-1,43[&rate=5.50646721628942E-4]:3.669439777123E-1)[&rate=5.50646721628942E-4]:8.668496179879E-2,((42[&rate=5.50646721628942E-4]:1.978489578041E-1,48[&rate=5.50646721628942E-4]:2.361003239243E-1)[&rate=5.50646721628942E-4]:1.884027459208E-1,41[&rate=5.50646721628942E-4]:3.807872228506E-1)[&rate=5.50646721628942E-4]:1.819690791751E-2)[&rate=5.50646721628942E-4]:7.339822517135E-2,51[&rate=5.50646721628942E-4]:4.997047603109E-1)[&rate=5.50646721628942E-4]:1.135793683058E-2)[&rate=5.50646721628942E-4]:3.103536717509E-2)[&rate=5.50646721628942E-4]:2.151437256577E-1,((((118[&rate=5.50646721628942E-4]:5.076491472684E-1,(132[&rate=5.50646721628942E-4]:2.737305702558E-1,((131[&rate=5.50646721628942E-4]:1.235054838898E-1,130[&rate=5.50646721628942E-4]:1.207657578625E-1)[&rate=5.50646721628942E-4]:1.345774534557E-1,129[&rate=5.50646721628942E-4]:2.553432113182E-1)[&rate=5.50646721628942E-4]:1.564763291029E-2)[&rate=5.50646721628942E-4]:9.967200167003E-2)[&rate=5.50646721628942E-4]:9.282755237693E-2,69[&rate=5.50646721628942E-4]:6.11435603755E-1)[&rate=5.50646721628942E-4]:8.861759973522E-1,128[&rate=5.50646721628942E-4]:1.3469266696E0)[&rate=5.50646721628942E-4]:6.63623744969E-3,((65[&rate=5.50646721628942E-4]:4.381630661086E-1,(60[&rate=5.50646721628942E-4]:1.194997202176E-1,(64[&rate=5.50646721628942E-4]:1.883416811502E-1,62[&rate=5.50646721628942E-4]:2.294375715612E-1)[&rate=5.50646721628942E-4]:8.184297057416E-2)[&rate=5.50646721628942E-4]:3.18663345891E-1)[&rate=5.50646721628942E-4]:2.329204454438E-1,(61[&rate=5.50646721628942E-4]:5.120118475926E-1,63[&rate=5.50646721628942E-4]:4.709159571816E-1)[&rate=5.50646721628942E-4]:3.508524858776E-1)[&rate=5.50646721628942E-4]:6.30424600977E-1)[&rate=5.50646721628942E-4]:1.962007782758E-1)[&rate=5.50646721628942E-4]:6.94663191621E-2,36[&rate=5.50646721628942E-4]:1.370382236659E-1)[&rate=5.50646721628942E-4]:6.646658223772E-3)[&rate=5.50646721628942E-4]:7.516918328087E-3)[&rate=5.50646721628942E-4]:3.552093731764E-1,(((((99[&rate=5.50646721628942E-4]:4.059290646496E-1,96[&rate=5.50646721628942E-4]:3.704099389668E-1)[&rate=5.50646721628942E-4]:3.723586442276E-1,98[&rate=5.50646721628942E-4]:7.5642978538E-1)[&rate=5.50646721628942E-4]:2.000462686424E-2,(95[&rate=5.50646721628942E-4]:7.074406935916E-1,(94[&rate=5.50646721628942E-4]:1.485150908551E-1,100[&rate=5.50646721628942E-4]:1.485150908551E-1)[&rate=5.50646721628942E-4]:4.742261491845E-1)[&rate=5.50646721628942E-4]:7.992268040135E-2)[&rate=5.50646721628942E-4]:1.361795546728E-1,((97[&rate=5.50646721628942E-4]:3.941366056909E-1,146[&rate=5.50646721628942E-4]:5.85393436292E-1)[&rate=5.50646721628942E-4]:2.00016403293E-1,(((147[&rate=5.50646721628942E-4]:3.835359797542E-1,16[&rate=5.50646721628942E-4]:2.411651856691E0)[&rate=5.50646721628942E-4]:2.108303012923E-1,(101[&rate=5.50646721628942E-4]:1.030219555504E0,(((6[&rate=5.50646721628942E-4]:5.65523222567E-1,((10[&rate=5.50646721628942E-4]:5.059657327792E-1,15[&rate=5.50646721628942E-4]:5.443218971627E-1)[&rate=5.50646721628942E-4]:7.420451194765E-2,18[&rate=5.50646721628942E-4]:6.267455871926E-1)[&rate=5.50646721628942E-4]:1.791334004553E-3)[&rate=5.50646721628942E-4]:2.968158873967E-1,(3[&rate=5.50646721628942E-4]:4.749165409053E-1,((89[&rate=5.50646721628942E-4]:2.417938555343E-2,88[&rate=5.50646721628942E-4]:1.048075541642E-2)[&rate=5.50646721628942E-4]:4.119047580918E-1,(((85[&rate=5.50646721628942E-4]:5.781821852621E-2,86[&rate=5.50646721628942E-4]:5.781821852621E-2)[&rate=5.50646721628942E-4]:4.219540679412E-2,((84[&rate=5.50646721628942E-4]:7.107645730295E-2,93[&rate=5.50646721628942E-4]:8.477508743997E-2)[&rate=5.50646721628942E-4]:1.513448624814E-2,83[&rate=5.50646721628942E-4]:8.621094355109E-2)[&rate=5.50646721628942E-4]:1.380268176925E-2)[&rate=5.50646721628942E-4]:1.157432564455E-1,((92[&rate=5.50646721628942E-4]:7.360106954975E-2,(90[&rate=5.50646721628942E-4]:5.489746283516E-2,91[&rate=5.50646721628942E-4]:5.489746283516E-2)[&rate=5.50646721628942E-4]:1.870360671459E-2)[&rate=5.50646721628942E-4]:4.924148518073E-2,87[&rate=5.50646721628942E-4]:1.091439245935E-1)[&rate=5.50646721628942E-4]:1.066129571724E-1)[&rate=5.50646721628942E-4]:2.066286317424E-1)[&rate=5.50646721628942E-4]:5.922570547942E-1)[&rate=5.50646721628942E-4]:3.353677745379E-1)[&rate=5.50646721628942E-4]:6.771915639709E-1,(((((144[&rate=5.50646721628942E-4]:1.380327245965E-1,145[&rate=5.50646721628942E-4]:1.435121766515E-1)[&rate=5.50646721628942E-4]:5.631707816076E-2,141[&rate=5.50646721628942E-4]:1.970895287847E-1)[&rate=5.50646721628942E-4]:4.422407206453E-1,142[&rate=5.50646721628942E-4]:6.420699754576E-1)[&rate=5.50646721628942E-4]:9.073508918169E-1,((102[&rate=5.50646721628942E-4]:2.493456811024E-2,(((21[&rate=5.50646721628942E-4]:6.872895023615E-1,28[&rate=5.50646721628942E-4]:7.11947036608E-1)[&rate=5.50646721628942E-4]:9.564952371125E-2,1[&rate=5.50646721628942E-4]:2.129519045627E-2)[&rate=5.50646721628942E-4]:7.041761350039E-2,24[&rate=5.50646721628942E-4]:8.725347217649E-1)[&rate=5.50646721628942E-4]:3.140436819617E-1)[&rate=5.50646721628942E-4]:6.152669711915E-2,(((25[&rate=5.50646721628942E-4]:3.778175753254E-1,20[&rate=5.50646721628942E-4]:3.586394931337E-1)[&rate=5.50646721628942E-4]:1.897698494231E-1,23[&rate=5.50646721628942E-4]:5.566285206389E-1)[&rate=5.50646721628942E-4]:2.722988240947E-1,(11[&rate=5.50646721628942E-4]:5.551093911905E-1,140[&rate=5.50646721628942E-4]:5.359313089987E-1)[&rate=5.50646721628942E-4]:1.888864466939E-1)[&rate=5.50646721628942E-4]:4.082188520025E-1)[&rate=5.50646721628942E-4]:2.163842595793E-1)[&rate=5.50646721628942E-4]:1.90569002946E-2,(((((17[&rate=5.50646721628942E-4]:6.055252387759E-1,14[&rate=5.50646721628942E-4]:5.671690743922E-1)[&rate=5.50646721628942E-4]:3.673938298657E-2,(105[&rate=5.50646721628942E-4]:4.539833342626E-1,110[&rate=5.50646721628942E-4]:4.759011424817E-1)[&rate=5.50646721628942E-4]:1.225278628423E-1)[&rate=5.50646721628942E-4]:7.916749738341E-3,113[&rate=5.50646721628942E-4]:6.118252071171E-1)[&rate=5.50646721628942E-4]:9.91048600215E-2,((30[&rate=5.50646721628942E-4]:1.889515403562E-1,4[&rate=5.50646721628942E-4]:1.634880063023E-2)[&rate=5.50646721628942E-4]:4.426966497018E-1,((112[&rate=5.50646721628942E-4]:4.556025219451E-1,9[&rate=5.50646721628942E-4]:4.47383343863E-1)[&rate=5.50646721628942E-4]:5.880235749056E-2,117[&rate=5.50646721628942E-4]:5.171446054632E-1)[&rate=5.50646721628942E-4]:2.174817471578E-3)[&rate=5.50646721628942E-4]:1.943503702314E-1)[&rate=5.50646721628942E-4]:3.481372507859E-1,(((116[&rate=5.50646721628942E-4]:4.812436674132E-1,(106[&rate=5.50646721628942E-4]:2.786794856775E-1,(111[&rate=5.50646721628942E-4]:4.594642960351E-2,139[&rate=5.50646721628942E-4]:2.212888953569E-1)[&rate=5.50646721628942E-4]:2.491714122384E-1)[&rate=5.50646721628942E-4]:2.628381543385E-1)[&rate=5.50646721628942E-4]:2.514297386157E-1,(148[&rate=5.50646721628942E-4]:3.621823764237E-1,143[&rate=5.50646721628942E-4]:3.594426503964E-1)[&rate=5.50646721628942E-4]:4.088471939889E-1)[&rate=5.50646721628942E-4]:1.697612112174E-1,((115[&rate=5.50646721628942E-4]:4.905835909816E-1,(19[&rate=5.50646721628942E-4]:4.13532859243E-1,13[&rate=5.50646721628942E-4]:3.751766948593E-1)[&rate=5.50646721628942E-4]:1.975986769442E-1)[&rate=5.50646721628942E-4]:3.806757231046E-1,(108[&rate=5.50646721628942E-4]:5.375005799747E-1,((109[&rate=5.50646721628942E-4]:4.726083026064E-1,(104[&rate=5.50646721628942E-4]:9.212539513779E-2,114[&rate=5.50646721628942E-4]:3.185142253501E-2)[&rate=5.50646721628942E-4]:3.613048252769E-1)[&rate=5.50646721628942E-4]:7.811836333835E-3,107[&rate=5.50646721628942E-4]:4.612420567485E-1)[&rate=5.50646721628942E-4]:7.899824925357E-2)[&rate=5.50646721628942E-4]:3.912929806869E-1)[&rate=5.50646721628942E-4]:3.117530316006E-2)[&rate=5.50646721628942E-4]:7.444091985632E-2)[&rate=5.50646721628942E-4]:3.368077099183E-1)[&rate=5.50646721628942E-4]:1.683131803383E-1)[&rate=5.50646721628942E-4]:5.45483402117E-1)[&rate=5.50646721628942E-4]:4.799338353564E-1)[&rate=5.50646721628942E-4]:7.828989332481E-2,((2[&rate=5.50646721628942E-4]:9.319835819858E-1,((31[&rate=5.50646721628942E-4]:8.492069471615E-1,(22[&rate=5.50646721628942E-4]:5.352682257186E-1,27[&rate=5.50646721628942E-4]:5.51706581883E-1)[&rate=5.50646721628942E-4]:2.591442008949E-1)[&rate=5.50646721628942E-4]:1.050314200237E-1,((7[&rate=5.50646721628942E-4]:3.653937676277E-1,8[&rate=5.50646721628942E-4]:3.653937676277E-1)[&rate=5.50646721628942E-4]:3.229140367342E-1,26[&rate=5.50646721628942E-4]:7.951571194304E-1)[&rate=5.50646721628942E-4]:1.152456313164E-1)[&rate=5.50646721628942E-4]:2.051424750747E-1)[&rate=5.50646721628942E-4]:1.471742067098E0,(39[&rate=5.50646721628942E-4]:4.346600014297E-1,40[&rate=5.50646721628942E-4]:4.346600014297E-1)[&rate=5.50646721628942E-4]:1.23398448245E-2)[&rate=5.50646721628942E-4]:1.682792789368E-1)[&rate=5.50646721628942E-4]:4.991213515904E-2)[&rate=5.50646721628942E-4]:1.190074060206E-1)[&rate=5.50646721628942E-4]:1.516127674795E-1,38[&rate=5.50646721628942E-4]:8.675054229212E-1)[&rate=5.50646721628942E-4]:1.946958545227E-1)[&rate=5.50646721628942E-4]:1.597181105503E-1,((((133[&rate=5.50646721628942E-4]:4.463955205759E-1,(137[&rate=5.50646721628942E-4]:4.335645323303E-1,134[&rate=5.50646721628942E-4]:3.62331655618E-1)[&rate=5.50646721628942E-4]:5.392687865668E-2)[&rate=5.50646721628942E-4]:1.179964014329E0,(((103[&rate=5.50646721628942E-4]:7.662425470967E-1,((12[&rate=5.50646721628942E-4]:1.03954085415E-1,5[&rate=5.50646721628942E-4]:6.559792103159E-2)[&rate=5.50646721628942E-4]:4.412752473511E-1,29[&rate=5.50646721628942E-4]:6.520786478346E-1)[&rate=5.50646721628942E-4]:3.470406115908E-1)[&rate=5.50646721628942E-4]:1.522710835806E0,52[&rate=5.50646721628942E-4]:6.246596483415E-1)[&rate=5.50646721628942E-4]:1.669314248313E-1,((((70[&rate=5.50646721628942E-4]:3.427653884963E-1,(74[&rate=5.50646721628942E-4]:3.749104555789E-1,76[&rate=5.50646721628942E-4]:3.749104555789E-1)[&rate=5.50646721628942E-4]:6.211097300855E-3)[&rate=5.50646721628942E-4]:2.508238516974E-2,75[&rate=5.50646721628942E-4]:4.062039380495E-1)[&rate=5.50646721628942E-4]:1.756537882835E-1,(((80[&rate=5.50646721628942E-4]:6.222119064042E-2,81[&rate=5.50646721628942E-4]:6.222119064042E-2)[&rate=5.50646721628942E-4]:1.967381023912E-1,(73[&rate=5.50646721628942E-4]:1.556763824562E-1,77[&rate=5.50646721628942E-4]:1.501969304015E-1)[&rate=5.50646721628942E-4]:1.525979790685E-1)[&rate=5.50646721628942E-4]:3.510132562211E-2,(((78[&rate=5.50646721628942E-4]:4.843339000857E-2,72[&rate=5.50646721628942E-4]:2.651558178925E-2)[&rate=5.50646721628942E-4]:1.559525539502E-1,(71[&rate=5.50646721628942E-4]:1.055461796199E-1,79[&rate=5.50646721628942E-4]:1.329434398939E-1)[&rate=5.50646721628942E-4]:7.144250406488E-2)[&rate=5.50646721628942E-4]:9.173009743719E-4,82[&rate=5.50646721628942E-4]:2.135224230153E-1)[&rate=5.50646721628942E-4]:9.697655180283E-2)[&rate=5.50646721628942E-4]:2.384820391862E-1)[&rate=5.50646721628942E-4]:8.488681264877E-1,53[&rate=5.50646721628942E-4]:6.842627942087E-1)[&rate=5.50646721628942E-4]:9.913155765277E-2)[&rate=5.50646721628942E-4]:6.088568607537E-2)[&rate=5.50646721628942E-4]:5.277451714219E-1,125[&rate=5.50646721628942E-4]:1.161642695698E0)[&rate=5.50646721628942E-4]:9.22184633741E-2,((57[&rate=5.50646721628942E-4]:4.458333816825E-1,((58[&rate=5.50646721628942E-4]:2.27757621808E-1,37[&rate=5.50646721628942E-4]:2.468833048681E-1)[&rate=5.50646721628942E-4]:1.894047567275E-1,((59[&rate=5.50646721628942E-4]:3.694635227618E-1,(55[&rate=5.50646721628942E-4]:2.282494144217E-1,56[&rate=5.50646721628942E-4]:2.282494144217E-1)[&rate=5.50646721628942E-4]:1.330173870285E-1)[&rate=5.50646721628942E-4]:2.166788075963E-2,54[&rate=5.50646721628942E-4]:3.528800374013E-1)[&rate=5.50646721628942E-4]:6.905291953923E-3)[&rate=5.50646721628942E-4]:4.506444576999E-2)[&rate=5.50646721628942E-4]:2.434261212113E-1,68[&rate=5.50646721628942E-4]:6.373469345877E-1)[&rate=5.50646721628942E-4]:4.498475578172E-1)[&rate=5.50646721628942E-4]:8.008008684611E-2)[&rate=5.50646721628942E-4]:2.46471574878E-1)[&rate=5.50646721628942E-4]:5.181982925182E-2,(((67[&rate=5.50646721628942E-4]:1.635420678001E-1,((123[&rate=5.50646721628942E-4]:6.128947371005E-2,124[&rate=5.50646721628942E-4]:5.855723327293E-2)[&rate=5.50646721628942E-4]:3.0768773101E-1,122[&rate=5.50646721628942E-4]:3.689772047201E-1)[&rate=5.50646721628942E-4]:2.958374134207E-1)[&rate=5.50646721628942E-4]:2.585162969801E-1,(((((138[&rate=5.50646721628942E-4]:3.371676942298E-1,136[&rate=5.50646721628942E-4]:2.056608449146E-1)[&rate=5.50646721628942E-4]:3.74440494286E-1,135[&rate=5.50646721628942E-4]:5.116081885158E-1)[&rate=5.50646721628942E-4]:6.96507197035E-1,120[&rate=5.50646721628942E-4]:1.460170180071E0)[&rate=5.50646721628942E-4]:5.545247749074E-1,119[&rate=5.50646721628942E-4]:2.110585365938E0)[&rate=5.50646721628942E-4]:2.598561175644E-1,126[&rate=5.50646721628942E-4]:1.584738960858E0)[&rate=5.50646721628942E-4]:8.4493593607E-2)[&rate=5.50646721628942E-4]:2.118199413269E-2,66[&rate=5.50646721628942E-4]:4.432403589128E-1)[&rate=5.50646721628942E-4]:4.746049866957E-1)[&rate=5.50646721628942E-4]:5.813856363531E-2)[&rate=5.50646721628942E-4]:2.492487599258E-2);
tree STATE_82070000 [&joint=-20986.66709513599,lnP=-20986.66709513599] = [&R] ((34[&rate=5.121580117146752E-4]:1.033293992298E-1,(((((35[&rate=5.121580117146752E-4]:3.631308030061E-2,127[&rate=5.121580117146752E-4]:2.603436367972E0)[&rate=5.121580117146752E-4]:1.247339311033E-1,(((((47[&rate=5.121580117146752E-4]:6.184726270601E-1,((51[&rate=5.121580117146752E-4]:5.041060192277E-1,44[&rate=5.121580117146752E-4]:5.259639427249E-1)[&rate=5.121580117146752E-4]:7.73342846718E-2,49[&rate=5.121580117146752E-4]:5.759758230252E-1)[&rate=5.121580117146752E-4]:9.709918789094E-3)[&rate=5.121580117146752E-4]:1.351297394632E-2,50[&rate=5.121580117146752E-4]:5.991987157607E-1)[&rate=5.121580117146752E-4]:6.069547551894E-2,((((48[&rate=5.121580117146752E-4]:3.88836040741E-1,42[&rate=5.121580117146752E-4]:3.505846746207E-1)[&rate=5.121580117146752E-4]:1.125466106596E-2,41[&rate=5.121580117146752E-4]:3.563748548124E-1)[&rate=5.121580117146752E-4]:1.295073904101E-1,46[&rate=5.121580117146752E-4]:5.405270539655E-1)[&rate=5.121580117146752E-4]:4.735415305063E-3,43[&rate=5.121580117146752E-4]:5.452624692706E-1)[&rate=5.121580117146752E-4]:1.474186072548E-1)[&rate=5.121580117146752E-4]:3.998451439421E-2,45[&rate=5.121580117146752E-4]:7.244688696082E-1)[&rate=5.121580117146752E-4]:1.257147303512E-1,((((64[&rate=5.121580117146752E-4]:1.955588195786E-1,60[&rate=5.121580117146752E-4]:4.487388807193E-2)[&rate=5.121580117146752E-4]:2.175780607669E-1,(65[&rate=5.121580117146752E-4]:2.524853527941E-1,62[&rate=5.121580117146752E-4]:4.442661747118E-1)[&rate=5.121580117146752E-4]:9.966596044747E-3)[&rate=5.121580117146752E-4]:3.886078335365E-1,(61[&rate=5.121580117146752E-4]:3.352776344106E-1,63[&rate=5.121580117146752E-4]:2.941817439995E-1)[&rate=5.121580117146752E-4]:5.075629698824E-1)[&rate=5.121580117146752E-4]:8.309076964189E-1,(((((129[&rate=5.121580117146752E-4]:6.000202011818E-2,132[&rate=5.121580117146752E-4]:6.274174614553E-2)[&rate=5.121580117146752E-4]:1.261867018601E-1,(130[&rate=5.121580117146752E-4]:1.134309059253E-1,131[&rate=5.121580117146752E-4]:1.161706319526E-1)[&rate=5.121580117146752E-4]:7.275781605302E-2)[&rate=5.121580117146752E-4]:3.750911029349E-1,69[&rate=5.121580117146752E-4]:7.092250303927E-1)[&rate=5.121580117146752E-4]:6.539405766197E-2,118[&rate=5.121580117146752E-4]:7.636601839451E-1)[&rate=5.121580117146752E-4]:8.057669678603E-1,128[&rate=5.121580117146752E-4]:1.429701124408E0)[&rate=5.121580117146752E-4]:1.043211489065E-1)[&rate=5.121580117146752E-4]:8.95575389361E-2)[&rate=5.121580117146752E-4]:6.623432244084E-2)[&rate=5.121580117146752E-4]:2.911039227375E-2,(36[&rate=5.121580117146752E-4]:6.766039716049E-3,121[&rate=5.121580117146752E-4]:2.086218094511E0)[&rate=5.121580117146752E-4]:2.299667064273E-1)[&rate=5.121580117146752E-4]:2.265061411665E-1,(((98[&rate=5.121580117146752E-4]:6.527026465469E-1,((99[&rate=5.121580117146752E-4]:5.454993804319E-1,96[&rate=5.121580117146752E-4]:5.09980254749E-1)[&rate=5.121580117146752E-4]:1.232992920597E-1,(95[&rate=5.121580117146752E-4]:3.436913596573E-1,(94[&rate=5.121580117146752E-4]:6.859036231017E-2,100[&rate=5.121580117146752E-4]:6.859036231017E-2)[&rate=5.121580117146752E-4]:1.904015437951E-1)[&rate=5.121580117146752E-4]:3.141783510858E-1)[&rate=5.121580117146752E-4]:5.761897552485E-3)[&rate=5.121580117146752E-4]:2.107743389344E-1,(((((((7[&rate=5.121580117146752E-4]:6.305407439304E-1,8[&rate=5.121580117146752E-4]:6.305407439304E-1)[&rate=5.121580117146752E-4]:7.109171234257E-2,26[&rate=5.121580117146752E-4]:8.084817713415E-1)[&rate=5.121580117146752E-4]:1.029486522282E-1,31[&rate=5.121580117146752E-4]:9.552660400081E-1)[&rate=5.121580117146752E-4]:6.108611969601E-2,(22[&rate=5.121580117146752E-4]:6.062301973389E-1,27[&rate=5.121580117146752E-4]:6.226685535033E-1)[&rate=5.121580117146752E-4]:3.553274418171E-1)[&rate=5.121580117146752E-4]:7.925099314889E-2,2[&rate=5.121580117146752E-4]:8.68205892579E-1)[&rate=5.121580117146752E-4]:1.629903857784E0,40[&rate=5.121580117146752E-4]:5.413839475331E-1)[&rate=5.121580117146752E-4]:8.900522195139E-2,((16[&rate=5.121580117146752E-4]:2.65472191282E0,(101[&rate=5.121580117146752E-4]:7.817785048995E-1,(((((10[&rate=5.121580117146752E-4]:1.952791617353E-1,15[&rate=5.121580117146752E-4]:2.336353261187E-1)[&rate=5.121580117146752E-4]:3.411025265595E-1,6[&rate=5.121580117146752E-4]:5.199433321304E-1)[&rate=5.121580117146752E-4]:2.180145801825E-1,18[&rate=5.121580117146752E-4]:8.00971610943E-1)[&rate=5.121580117146752E-4]:2.758468500751E-1,(3[&rate=5.121580117146752E-4]:7.279656798131E-1,((89[&rate=5.121580117146752E-4]:1.210221634603E-1,88[&rate=5.121580117146752E-4]:1.073235333233E-1)[&rate=5.121580117146752E-4]:1.747896731141E-1,(87[&rate=5.121580117146752E-4]:2.091743103581E-1,((((86[&rate=5.121580117146752E-4]:7.284325475159E-2,83[&rate=5.121580117146752E-4]:7.284325475159E-2)[&rate=5.121580117146752E-4]:5.139033034197E-2,(84[&rate=5.121580117146752E-4]:9.039854600708E-2,93[&rate=5.121580117146752E-4]:1.040971761441E-1)[&rate=5.121580117146752E-4]:3.383503908648E-2)[&rate=5.121580117146752E-4]:4.582757091524E-2,85[&rate=5.121580117146752E-4]:1.700611560088E-1)[&rate=5.121580117146752E-4]:3.456924987436E-2,(92[&rate=5.121580117146752E-4]:9.255524800509E-2,(90[&rate=5.121580117146752E-4]:3.775098961563E-2,91[&rate=5.121580117146752E-4]:3.775098961563E-2)[&rate=5.121580117146752E-4]:5.480425838946E-2)[&rate=5.121580117146752E-4]:1.257737880151E-1)[&rate=5.121580117146752E-4]:4.543904474928E-3)[&rate=5.121580117146752E-4]:7.293889607938E-2)[&rate=5.121580117146752E-4]:9.855785007728E-1)[&rate=5.121580117146752E-4]:2.337842880544E-1)[&rate=5.121580117146752E-4]:3.866345920031E-1,((((((21[&rate=5.121580117146752E-4]:5.561737831799E-1,28[&rate=5.121580117146752E-4]:5.808313174264E-1)[&rate=5.121580117146752E-4]:2.369087812719E-1,1[&rate=5.121580117146752E-4]:3.143872883529E-2)[&rate=5.121580117146752E-4]:1.255311639495E-1,24[&rate=5.121580117146752E-4]:9.37791810593E-1)[&rate=5.121580117146752E-4]:2.796003545846E-1,102[&rate=5.121580117146752E-4]:5.574832956131E-2)[&rate=5.121580117146752E-4]:3.420590041452E-2,(((25[&rate=5.121580117146752E-4]:6.306978947706E-1,20[&rate=5.121580117146752E-4]:6.115198125789E-1)[&rate=5.121580117146752E-4]:7.919375123571E-2,23[&rate=5.121580117146752E-4]:6.989327418967E-1)[&rate=5.121580117146752E-4]:1.865600885661E-1,(11[&rate=5.121580117146752E-4]:6.389745737086E-1,140[&rate=5.121580117146752E-4]:6.197964915169E-1)[&rate=5.121580117146752E-4]:1.61586749905E-1)[&rate=5.121580117146752E-4]:3.551463310198E-1)[&rate=5.121580117146752E-4]:9.562849364806E-2,((((145[&rate=5.121580117146752E-4]:4.783512385512E-2,141[&rate=5.121580117146752E-4]:4.509539782754E-2)[&rate=5.121580117146752E-4]:2.428189959879E-1,144[&rate=5.121580117146752E-4]:2.85174667788E-1)[&rate=5.121580117146752E-4]:3.135363513422E-1,142[&rate=5.121580117146752E-4]:6.041904711852E-1)[&rate=5.121580117146752E-4]:8.233149327571E-1,((((117[&rate=5.121580117146752E-4]:8.320466749664E-1,((30[&rate=5.121580117146752E-4]:3.917524914413E-1,4[&rate=5.121580117146752E-4]:2.191497517153E-1)[&rate=5.121580117146752E-4]:4.899467872125E-1,((113[&rate=5.121580117146752E-4]:6.415413039173E-1,112[&rate=5.121580117146752E-4]:6.415413039173E-1)[&rate=5.121580117146752E-4]:4.693429136347E-2,9[&rate=5.121580117146752E-4]:6.802564171987E-1)[&rate=5.121580117146752E-4]:7.815519022219E-2)[&rate=5.121580117146752E-4]:6.267616343584E-2)[&rate=5.121580117146752E-4]:3.670634861075E-2,(17[&rate=5.121580117146752E-4]:6.282048213482E-1,14[&rate=5.121580117146752E-4]:5.898486569645E-1)[&rate=5.121580117146752E-4]:2.761646405851E-1)[&rate=5.121580117146752E-4]:2.990438201371E-2,(105[&rate=5.121580117146752E-4]:8.051866512221E-1,110[&rate=5.121580117146752E-4]:8.271044594411E-1)[&rate=5.121580117146752E-4]:6.333376806741E-2)[&rate=5.121580117146752E-4]:8.366976617351E-2,(((148[&rate=5.121580117146752E-4]:3.709074068587E-1,143[&rate=5.121580117146752E-4]:3.681676808313E-1)[&rate=5.121580117146752E-4]:4.547343723364E-1,(116[&rate=5.121580117146752E-4]:5.810003588418E-1,(106[&rate=5.121580117146752E-4]:9.478216085475E-2,(111[&rate=5.121580117146752E-4]:2.131562558867E-3,139[&rate=5.121580117146752E-4]:1.774740283122E-1)[&rate=5.121580117146752E-4]:1.090889544603E-1)[&rate=5.121580117146752E-4]:5.464921705898E-1)[&rate=5.121580117146752E-4]:2.062852559696E-1)[&rate=5.121580117146752E-4]:5.159621350022E-3,((115[&rate=5.121580117146752E-4]:5.319025558381E-1,(19[&rate=5.121580117146752E-4]:5.202728833206E-1,13[&rate=5.121580117146752E-4]:4.81916718937E-1)[&rate=5.121580117146752E-4]:1.32177617723E-1)[&rate=5.121580117146752E-4]:1.365391759659E-1,(109[&rate=5.121580117146752E-4]:5.851274998981E-1,((108[&rate=5.121580117146752E-4]:3.363516783168E-1,107[&rate=5.121580117146752E-4]:3.390914043442E-1)[&rate=5.121580117146752E-4]:1.498816123539E-1,(104[&rate=5.121580117146752E-4]:1.915719930524E-1,114[&rate=5.121580117146752E-4]:1.312980204496E-1)[&rate=5.121580117146752E-4]:2.974010236457E-1)[&rate=5.121580117146752E-4]:7.697640100825E-2)[&rate=5.121580117146752E-4]:1.627662867005E-1)[&rate=5.121580117146752E-4]:1.240035043574E-1)[&rate=5.121580117146752E-4]:1.049504287535E-1)[&rate=5.121580117146752E-4]:2.753152184792E-1)[&rate=5.121580117146752E-4]:4.652662147428E-3)[&rate=5.121580117146752E-4]:1.655415622741E-1)[&rate=5.121580117146752E-4]:4.361336710565E-1)[&rate=5.121580117146752E-4]:7.606146407973E-1)[&rate=5.121580117146752E-4]:1.032986016223E-2,(((39[&rate=5.121580117146752E-4]:5.41977599122E-1,147[&rate=5.121580117146752E-4]:5.993546483023E-1)[&rate=5.121580117146752E-4]:2.620670245535E-2,97[&rate=5.121580117146752E-4]:4.971460502112E-1)[&rate=5.121580117146752E-4]:3.563341922399E-3,146[&rate=5.121580117146752E-4]:6.919662227347E-1)[&rate=5.121580117146752E-4]:7.81120336551E-3)[&rate=5.121580117146752E-4]:5.083032261924E-2)[&rate=5.121580117146752E-4]:1.046725154505E-1)[&rate=5.121580117146752E-4]:1.763477185278E-1,38[&rate=5.121580117146752E-4]:8.431033925338E-1)[&rate=5.121580117146752E-4]:1.759255988259E-1)[&rate=5.121580117146752E-4]:3.424614871198E-1,(((((((103[&rate=5.121580117146752E-4]:1.15766397026E0,((12[&rate=5.121580117146752E-4]:3.177311368905E-1,5[&rate=5.121580117146752E-4]:2.79374972507E-1)[&rate=5.121580117146752E-4]:3.992350108329E-1,29[&rate=5.121580117146752E-4]:8.238154627919E-1)[&rate=5.121580117146752E-4]:5.667252197968E-1)[&rate=5.121580117146752E-4]:1.225487757999E0,53[&rate=5.121580117146752E-4]:7.106612723864E-1)[&rate=5.121580117146752E-4]:8.671870461139E-2,52[&rate=5.121580117146752E-4]:8.055766983092E-1)[&rate=5.121580117146752E-4]:2.077263192461E-2,(((74[&rate=5.121580117146752E-4]:4.692228947838E-1,(76[&rate=5.121580117146752E-4]:3.848397756911E-1,70[&rate=5.121580117146752E-4]:3.464836113077E-1)[&rate=5.121580117146752E-4]:8.438311909264E-2)[&rate=5.121580117146752E-4]:7.517018488213E-2,75[&rate=5.121580117146752E-4]:5.443930796659E-1)[&rate=5.121580117146752E-4]:1.434468255861E-1,((80[&rate=5.121580117146752E-4]:1.100928427386E-1,81[&rate=5.121580117146752E-4]:1.100928427386E-1)[&rate=5.121580117146752E-4]:3.777143040085E-1,((77[&rate=5.121580117146752E-4]:1.004748381102E-1,73[&rate=5.121580117146752E-4]:1.059542901649E-1)[&rate=5.121580117146752E-4]:2.429277023065E-1,(((71[&rate=5.121580117146752E-4]:2.848458882783E-2,82[&rate=5.121580117146752E-4]:6.410102718393E-2)[&rate=5.121580117146752E-4]:3.69616513153E-2,79[&rate=5.121580117146752E-4]:9.284350041715E-2)[&rate=5.121580117146752E-4]:8.335559877804E-2,(78[&rate=5.121580117146752E-4]:8.066336821622E-2,72[&rate=5.121580117146752E-4]:5.874555999691E-2)[&rate=5.121580117146752E-4]:9.553573097897E-2)[&rate=5.121580117146752E-4]:1.315870028653E-1)[&rate=5.121580117146752E-4]:1.882402227688E-1)[&rate=5.121580117146752E-4]:1.507176900118E-1)[&rate=5.121580117146752E-4]:8.767757622825E-1)[&rate=5.121580117146752E-4]:9.257590233648E-2,((134[&rate=5.121580117146752E-4]:3.081122027935E-1,137[&rate=5.121580117146752E-4]:3.793450795057E-1)[&rate=5.121580117146752E-4]:3.691508725131E-1,133[&rate=5.121580117146752E-4]:7.074000616077E-1)[&rate=5.121580117146752E-4]:9.854079466194E-1)[&rate=5.121580117146752E-4]:6.151263607671E-1,125[&rate=5.121580117146752E-4]:1.315472358365E0)[&rate=5.121580117146752E-4]:3.365986031876E-2,((57[&rate=5.121580117146752E-4]:3.933820024647E-1,((58[&rate=5.121580117146752E-4]:2.644493726181E-1,(54[&rate=5.121580117146752E-4]:1.765857371543E-1,(55[&rate=5.121580117146752E-4]:1.264428450845E-1,56[&rate=5.121580117146752E-4]:1.264428450845E-1)[&rate=5.121580117146752E-4]:8.019753687835E-2)[&rate=5.121580117146752E-4]:3.048658628344E-2)[&rate=5.121580117146752E-4]:7.086733011692E-3,(37[&rate=5.121580117146752E-4]:2.87467753976E-1,59[&rate=5.121580117146752E-4]:2.492163878557E-1)[&rate=5.121580117146752E-4]:3.194034713907E-3)[&rate=5.121580117146752E-4]:1.382393394579E-1)[&rate=5.121580117146752E-4]:2.857440460441E-1,68[&rate=5.121580117146752E-4]:6.272134802027E-1)[&rate=5.121580117146752E-4]:5.55252071814E-1)[&rate=5.121580117146752E-4]:1.243801177195E-1)[&rate=5.121580117146752E-4]:2.072180658959E-1)[&rate=5.121580117146752E-4]:7.702107082408E-2,((32[&rate=5.121580117146752E-4]:4.09509173618E-2,33[&rate=5.121580117146752E-4]:4.643036941651E-2)[&rate=5.121580117146752E-4]:4.013775975349E-2,((67[&rate=5.121580117146752E-4]:6.203009187132E-1,(122[&rate=5.121580117146752E-4]:3.597452212899E-1,(123[&rate=5.121580117146752E-4]:2.41196018769E-1,124[&rate=5.121580117146752E-4]:2.384637783319E-1)[&rate=5.121580117146752E-4]:1.185492025209E-1)[&rate=5.121580117146752E-4]:7.61828247764E-1)[&rate=5.121580117146752E-4]:1.390262119043E-1,(66[&rate=5.121580117146752E-4]:4.693708148435E-1,(120[&rate=5.121580117146752E-4]:1.632028934836E0,(126[&rate=5.121580117146752E-4]:8.165653663875E-1,(119[&rate=5.121580117146752E-4]:1.153465592028E0,((138[&rate=5.121580117146752E-4]:1.833221295493E-1,136[&rate=5.121580117146752E-4]:5.18152802341E-2)[&rate=5.121580117146752E-4]:5.678360610877E-1,135[&rate=5.121580117146752E-4]:5.51158190637E-1)[&rate=5.121580117146752E-4]:2.54362195912E-1)[&rate=5.121580117146752E-4]:4.488022970029E-1)[&rate=5.121580117146752E-4]:1.256514567641E-1)[&rate=5.121580117146752E-4]:7.743281813769E-1)[&rate=5.121580117146752E-4]:2.899563157739E-1)[&rate=5.121580117146752E-4]:2.06693053347E-1)[&rate=5.121580117146752E-4]:7.734398471953E-2);
tree STATE_82080000 [&joint=-20961.106593393528,lnP=-20961.106593393528] = [&R] ((34[&rate=5.484914536629876E-4]:5.659614069578E-2,((((((((137[&rate=5.484914536629876E-4]:3.629765457038E-1,133[&rate=5.484914536629876E-4]:3.218806552928E-1)[&rate=5.484914536629876E-4]:1.718005391032E-1,134[&rate=5.484914536629876E-4]:4.635442080949E-1)[&rate=5.484914536629876E-4]:1.188478903205E0,((((75[&rate=5.484914536629876E-4]:4.967115811044E-1,((76[&rate=5.484914536629876E-4]:4.834210148956E-1,70[&rate=5.484914536629876E-4]:4.450648505121E-1)[&rate=5.484914536629876E-4]:7.450097875664E-3,74[&rate=5.484914536629876E-4]:4.908711127712E-1)[&rate=5.484914536629876E-4]:5.840468333224E-3)[&rate=5.484914536629876E-4]:3.02239852039E-1,(((79[&rate=5.484914536629876E-4]:1.067066436774E-1,(78[&rate=5.484914536629876E-4]:4.792180058283E-2,72[&rate=5.484914536629876E-4]:2.600399236352E-2)[&rate=5.484914536629876E-4]:5.878484309459E-2)[&rate=5.484914536629876E-4]:7.109173526161E-2,82[&rate=5.484914536629876E-4]:1.860175570211E-1)[&rate=5.484914536629876E-4]:3.027495347992E-1,((80[&rate=5.484914536629876E-4]:2.856678844498E-2,81[&rate=5.484914536629876E-4]:2.856678844498E-2)[&rate=5.484914536629876E-4]:3.890714996479E-1,(71[&rate=5.484914536629876E-4]:3.579646339669E-1,(73[&rate=5.484914536629876E-4]:3.934414587127E-1,77[&rate=5.484914536629876E-4]:3.87962006658E-1)[&rate=5.484914536629876E-4]:3.301632593897E-2)[&rate=5.484914536629876E-4]:4.049557193423E-2)[&rate=5.484914536629876E-4]:5.469044756312E-2)[&rate=5.484914536629876E-4]:2.773076289944E-1)[&rate=5.484914536629876E-4]:7.925702094358E-1,(103[&rate=5.484914536629876E-4]:4.780933341568E-1,((12[&rate=5.484914536629876E-4]:2.171418764018E-1,5[&rate=5.484914536629876E-4]:1.787857120183E-1)[&rate=5.484914536629876E-4]:1.405637218386E-1,29[&rate=5.484914536629876E-4]:4.645549133089E-1)[&rate=5.484914536629876E-4]:2.464151331767E-1)[&rate=5.484914536629876E-4]:2.039455705683E0)[&rate=5.484914536629876E-4]:4.521689494751E-2,(53[&rate=5.484914536629876E-4]:8.27877900333E-1,52[&rate=5.484914536629876E-4]:8.360746216444E-1)[&rate=5.484914536629876E-4]:6.239757858159E-2)[&rate=5.484914536629876E-4]:9.805121718365E-3)[&rate=5.484914536629876E-4]:4.570794134313E-1,125[&rate=5.484914536629876E-4]:1.146777500403E0)[&rate=5.484914536629876E-4]:1.738864125919E-1,((57[&rate=5.484914536629876E-4]:4.552036074002E-1,((54[&rate=5.484914536629876E-4]:2.07887005127E-1,((58[&rate=5.484914536629876E-4]:2.003595128574E-2,37[&rate=5.484914536629876E-4]:3.916163434585E-2)[&rate=5.484914536629876E-4]:1.304711488473E-1,59[&rate=5.484914536629876E-4]:1.31381417073E-1)[&rate=5.484914536629876E-4]:1.147569541742E-1)[&rate=5.484914536629876E-4]:1.09976853483E-2,(55[&rate=5.484914536629876E-4]:1.868729650104E-1,56[&rate=5.484914536629876E-4]:1.868729650104E-1)[&rate=5.484914536629876E-4]:6.206637027343E-2)[&rate=5.484914536629876E-4]:1.953353103676E-1)[&rate=5.484914536629876E-4]:9.4700312708E-2,68[&rate=5.484914536629876E-4]:4.979913518021E-1)[&rate=5.484914536629876E-4]:6.560058945261E-1)[&rate=5.484914536629876E-4]:2.617373494038E-2,(((127[&rate=5.484914536629876E-4]:2.667913758047E0,((36[&rate=5.484914536629876E-4]:5.663277970564E-2,35[&rate=5.484914536629876E-4]:1.005743723988E-2)[&rate=5.484914536629876E-4]:6.309263920556E-2,121[&rate=5.484914536629876E-4]:2.199177473706E0)[&rate=5.484914536629876E-4]:2.76403939306E-2)[&rate=5.484914536629876E-4]:1.127747151773E-1,(((((46[&rate=5.484914536629876E-4]:6.96816454554E-1,(43[&rate=5.484914536629876E-4]:5.638836473675E-1,(41[&rate=5.484914536629876E-4]:2.823607296185E-1,(42[&rate=5.484914536629876E-4]:1.177150688039E-1,48[&rate=5.484914536629876E-4]:1.559664349241E-1)[&rate=5.484914536629876E-4]:1.701101416888E-1)[&rate=5.484914536629876E-4]:2.268781090061E-1)[&rate=5.484914536629876E-4]:1.329328071865E-1)[&rate=5.484914536629876E-4]:2.01976639696E-2,(50[&rate=5.484914536629876E-4]:3.579386213241E-1,49[&rate=5.484914536629876E-4]:3.579386213241E-1)[&rate=5.484914536629876E-4]:3.262886119538E-1)[&rate=5.484914536629876E-4]:6.36045409137E-5,((44[&rate=5.484914536629876E-4]:6.836713240647E-1,51[&rate=5.484914536629876E-4]:6.618134005675E-1)[&rate=5.484914536629876E-4]:2.420298658706E-2,47[&rate=5.484914536629876E-4]:7.13338791526E-1)[&rate=5.484914536629876E-4]:3.738931538479E-3)[&rate=5.484914536629876E-4]:1.195878450366E-1,45[&rate=5.484914536629876E-4]:8.284688467897E-1)[&rate=5.484914536629876E-4]:8.593764589647E-2,(128[&rate=5.484914536629876E-4]:1.664156416516E0,(((((60[&rate=5.484914536629876E-4]:1.236065330056E-1,62[&rate=5.484914536629876E-4]:3.153873549234E-1)[&rate=5.484914536629876E-4]:1.118115026955E-1,64[&rate=5.484914536629876E-4]:3.861029672079E-1)[&rate=5.484914536629876E-4]:7.424978590761E-2,65[&rate=5.484914536629876E-4]:3.096678216088E-1)[&rate=5.484914536629876E-4]:4.360943789974E-1,(61[&rate=5.484914536629876E-4]:1.183237028773E-1,63[&rate=5.484914536629876E-4]:7.722781246623E-2)[&rate=5.484914536629876E-4]:8.192193196466E-1)[&rate=5.484914536629876E-4]:7.85947774917E-1,(69[&rate=5.484914536629876E-4]:1.108672153665E0,(118[&rate=5.484914536629876E-4]:8.32148055032E-1,((131[&rate=5.484914536629876E-4]:1.75151304306E-1,130[&rate=5.484914536629876E-4]:1.724115782787E-1)[&rate=5.484914536629876E-4]:1.391786304156E-1,(132[&rate=5.484914536629876E-4]:2.699413045768E-2,129[&rate=5.484914536629876E-4]:2.425440443033E-2)[&rate=5.484914536629876E-4]:2.87335804264E-1)[&rate=5.484914536629876E-4]:3.835715449678E-1)[&rate=5.484914536629876E-4]:2.655651945237E-1)[&rate=5.484914536629876E-4]:6.257775478852E-1)[&rate=5.484914536629876E-4]:8.039164647229E-2)[&rate=5.484914536629876E-4]:2.364628846165E-2)[&rate=5.484914536629876E-4]:5.452960386347E-2)[&rate=5.484914536629876E-4]:3.055783336244E-1,(((((((22[&rate=5.484914536629876E-4]:3.216384329367E-1,27[&rate=5.484914536629876E-4]:3.380767891011E-1)[&rate=5.484914536629876E-4]:7.054161869075E-1,(((7[&rate=5.484914536629876E-4]:1.294856315112E-1,8[&rate=5.484914536629876E-4]:1.294856315112E-1)[&rate=5.484914536629876E-4]:5.301187478463E-1,26[&rate=5.484914536629876E-4]:7.664536944261E-1)[&rate=5.484914536629876E-4]:9.824759180509E-2,(31[&rate=5.484914536629876E-4]:6.174735856168E-1,2[&rate=5.484914536629876E-4]:3.900763253427E-1)[&rate=5.484914536629876E-4]:2.910633170528E-1)[&rate=5.484914536629876E-4]:1.733122377227E-1)[&rate=5.484914536629876E-4]:1.663427446231E0,16[&rate=5.484914536629876E-4]:2.646646449637E0)[&rate=5.484914536629876E-4]:6.67796309078E-2,(98[&rate=5.484914536629876E-4]:7.280399680515E-1,(95[&rate=5.484914536629876E-4]:4.470009396788E-1,(94[&rate=5.484914536629876E-4]:1.381332086296E-1,100[&rate=5.484914536629876E-4]:1.381332086296E-1)[&rate=5.484914536629876E-4]:2.241682774972E-1)[&rate=5.484914536629876E-4]:2.919679901215E-1)[&rate=5.484914536629876E-4]:2.830848692231E-2)[&rate=5.484914536629876E-4]:4.289515599815E-3,146[&rate=5.484914536629876E-4]:7.524412492623E-1)[&rate=5.484914536629876E-4]:1.755870535312E-2,(((((99[&rate=5.484914536629876E-4]:6.356342869506E-1,96[&rate=5.484914536629876E-4]:6.001151612677E-1)[&rate=5.484914536629876E-4]:1.15607703507E-1,40[&rate=5.484914536629876E-4]:6.00968766414E-1)[&rate=5.484914536629876E-4]:2.288406333417E-2,97[&rate=5.484914536629876E-4]:5.52814578382E-1)[&rate=5.484914536629876E-4]:7.165479882145E-3,147[&rate=5.484914536629876E-4]:6.883953588107E-1)[&rate=5.484914536629876E-4]:1.607471737437E-2,(39[&rate=5.484914536629876E-4]:6.281816164695E-1,(101[&rate=5.484914536629876E-4]:7.770253758985E-1,(((((10[&rate=5.484914536629876E-4]:3.044810609645E-1,15[&rate=5.484914536629876E-4]:3.42837225348E-1)[&rate=5.484914536629876E-4]:3.325788211808E-1,6[&rate=5.484914536629876E-4]:6.206215259809E-1)[&rate=5.484914536629876E-4]:1.297705350547E-1,(18[&rate=5.484914536629876E-4]:5.602998758131E-1,3[&rate=5.484914536629876E-4]:4.452313826625E-1)[&rate=5.484914536629876E-4]:2.531058838526E-1)[&rate=5.484914536629876E-4]:6.062304957191E-2,((((85[&rate=5.484914536629876E-4]:1.93335052045E-1,((93[&rate=5.484914536629876E-4]:1.341362575639E-1,86[&rate=5.484914536629876E-4]:1.204376274269E-1)[&rate=5.484914536629876E-4]:2.415783164433E-4,(84[&rate=5.484914536629876E-4]:1.091455190134E-1,83[&rate=5.484914536629876E-4]:1.091455190134E-1)[&rate=5.484914536629876E-4]:1.153368673001E-2)[&rate=5.484914536629876E-4]:7.265584630167E-2)[&rate=5.484914536629876E-4]:5.813848832391E-2,87[&rate=5.484914536629876E-4]:2.51473540369E-1)[&rate=5.484914536629876E-4]:5.0886015818E-2,(92[&rate=5.484914536629876E-4]:1.925038224874E-1,(90[&rate=5.484914536629876E-4]:9.535937784123E-2,91[&rate=5.484914536629876E-4]:9.535937784123E-2)[&rate=5.484914536629876E-4]:9.714444464618E-2)[&rate=5.484914536629876E-4]:1.235543638366E-1)[&rate=5.484914536629876E-4]:1.500469277775E-1,(89[&rate=5.484914536629876E-4]:1.369264161177E-1,88[&rate=5.484914536629876E-4]:1.232277859806E-1)[&rate=5.484914536629876E-4]:3.291786979838E-1)[&rate=5.484914536629876E-4]:8.462798595198E-1)[&rate=5.484914536629876E-4]:6.450371745871E-1,((((145[&rate=5.484914536629876E-4]:6.363704005043E-2,141[&rate=5.484914536629876E-4]:6.089731402285E-2)[&rate=5.484914536629876E-4]:9.790953000977E-2,144[&rate=5.484914536629876E-4]:1.560671180053E-1)[&rate=5.484914536629876E-4]:2.653782447791E-1,142[&rate=5.484914536629876E-4]:4.269248148393E-1)[&rate=5.484914536629876E-4]:9.500057035521E-1,((((11[&rate=5.484914536629876E-4]:4.582009396828E-1,140[&rate=5.484914536629876E-4]:4.390228574911E-1)[&rate=5.484914536629876E-4]:3.248201325956E-1,((20[&rate=5.484914536629876E-4]:3.775681043314E-1,25[&rate=5.484914536629876E-4]:3.967461865231E-1)[&rate=5.484914536629876E-4]:3.800367364286E-1,23[&rate=5.484914536629876E-4]:7.65824018842E-1)[&rate=5.484914536629876E-4]:1.021285602856E-1)[&rate=5.484914536629876E-4]:3.53121377552E-1,(102[&rate=5.484914536629876E-4]:6.230543906367E-2,(((21[&rate=5.484914536629876E-4]:6.104951247848E-1,28[&rate=5.484914536629876E-4]:6.351526590312E-1)[&rate=5.484914536629876E-4]:2.327397603807E-1,1[&rate=5.484914536629876E-4]:8.159104954893E-2)[&rate=5.484914536629876E-4]:2.046039328111E-2,24[&rate=5.484914536629876E-4]:8.828733606383E-1)[&rate=5.484914536629876E-4]:3.410759140418E-1)[&rate=5.484914536629876E-4]:8.083586109271E-3)[&rate=5.484914536629876E-4]:5.319925727889E-2,(((((9[&rate=5.484914536629876E-4]:4.491150591715E-1,112[&rate=5.484914536629876E-4]:4.573342372536E-1)[&rate=5.484914536629876E-4]:2.294785751045E-1,113[&rate=5.484914536629876E-4]:6.868128123581E-1)[&rate=5.484914536629876E-4]:8.199776025835E-2,((30[&rate=5.484914536629876E-4]:2.301492406456E-1,4[&rate=5.484914536629876E-4]:5.754650091954E-2)[&rate=5.484914536629876E-4]:6.213018415497E-1,(17[&rate=5.484914536629876E-4]:5.77616098601E-1,14[&rate=5.484914536629876E-4]:5.392599342173E-1)[&rate=5.484914536629876E-4]:1.971226548271E-1)[&rate=5.484914536629876E-4]:3.242798357204E-2)[&rate=5.484914536629876E-4]:7.112996470422E-2,((105[&rate=5.484914536629876E-4]:5.64902922646E-1,117[&rate=5.484914536629876E-4]:5.950399089474E-1)[&rate=5.484914536629876E-4]:5.185515794915E-2,110[&rate=5.484914536629876E-4]:6.386758888142E-1)[&rate=5.484914536629876E-4]:1.957851964517E-1)[&rate=5.484914536629876E-4]:1.357954829573E-1,(((148[&rate=5.484914536629876E-4]:3.27534285461E-1,143[&rate=5.484914536629876E-4]:3.247945594337E-1)[&rate=5.484914536629876E-4]:4.261579018895E-1,(116[&rate=5.484914536629876E-4]:3.938651537705E-1,(106[&rate=5.484914536629876E-4]:3.203830430793E-1,(139[&rate=5.484914536629876E-4]:2.696067614167E-1,111[&rate=5.484914536629876E-4]:9.426429566331E-2)[&rate=5.484914536629876E-4]:2.425571035804E-1)[&rate=5.484914536629876E-4]:1.33756083294E-1)[&rate=5.484914536629876E-4]:3.214708691963E-1)[&rate=5.484914536629876E-4]:7.649521759541E-2,((115[&rate=5.484914536629876E-4]:5.595505319492E-1,(19[&rate=5.484914536629876E-4]:4.688976377823E-1,13[&rate=5.484914536629876E-4]:4.305414733986E-1)[&rate=5.484914536629876E-4]:2.112008393725E-1)[&rate=5.484914536629876E-4]:1.149326254746E-1,(109[&rate=5.484914536629876E-4]:5.677596449736E-1,(((104[&rate=5.484914536629876E-4]:1.111303684956E-1,114[&rate=5.484914536629876E-4]:5.085639589288E-2)[&rate=5.484914536629876E-4]:2.780398387182E-1,108[&rate=5.484914536629876E-4]:3.864304811865E-1)[&rate=5.484914536629876E-4]:7.615165879094E-2,107[&rate=5.484914536629876E-4]:4.653218660048E-1)[&rate=5.484914536629876E-4]:8.325969677712E-2)[&rate=5.484914536629876E-4]:1.861755672447E-1)[&rate=5.484914536629876E-4]:1.173480831384E-1)[&rate=5.484914536629876E-4]:1.017129988939E-1)[&rate=5.484914536629876E-4]:2.218248649134E-1)[&rate=5.484914536629876E-4]:6.76689347373E-3)[&rate=5.484914536629876E-4]:2.763820407759E-1)[&rate=5.484914536629876E-4]:3.757676112519E-1)[&rate=5.484914536629876E-4]:8.243203995648E-1)[&rate=5.484914536629876E-4]:1.89114105352E-2)[&rate=5.484914536629876E-4]:2.688348375806E-3)[&rate=5.484914536629876E-4]:3.310367126479E-1,38[&rate=5.484914536629876E-4]:9.125120770993E-1)[&rate=5.484914536629876E-4]:2.089968885939E-1)[&rate=5.484914536629876E-4]:1.133068243186E-1)[&rate=5.484914536629876E-4]:1.08352438141E-1,(66[&rate=5.484914536629876E-4]:3.229162729977E-1,((126[&rate=5.484914536629876E-4]:1.19892141118E0,(120[&rate=5.484914536629876E-4]:7.303618997311E-1,((138[&rate=5.484914536629876E-4]:2.399894193615E-1,136[&rate=5.484914536629876E-4]:1.084825700463E-1)[&rate=5.484914536629876E-4]:3.912571464283E-1,135[&rate=5.484914536629876E-4]:4.312465657897E-1)[&rate=5.484914536629876E-4]:4.706053942093E-2)[&rate=5.484914536629876E-4]:1.158371623133E0)[&rate=5.484914536629876E-4]:2.908625378475E-1,((67[&rate=5.484914536629876E-4]:1.004849972357E-1,(122[&rate=5.484914536629876E-4]:2.855162098317E-1,(123[&rate=5.484914536629876E-4]:1.524279495292E-1,124[&rate=5.484914536629876E-4]:1.49695709092E-1)[&rate=5.484914536629876E-4]:1.330882603026E-1)[&rate=5.484914536629876E-4]:3.162413377447E-1)[&rate=5.484914536629876E-4]:1.12539571454E-1,119[&rate=5.484914536629876E-4]:2.245901281019E0)[&rate=5.484914536629876E-4]:2.958519065237E-2)[&rate=5.484914536629876E-4]:8.030651365552E-2)[&rate=5.484914536629876E-4]:4.178865086397E-1)[&rate=5.484914536629876E-4]:1.480263936001E-1,32[&rate=5.484914536629876E-4]:3.897668388283E-3)[&rate=5.484914536629876E-4]:3.078066408842E-2)[&rate=5.484914536629876E-4]:2.800867809186E-2,33[&rate=5.484914536629876E-4]:6.816646262327E-2);
tree STATE_82090000 [&joint=-20984.82647593424,lnP=-20984.82647593424] = [&R] (((((((103[&rate=5.282996263550502E-4]:7.982438755662E-1,((12[&rate=5.282996263550502E-4]:2.429317705786E-1,5[&rate=5.282996263550502E-4]:2.045756061952E-1)[&rate=5.282996263550502E-4]:3.310746776938E-1,29[&rate=5.282996263550502E-4]:6.80855763341E-1)[&rate=5.282996263550502E-4]:3.50264824554E-1)[&rate=5.282996263550502E-4]:1.672654284447E0,52[&rate=5.282996263550502E-4]:8.06604425452E-1)[&rate=5.282996263550502E-4]:6.584661225137E-2,((133[&rate=5.282996263550502E-4]:4.921875539086E-1,(134[&rate=5.282996263550502E-4]:1.946683364804E-1,137[&rate=5.282996263550502E-4]:2.659012131926E-1)[&rate=5.282996263550502E-4]:2.673822311271E-1)[&rate=5.282996263550502E-4]:1.101688309408E0,(53[&rate=5.282996263550502E-4]:8.079276227876E-1,((75[&rate=5.282996263550502E-4]:5.566556718504E-1,((70[&rate=5.282996263550502E-4]:4.133593284782E-1,74[&rate=5.282996263550502E-4]:4.517154928616E-1)[&rate=5.282996263550502E-4]:2.249542645085E-2,76[&rate=5.282996263550502E-4]:4.742109193125E-1)[&rate=5.282996263550502E-4]:8.244475253789E-2)[&rate=5.282996263550502E-4]:4.619427048736E-1,(((80[&rate=5.282996263550502E-4]:1.234373131317E-1,81[&rate=5.282996263550502E-4]:1.234373131317E-1)[&rate=5.282996263550502E-4]:2.942404534258E-1,73[&rate=5.282996263550502E-4]:4.669928350506E-1)[&rate=5.282996263550502E-4]:1.897134496108E-1,(((78[&rate=5.282996263550502E-4]:7.948727975854E-2,72[&rate=5.282996263550502E-4]:5.756947153923E-2)[&rate=5.282996263550502E-4]:3.525241717847E-1,(82[&rate=5.282996263550502E-4]:4.209159406766E-1,(79[&rate=5.282996263550502E-4]:4.009439454178E-1,71[&rate=5.282996263550502E-4]:3.735466851438E-1)[&rate=5.282996263550502E-4]:1.175281717673E-2)[&rate=5.282996263550502E-4]:1.931468894866E-2)[&rate=5.282996263550502E-4]:4.720790003448E-2,77[&rate=5.282996263550502E-4]:5.148357899338E-1)[&rate=5.282996263550502E-4]:1.363910426729E-1)[&rate=5.282996263550502E-4]:3.618920920625E-1)[&rate=5.282996263550502E-4]:5.357923046758E-1)[&rate=5.282996263550502E-4]:3.868743560551E-3)[&rate=5.282996263550502E-4]:5.245795004386E-2)[&rate=5.282996263550502E-4]:4.186407100503E-1,125[&rate=5.282996263550502E-4]:1.072512512781E0)[&rate=5.282996263550502E-4]:2.730764613398E-1,((((55[&rate=5.282996263550502E-4]:4.566743823034E-1,56[&rate=5.282996263550502E-4]:4.566743823034E-1)[&rate=5.282996263550502E-4]:7.567687700252E-2,((37[&rate=5.282996263550502E-4]:1.417786780926E-1,58[&rate=5.282996263550502E-4]:1.226529950325E-1)[&rate=5.282996263550502E-4]:1.111981075675E-2,(57[&rate=5.282996263550502E-4]:9.232007852877E-2,54[&rate=5.282996263550502E-4]:5.133647197142E-2)[&rate=5.282996263550502E-4]:2.505928463746E-2)[&rate=5.282996263550502E-4]:4.259008578884E-1)[&rate=5.282996263550502E-4]:2.494105795304E-2,59[&rate=5.282996263550502E-4]:5.654890385706E-1)[&rate=5.282996263550502E-4]:2.95681441633E-1,68[&rate=5.282996263550502E-4]:8.119901523346E-1)[&rate=5.282996263550502E-4]:3.669321551195E-1)[&rate=5.282996263550502E-4]:2.586629864363E-1,((67[&rate=5.282996263550502E-4]:3.64150062607E-1,(122[&rate=5.282996263550502E-4]:4.427720703646E-1,(123[&rate=5.282996263550502E-4]:2.545307554161E-1,124[&rate=5.282996263550502E-4]:2.517985149789E-1)[&rate=5.282996263550502E-4]:1.882413149485E-1)[&rate=5.282996263550502E-4]:4.226505425831E-1)[&rate=5.282996263550502E-4]:2.580731409797E-1,(66[&rate=5.282996263550502E-4]:1.884216896125E-1,((120[&rate=5.282996263550502E-4]:1.805840294347E0,126[&rate=5.282996263550502E-4]:1.116028182662E0)[&rate=5.282996263550502E-4]:9.488039260574E-2,(119[&rate=5.282996263550502E-4]:1.988480067167E0,((138[&rate=5.282996263550502E-4]:3.961871847243E-1,136[&rate=5.282996263550502E-4]:2.646803354091E-1)[&rate=5.282996263550502E-4]:4.148698377939E-1,135[&rate=5.282996263550502E-4]:6.110570225182E-1)[&rate=5.282996263550502E-4]:1.029477839169E0)[&rate=5.282996263550502E-4]:8.131030744797E-3)[&rate=5.282996263550502E-4]:2.246873040294E-1)[&rate=5.282996263550502E-4]:4.338015139742E-1)[&rate=5.282996263550502E-4]:2.676414525314E-1)[&rate=5.282996263550502E-4]:1.937995453933E-1,((32[&rate=5.282996263550502E-4]:4.94301356549E-2,33[&rate=5.282996263550502E-4]:5.490958770962E-2)[&rate=5.282996263550502E-4]:1.421485513444E-3,(34[&rate=5.282996263550502E-4]:2.562857117996E-2,(((121[&rate=5.282996263550502E-4]:2.347235553193E0,(35[&rate=5.282996263550502E-4]:5.493842863545E-3,(127[&rate=5.282996263550502E-4]:2.557659930915E0,36[&rate=5.282996263550502E-4]:3.711198570968E-2)[&rate=5.282996263550502E-4]:1.495719961962E-2)[&rate=5.282996263550502E-4]:2.157143130694E-1)[&rate=5.282996263550502E-4]:1.637148905794E-1,((((65[&rate=5.282996263550502E-4]:3.935569931017E-1,((60[&rate=5.282996263550502E-4]:2.621057635349E-1,62[&rate=5.282996263550502E-4]:4.538865854527E-1)[&rate=5.282996263550502E-4]:8.573590990646E-2,64[&rate=5.282996263550502E-4]:4.985266049481E-1)[&rate=5.282996263550502E-4]:4.571531966037E-2)[&rate=5.282996263550502E-4]:1.288907648756E-1,(61[&rate=5.282996263550502E-4]:4.142123622825E-1,63[&rate=5.282996263550502E-4]:3.731164718715E-1)[&rate=5.282996263550502E-4]:3.000162176126E-1)[&rate=5.282996263550502E-4]:8.901153534363E-1,(((69[&rate=5.282996263550502E-4]:1.229768956283E0,((131[&rate=5.282996263550502E-4]:1.134979054096E-1,130[&rate=5.282996263550502E-4]:1.107581793822E-1)[&rate=5.282996263550502E-4]:2.282366360961E-1,(129[&rate=5.282996263550502E-4]:1.972531283851E-1,132[&rate=5.282996263550502E-4]:1.999928544124E-1)[&rate=5.282996263550502E-4]:1.417416870933E-1)[&rate=5.282996263550502E-4]:7.428289353246E-1)[&rate=5.282996263550502E-4]:1.188145371698E-3,118[&rate=5.282996263550502E-4]:1.219998197545E0)[&rate=5.282996263550502E-4]:3.006101047179E-1,128[&rate=5.282996263550502E-4]:1.380882274865E0)[&rate=5.282996263550502E-4]:8.373563106894E-2)[&rate=5.282996263550502E-4]:2.661467118873E-1,(((((50[&rate=5.282996263550502E-4]:4.336901275462E-1,49[&rate=5.282996263550502E-4]:4.336901275462E-1)[&rate=5.282996263550502E-4]:2.123169875806E-1,((((41[&rate=5.282996263550502E-4]:2.778146571857E-1,48[&rate=5.282996263550502E-4]:3.215305041801E-1)[&rate=5.282996263550502E-4]:6.554953881124E-2,42[&rate=5.282996263550502E-4]:3.488286768712E-1)[&rate=5.282996263550502E-4]:1.711371350771E-1,43[&rate=5.282996263550502E-4]:5.69146139817E-1)[&rate=5.282996263550502E-4]:3.536666555571E-2,46[&rate=5.282996263550502E-4]:6.045128053727E-1)[&rate=5.282996263550502E-4]:7.428119499985E-2)[&rate=5.282996263550502E-4]:1.563010956307E-3,51[&rate=5.282996263550502E-4]:6.530346069574E-1)[&rate=5.282996263550502E-4]:4.541449268152E-2,(44[&rate=5.282996263550502E-4]:6.299322301634E-1,45[&rate=5.282996263550502E-4]:6.271999897263E-1)[&rate=5.282996263550502E-4]:9.037479297269E-2)[&rate=5.282996263550502E-4]:1.61024166161E-2,47[&rate=5.282996263550502E-4]:7.418739206265E-1)[&rate=5.282996263550502E-4]:2.23691206215E-1)[&rate=5.282996263550502E-4]:1.829255519786E-1)[&rate=5.282996263550502E-4]:1.999926795641E-1,((((((97[&rate=5.282996263550502E-4]:5.410122197732E-1,((((31[&rate=5.282996263550502E-4]:6.09541682595E-1,2[&rate=5.282996263550502E-4]:3.821444223209E-1)[&rate=5.282996263550502E-4]:3.780518108954E-1,(22[&rate=5.282996263550502E-4]:4.360976941963E-1,27[&rate=5.282996263550502E-4]:4.525360503607E-1)[&rate=5.282996263550502E-4]:4.96701278746E-1)[&rate=5.282996263550502E-4]:1.070017957584E-1,((7[&rate=5.282996263550502E-4]:4.144063989354E-1,8[&rate=5.282996263550502E-4]:4.144063989354E-1)[&rate=5.282996263550502E-4]:1.923862242942E-1,26[&rate=5.282996263550502E-4]:7.136419382982E-1)[&rate=5.282996263550502E-4]:3.371177345122E-1)[&rate=5.282996263550502E-4]:1.660160042496E0,(101[&rate=5.282996263550502E-4]:5.10697962318E-1,(((((((92[&rate=5.282996263550502E-4]:1.397334820569E-1,(90[&rate=5.282996263550502E-4]:9.118586312757E-2,91[&rate=5.282996263550502E-4]:9.118586312757E-2)[&rate=5.282996263550502E-4]:4.854761892933E-2)[&rate=5.282996263550502E-4]:6.224771422397E-2,87[&rate=5.282996263550502E-4]:1.882825661439E-1)[&rate=5.282996263550502E-4]:9.827588532715E-2,(84[&rate=5.282996263550502E-4]:2.38730668492E-1,(((93[&rate=5.282996263550502E-4]:1.313852805611E-1,86[&rate=5.282996263550502E-4]:1.176866504241E-1)[&rate=5.282996263550502E-4]:2.919040164696E-2,83[&rate=5.282996263550502E-4]:1.468770520711E-1)[&rate=5.282996263550502E-4]:8.893006703727E-2,85[&rate=5.282996263550502E-4]:2.358071191083E-1)[&rate=5.282996263550502E-4]:2.923549383611E-3)[&rate=5.282996263550502E-4]:4.782778297906E-2)[&rate=5.282996263550502E-4]:3.449646609233E-2,(89[&rate=5.282996263550502E-4]:1.529366140395E-1,88[&rate=5.282996263550502E-4]:1.392379839025E-1)[&rate=5.282996263550502E-4]:1.818169336609E-1)[&rate=5.282996263550502E-4]:8.411267846979E-1,3[&rate=5.282996263550502E-4]:6.224556748642E-1)[&rate=5.282996263550502E-4]:2.768495927407E-1,((10[&rate=5.282996263550502E-4]:4.600398855504E-1,15[&rate=5.282996263550502E-4]:4.983960499339E-1)[&rate=5.282996263550502E-4]:4.809646786548E-1,(18[&rate=5.282996263550502E-4]:6.364287084815E-1,6[&rate=5.282996263550502E-4]:5.734150098513E-1)[&rate=5.282996263550502E-4]:3.511511981895E-1)[&rate=5.282996263550502E-4]:2.679385408446E-2)[&rate=5.282996263550502E-4]:3.526702923775E-1,(((144[&rate=5.282996263550502E-4]:3.255501058157E-1,(145[&rate=5.282996263550502E-4]:3.104850361124E-2,141[&rate=5.282996263550502E-4]:2.830877758366E-2)[&rate=5.282996263550502E-4]:2.999810542594E-1)[&rate=5.282996263550502E-4]:1.71909891508E-1,142[&rate=5.282996263550502E-4]:5.029394493786E-1)[&rate=5.282996263550502E-4]:8.623427171265E-1,((((((117[&rate=5.282996263550502E-4]:3.187008529083E-1,110[&rate=5.282996263550502E-4]:3.10481674826E-1)[&rate=5.282996263550502E-4]:1.301421765312E-1,105[&rate=5.282996263550502E-4]:4.187060431382E-1)[&rate=5.282996263550502E-4]:2.050198091261E-1,((112[&rate=5.282996263550502E-4]:4.668025093069E-1,113[&rate=5.282996263550502E-4]:4.668025093069E-1)[&rate=5.282996263550502E-4]:1.204315217098E-1,((30[&rate=5.282996263550502E-4]:2.392735303424E-1,4[&rate=5.282996263550502E-4]:6.667079061638E-2)[&rate=5.282996263550502E-4]:3.239649270633E-1,9[&rate=5.282996263550502E-4]:4.399507861728E-1)[&rate=5.282996263550502E-4]:1.390640667618E-1)[&rate=5.282996263550502E-4]:6.388908152138E-2)[&rate=5.282996263550502E-4]:1.399308081461E-1,(17[&rate=5.282996263550502E-4]:2.527023180496E-1,14[&rate=5.282996263550502E-4]:2.143461536659E-1)[&rate=5.282996263550502E-4]:5.767077670182E-1)[&rate=5.282996263550502E-4]:3.454167763534E-1,(((148[&rate=5.282996263550502E-4]:2.902695462486E-1,143[&rate=5.282996263550502E-4]:2.875298202212E-1)[&rate=5.282996263550502E-4]:3.424857281792E-1,(116[&rate=5.282996263550502E-4]:5.187389026865E-1,(139[&rate=5.282996263550502E-4]:5.332201575576E-1,(111[&rate=5.282996263550502E-4]:8.787282853785E-2,106[&rate=5.282996263550502E-4]:7.143447237348E-2)[&rate=5.282996263550502E-4]:2.700048632663E-1)[&rate=5.282996263550502E-4]:2.375735396495E-1)[&rate=5.282996263550502E-4]:7.566020735761E-2)[&rate=5.282996263550502E-4]:3.070489067584E-1,((109[&rate=5.282996263550502E-4]:6.191289573406E-1,((108[&rate=5.282996263550502E-4]:4.192822864344E-1,(104[&rate=5.282996263550502E-4]:1.030281027686E-1,114[&rate=5.282996263550502E-4]:4.275413016584E-2)[&rate=5.282996263550502E-4]:3.189939096932E-1)[&rate=5.282996263550502E-4]:6.98829069454E-2,107[&rate=5.282996263550502E-4]:4.919049194072E-1)[&rate=5.282996263550502E-4]:1.080459557416E-1)[&rate=5.282996263550502E-4]:1.883390511482E-1,(115[&rate=5.282996263550502E-4]:6.306648411505E-1,(19[&rate=5.282996263550502E-4]:4.285918873551E-1,13[&rate=5.282996263550502E-4]:3.902357229714E-1)[&rate=5.282996263550502E-4]:3.22620899001E-1)[&rate=5.282996263550502E-4]:9.735111254372E-2)[&rate=5.282996263550502E-4]:1.734320631083E-1)[&rate=5.282996263550502E-4]:1.528308994131E-1)[&rate=5.282996263550502E-4]:5.606647102668E-2,(102[&rate=5.282996263550502E-4]:4.731798843773E-3,((((21[&rate=5.282996263550502E-4]:7.088430871599E-1,28[&rate=5.282996263550502E-4]:7.335006214063E-1)[&rate=5.282996263550502E-4]:2.162462843822E-1,1[&rate=5.282996263550502E-4]:1.634455359256E-1)[&rate=5.282996263550502E-4]:1.243836273427E-1,24[&rate=5.282996263550502E-4]:1.068651081077E0)[&rate=5.282996263550502E-4]:4.048744342841E-2,((11[&rate=5.282996263550502E-4]:5.555816110827E-1,140[&rate=5.282996263550502E-4]:5.36403528891E-1)[&rate=5.282996263550502E-4]:1.532925975569E-1,((25[&rate=5.282996263550502E-4]:6.412161454967E-1,23[&rate=5.282996263550502E-4]:6.30257241387E-1)[&rate=5.282996263550502E-4]:3.280542838069E-2,20[&rate=5.282996263550502E-4]:6.548434916857E-1)[&rate=5.282996263550502E-4]:1.307430457211E-1)[&rate=5.282996263550502E-4]:3.043739049064E-1)[&rate=5.282996263550502E-4]:5.723710995516E-2)[&rate=5.282996263550502E-4]:1.138327664809E-1)[&rate=5.282996263550502E-4]:1.422587146735E-4)[&rate=5.282996263550502E-4]:1.360084619703E-1)[&rate=5.282996263550502E-4]:2.614621283632E-1)[&rate=5.282996263550502E-4]:1.033098465317E0)[&rate=5.282996263550502E-4]:4.141820249844E-2)[&rate=5.282996263550502E-4]:2.419584880705E-2,147[&rate=5.282996263550502E-4]:6.936233691268E-1)[&rate=5.282996263550502E-4]:8.080783231134E-2,(39[&rate=5.282996263550502E-4]:6.242967301357E-1,(16[&rate=5.282996263550502E-4]:2.683220007575E0,(98[&rate=5.282996263550502E-4]:6.048027866685E-1,(95[&rate=5.282996263550502E-4]:4.520353360051E-1,(94[&rate=5.282996263550502E-4]:2.542099309034E-1,100[&rate=5.282996263550502E-4]:2.542099309034E-1)[&rate=5.282996263550502E-4]:1.131259515496E-1)[&rate=5.282996263550502E-4]:1.636964124121E-1)[&rate=5.282996263550502E-4]:1.213395953356E-1)[&rate=5.282996263550502E-4]:2.656964867794E-2)[&rate=5.282996263550502E-4]:9.275742212207E-2)[&rate=5.282996263550502E-4]:7.202962376559E-2,146[&rate=5.282996263550502E-4]:9.093023552583E-1)[&rate=5.282996263550502E-4]:4.288154877905E-2,((99[&rate=5.282996263550502E-4]:7.642982238554E-1,96[&rate=5.282996263550502E-4]:7.287790981726E-1)[&rate=5.282996263550502E-4]:6.703697664686E-3,40[&rate=5.282996263550502E-4]:6.207286974766E-1)[&rate=5.282996263550502E-4]:2.112366273259E-1)[&rate=5.282996263550502E-4]:2.597416056641E-1,38[&rate=5.282996263550502E-4]:1.023400919537E0)[&rate=5.282996263550502E-4]:1.638802530545E-1)[&rate=5.282996263550502E-4]:3.037265437336E-1)[&rate=5.282996263550502E-4]:4.714085820748E-2)[&rate=5.282996263550502E-4]:1.478810734939E-1);
tree STATE_82100000 [&joint=-20976.737013295202,lnP=-20976.737013295202] = [&R] ((32[&rate=5.518072429200381E-4]:5.263786631012E-3,((((((((133[&rate=5.518072429200381E-4]:5.804053227347E-1,(137[&rate=5.518072429200381E-4]:5.173748787171E-1,134[&rate=5.518072429200381E-4]:4.461420020049E-1)[&rate=5.518072429200381E-4]:1.041263344287E-1)[&rate=5.518072429200381E-4]:1.087584955953E0,53[&rate=5.518072429200381E-4]:8.859107817197E-1)[&rate=5.518072429200381E-4]:1.423977246472E-2,(52[&rate=5.518072429200381E-4]:7.181850447254E-1,(103[&rate=5.518072429200381E-4]:7.202905356624E-1,((12[&rate=5.518072429200381E-4]:4.588054644186E-1,5[&rate=5.518072429200381E-4]:4.204493000352E-1)[&rate=5.518072429200381E-4]:2.334314199635E-1,29[&rate=5.518072429200381E-4]:7.990861994506E-1)[&rate=5.518072429200381E-4]:1.540810485406E-1)[&rate=5.518072429200381E-4]:1.662188243624E0)[&rate=5.518072429200381E-4]:1.901622307704E-1)[&rate=5.518072429200381E-4]:1.01035286987E-1,((((76[&rate=5.518072429200381E-4]:5.474174838745E-1,74[&rate=5.518072429200381E-4]:5.474174838745E-1)[&rate=5.518072429200381E-4]:8.75901646347E-2,70[&rate=5.518072429200381E-4]:5.966514841257E-1)[&rate=5.518072429200381E-4]:1.861297296576E-1,75[&rate=5.518072429200381E-4]:8.211373781667E-1)[&rate=5.518072429200381E-4]:1.8852294891E-1,(((80[&rate=5.518072429200381E-4]:5.359860406229E-2,81[&rate=5.518072429200381E-4]:5.359860406229E-2)[&rate=5.518072429200381E-4]:5.39378568884E-1,(((82[&rate=5.518072429200381E-4]:1.549803689275E-1,(72[&rate=5.518072429200381E-4]:8.728425333972E-2,78[&rate=5.518072429200381E-4]:1.09202061559E-1)[&rate=5.518072429200381E-4]:3.755912928639E-2)[&rate=5.518072429200381E-4]:1.473468452999E-2,79[&rate=5.518072429200381E-4]:1.614958753754E-1)[&rate=5.518072429200381E-4]:2.523371938594E-1,(73[&rate=5.518072429200381E-4]:3.603306284124E-1,77[&rate=5.518072429200381E-4]:3.548511763577E-1)[&rate=5.518072429200381E-4]:9.459833123326E-2)[&rate=5.518072429200381E-4]:1.873632817937E-1)[&rate=5.518072429200381E-4]:2.169700029181E-2,71[&rate=5.518072429200381E-4]:5.954960910463E-1)[&rate=5.518072429200381E-4]:3.456710853455E-1)[&rate=5.518072429200381E-4]:7.379885727069E-1)[&rate=5.518072429200381E-4]:4.499289346391E-2,125[&rate=5.518072429200381E-4]:8.357962209742E-1)[&rate=5.518072429200381E-4]:5.381473496633E-1,(((((55[&rate=5.518072429200381E-4]:2.131811608795E-1,56[&rate=5.518072429200381E-4]:2.131811608795E-1)[&rate=5.518072429200381E-4]:5.685193572751E-2,37[&rate=5.518072429200381E-4]:3.164811840388E-1)[&rate=5.518072429200381E-4]:2.239726893774E-1,57[&rate=5.518072429200381E-4]:5.049347477331E-1)[&rate=5.518072429200381E-4]:1.065070478705E-1,((58[&rate=5.518072429200381E-4]:3.296879414859E-1,54[&rate=5.518072429200381E-4]:2.723108923056E-1)[&rate=5.518072429200381E-4]:2.124026742046E-1,59[&rate=5.518072429200381E-4]:5.229649326305E-1)[&rate=5.518072429200381E-4]:8.574462253606E-2)[&rate=5.518072429200381E-4]:1.809246571794E-1,68[&rate=5.518072429200381E-4]:7.404538844769E-1)[&rate=5.518072429200381E-4]:4.668230194939E-1)[&rate=5.518072429200381E-4]:2.069288179964E-1,(((67[&rate=5.518072429200381E-4]:1.281254246606E-1,(124[&rate=5.518072429200381E-4]:4.940768140793E-1,(122[&rate=5.518072429200381E-4]:4.677762339603E-1,123[&rate=5.518072429200381E-4]:4.677762339603E-1)[&rate=5.518072429200381E-4]:2.903282055609E-2)[&rate=5.518072429200381E-4]:1.325889204848E-1)[&rate=5.518072429200381E-4]:1.913121220844E-1,(((119[&rate=5.518072429200381E-4]:2.025388358805E0,((138[&rate=5.518072429200381E-4]:2.61903897138E-1,136[&rate=5.518072429200381E-4]:1.303970478228E-1)[&rate=5.518072429200381E-4]:5.273220877457E-1,135[&rate=5.518072429200381E-4]:5.892259848836E-1)[&rate=5.518072429200381E-4]:1.088217168442E0)[&rate=5.518072429200381E-4]:3.250787022728E-2,(126[&rate=5.518072429200381E-4]:1.004448949072E0,120[&rate=5.518072429200381E-4]:1.694261060757E0)[&rate=5.518072429200381E-4]:2.677447573168E-1)[&rate=5.518072429200381E-4]:1.41116945814E-1,66[&rate=5.518072429200381E-4]:1.661364625175E-1)[&rate=5.518072429200381E-4]:1.533010842275E-1)[&rate=5.518072429200381E-4]:5.455675015318E-1,(((((45[&rate=5.518072429200381E-4]:6.194094166087E-1,(47[&rate=5.518072429200381E-4]:1.882254134157E-2,44[&rate=5.518072429200381E-4]:1.335806046732E-2)[&rate=5.518072429200381E-4]:6.087835965785E-1)[&rate=5.518072429200381E-4]:1.29981539655E-1,(((50[&rate=5.518072429200381E-4]:3.628323220828E-1,49[&rate=5.518072429200381E-4]:3.628323220828E-1)[&rate=5.518072429200381E-4]:3.026265204275E-1,((46[&rate=5.518072429200381E-4]:4.673470844405E-1,43[&rate=5.518072429200381E-4]:4.673470844405E-1)[&rate=5.518072429200381E-4]:1.511825222263E-1,((48[&rate=5.518072429200381E-4]:2.93280798207E-1,41[&rate=5.518072429200381E-4]:2.495649512125E-1)[&rate=5.518072429200381E-4]:7.539297055242E-2,42[&rate=5.518072429200381E-4]:3.304224026392E-1)[&rate=5.518072429200381E-4]:2.389268761589E-1)[&rate=5.518072429200381E-4]:7.971612108917E-2)[&rate=5.518072429200381E-4]:1.340900993197E-2,51[&rate=5.518072429200381E-4]:6.843323333165E-1)[&rate=5.518072429200381E-4]:4.593293988714E-2)[&rate=5.518072429200381E-4]:6.043982689409E-2,(((62[&rate=5.518072429200381E-4]:3.474152537067E-1,(65[&rate=5.518072429200381E-4]:1.059247805162E-1,(64[&rate=5.518072429200381E-4]:2.399504171971E-1,60[&rate=5.518072429200381E-4]:8.926548569041E-2)[&rate=5.518072429200381E-4]:1.665929482576E-2)[&rate=5.518072429200381E-4]:4.970965127282E-2)[&rate=5.518072429200381E-4]:3.056991830967E-1,(61[&rate=5.518072429200381E-4]:1.436040938706E-1,63[&rate=5.518072429200381E-4]:1.025082034595E-1)[&rate=5.518072429200381E-4]:5.095103429329E-1)[&rate=5.518072429200381E-4]:8.588230339417E-1,((69[&rate=5.518072429200381E-4]:6.766671710713E-1,(((129[&rate=5.518072429200381E-4]:1.325700569444E-1,132[&rate=5.518072429200381E-4]:1.353097829717E-1)[&rate=5.518072429200381E-4]:1.288359683814E-2,(130[&rate=5.518072429200381E-4]:7.191965621848E-2,131[&rate=5.518072429200381E-4]:7.465938224584E-2)[&rate=5.518072429200381E-4]:7.353399756401E-2)[&rate=5.518072429200381E-4]:3.7629118379E-1,118[&rate=5.518072429200381E-4]:6.587311389424E-1)[&rate=5.518072429200381E-4]:6.977128019316E-3)[&rate=5.518072429200381E-4]:6.269341196367E-1,128[&rate=5.518072429200381E-4]:1.152916359201E0)[&rate=5.518072429200381E-4]:2.192950841468E-1)[&rate=5.518072429200381E-4]:2.110155521012E-1)[&rate=5.518072429200381E-4]:6.238923546594E-2,((36[&rate=5.518072429200381E-4]:4.804944806567E-3,127[&rate=5.518072429200381E-4]:2.525352890012E0)[&rate=5.518072429200381E-4]:1.274523978041E-1,(121[&rate=5.518072429200381E-4]:2.149678930706E0,35[&rate=5.518072429200381E-4]:2.365153344601E-2)[&rate=5.518072429200381E-4]:6.203046669887E-2)[&rate=5.518072429200381E-4]:3.116710748251E-2)[&rate=5.518072429200381E-4]:6.780832958326E-1,((((147[&rate=5.518072429200381E-4]:6.774366981207E-1,40[&rate=5.518072429200381E-4]:6.200596489404E-1)[&rate=5.518072429200381E-4]:6.221925634667E-3,(16[&rate=5.518072429200381E-4]:2.455502416871E0,(101[&rate=5.518072429200381E-4]:9.314076789163E-1,(((3[&rate=5.518072429200381E-4]:8.207578095008E-1,(((87[&rate=5.518072429200381E-4]:2.258796161271E-1,((93[&rate=5.518072429200381E-4]:1.684808911522E-1,84[&rate=5.518072429200381E-4]:1.547822610152E-1)[&rate=5.518072429200381E-4]:2.150934346543E-2,(86[&rate=5.518072429200381E-4]:6.615316004414E-2,(83[&rate=5.518072429200381E-4]:5.274050959511E-2,85[&rate=5.518072429200381E-4]:5.274050959511E-2)[&rate=5.518072429200381E-4]:1.341265044903E-2)[&rate=5.518072429200381E-4]:1.101384444364E-1)[&rate=5.518072429200381E-4]:4.958801164654E-2)[&rate=5.518072429200381E-4]:1.359054871169E-2,(92[&rate=5.518072429200381E-4]:1.090104687174E-1,(90[&rate=5.518072429200381E-4]:3.343440534562E-2,91[&rate=5.518072429200381E-4]:3.343440534562E-2)[&rate=5.518072429200381E-4]:7.557606337175E-2)[&rate=5.518072429200381E-4]:1.441583262585E-1)[&rate=5.518072429200381E-4]:6.438246202191E-1,(89[&rate=5.518072429200381E-4]:1.512202852413E-1,88[&rate=5.518072429200381E-4]:1.375216551043E-1)[&rate=5.518072429200381E-4]:7.457731299536E-1)[&rate=5.518072429200381E-4]:4.771890518401E-1)[&rate=5.518072429200381E-4]:1.46407636135E-2,((10[&rate=5.518072429200381E-4]:3.137523150264E-1,15[&rate=5.518072429200381E-4]:3.521084794099E-1)[&rate=5.518072429200381E-4]:2.374761309425E-1,(18[&rate=5.518072429200381E-4]:3.965527761157E-1,6[&rate=5.518072429200381E-4]:3.335390774855E-1)[&rate=5.518072429200381E-4]:2.012510123191E-1)[&rate=5.518072429200381E-4]:3.526632778302E-1)[&rate=5.518072429200381E-4]:3.886229470151E-1,(((((117[&rate=5.518072429200381E-4]:6.034035793131E-1,110[&rate=5.518072429200381E-4]:5.951844012308E-1)[&rate=5.518072429200381E-4]:2.599246416739E-1,105[&rate=5.518072429200381E-4]:8.331912346856E-1)[&rate=5.518072429200381E-4]:1.161107033888E-1,(112[&rate=5.518072429200381E-4]:8.013084268189E-1,((30[&rate=5.518072429200381E-4]:2.378101543365E-1,4[&rate=5.518072429200381E-4]:6.520741461046E-2)[&rate=5.518072429200381E-4]:5.845182690483E-1,((17[&rate=5.518072429200381E-4]:5.517414116338E-1,14[&rate=5.518072429200381E-4]:5.133852472502E-1)[&rate=5.518072429200381E-4]:1.523439171605E-1,(9[&rate=5.518072429200381E-4]:4.571610801047E-1,113[&rate=5.518072429200381E-4]:4.653802581868E-1)[&rate=5.518072429200381E-4]:2.003489062239E-1)[&rate=5.518072429200381E-4]:4.153076582333E-2)[&rate=5.518072429200381E-4]:9.40484965849E-2)[&rate=5.518072429200381E-4]:1.753907715294E-1)[&rate=5.518072429200381E-4]:1.000877434426E-1,(((148[&rate=5.518072429200381E-4]:2.879796853667E-1,143[&rate=5.518072429200381E-4]:2.852399593394E-1)[&rate=5.518072429200381E-4]:4.787681284877E-1,(116[&rate=5.518072429200381E-4]:3.568152015359E-1,((139[&rate=5.518072429200381E-4]:1.895093410481E-1,111[&rate=5.518072429200381E-4]:1.41668752947E-2)[&rate=5.518072429200381E-4]:4.885608824148E-2,106[&rate=5.518072429200381E-4]:4.658460737181E-2)[&rate=5.518072429200381E-4]:3.705045667669E-1)[&rate=5.518072429200381E-4]:3.715764479348E-1)[&rate=5.518072429200381E-4]:9.632469732978E-2,(((109[&rate=5.518072429200381E-4]:6.055901000199E-1,((108[&rate=5.518072429200381E-4]:1.018270420731E-1,107[&rate=5.518072429200381E-4]:1.045667681004E-1)[&rate=5.518072429200381E-4]:4.011466879745E-1,(104[&rate=5.518072429200381E-4]:1.361696558565E-1,114[&rate=5.518072429200381E-4]:7.589568325375E-2)[&rate=5.518072429200381E-4]:3.695438002184E-1)[&rate=5.518072429200381E-4]:8.069856175333E-2)[&rate=5.518072429200381E-4]:1.911585705662E-1,(19[&rate=5.518072429200381E-4]:5.588101554278E-1,13[&rate=5.518072429200381E-4]:5.204539910441E-1)[&rate=5.518072429200381E-4]:2.790344055694E-1)[&rate=5.518072429200381E-4]:2.765451015238E-2,115[&rate=5.518072429200381E-4]:7.449511259441E-1)[&rate=5.518072429200381E-4]:7.976522085649E-2)[&rate=5.518072429200381E-4]:1.698788141685E-1)[&rate=5.518072429200381E-4]:8.110727591923E-2,((((144[&rate=5.518072429200381E-4]:1.301254538303E-1,145[&rate=5.518072429200381E-4]:1.356049058852E-1)[&rate=5.518072429200381E-4]:8.21641175251E-2,141[&rate=5.518072429200381E-4]:2.150292973827E-1)[&rate=5.518072429200381E-4]:6.388565542321E-2,142[&rate=5.518072429200381E-4]:2.816546788335E-1)[&rate=5.518072429200381E-4]:1.045544108755E0,((((21[&rate=5.518072429200381E-4]:7.133641310288E-1,28[&rate=5.518072429200381E-4]:7.380216652753E-1)[&rate=5.518072429200381E-4]:1.62734757776E-1,1[&rate=5.518072429200381E-4]:1.144550531884E-1)[&rate=5.518072429200381E-4]:1.158730905445E-1,24[&rate=5.518072429200381E-4]:1.011150061541E0)[&rate=5.518072429200381E-4]:2.191729417256E-1,(102[&rate=5.518072429200381E-4]:5.166106301867E-2,((11[&rate=5.518072429200381E-4]:4.904204830758E-1,140[&rate=5.518072429200381E-4]:4.712424008841E-1)[&rate=5.518072429200381E-4]:2.962084753421E-1,((20[&rate=5.518072429200381E-4]:5.242655617497E-1,25[&rate=5.518072429200381E-4]:5.434436439415E-1)[&rate=5.518072429200381E-4]:1.772389065845E-2,23[&rate=5.518072429200381E-4]:5.502086304902E-1)[&rate=5.518072429200381E-4]:3.213518347769E-1)[&rate=5.518072429200381E-4]:3.307855292583E-1)[&rate=5.518072429200381E-4]:1.701810463171E-2)[&rate=5.518072429200381E-4]:1.194427747266E-2)[&rate=5.518072429200381E-4]:3.298169847519E-3)[&rate=5.518072429200381E-4]:1.428396311862E-1)[&rate=5.518072429200381E-4]:7.101258848145E-1)[&rate=5.518072429200381E-4]:4.117659708308E-1)[&rate=5.518072429200381E-4]:2.562720838217E-1)[&rate=5.518072429200381E-4]:1.029316848349E-1,((39[&rate=5.518072429200381E-4]:7.062678293815E-1,((26[&rate=5.518072429200381E-4]:8.178270404164E-1,(((22[&rate=5.518072429200381E-4]:3.921621520441E-1,27[&rate=5.518072429200381E-4]:4.086005082085E-1)[&rate=5.518072429200381E-4]:2.596118283162E-1,(7[&rate=5.518072429200381E-4]:1.232501915512E-1,8[&rate=5.518072429200381E-4]:1.232501915512E-1)[&rate=5.518072429200381E-4]:4.326333778503E-1)[&rate=5.518072429200381E-4]:1.048217509037E-1,(31[&rate=5.518072429200381E-4]:6.333620594304E-1,2[&rate=5.518072429200381E-4]:4.059647991563E-1)[&rate=5.518072429200381E-4]:1.780281923818E-1)[&rate=5.518072429200381E-4]:5.027240504268E-2)[&rate=5.518072429200381E-4]:1.889487645869E0,146[&rate=5.518072429200381E-4]:6.872458188557E-1)[&rate=5.518072429200381E-4]:1.392405897607E-1)[&rate=5.518072429200381E-4]:2.85829857941E-3,(97[&rate=5.518072429200381E-4]:5.859806351559E-1,((98[&rate=5.518072429200381E-4]:6.51992723698E-1,(95[&rate=5.518072429200381E-4]:5.570327309915E-1,(94[&rate=5.518072429200381E-4]:1.053138533903E-1,100[&rate=5.518072429200381E-4]:1.053138533903E-1)[&rate=5.518072429200381E-4]:3.670194240492E-1)[&rate=5.518072429200381E-4]:1.058889544552E-1)[&rate=5.518072429200381E-4]:6.851589790947E-3,(99[&rate=5.518072429200381E-4]:5.216535353126E-1,96[&rate=5.518072429200381E-4]:4.861344096298E-1)[&rate=5.518072429200381E-4]:1.590487016735E-1)[&rate=5.518072429200381E-4]:1.265898735795E-1)[&rate=5.518072429200381E-4]:5.210724143884E-2)[&rate=5.518072429200381E-4]:2.008713144898E-2)[&rate=5.518072429200381E-4]:1.954901000783E-1,38[&rate=5.518072429200381E-4]:8.563973485592E-1)[&rate=5.518072429200381E-4]:5.409005014163E-1)[&rate=5.518072429200381E-4]:7.007264481684E-2)[&rate=5.518072429200381E-4]:1.480035918106E-3)[&rate=5.518072429200381E-4]:1.573706338154E-2,34[&rate=5.518072429200381E-4]:1.920844894634E-2)[&rate=5.518072429200381E-4]:7.973145903755E-3)[&rate=5.518072429200381E-4]:1.633548339681E-2,33[&rate=5.518072429200381E-4]:2.707872208254E-2);
tree STATE_82110000 [&joint=-20994.638488797034,lnP=-20994.638488797034] = [&R] (((((((((((45[&rate=5.227488610893397E-4]:8.163475464864E-1,(((50[&rate=5.227488610893397E-4]:5.004258774179E-1,49[&rate=5.227488610893397E-4]:5.004258774179E-1)[&rate=5.227488610893397E-4]:1.757241175121E-1,((43[&rate=5.227488610893397E-4]:4.711492005669E-1,((48[&rate=5.227488610893397E-4]:2.711936304051E-1,41[&rate=5.227488610893397E-4]:2.274777834106E-1)[&rate=5.227488610893397E-4]:1.717239763553E-2,42[&rate=5.227488610893397E-4]:2.501146619204E-1)[&rate=5.227488610893397E-4]:1.718542107778E-1)[&rate=5.227488610893397E-4]:1.62710084455E-2,46[&rate=5.227488610893397E-4]:4.874202090124E-1)[&rate=5.227488610893397E-4]:2.215166711634E-1)[&rate=5.227488610893397E-4]:2.882530220171E-2,51[&rate=5.227488610893397E-4]:7.104397780061E-1)[&rate=5.227488610893397E-4]:8.67820854202E-2)[&rate=5.227488610893397E-4]:5.712719401339E-3,(44[&rate=5.227488610893397E-4]:5.95768689947E-1,47[&rate=5.227488610893397E-4]:6.012331708212E-1)[&rate=5.227488610893397E-4]:2.290238163778E-1)[&rate=5.227488610893397E-4]:1.621457052227E-1,((((65[&rate=5.227488610893397E-4]:2.164811968827E-1,((64[&rate=5.227488610893397E-4]:2.654967907998E-1,60[&rate=5.227488610893397E-4]:1.148118592931E-1)[&rate=5.227488610893397E-4]:6.609239722375E-2,62[&rate=5.227488610893397E-4]:3.726850784345E-1)[&rate=5.227488610893397E-4]:3.557694036586E-2)[&rate=5.227488610893397E-4]:4.53473385289E-1,(61[&rate=5.227488610893397E-4]:3.676862719374E-1,63[&rate=5.227488610893397E-4]:3.265903815264E-1)[&rate=5.227488610893397E-4]:4.94049132152E-1)[&rate=5.227488610893397E-4]:7.76740870764E-1,128[&rate=5.227488610893397E-4]:1.498750247456E0)[&rate=5.227488610893397E-4]:6.56675429815E-2,(118[&rate=5.227488610893397E-4]:8.559993602139E-1,(((129[&rate=5.227488610893397E-4]:6.507606803735E-2,132[&rate=5.227488610893397E-4]:6.78157940647E-2)[&rate=5.227488610893397E-4]:1.540446023169E-1,(130[&rate=5.227488610893397E-4]:5.887714330554E-2,131[&rate=5.227488610893397E-4]:6.161686933289E-2)[&rate=5.227488610893397E-4]:1.602435270487E-1)[&rate=5.227488610893397E-4]:3.849278672774E-1,69[&rate=5.227488610893397E-4]:7.519937431112E-1)[&rate=5.227488610893397E-4]:1.149645212123E-1)[&rate=5.227488610893397E-4]:8.48144457621E-1)[&rate=5.227488610893397E-4]:1.931843929641E-1)[&rate=5.227488610893397E-4]:5.732608031619E-2,127[&rate=5.227488610893397E-4]:2.853284428101E0)[&rate=5.227488610893397E-4]:8.002919077343E-2,((35[&rate=5.227488610893397E-4]:6.287593753345E-2,36[&rate=5.227488610893397E-4]:1.094512799992E-1)[&rate=5.227488610893397E-4]:2.512181028811E-1,121[&rate=5.227488610893397E-4]:2.440121437675E0)[&rate=5.227488610893397E-4]:5.209629078912E-2)[&rate=5.227488610893397E-4]:2.366180615918E-1,(((147[&rate=5.227488610893397E-4]:7.923520707872E-1,(39[&rate=5.227488610893397E-4]:6.175945975148E-1,(((((22[&rate=5.227488610893397E-4]:2.702712943777E-1,27[&rate=5.227488610893397E-4]:2.867096505421E-1)[&rate=5.227488610893397E-4]:3.269873715476E-1,(31[&rate=5.227488610893397E-4]:6.317885805137E-1,(26[&rate=5.227488610893397E-4]:5.227557427345E-1,(7[&rate=5.227488610893397E-4]:7.883139905131E-2,8[&rate=5.227488610893397E-4]:7.883139905131E-2)[&rate=5.227488610893397E-4]:3.370750286146E-1)[&rate=5.227488610893397E-4]:6.519722134089E-2)[&rate=5.227488610893397E-4]:2.026460595964E-2)[&rate=5.227488610893397E-4]:2.414069783773E-1,2[&rate=5.227488610893397E-4]:6.660629045766E-1)[&rate=5.227488610893397E-4]:1.721736866565E0,97[&rate=5.227488610893397E-4]:3.600357169462E-1)[&rate=5.227488610893397E-4]:1.402885705908E-1,(98[&rate=5.227488610893397E-4]:6.754791264707E-1,((101[&rate=5.227488610893397E-4]:6.877168529725E-1,(((((92[&rate=5.227488610893397E-4]:1.363154856288E-1,(90[&rate=5.227488610893397E-4]:5.428212110161E-2,91[&rate=5.227488610893397E-4]:5.428212110161E-2)[&rate=5.227488610893397E-4]:8.203336452724E-2)[&rate=5.227488610893397E-4]:5.465229925742E-2,(87[&rate=5.227488610893397E-4]:1.612809357934E-1,((86[&rate=5.227488610893397E-4]:4.787441805611E-2,83[&rate=5.227488610893397E-4]:4.787441805611E-2)[&rate=5.227488610893397E-4]:4.671177485726E-2,((84[&rate=5.227488610893397E-4]:7.697048406416E-3,85[&rate=5.227488610893397E-4]:7.697048406416E-3)[&rate=5.227488610893397E-4]:3.554608693766E-2,93[&rate=5.227488610893397E-4]:5.694176548109E-2)[&rate=5.227488610893397E-4]:5.134305756929E-2)[&rate=5.227488610893397E-4]:6.669474288003E-2)[&rate=5.227488610893397E-4]:1.598821895586E-2)[&rate=5.227488610893397E-4]:5.568723660537E-1,(89[&rate=5.227488610893397E-4]:1.097984503966E-1,88[&rate=5.227488610893397E-4]:9.609982025962E-2)[&rate=5.227488610893397E-4]:6.380417005433E-1)[&rate=5.227488610893397E-4]:5.85449221558E-1,(((10[&rate=5.227488610893397E-4]:3.074482247812E-1,15[&rate=5.227488610893397E-4]:3.458043891647E-1)[&rate=5.227488610893397E-4]:2.499884093207E-1,(6[&rate=5.227488610893397E-4]:4.349227928943E-1,18[&rate=5.227488610893397E-4]:4.979364915245E-1)[&rate=5.227488610893397E-4]:1.060754850432E-1)[&rate=5.227488610893397E-4]:2.874243830891E-1,3[&rate=5.227488610893397E-4]:7.763678665062E-1)[&rate=5.227488610893397E-4]:3.496848457543E-3)[&rate=5.227488610893397E-4]:6.44980560957E-1,((((17[&rate=5.227488610893397E-4]:5.319806842315E-1,14[&rate=5.227488610893397E-4]:4.936245198478E-1)[&rate=5.227488610893397E-4]:2.746228796891E-1,((110[&rate=5.227488610893397E-4]:5.652895236734E-1,(105[&rate=5.227488610893397E-4]:4.78016631986E-1,117[&rate=5.227488610893397E-4]:5.081536182874E-1)[&rate=5.227488610893397E-4]:6.535508346823E-2)[&rate=5.227488610893397E-4]:1.654750718202E-1,((113[&rate=5.227488610893397E-4]:5.68124959591E-1,9[&rate=5.227488610893397E-4]:5.599057815089E-1)[&rate=5.227488610893397E-4]:1.510602872394E-1,((30[&rate=5.227488610893397E-4]:3.018282329138E-1,4[&rate=5.227488610893397E-4]:1.292254931878E-1)[&rate=5.227488610893397E-4]:4.658856705935E-1,112[&rate=5.227488610893397E-4]:6.526454103565E-1)[&rate=5.227488610893397E-4]:6.65398364739E-2)[&rate=5.227488610893397E-4]:1.705880071789E-2)[&rate=5.227488610893397E-4]:3.200335198858E-2)[&rate=5.227488610893397E-4]:4.300123629322E-1,(((139[&rate=5.227488610893397E-4]:5.86880445493E-1,(111[&rate=5.227488610893397E-4]:1.167312880972E-1,106[&rate=5.227488610893397E-4]:1.002929319329E-1)[&rate=5.227488610893397E-4]:2.948066916424E-1)[&rate=5.227488610893397E-4]:3.734656044865E-1,(116[&rate=5.227488610893397E-4]:4.406389455127E-1,(148[&rate=5.227488610893397E-4]:1.724227297539E-1,143[&rate=5.227488610893397E-4]:1.696830037265E-1)[&rate=5.227488610893397E-4]:3.065723801425E-1)[&rate=5.227488610893397E-4]:2.676523099463E-1)[&rate=5.227488610893397E-4]:1.046865349776E-1,((((104[&rate=5.227488610893397E-4]:1.131512251285E-1,114[&rate=5.227488610893397E-4]:5.287725252568E-2)[&rate=5.227488610893397E-4]:3.418235679407E-1,108[&rate=5.227488610893397E-4]:4.522350670418E-1)[&rate=5.227488610893397E-4]:1.773356727425E-1,(107[&rate=5.227488610893397E-4]:5.757010377217E-1,109[&rate=5.227488610893397E-4]:5.948791199134E-1)[&rate=5.227488610893397E-4]:5.660942808997E-2)[&rate=5.227488610893397E-4]:7.029071029465E-2,((19[&rate=5.227488610893397E-4]:3.043401301345E-1,13[&rate=5.227488610893397E-4]:2.659839657508E-1)[&rate=5.227488610893397E-4]:2.218166243138E-1,115[&rate=5.227488610893397E-4]:4.056088092428E-1)[&rate=5.227488610893397E-4]:2.367183942608E-1)[&rate=5.227488610893397E-4]:1.70650586933E-1)[&rate=5.227488610893397E-4]:3.030901912107E-1)[&rate=5.227488610893397E-4]:1.728159104711E-1,(((102[&rate=5.227488610893397E-4]:2.374633415256E-2,(((21[&rate=5.227488610893397E-4]:6.76589076139E-1,28[&rate=5.227488610893397E-4]:7.012466103854E-1)[&rate=5.227488610893397E-4]:1.401996503354E-1,1[&rate=5.227488610893397E-4]:5.514489085782E-2)[&rate=5.227488610893397E-4]:1.660894198431E-1,24[&rate=5.227488610893397E-4]:1.002056228509E0)[&rate=5.227488610893397E-4]:1.833339412598E-1)[&rate=5.227488610893397E-4]:2.294377946312E-1,(((145[&rate=5.227488610893397E-4]:2.90354969382E-1,144[&rate=5.227488610893397E-4]:2.84875517327E-1)[&rate=5.227488610893397E-4]:1.829686825061E-1,141[&rate=5.227488610893397E-4]:4.705839258605E-1)[&rate=5.227488610893397E-4]:2.780780323333E-1,142[&rate=5.227488610893397E-4]:7.514016842214E-1)[&rate=5.227488610893397E-4]:7.483577870282E-1)[&rate=5.227488610893397E-4]:1.919767583109E-2,((11[&rate=5.227488610893397E-4]:5.10675209246E-1,140[&rate=5.227488610893397E-4]:4.914971270543E-1)[&rate=5.227488610893397E-4]:1.816557770474E-1,((20[&rate=5.227488610893397E-4]:6.180762857038E-1,25[&rate=5.227488610893397E-4]:6.372543678956E-1)[&rate=5.227488610893397E-4]:4.984542162348E-2,23[&rate=5.227488610893397E-4]:6.761408854094E-1)[&rate=5.227488610893397E-4]:1.011216077333E-1)[&rate=5.227488610893397E-4]:6.458042429789E-1)[&rate=5.227488610893397E-4]:2.472126558572E-2)[&rate=5.227488610893397E-4]:1.304819317475E-1)[&rate=5.227488610893397E-4]:2.656113030793E-1)[&rate=5.227488610893397E-4]:6.315841532947E-1,((16[&rate=5.227488610893397E-4]:2.346905520586E0,146[&rate=5.227488610893397E-4]:3.81631173704E-1)[&rate=5.227488610893397E-4]:5.215756694426E-2,(95[&rate=5.227488610893397E-4]:3.304566889197E-1,(94[&rate=5.227488610893397E-4]:1.694030232058E-1,100[&rate=5.227488610893397E-4]:1.694030232058E-1)[&rate=5.227488610893397E-4]:7.635421216184E-2)[&rate=5.227488610893397E-4]:1.224577347887E-1)[&rate=5.227488610893397E-4]:3.256668586007E-2)[&rate=5.227488610893397E-4]:2.00926978651E-1)[&rate=5.227488610893397E-4]:2.429871297877E-2)[&rate=5.227488610893397E-4]:4.623205861154E-2)[&rate=5.227488610893397E-4]:1.173804240921E-1)[&rate=5.227488610893397E-4]:1.251531623502E-1,(40[&rate=5.227488610893397E-4]:6.427158130651E-1,(99[&rate=5.227488610893397E-4]:5.13564011527E-1,96[&rate=5.227488610893397E-4]:4.780448858442E-1)[&rate=5.227488610893397E-4]:2.794250255816E-1)[&rate=5.227488610893397E-4]:2.174123708919E-1)[&rate=5.227488610893397E-4]:1.707977254011E-1,38[&rate=5.227488610893397E-4]:9.626198984291E-1)[&rate=5.227488610893397E-4]:2.425539408818E-1)[&rate=5.227488610893397E-4]:2.163105593038E-1,(((119[&rate=5.227488610893397E-4]:1.556719689312E0,(126[&rate=5.227488610893397E-4]:6.30062557213E-1,(120[&rate=5.227488610893397E-4]:7.619097717667E-1,((138[&rate=5.227488610893397E-4]:3.30462405077E-1,136[&rate=5.227488610893397E-4]:1.989555557618E-1)[&rate=5.227488610893397E-4]:2.32414175283E-1,135[&rate=5.227488610893397E-4]:3.628765803599E-1)[&rate=5.227488610893397E-4]:1.469783968863E-1)[&rate=5.227488610893397E-4]:5.579648971311E-1)[&rate=5.227488610893397E-4]:1.409546094548E-1)[&rate=5.227488610893397E-4]:9.058069166024E-1,66[&rate=5.227488610893397E-4]:4.296498935852E-1)[&rate=5.227488610893397E-4]:6.357867757873E-2,(67[&rate=5.227488610893397E-4]:2.351286066979E-1,(122[&rate=5.227488610893397E-4]:2.429733160398E-1,(124[&rate=5.227488610893397E-4]:1.413148982651E-1,123[&rate=5.227488610893397E-4]:1.440471387022E-1)[&rate=5.227488610893397E-4]:9.892617733762E-2)[&rate=5.227488610893397E-4]:4.934278409987E-1)[&rate=5.227488610893397E-4]:2.580999644661E-1)[&rate=5.227488610893397E-4]:3.258903809352E-1)[&rate=5.227488610893397E-4]:5.43821953147E-2,((((52[&rate=5.227488610893397E-4]:8.972908843986E-1,(103[&rate=5.227488610893397E-4]:7.010968881909E-1,((12[&rate=5.227488610893397E-4]:1.446228197012E-1,5[&rate=5.227488610893397E-4]:1.062666553177E-1)[&rate=5.227488610893397E-4]:3.346052373782E-1,29[&rate=5.227488610893397E-4]:5.860773721479E-1)[&rate=5.227488610893397E-4]:3.478962283718E-1)[&rate=5.227488610893397E-4]:1.860487730769E0)[&rate=5.227488610893397E-4]:1.099063556635E-1,((53[&rate=5.227488610893397E-4]:6.206261396172E-1,((137[&rate=5.227488610893397E-4]:7.378617049115E-1,133[&rate=5.227488610893397E-4]:6.967658145005E-1)[&rate=5.227488610893397E-4]:5.54436161141E-3,134[&rate=5.227488610893397E-4]:6.721731898108E-1)[&rate=5.227488610893397E-4]:7.003954604735E-1)[&rate=5.227488610893397E-4]:1.145642388763E-2,((((74[&rate=5.227488610893397E-4]:4.239114735366E-1,76[&rate=5.227488610893397E-4]:4.239114735366E-1)[&rate=5.227488610893397E-4]:6.644459388445E-2,70[&rate=5.227488610893397E-4]:4.519999030376E-1)[&rate=5.227488610893397E-4]:1.475904691854E-1,75[&rate=5.227488610893397E-4]:6.379465366065E-1)[&rate=5.227488610893397E-4]:2.046326219931E-1,(((82[&rate=5.227488610893397E-4]:3.420187800144E-1,((72[&rate=5.227488610893397E-4]:5.53052328785E-3,78[&rate=5.227488610893397E-4]:2.744833150716E-2)[&rate=5.227488610893397E-4]:1.375476013713E-1,79[&rate=5.227488610893397E-4]:1.649959328785E-1)[&rate=5.227488610893397E-4]:1.688036690538E-1)[&rate=5.227488610893397E-4]:2.359635447007E-1,((77[&rate=5.227488610893397E-4]:3.294189946646E-1,71[&rate=5.227488610893397E-4]:2.664052960345E-1)[&rate=5.227488610893397E-4]:1.029491256336E-3,73[&rate=5.227488610893397E-4]:3.359279379756E-1)[&rate=5.227488610893397E-4]:2.749310990682E-1)[&rate=5.227488610893397E-4]:8.001077738338E-2,(80[&rate=5.227488610893397E-4]:3.006093724968E-1,81[&rate=5.227488610893397E-4]:3.006093724968E-1)[&rate=5.227488610893397E-4]:3.409453734373E-1)[&rate=5.227488610893397E-4]:1.517093441724E-1)[&rate=5.227488610893397E-4]:5.359664635174E-1)[&rate=5.227488610893397E-4]:3.669179552459E-1)[&rate=5.227488610893397E-4]:3.26595414347E-1,125[&rate=5.227488610893397E-4]:1.115213419436E0)[&rate=5.227488610893397E-4]:3.875992230913E-1,((59[&rate=5.227488610893397E-4]:4.188576238659E-1,((58[&rate=5.227488610893397E-4]:3.630844622138E-1,((57[&rate=5.227488610893397E-4]:2.331562640685E-1,37[&rate=5.227488610893397E-4]:2.686753897516E-1)[&rate=5.227488610893397E-4]:5.385889798254E-2,(55[&rate=5.227488610893397E-4]:1.910339434796E-1,56[&rate=5.227488610893397E-4]:1.910339434796E-1)[&rate=5.227488610893397E-4]:8.505225682273E-2)[&rate=5.227488610893397E-4]:5.967585753973E-2)[&rate=5.227488610893397E-4]:1.565451958773E-2,54[&rate=5.227488610893397E-4]:3.213619326212E-1)[&rate=5.227488610893397E-4]:5.924432512451E-2)[&rate=5.227488610893397E-4]:1.983211194057E-1,68[&rate=5.227488610893397E-4]:5.679984154027E-1)[&rate=5.227488610893397E-4]:7.681475604584E-1)[&rate=5.227488610893397E-4]:8.507580932514E-2)[&rate=5.227488610893397E-4]:1.511492832448E-3,34[&rate=5.227488610893397E-4]:1.199894161627E-2)[&rate=5.227488610893397E-4]:1.586917185511E-2,32[&rate=5.227488610893397E-4]:5.950305252286E-3)[&rate=5.227488610893397E-4]:4.61210480565E-2,33[&rate=5.227488610893397E-4]:5.75508053635E-2);
tree STATE_82120000 [&joint=-20990.937557827318,lnP=-20990.937557827318] = [&R] ((33[&rate=5.529438475747262E-4]:1.487891798238E-2,((((66[&rate=5.529438475747262E-4]:4.105856523783E-1,(67[&rate=5.529438475747262E-4]:3.009833673474E-1,((123[&rate=5.529438475747262E-4]:1.261399388859E-1,124[&rate=5.529438475747262E-4]:1.234076984488E-1)[&rate=5.529438475747262E-4]:9.877690098897E-2,122[&rate=5.529438475747262E-4]:2.249168398749E-1)[&rate=5.529438475747262E-4]:5.773390778132E-1)[&rate=5.529438475747262E-4]:1.096022850309E-1)[&rate=5.529438475747262E-4]:2.160080965481E-2,(((((138[&rate=5.529438475747262E-4]:3.209943437209E-1,136[&rate=5.529438475747262E-4]:1.894874944057E-1)[&rate=5.529438475747262E-4]:3.41254776658E-1,135[&rate=5.529438475747262E-4]:4.622491203788E-1)[&rate=5.529438475747262E-4]:8.544559901804E-1,119[&rate=5.529438475747262E-4]:1.664650316039E0)[&rate=5.529438475747262E-4]:7.889791408477E-2,120[&rate=5.529438475747262E-4]:1.647657819165E0)[&rate=5.529438475747262E-4]:5.571790095834E-1,126[&rate=5.529438475747262E-4]:1.515024717063E0)[&rate=5.529438475747262E-4]:1.643359346551E-1)[&rate=5.529438475747262E-4]:4.307837989243E-1,((((((((70[&rate=5.529438475747262E-4]:4.138999356611E-1,(74[&rate=5.529438475747262E-4]:4.5162625288E-1,76[&rate=5.529438475747262E-4]:4.5162625288E-1)[&rate=5.529438475747262E-4]:6.298471645565E-4)[&rate=5.529438475747262E-4]:2.414688586717E-1,75[&rate=5.529438475747262E-4]:6.937249587162E-1)[&rate=5.529438475747262E-4]:1.499306131712E-1,(((79[&rate=5.529438475747262E-4]:1.654420146302E-1,(72[&rate=5.529438475747262E-4]:1.588438726375E-2,78[&rate=5.529438475747262E-4]:3.780219548306E-2)[&rate=5.529438475747262E-4]:1.276398191472E-1)[&rate=5.529438475747262E-4]:3.144601477351E-1,82[&rate=5.529438475747262E-4]:4.881213404474E-1)[&rate=5.529438475747262E-4]:2.213895978504E-2,((71[&rate=5.529438475747262E-4]:1.374567106056E-1,73[&rate=5.529438475747262E-4]:2.059498612905E-1)[&rate=5.529438475747262E-4]:2.730232805979E-1,((80[&rate=5.529438475747262E-4]:9.825939756896E-2,81[&rate=5.529438475747262E-4]:9.825939756896E-2)[&rate=5.529438475747262E-4]:3.186872772174E-1,77[&rate=5.529438475747262E-4]:4.607822912248E-1)[&rate=5.529438475747262E-4]:1.271139860885E-2)[&rate=5.529438475747262E-4]:6.416387067289E-2)[&rate=5.529438475747262E-4]:3.005185593262E-1)[&rate=5.529438475747262E-4]:4.510609129124E-1,53[&rate=5.529438475747262E-4]:5.482534261877E-1)[&rate=5.529438475747262E-4]:1.170402590438E-1,(52[&rate=5.529438475747262E-4]:5.704055547625E-1,((133[&rate=5.529438475747262E-4]:4.661730932032E-1,(137[&rate=5.529438475747262E-4]:4.98605982294E-1,134[&rate=5.529438475747262E-4]:4.273731055818E-1)[&rate=5.529438475747262E-4]:8.663001320251E-3)[&rate=5.529438475747262E-4]:8.566747147157E-1,(103[&rate=5.529438475747262E-4]:6.396590940047E-1,((12[&rate=5.529438475747262E-4]:1.415963199E-1,5[&rate=5.529438475747262E-4]:1.032401555165E-1)[&rate=5.529438475747262E-4]:2.603961103843E-1,29[&rate=5.529438475747262E-4]:5.088417453528E-1)[&rate=5.529438475747262E-4]:3.636940609807E-1)[&rate=5.529438475747262E-4]:1.573599672818E0)[&rate=5.529438475747262E-4]:2.144052250043E-2)[&rate=5.529438475747262E-4]:1.030848517804E-1)[&rate=5.529438475747262E-4]:6.891411558037E-1,125[&rate=5.529438475747262E-4]:1.144052327374E0)[&rate=5.529438475747262E-4]:3.243842036798E-1,((59[&rate=5.529438475747262E-4]:3.496543564111E-1,(((((58[&rate=5.529438475747262E-4]:2.083323916732E-1,56[&rate=5.529438475747262E-4]:1.810099873015E-1)[&rate=5.529438475747262E-4]:2.336709972697E-3,37[&rate=5.529438475747262E-4]:2.29794784706E-1)[&rate=5.529438475747262E-4]:2.072281761255E-2,57[&rate=5.529438475747262E-4]:2.149984766354E-1)[&rate=5.529438475747262E-4]:8.595064664929E-2,55[&rate=5.529438475747262E-4]:2.90020161536E-1)[&rate=5.529438475747262E-4]:2.054514741015E-2,54[&rate=5.529438475747262E-4]:2.805106641375E-1)[&rate=5.529438475747262E-4]:3.089232615333E-2)[&rate=5.529438475747262E-4]:2.453127231979E-1,68[&rate=5.529438475747262E-4]:5.4578675174E-1)[&rate=5.529438475747262E-4]:7.55983112647E-1)[&rate=5.529438475747262E-4]:1.071110682536E-1,((((((((50[&rate=5.529438475747262E-4]:4.572549995447E-1,49[&rate=5.529438475747262E-4]:4.572549995447E-1)[&rate=5.529438475747262E-4]:2.172695155592E-1,(((43[&rate=5.529438475747262E-4]:3.8054927941E-1,46[&rate=5.529438475747262E-4]:3.8054927941E-1)[&rate=5.529438475747262E-4]:2.333995846306E-1,(42[&rate=5.529438475747262E-4]:3.801823923124E-1,(41[&rate=5.529438475747262E-4]:3.430149117384E-1,48[&rate=5.529438475747262E-4]:3.867307587328E-1)[&rate=5.529438475747262E-4]:3.170299969975E-2)[&rate=5.529438475747262E-4]:1.845861438594E-1)[&rate=5.529438475747262E-4]:6.857743450788E-2,(51[&rate=5.529438475747262E-4]:5.192533661663E-1,(44[&rate=5.529438475747262E-4]:4.707803991733E-1,47[&rate=5.529438475747262E-4]:4.762448800475E-1)[&rate=5.529438475747262E-4]:7.033089049031E-2)[&rate=5.529438475747262E-4]:1.359505280106E-1)[&rate=5.529438475747262E-4]:2.478510180127E-2)[&rate=5.529438475747262E-4]:6.665104082522E-2,45[&rate=5.529438475747262E-4]:7.657657198635E-1)[&rate=5.529438475747262E-4]:2.380143186824E-1,128[&rate=5.529438475747262E-4]:1.777176250837E0)[&rate=5.529438475747262E-4]:3.35985180697E-2,(((62[&rate=5.529438475747262E-4]:4.396386151893E-1,((60[&rate=5.529438475747262E-4]:1.601420924612E-2,64[&rate=5.529438475747262E-4]:1.666991407528E-1)[&rate=5.529438475747262E-4]:1.391780922963E-1,65[&rate=5.529438475747262E-4]:1.551923015424E-1)[&rate=5.529438475747262E-4]:9.266549172914E-2)[&rate=5.529438475747262E-4]:1.683070249068E-1,(61[&rate=5.529438475747262E-4]:1.5879035876E-1,63[&rate=5.529438475747262E-4]:1.17694468349E-1)[&rate=5.529438475747262E-4]:4.491552813361E-1)[&rate=5.529438475747262E-4]:1.225107877351E0,((69[&rate=5.529438475747262E-4]:1.283598082497E0,(((130[&rate=5.529438475747262E-4]:1.902608575209E-1,131[&rate=5.529438475747262E-4]:1.930005835483E-1)[&rate=5.529438475747262E-4]:9.345909604072E-2,129[&rate=5.529438475747262E-4]:2.837199535616E-1)[&rate=5.529438475747262E-4]:6.575503542704E-2,132[&rate=5.529438475747262E-4]:3.52214715016E-1)[&rate=5.529438475747262E-4]:7.861778880291E-1)[&rate=5.529438475747262E-4]:3.96703218787E-2,118[&rate=5.529438475747262E-4]:1.312309500266E0)[&rate=5.529438475747262E-4]:5.207440171806E-1)[&rate=5.529438475747262E-4]:1.174472788573E-1)[&rate=5.529438475747262E-4]:1.637650519023E-2,(35[&rate=5.529438475747262E-4]:1.946900014092E-2,(127[&rate=5.529438475747262E-4]:2.491370731266E0,121[&rate=5.529438475747262E-4]:2.050274840855E0)[&rate=5.529438475747262E-4]:9.522155654627E-2)[&rate=5.529438475747262E-4]:2.789151506686E-1)[&rate=5.529438475747262E-4]:4.598560902464E-2,36[&rate=5.529438475747262E-4]:3.909451022999E-1)[&rate=5.529438475747262E-4]:4.557751596015E-1,(((((95[&rate=5.529438475747262E-4]:5.048661274466E-1,(94[&rate=5.529438475747262E-4]:3.49576997731E-1,100[&rate=5.529438475747262E-4]:3.49576997731E-1)[&rate=5.529438475747262E-4]:7.058967616361E-2)[&rate=5.529438475747262E-4]:2.736913762931E-1,98[&rate=5.529438475747262E-4]:7.67628541991E-1)[&rate=5.529438475747262E-4]:5.991641025667E-2,(146[&rate=5.529438475747262E-4]:7.886979865946E-1,(((101[&rate=5.529438475747262E-4]:7.730619340671E-1,(((((87[&rate=5.529438475747262E-4]:1.61435025041E-1,(92[&rate=5.529438475747262E-4]:5.947887742723E-2,(90[&rate=5.529438475747262E-4]:1.171399512377E-2,91[&rate=5.529438475747262E-4]:1.171399512377E-2)[&rate=5.529438475747262E-4]:4.776488230345E-2)[&rate=5.529438475747262E-4]:1.156547777508E-1)[&rate=5.529438475747262E-4]:1.245295082757E-1,(((84[&rate=5.529438475747262E-4]:6.060084806391E-2,86[&rate=5.529438475747262E-4]:6.060084806391E-2)[&rate=5.529438475747262E-4]:7.633905127048E-2,93[&rate=5.529438475747262E-4]:1.506385294714E-1)[&rate=5.529438475747262E-4]:7.20523013289E-2,(85[&rate=5.529438475747262E-4]:1.800741720799E-2,83[&rate=5.529438475747262E-4]:1.800741720799E-2)[&rate=5.529438475747262E-4]:1.909847834553E-1)[&rate=5.529438475747262E-4]:7.69723326534E-2)[&rate=5.529438475747262E-4]:3.084295180166E-1,(89[&rate=5.529438475747262E-4]:2.573629189966E-1,88[&rate=5.529438475747262E-4]:2.436642888596E-1)[&rate=5.529438475747262E-4]:3.507297624737E-1)[&rate=5.529438475747262E-4]:6.934034082209E-1,((6[&rate=5.529438475747262E-4]:6.826245807795E-1,(10[&rate=5.529438475747262E-4]:3.53020462876E-1,15[&rate=5.529438475747262E-4]:3.913766272594E-1)[&rate=5.529438475747262E-4]:3.460424740679E-1)[&rate=5.529438475747262E-4]:8.816081874753E-2,(18[&rate=5.529438475747262E-4]:5.420031302375E-1,3[&rate=5.529438475747262E-4]:4.269346370869E-1)[&rate=5.529438475747262E-4]:2.917959679197E-1)[&rate=5.529438475747262E-4]:2.934082715048E-2)[&rate=5.529438475747262E-4]:7.092011283481E-1,(((((144[&rate=5.529438475747262E-4]:3.547022168253E-1,141[&rate=5.529438475747262E-4]:3.574419428527E-1)[&rate=5.529438475747262E-4]:1.629689784579E-1,145[&rate=5.529438475747262E-4]:5.231506473381E-1)[&rate=5.529438475747262E-4]:8.5234199044E-2,142[&rate=5.529438475747262E-4]:6.083848463821E-1)[&rate=5.529438475747262E-4]:9.234297089014E-1,((((21[&rate=5.529438475747262E-4]:5.450476988312E-1,28[&rate=5.529438475747262E-4]:5.697052330776E-1)[&rate=5.529438475747262E-4]:2.692564332261E-1,1[&rate=5.529438475747262E-4]:5.266029644081E-2)[&rate=5.529438475747262E-4]:1.237009276184E-1,24[&rate=5.529438475747262E-4]:9.571831418674E-1)[&rate=5.529438475747262E-4]:4.049199479948E-1,(((11[&rate=5.529438475747262E-4]:6.394502541244E-1,140[&rate=5.529438475747262E-4]:6.202721719327E-1)[&rate=5.529438475747262E-4]:2.687228191007E-1,((20[&rate=5.529438475747262E-4]:3.604027246628E-1,25[&rate=5.529438475747262E-4]:3.795808068545E-1)[&rate=5.529438475747262E-4]:4.62479013575E-1,23[&rate=5.529438475747262E-4]:8.311009163199E-1)[&rate=5.529438475747262E-4]:1.620036637544E-1)[&rate=5.529438475747262E-4]:3.428372849853E-1,102[&rate=5.529438475747262E-4]:1.852569335528E-1)[&rate=5.529438475747262E-4]:1.520232069305E-2)[&rate=5.529438475747262E-4]:8.477995857183E-2)[&rate=5.529438475747262E-4]:5.144286531232E-2,(((110[&rate=5.529438475747262E-4]:6.615932408186E-1,105[&rate=5.529438475747262E-4]:6.396754325995E-1)[&rate=5.529438475747262E-4]:1.876342692053E-1,((((17[&rate=5.529438475747262E-4]:3.174423211441E-1,14[&rate=5.529438475747262E-4]:2.790861567604E-1)[&rate=5.529438475747262E-4]:2.532714710531E-1,(112[&rate=5.529438475747262E-4]:4.668484582078E-1,((30[&rate=5.529438475747262E-4]:2.447832284668E-1,4[&rate=5.529438475747262E-4]:7.218048874076E-2)[&rate=5.529438475747262E-4]:2.74246554808E-1,113[&rate=5.529438475747262E-4]:4.03961290124E-1)[&rate=5.529438475747262E-4]:6.288716808388E-2)[&rate=5.529438475747262E-4]:6.550916960565E-2)[&rate=5.529438475747262E-4]:1.67724763108E-2,117[&rate=5.529438475747262E-4]:5.518698301519E-1)[&rate=5.529438475747262E-4]:1.742493234686E-1,9[&rate=5.529438475747262E-4]:7.151602495108E-1)[&rate=5.529438475747262E-4]:1.313275344857E-1)[&rate=5.529438475747262E-4]:3.613863650093E-1,(((115[&rate=5.529438475747262E-4]:7.197957477735E-1,(19[&rate=5.529438475747262E-4]:3.528576318795E-1,13[&rate=5.529438475747262E-4]:3.145014674958E-1)[&rate=5.529438475747262E-4]:4.874860610995E-1)[&rate=5.529438475747262E-4]:7.251754316227E-2,(((108[&rate=5.529438475747262E-4]:1.222842075925E-1,107[&rate=5.529438475747262E-4]:1.250239336199E-1)[&rate=5.529438475747262E-4]:4.616602149564E-1,(104[&rate=5.529438475747262E-4]:1.610618633471E-1,114[&rate=5.529438475747262E-4]:1.007878907444E-1)[&rate=5.529438475747262E-4]:4.256222852291E-1)[&rate=5.529438475747262E-4]:6.986101326458E-2,109[&rate=5.529438475747262E-4]:6.757232440326E-1)[&rate=5.529438475747262E-4]:1.960421016977E-1)[&rate=5.529438475747262E-4]:2.747837391327E-1,(116[&rate=5.529438475747262E-4]:6.350195773487E-1,(((111[&rate=5.529438475747262E-4]:1.513272042916E-1,139[&rate=5.529438475747262E-4]:3.26669670045E-1)[&rate=5.529438475747262E-4]:7.637300185303E-2,106[&rate=5.529438475747262E-4]:2.112618499803E-1)[&rate=5.529438475747262E-4]:4.754376016267E-1,(148[&rate=5.529438475747262E-4]:3.050668126643E-1,143[&rate=5.529438475747262E-4]:3.023270866369E-1)[&rate=5.529438475747262E-4]:3.597148307236E-1)[&rate=5.529438475747262E-4]:8.594098344503E-3)[&rate=5.529438475747262E-4]:4.320774527198E-1)[&rate=5.529438475747262E-4]:6.680451619752E-2)[&rate=5.529438475747262E-4]:1.945613537818E-1)[&rate=5.529438475747262E-4]:1.233302084025E-1)[&rate=5.529438475747262E-4]:3.185290995895E-1)[&rate=5.529438475747262E-4]:5.331415163828E-1,(147[&rate=5.529438475747262E-4]:3.877594794851E-1,39[&rate=5.529438475747262E-4]:3.303824303048E-1)[&rate=5.529438475747262E-4]:2.656861151366E-3)[&rate=5.529438475747262E-4]:2.083414405103E-1,16[&rate=5.529438475747262E-4]:2.626873658084E0)[&rate=5.529438475747262E-4]:1.270986753932E-1)[&rate=5.529438475747262E-4]:3.065024434172E-2)[&rate=5.529438475747262E-4]:1.310559517876E-1,((((2[&rate=5.529438475747262E-4]:2.399744422672E-1,31[&rate=5.529438475747262E-4]:4.673717025413E-1)[&rate=5.529438475747262E-4]:4.311628462731E-1,(22[&rate=5.529438475747262E-4]:5.479946051138E-1,27[&rate=5.529438475747262E-4]:5.644329612782E-1)[&rate=5.529438475747262E-4]:2.957454231525E-1)[&rate=5.529438475747262E-4]:3.780169832235E-2,(26[&rate=5.529438475747262E-4]:7.915490595443E-1,(7[&rate=5.529438475747262E-4]:3.248910393274E-1,8[&rate=5.529438475747262E-4]:3.248910393274E-1)[&rate=5.529438475747262E-4]:3.598087051484E-1)[&rate=5.529438475747262E-4]:1.00951571154E-1)[&rate=5.529438475747262E-4]:1.968113218135E0,((40[&rate=5.529438475747262E-4]:5.613538303298E-1,(99[&rate=5.529438475747262E-4]:4.237862244124E-1,96[&rate=5.529438475747262E-4]:3.882670987296E-1)[&rate=5.529438475747262E-4]:2.878408299609E-1)[&rate=5.529438475747262E-4]:1.048800797628E-1,97[&rate=5.529438475747262E-4]:5.951956587264E-1)[&rate=5.529438475747262E-4]:5.409249207541E-2)[&rate=5.529438475747262E-4]:1.09859201321E-1)[&rate=5.529438475747262E-4]:1.459512159472E-1,38[&rate=5.529438475747262E-4]:9.078308085072E-1)[&rate=5.529438475747262E-4]:4.94679557444E-1)[&rate=5.529438475747262E-4]:6.101537543262E-2)[&rate=5.529438475747262E-4]:1.809966089052E-3)[&rate=5.529438475747262E-4]:2.323711651649E-2,34[&rate=5.529438475747262E-4]:2.319367884377E-2)[&rate=5.529438475747262E-4]:8.123595302975E-3)[&rate=5.529438475747262E-4]:9.225268668094E-3,32[&rate=5.529438475747262E-4]:1.862473459576E-2);
tree STATE_82130000 [&joint=-20962.80341221183,lnP=-20962.80341221183] = [&R] (((34[&rate=5.230508909924192E-4]:2.389828284033E-3,((((((35[&rate=5.230508909924192E-4]:9.2440068877E-3,36[&rate=5.230508909924192E-4]:5.581934935346E-2)[&rate=5.230508909924192E-4]:1.266934795733E-1,(127[&rate=5.230508909924192E-4]:2.295976348614E0,121[&rate=5.230508909924192E-4]:1.854880458203E0)[&rate=5.230508909924192E-4]:4.070844255185E-1)[&rate=5.230508909924192E-4]:4.482031333066E-2,(((((118[&rate=5.230508909924192E-4]:1.282634327936E0,69[&rate=5.230508909924192E-4]:1.293593232046E0)[&rate=5.230508909924192E-4]:1.492443503954E-1,(129[&rate=5.230508909924192E-4]:3.767749934605E-1,(132[&rate=5.230508909924192E-4]:3.379655781535E-1,(131[&rate=5.230508909924192E-4]:1.972511186282E-1,130[&rate=5.230508909924192E-4]:1.945113926008E-1)[&rate=5.230508909924192E-4]:1.407144595253E-1)[&rate=5.230508909924192E-4]:4.154914133435E-2)[&rate=5.230508909924192E-4]:9.181173835013E-1)[&rate=5.230508909924192E-4]:3.467725816827E-1,((((((43[&rate=5.230508909924192E-4]:4.534517918118E-1,46[&rate=5.230508909924192E-4]:4.534517918118E-1)[&rate=5.230508909924192E-4]:2.411216475441E-2,(41[&rate=5.230508909924192E-4]:3.600370401359E-1,(48[&rate=5.230508909924192E-4]:3.866716570129E-1,42[&rate=5.230508909924192E-4]:3.484202908927E-1)[&rate=5.230508909924192E-4]:1.708123011752E-2)[&rate=5.230508909924192E-4]:6.288210768727E-2)[&rate=5.230508909924192E-4]:2.192003841214E-1,47[&rate=5.230508909924192E-4]:6.967643406876E-1)[&rate=5.230508909924192E-4]:1.93186826186E-2,(50[&rate=5.230508909924192E-4]:4.240202129895E-1,49[&rate=5.230508909924192E-4]:4.240202129895E-1)[&rate=5.230508909924192E-4]:2.59275925071E-1)[&rate=5.230508909924192E-4]:3.542180414358E-4,(44[&rate=5.230508909924192E-4]:4.38114514583E-1,51[&rate=5.230508909924192E-4]:4.162565910858E-1)[&rate=5.230508909924192E-4]:2.728582458904E-1)[&rate=5.230508909924192E-4]:5.194166389884E-2,45[&rate=5.230508909924192E-4]:7.601821839351E-1)[&rate=5.230508909924192E-4]:1.053468363907E-1)[&rate=5.230508909924192E-4]:6.710792133051E-3,(((62[&rate=5.230508909924192E-4]:4.643310417869E-1,(60[&rate=5.230508909924192E-4]:2.550197757611E-1,65[&rate=5.230508909924192E-4]:2.550197757611E-1)[&rate=5.230508909924192E-4]:1.753044410811E-2)[&rate=5.230508909924192E-4]:2.494745814861E-3,64[&rate=5.230508909924192E-4]:4.257298971908E-1)[&rate=5.230508909924192E-4]:4.209264368634E-1,(61[&rate=5.230508909924192E-4]:4.141027825071E-1,63[&rate=5.230508909924192E-4]:3.730068920961E-1)[&rate=5.230508909924192E-4]:4.73649441958E-1)[&rate=5.230508909924192E-4]:8.976098276823E-1)[&rate=5.230508909924192E-4]:7.33232251562E-3,128[&rate=5.230508909924192E-4]:1.652968347266E0)[&rate=5.230508909924192E-4]:5.655657581354E-2)[&rate=5.230508909924192E-4]:2.608500262645E-1,((((101[&rate=5.230508909924192E-4]:1.086782725947E0,((3[&rate=5.230508909924192E-4]:7.899035937761E-1,((18[&rate=5.230508909924192E-4]:6.205732826295E-1,(6[&rate=5.230508909924192E-4]:5.254269496481E-1,(10[&rate=5.230508909924192E-4]:2.981501586446E-1,15[&rate=5.230508909924192E-4]:3.36506323028E-1)[&rate=5.230508909924192E-4]:2.437151471679E-1)[&rate=5.230508909924192E-4]:3.213263435124E-2)[&rate=5.230508909924192E-4]:2.664179201621E-1,((89[&rate=5.230508909924192E-4]:2.36000414369E-2,88[&rate=5.230508909924192E-4]:9.901411299886E-3)[&rate=5.230508909924192E-4]:4.020364578727E-1,(((83[&rate=5.230508909924192E-4]:7.916067256514E-2,(85[&rate=5.230508909924192E-4]:4.543113387579E-2,(93[&rate=5.230508909924192E-4]:2.483979889757E-2,84[&rate=5.230508909924192E-4]:1.114116876055E-2)[&rate=5.230508909924192E-4]:3.428996511524E-2)[&rate=5.230508909924192E-4]:3.372953868935E-2)[&rate=5.230508909924192E-4]:1.122184544454E-2,86[&rate=5.230508909924192E-4]:9.038251800968E-2)[&rate=5.230508909924192E-4]:2.216101362198E-1,((92[&rate=5.230508909924192E-4]:5.562259066582E-2,(90[&rate=5.230508909924192E-4]:1.137853282986E-2,91[&rate=5.230508909924192E-4]:1.137853282986E-2)[&rate=5.230508909924192E-4]:4.424405783595E-2)[&rate=5.230508909924192E-4]:1.641664316077E-1,87[&rate=5.230508909924192E-4]:2.060903921365E-1)[&rate=5.230508909924192E-4]:1.059022620929E-1)[&rate=5.230508909924192E-4]:9.994521494313E-2)[&rate=5.230508909924192E-4]:8.997108678655E-1)[&rate=5.230508909924192E-4]:1.798088413516E-2)[&rate=5.230508909924192E-4]:7.44150951808E-1,((((141[&rate=5.230508909924192E-4]:1.016869447491E-1,145[&rate=5.230508909924192E-4]:1.044266707767E-1)[&rate=5.230508909924192E-4]:1.503318255505E-1,144[&rate=5.230508909924192E-4]:2.492790442723E-1)[&rate=5.230508909924192E-4]:5.589582983811E-1,142[&rate=5.230508909924192E-4]:8.137167947084E-1)[&rate=5.230508909924192E-4]:8.986585424536E-1,(((102[&rate=5.230508909924192E-4]:8.616101640994E-2,(((21[&rate=5.230508909924192E-4]:5.579776563068E-1,28[&rate=5.230508909924192E-4]:5.826351905533E-1)[&rate=5.230508909924192E-4]:2.317642113849E-1,1[&rate=5.230508909924192E-4]:2.809803207523E-2)[&rate=5.230508909924192E-4]:1.955437202984E-1,24[&rate=5.230508909924192E-4]:1.004463670182E0)[&rate=5.230508909924192E-4]:2.433411818445E-1)[&rate=5.230508909924192E-4]:6.436889677848E-2,((11[&rate=5.230508909924192E-4]:6.113283857269E-1,140[&rate=5.230508909924192E-4]:5.921503035351E-1)[&rate=5.230508909924192E-4]:1.916678723455E-1,((20[&rate=5.230508909924192E-4]:4.153005895295E-1,25[&rate=5.230508909924192E-4]:4.344786717212E-1)[&rate=5.230508909924192E-4]:2.136089437119E-1,23[&rate=5.230508909924192E-4]:6.371287113234E-1)[&rate=5.230508909924192E-4]:2.507990535982E-1)[&rate=5.230508909924192E-4]:4.132870797735E-1)[&rate=5.230508909924192E-4]:2.96459701669E-1,(((((30[&rate=5.230508909924192E-4]:3.014380655091E-1,4[&rate=5.230508909924192E-4]:1.288353257831E-1)[&rate=5.230508909924192E-4]:4.268772547113E-1,112[&rate=5.230508909924192E-4]:6.132468270695E-1)[&rate=5.230508909924192E-4]:7.55239663593E-2,(113[&rate=5.230508909924192E-4]:4.733249884746E-1,9[&rate=5.230508909924192E-4]:4.651058103926E-1)[&rate=5.230508909924192E-4]:2.154458049542E-1)[&rate=5.230508909924192E-4]:4.987645259892E-2,(((117[&rate=5.230508909924192E-4]:4.36253638761E-1,105[&rate=5.230508909924192E-4]:4.061166524596E-1)[&rate=5.230508909924192E-4]:1.667601149962E-1,110[&rate=5.230508909924192E-4]:5.947945756749E-1)[&rate=5.230508909924192E-4]:1.10118340316E-1,(17[&rate=5.230508909924192E-4]:5.862436053675E-1,14[&rate=5.230508909924192E-4]:5.478874409839E-1)[&rate=5.230508909924192E-4]:1.625049270617E-1)[&rate=5.230508909924192E-4]:2.825487798219E-2)[&rate=5.230508909924192E-4]:7.396751051104E-1,(((((108[&rate=5.230508909924192E-4]:3.762443441772E-1,107[&rate=5.230508909924192E-4]:3.789840702045E-1)[&rate=5.230508909924192E-4]:1.418577269473E-1,(104[&rate=5.230508909924192E-4]:9.163922856779E-2,114[&rate=5.230508909924192E-4]:3.136525596502E-2)[&rate=5.230508909924192E-4]:4.29202568584E-1)[&rate=5.230508909924192E-4]:1.823478839982E-1,109[&rate=5.230508909924192E-4]:7.223677633417E-1)[&rate=5.230508909924192E-4]:3.246103713551E-1,(115[&rate=5.230508909924192E-4]:7.745081516297E-1,(19[&rate=5.230508909924192E-4]:6.581354180546E-1,13[&rate=5.230508909924192E-4]:6.197792536709E-1)[&rate=5.230508909924192E-4]:2.369206787806E-1)[&rate=5.230508909924192E-4]:1.930179282726E-1)[&rate=5.230508909924192E-4]:1.432819787238E-1,((116[&rate=5.230508909924192E-4]:6.967284020877E-1,(148[&rate=5.230508909924192E-4]:1.445377326972E-1,143[&rate=5.230508909924192E-4]:1.417980066699E-1)[&rate=5.230508909924192E-4]:5.905468337741E-1)[&rate=5.230508909924192E-4]:4.298035334263E-3,(139[&rate=5.230508909924192E-4]:3.085935391084E-1,(106[&rate=5.230508909924192E-4]:1.0444231258E-1,111[&rate=5.230508909924192E-4]:1.208806687444E-1)[&rate=5.230508909924192E-4]:1.237040461064E-2)[&rate=5.230508909924192E-4]:6.444876928341E-1)[&rate=5.230508909924192E-4]:4.097816212041E-1)[&rate=5.230508909924192E-4]:2.853225116902E-1)[&rate=5.230508909924192E-4]:4.263986645881E-2)[&rate=5.230508909924192E-4]:1.88103798388E-2)[&rate=5.230508909924192E-4]:7.099427691526E-2)[&rate=5.230508909924192E-4]:5.554679063902E-1)[&rate=5.230508909924192E-4]:6.609773220737E-1,(39[&rate=5.230508909924192E-4]:7.550871750649E-1,147[&rate=5.230508909924192E-4]:8.124642242452E-1)[&rate=5.230508909924192E-4]:1.950871396167E-2)[&rate=5.230508909924192E-4]:6.749221508659E-2,(((((22[&rate=5.230508909924192E-4]:3.907495462634E-1,27[&rate=5.230508909924192E-4]:4.071879024277E-1)[&rate=5.230508909924192E-4]:4.547856382275E-1,(31[&rate=5.230508909924192E-4]:8.614736492793E-1,(26[&rate=5.230508909924192E-4]:5.602020787951E-1,(7[&rate=5.230508909924192E-4]:1.242023383782E-1,8[&rate=5.230508909924192E-4]:1.242023383782E-1)[&rate=5.230508909924192E-4]:3.291504253484E-1)[&rate=5.230508909924192E-4]:2.574359540458E-1)[&rate=5.230508909924192E-4]:3.885605575962E-2)[&rate=5.230508909924192E-4]:1.345193567592E-1,2[&rate=5.230508909924192E-4]:8.07451801524E-1)[&rate=5.230508909924192E-4]:1.904003646558E0,(97[&rate=5.230508909924192E-4]:5.987384224726E-1,(16[&rate=5.230508909924192E-4]:2.750054772915E0,146[&rate=5.230508909924192E-4]:7.847804260331E-1)[&rate=5.230508909924192E-4]:5.214827040578E-3)[&rate=5.230508909924192E-4]:8.495297141352E-2)[&rate=5.230508909924192E-4]:7.113776428549E-2,(((94[&rate=5.230508909924192E-4]:5.067919245146E-1,(95[&rate=5.230508909924192E-4]:5.620120236527E-1,100[&rate=5.230508909924192E-4]:4.773125701006E-1)[&rate=5.230508909924192E-4]:2.947935441401E-2)[&rate=5.230508909924192E-4]:2.26985663159E-1,98[&rate=5.230508909924192E-4]:8.075480794769E-1)[&rate=5.230508909924192E-4]:1.20861991866E-1,((40[&rate=5.230508909924192E-4]:5.855475211137E-1,96[&rate=5.230508909924192E-4]:7.003016194744E-1)[&rate=5.230508909924192E-4]:4.880551601148E-2,99[&rate=5.230508909924192E-4]:7.846262611687E-1)[&rate=5.230508909924192E-4]:1.656417336714E-1)[&rate=5.230508909924192E-4]:2.587263874116E-2)[&rate=5.230508909924192E-4]:1.622069457537E-2)[&rate=5.230508909924192E-4]:1.965059221186E-1,38[&rate=5.230508909924192E-4]:9.702880153027E-1)[&rate=5.230508909924192E-4]:7.368525726893E-2)[&rate=5.230508909924192E-4]:1.60333791216E-1,((66[&rate=5.230508909924192E-4]:2.54507608951E-1,(((119[&rate=5.230508909924192E-4]:7.832902775801E-1,120[&rate=5.230508909924192E-4]:6.873998666212E-1)[&rate=5.230508909924192E-4]:2.207530345689E-1,((138[&rate=5.230508909924192E-4]:2.124766592573E-1,136[&rate=5.230508909924192E-4]:8.096980994212E-2)[&rate=5.230508909924192E-4]:3.706099273951E-1,135[&rate=5.230508909924192E-4]:3.830865866524E-1)[&rate=5.230508909924192E-4]:2.730115200172E-1)[&rate=5.230508909924192E-4]:1.252503664327E0,(67[&rate=5.230508909924192E-4]:1.172621779763E-1,((123[&rate=5.230508909924192E-4]:9.662894097714E-2,124[&rate=5.230508909924192E-4]:9.389670054002E-2)[&rate=5.230508909924192E-4]:1.123643127236E-1,122[&rate=5.230508909924192E-4]:2.089932537008E-1)[&rate=5.230508909924192E-4]:4.095414746162E-1)[&rate=5.230508909924192E-4]:1.064080861712E-1)[&rate=5.230508909924192E-4]:3.083734480352E-2)[&rate=5.230508909924192E-4]:9.746869844875E-2,126[&rate=5.230508909924192E-4]:1.599150497085E0)[&rate=5.230508909924192E-4]:2.499653098723E-1)[&rate=5.230508909924192E-4]:1.662532328958E-1,((((52[&rate=5.230508909924192E-4]:6.152956922253E-1,(103[&rate=5.230508909924192E-4]:6.148810852422E-1,((12[&rate=5.230508909924192E-4]:2.667494466753E-1,5[&rate=5.230508909924192E-4]:2.283932822918E-1)[&rate=5.230508909924192E-4]:2.856418673202E-1,29[&rate=5.230508909924192E-4]:6.59240629064E-1)[&rate=5.230508909924192E-4]:1.88517168507E-1)[&rate=5.230508909924192E-4]:1.664708341544E0)[&rate=5.230508909924192E-4]:6.447170625661E-2,(((((74[&rate=5.230508909924192E-4]:4.683923584244E-1,(70[&rate=5.230508909924192E-4]:4.282114752403E-1,76[&rate=5.230508909924192E-4]:4.665676396238E-1)[&rate=5.230508909924192E-4]:1.824718800608E-3)[&rate=5.230508909924192E-4]:9.470991231485E-2,75[&rate=5.230508909924192E-4]:5.631022707393E-1)[&rate=5.230508909924192E-4]:8.033450125628E-2,((79[&rate=5.230508909924192E-4]:4.51067258635E-1,((72[&rate=5.230508909924192E-4]:3.67142170816E-2,78[&rate=5.230508909924192E-4]:5.863202530092E-2)[&rate=5.230508909924192E-4]:3.320223154512E-1,82[&rate=5.230508909924192E-4]:3.988735188341E-1)[&rate=5.230508909924192E-4]:6.041291788291E-2)[&rate=5.230508909924192E-4]:6.582224170643E-2,((71[&rate=5.230508909924192E-4]:3.5770816294E-1,(80[&rate=5.230508909924192E-4]:1.906918779087E-1,81[&rate=5.230508909924192E-4]:1.906918779087E-1)[&rate=5.230508909924192E-4]:1.861943672231E-1)[&rate=5.230508909924192E-4]:5.797260247897E-2,(77[&rate=5.230508909924192E-4]:3.567172992613E-1,73[&rate=5.230508909924192E-4]:3.62196751316E-1)[&rate=5.230508909924192E-4]:1.219771647879E-1)[&rate=5.230508909924192E-4]:7.381147464837E-2)[&rate=5.230508909924192E-4]:8.545138124332E-2)[&rate=5.230508909924192E-4]:7.104577065468E-1,(137[&rate=5.230508909924192E-4]:5.67804787962E-1,(133[&rate=5.230508909924192E-4]:4.944671048661E-1,134[&rate=5.230508909924192E-4]:4.643301185649E-1)[&rate=5.230508909924192E-4]:3.224179268482E-2)[&rate=5.230508909924192E-4]:8.628020193476E-1)[&rate=5.230508909924192E-4]:1.417933026829E-2,53[&rate=5.230508909924192E-4]:6.216107501986E-1)[&rate=5.230508909924192E-4]:4.995992697196E-2)[&rate=5.230508909924192E-4]:3.598390379095E-1,125[&rate=5.230508909924192E-4]:8.210272014188E-1)[&rate=5.230508909924192E-4]:4.310313741241E-1,((59[&rate=5.230508909924192E-4]:5.622370880737E-1,((56[&rate=5.230508909924192E-4]:3.047343489659E-1,((57[&rate=5.230508909924192E-4]:2.175353355308E-1,58[&rate=5.230508909924192E-4]:2.339287781537E-1)[&rate=5.230508909924192E-4]:8.620396139089E-2,(37[&rate=5.230508909924192E-4]:2.34717274013E-1,54[&rate=5.230508909924192E-4]:1.582145417726E-1)[&rate=5.230508909924192E-4]:1.045411485917E-1)[&rate=5.230508909924192E-4]:1.192401379301E-2)[&rate=5.230508909924192E-4]:2.962941807782E-2,55[&rate=5.230508909924192E-4]:3.343637670437E-1)[&rate=5.230508909924192E-4]:2.196765997183E-1)[&rate=5.230508909924192E-4]:1.571252516982E-1,68[&rate=5.230508909924192E-4]:6.701820119029E-1)[&rate=5.230508909924192E-4]:4.152098969732E-1)[&rate=5.230508909924192E-4]:2.30523579064E-1)[&rate=5.230508909924192E-4]:9.720867674623E-2)[&rate=5.230508909924192E-4]:1.944280164311E-2,33[&rate=5.230508909924192E-4]:5.394273762771E-3)[&rate=5.230508909924192E-4]:1.91057479582E-4,32[&rate=5.230508909924192E-4]:1.058791876387E-4);
tree STATE_82140000 [&joint=-20980.97961930349,lnP=-20980.97961930349] = [&R] ((32[&rate=5.598557793773441E-4]:1.754349195726E-2,(34[&rate=5.598557793773441E-4]:3.244947200204E-2,(((((((134[&rate=5.598557793773441E-4]:5.461745194917E-1,(137[&rate=5.598557793773441E-4]:5.493120204942E-1,133[&rate=5.598557793773441E-4]:5.082161300832E-1)[&rate=5.598557793773441E-4]:6.809537570964E-2)[&rate=5.598557793773441E-4]:8.97935407445E-1,((((76[&rate=5.598557793773441E-4]:4.493269483609E-1,74[&rate=5.598557793773441E-4]:4.493269483609E-1)[&rate=5.598557793773441E-4]:5.694683816045E-2,70[&rate=5.598557793773441E-4]:4.679176221379E-1)[&rate=5.598557793773441E-4]:3.437797451845E-2,75[&rate=5.598557793773441E-4]:5.406517610398E-1)[&rate=5.598557793773441E-4]:2.893000140113E-1,((77[&rate=5.598557793773441E-4]:5.223835100405E-1,((73[&rate=5.598557793773441E-4]:4.416832802259E-1,71[&rate=5.598557793773441E-4]:3.73190129541E-1)[&rate=5.598557793773441E-4]:3.038847964704E-2,(80[&rate=5.598557793773441E-4]:5.234786306648E-2,81[&rate=5.598557793773441E-4]:5.234786306648E-2)[&rate=5.598557793773441E-4]:3.704088283133E-1)[&rate=5.598557793773441E-4]:5.579120222224E-2)[&rate=5.598557793773441E-4]:2.128118629327E-1,((72[&rate=5.598557793773441E-4]:6.889227540913E-3,78[&rate=5.598557793773441E-4]:2.880703576023E-2)[&rate=5.598557793773441E-4]:8.800416951527E-2,(79[&rate=5.598557793773441E-4]:1.05014371557E-1,82[&rate=5.598557793773441E-4]:1.13233549639E-1)[&rate=5.598557793773441E-4]:1.179683371854E-2)[&rate=5.598557793773441E-4]:5.827677293415E-1)[&rate=5.598557793773441E-4]:8.927695002328E-2)[&rate=5.598557793773441E-4]:6.086786998307E-1)[&rate=5.598557793773441E-4]:5.59424614913E-2,(53[&rate=5.598557793773441E-4]:6.804847239007E-1,(52[&rate=5.598557793773441E-4]:5.861342273454E-1,(103[&rate=5.598557793773441E-4]:9.801427658296E-1,((12[&rate=5.598557793773441E-4]:2.972563099117E-1,5[&rate=5.598557793773441E-4]:2.589001455282E-1)[&rate=5.598557793773441E-4]:2.072249807758E-1,29[&rate=5.598557793773441E-4]:6.11330605756E-1)[&rate=5.598557793773441E-4]:6.016888724024E-1)[&rate=5.598557793773441E-4]:1.270285196077E0)[&rate=5.598557793773441E-4]:1.025472178667E-1)[&rate=5.598557793773441E-4]:6.762515386029E-2)[&rate=5.598557793773441E-4]:2.393961995904E-1,125[&rate=5.598557793773441E-4]:7.771235636901E-1)[&rate=5.598557793773441E-4]:1.840234457032E-1,((59[&rate=5.598557793773441E-4]:3.863633319906E-1,((54[&rate=5.598557793773441E-4]:2.040840708696E-1,37[&rate=5.598557793773441E-4]:2.805868031101E-1)[&rate=5.598557793773441E-4]:1.366150417708E-1,((56[&rate=5.598557793773441E-4]:2.332779264588E-1,55[&rate=5.598557793773441E-4]:2.332779264588E-1)[&rate=5.598557793773441E-4]:1.206008661434E-1,(58[&rate=5.598557793773441E-4]:3.024496681182E-1,57[&rate=5.598557793773441E-4]:2.860562254953E-1)[&rate=5.598557793773441E-4]:7.875152885569E-2)[&rate=5.598557793773441E-4]:1.687496484678E-2)[&rate=5.598557793773441E-4]:7.412853230035E-3)[&rate=5.598557793773441E-4]:2.762429577721E-1,68[&rate=5.598557793773441E-4]:6.134259618938E-1)[&rate=5.598557793773441E-4]:1.810543808328E-1)[&rate=5.598557793773441E-4]:5.57921518139E-1,(126[&rate=5.598557793773441E-4]:1.503197032925E0,((67[&rate=5.598557793773441E-4]:1.331590850011E-1,(122[&rate=5.598557793773441E-4]:3.319983124425E-1,(124[&rate=5.598557793773441E-4]:1.876413279536E-2,123[&rate=5.598557793773441E-4]:2.149637323249E-2)[&rate=5.598557793773441E-4]:3.1050193921E-1)[&rate=5.598557793773441E-4]:3.024333228993E-1)[&rate=5.598557793773441E-4]:5.867277439775E-2,((((138[&rate=5.598557793773441E-4]:1.638545184231E-1,136[&rate=5.598557793773441E-4]:3.234766910792E-2)[&rate=5.598557793773441E-4]:5.975105273841E-1,135[&rate=5.598557793773441E-4]:5.613650458072E-1)[&rate=5.598557793773441E-4]:7.53556590946E-1,(120[&rate=5.598557793773441E-4]:7.12585373664E-1,119[&rate=5.598557793773441E-4]:8.084757846229E-1)[&rate=5.598557793773441E-4]:8.543910576098E-1)[&rate=5.598557793773441E-4]:4.723117630473E-1,66[&rate=5.598557793773441E-4]:1.023018929512E-1)[&rate=5.598557793773441E-4]:8.952996644769E-2)[&rate=5.598557793773441E-4]:6.419098384162E-2)[&rate=5.598557793773441E-4]:5.486583798528E-1)[&rate=5.598557793773441E-4]:9.042283382449E-2,((((((((43[&rate=5.598557793773441E-4]:5.409426823553E-1,46[&rate=5.598557793773441E-4]:5.409426823553E-1)[&rate=5.598557793773441E-4]:3.929080988956E-2,((42[&rate=5.598557793773441E-4]:1.242410511062E-1,41[&rate=5.598557793773441E-4]:1.18776570232E-1)[&rate=5.598557793773441E-4]:3.507823899742E-1,48[&rate=5.598557793773441E-4]:5.132748072006E-1)[&rate=5.598557793773441E-4]:5.602972329573E-2)[&rate=5.598557793773441E-4]:6.782723260663E-2,((50[&rate=5.598557793773441E-4]:3.350698555777E-1,49[&rate=5.598557793773441E-4]:3.350698555777E-1)[&rate=5.598557793773441E-4]:1.676151031889E-1,(47[&rate=5.598557793773441E-4]:1.877279446219E-1,44[&rate=5.598557793773441E-4]:1.822634637476E-1)[&rate=5.598557793773441E-4]:3.477438993904E-1)[&rate=5.598557793773441E-4]:1.125888808392E-1)[&rate=5.598557793773441E-4]:4.422697593863E-2,51[&rate=5.598557793773441E-4]:6.649652964186E-1)[&rate=5.598557793773441E-4]:1.014543442446E-2,45[&rate=5.598557793773441E-4]:6.942364139032E-1)[&rate=5.598557793773441E-4]:2.664610392837E-1,(((((65[&rate=5.598557793773441E-4]:2.222473549607E-1,(60[&rate=5.598557793773441E-4]:7.238892069465E-2,62[&rate=5.598557793773441E-4]:2.641697426124E-1)[&rate=5.598557793773441E-4]:1.498584342661E-1)[&rate=5.598557793773441E-4]:3.399672113383E-2,64[&rate=5.598557793773441E-4]:4.069290076012E-1)[&rate=5.598557793773441E-4]:1.45490389842E-1,(61[&rate=5.598557793773441E-4]:2.684166539088E-1,63[&rate=5.598557793773441E-4]:2.273207634977E-1)[&rate=5.598557793773441E-4]:3.250986339455E-1)[&rate=5.598557793773441E-4]:1.115249850071E0,((118[&rate=5.598557793773441E-4]:8.895959560722E-1,69[&rate=5.598557793773441E-4]:9.005548601818E-1)[&rate=5.598557793773441E-4]:6.124061972539E-2,((132[&rate=5.598557793773441E-4]:3.364000700773E-1,129[&rate=5.598557793773441E-4]:3.336603440499E-1)[&rate=5.598557793773441E-4]:2.249772679334E-1,(131[&rate=5.598557793773441E-4]:1.261106909366E-1,130[&rate=5.598557793773441E-4]:1.233709649093E-1)[&rate=5.598557793773441E-4]:4.35266647074E-1)[&rate=5.598557793773441E-4]:2.552126624443E-1)[&rate=5.598557793773441E-4]:7.579285621278E-1)[&rate=5.598557793773441E-4]:9.76576882943E-3,128[&rate=5.598557793773441E-4]:1.578804879357E0)[&rate=5.598557793773441E-4]:1.552887861207E-1)[&rate=5.598557793773441E-4]:3.261752476891E-2,(35[&rate=5.598557793773441E-4]:1.014735884869E-1,(36[&rate=5.598557793773441E-4]:6.446330650641E-2,(121[&rate=5.598557793773441E-4]:1.527863213389E0,127[&rate=5.598557793773441E-4]:1.9689591038E0)[&rate=5.598557793773441E-4]:6.160521479123E-1)[&rate=5.598557793773441E-4]:8.358562444625E-2)[&rate=5.598557793773441E-4]:1.364704784725E-1)[&rate=5.598557793773441E-4]:4.152525739982E-1,(((((((39[&rate=5.598557793773441E-4]:4.336619775051E-1,97[&rate=5.598557793773441E-4]:3.626237261389E-1)[&rate=5.598557793773441E-4]:2.627477302391E-1,(2[&rate=5.598557793773441E-4]:9.141487570476E-1,(((22[&rate=5.598557793773441E-4]:3.912144213438E-1,27[&rate=5.598557793773441E-4]:4.076527775082E-1)[&rate=5.598557793773441E-4]:2.22859445202E-1,31[&rate=5.598557793773441E-4]:6.688683870938E-1)[&rate=5.598557793773441E-4]:3.318398832165E-1,(26[&rate=5.598557793773441E-4]:7.008042614443E-1,(7[&rate=5.598557793773441E-4]:2.75361917879E-1,8[&rate=5.598557793773441E-4]:2.75361917879E-1)[&rate=5.598557793773441E-4]:3.185930284967E-1)[&rate=5.598557793773441E-4]:2.560683924277E-1)[&rate=5.598557793773441E-4]:1.408377470114E-1)[&rate=5.598557793773441E-4]:1.738986753526E0)[&rate=5.598557793773441E-4]:3.686496537444E-2,(101[&rate=5.598557793773441E-4]:1.063121694743E0,(((((89[&rate=5.598557793773441E-4]:3.596130086609E-2,88[&rate=5.598557793773441E-4]:2.226267072907E-2)[&rate=5.598557793773441E-4]:2.305491495148E-1,87[&rate=5.598557793773441E-4]:2.528118202438E-1)[&rate=5.598557793773441E-4]:1.905496258031E-2,(((86[&rate=5.598557793773441E-4]:4.230450009105E-2,(85[&rate=5.598557793773441E-4]:2.033464387309E-2,83[&rate=5.598557793773441E-4]:2.033464387309E-2)[&rate=5.598557793773441E-4]:2.196985621797E-2)[&rate=5.598557793773441E-4]:1.230551108898E-1,(84[&rate=5.598557793773441E-4]:3.147471013197E-2,93[&rate=5.598557793773441E-4]:4.517334026899E-2)[&rate=5.598557793773441E-4]:1.338849008489E-1)[&rate=5.598557793773441E-4]:6.272478687762E-2,(92[&rate=5.598557793773441E-4]:6.213095664202E-2,(90[&rate=5.598557793773441E-4]:1.909289508199E-2,91[&rate=5.598557793773441E-4]:1.909289508199E-2)[&rate=5.598557793773441E-4]:4.303806156003E-2)[&rate=5.598557793773441E-4]:1.796520713535E-1)[&rate=5.598557793773441E-4]:4.378238496564E-2)[&rate=5.598557793773441E-4]:1.448719401328E0,((6[&rate=5.598557793773441E-4]:5.191435903591E-1,(18[&rate=5.598557793773441E-4]:3.303279849562E-1,3[&rate=5.598557793773441E-4]:2.152594918056E-1)[&rate=5.598557793773441E-4]:2.51829304033E-1)[&rate=5.598557793773441E-4]:6.43082778155E-2,(10[&rate=5.598557793773441E-4]:5.058109348867E-1,15[&rate=5.598557793773441E-4]:5.441670992702E-1)[&rate=5.598557793773441E-4]:9.407928945221E-2)[&rate=5.598557793773441E-4]:6.494630831007E-1)[&rate=5.598557793773441E-4]:2.103513366678E-1,((((141[&rate=5.598557793773441E-4]:1.962752639021E-1,145[&rate=5.598557793773441E-4]:1.990149899297E-1)[&rate=5.598557793773441E-4]:3.220034470287E-1,144[&rate=5.598557793773441E-4]:5.155389849034E-1)[&rate=5.598557793773441E-4]:1.892601570516E-1,142[&rate=5.598557793773441E-4]:7.1027859401E-1)[&rate=5.598557793773441E-4]:8.484309036264E-1,(((((((30[&rate=5.598557793773441E-4]:4.347383581676E-1,4[&rate=5.598557793773441E-4]:2.621356184416E-1)[&rate=5.598557793773441E-4]:1.663420695759E-1,112[&rate=5.598557793773441E-4]:4.860119345927E-1)[&rate=5.598557793773441E-4]:8.631054160123E-2,(113[&rate=5.598557793773441E-4]:4.993461721438E-1,(9[&rate=5.598557793773441E-4]:3.791067420639E-1,117[&rate=5.598557793773441E-4]:3.900656461735E-1)[&rate=5.598557793773441E-4]:1.120202519979E-1)[&rate=5.598557793773441E-4]:7.297630405018E-2)[&rate=5.598557793773441E-4]:6.105439258581E-2,(17[&rate=5.598557793773441E-4]:5.476517451957E-1,14[&rate=5.598557793773441E-4]:5.09295580812E-1)[&rate=5.598557793773441E-4]:1.240812879678E-1)[&rate=5.598557793773441E-4]:1.341966050462E-1,(110[&rate=5.598557793773441E-4]:5.161816670535E-1,105[&rate=5.598557793773441E-4]:4.942638588344E-1)[&rate=5.598557793773441E-4]:2.459123547178E-1)[&rate=5.598557793773441E-4]:3.840414866328E-1,((((107[&rate=5.598557793773441E-4]:5.033529313357E-1,(108[&rate=5.598557793773441E-4]:2.911283702913E-1,(104[&rate=5.598557793773441E-4]:2.020974211004E-1,114[&rate=5.598557793773441E-4]:1.418234484977E-1)[&rate=5.598557793773441E-4]:9.177067521826E-2)[&rate=5.598557793773441E-4]:2.09484835017E-1)[&rate=5.598557793773441E-4]:9.410423216439E-2,109[&rate=5.598557793773441E-4]:6.166352456918E-1)[&rate=5.598557793773441E-4]:1.769557150064E-1,((19[&rate=5.598557793773441E-4]:6.687436573966E-1,13[&rate=5.598557793773441E-4]:6.303874930129E-1)[&rate=5.598557793773441E-4]:3.479624930791E-2,115[&rate=5.598557793773441E-4]:5.82991961499E-1)[&rate=5.598557793773441E-4]:1.311469444047E-1)[&rate=5.598557793773441E-4]:1.759349456898E-1,(((148[&rate=5.598557793773441E-4]:2.765740860211E-1,143[&rate=5.598557793773441E-4]:2.738343599938E-1)[&rate=5.598557793773441E-4]:2.6912346873E-1,((106[&rate=5.598557793773441E-4]:2.551177354931E-1,139[&rate=5.598557793773441E-4]:4.468985574108E-1)[&rate=5.598557793773441E-4]:2.477399219374E-2,111[&rate=5.598557793773441E-4]:2.963300838512E-1)[&rate=5.598557793773441E-4]:2.877236352834E-1)[&rate=5.598557793773441E-4]:1.760241465069E-1,116[&rate=5.598557793773441E-4]:6.833655368744E-1)[&rate=5.598557793773441E-4]:2.067083147192E-1)[&rate=5.598557793773441E-4]:1.793493280434E-1)[&rate=5.598557793773441E-4]:1.489196571454E-1,((((21[&rate=5.598557793773441E-4]:4.14454722833E-1,28[&rate=5.598557793773441E-4]:4.391122570795E-1)[&rate=5.598557793773441E-4]:5.172099713883E-1,1[&rate=5.598557793773441E-4]:1.700208586048E-1)[&rate=5.598557793773441E-4]:3.363070548855E-2,24[&rate=5.598557793773441E-4]:9.844734819016E-1)[&rate=5.598557793773441E-4]:3.194871197672E-1,(102[&rate=5.598557793773441E-4]:7.178216081243E-2,((11[&rate=5.598557793773441E-4]:6.637025233238E-1,140[&rate=5.598557793773441E-4]:6.445244411321E-1)[&rate=5.598557793773441E-4]:7.096844460947E-2,((20[&rate=5.598557793773441E-4]:4.426612789151E-1,25[&rate=5.598557793773441E-4]:4.618393611068E-1)[&rate=5.598557793773441E-4]:5.426035922214E-2,23[&rate=5.598557793773441E-4]:5.051408162193E-1)[&rate=5.598557793773441E-4]:3.144616585632E-1)[&rate=5.598557793773441E-4]:4.028646175366E-1)[&rate=5.598557793773441E-4]:7.053460523995E-2)[&rate=5.598557793773441E-4]:8.424524881221E-2)[&rate=5.598557793773441E-4]:8.557214030594E-2)[&rate=5.598557793773441E-4]:8.181706427941E-2)[&rate=5.598557793773441E-4]:6.746499273479E-1)[&rate=5.598557793773441E-4]:6.433171373695E-1)[&rate=5.598557793773441E-4]:3.565525298377E-3,147[&rate=5.598557793773441E-4]:7.942172475974E-1)[&rate=5.598557793773441E-4]:4.656543357134E-2,((16[&rate=5.598557793773441E-4]:2.74967277502E0,40[&rate=5.598557793773441E-4]:6.641798489027E-1)[&rate=5.598557793773441E-4]:5.902162269871E-2,146[&rate=5.598557793773441E-4]:8.434200508363E-1)[&rate=5.598557793773441E-4]:6.020416038695E-2)[&rate=5.598557793773441E-4]:7.967770833962E-2,((98[&rate=5.598557793773441E-4]:8.192315337153E-1,((94[&rate=5.598557793773441E-4]:1.044431445409E-1,100[&rate=5.598557793773441E-4]:1.044431445409E-1)[&rate=5.598557793773441E-4]:2.613817164974E-1,95[&rate=5.598557793773441E-4]:4.505243145904E-1)[&rate=5.598557793773441E-4]:3.796361808736E-1)[&rate=5.598557793773441E-4]:9.831068918296E-2,(99[&rate=5.598557793773441E-4]:5.835869576278E-1,96[&rate=5.598557793773441E-4]:5.480678319449E-1)[&rate=5.598557793773441E-4]:3.558131887677E-1)[&rate=5.598557793773441E-4]:7.395641797606E-2)[&rate=5.598557793773441E-4]:1.50025966828E-1,38[&rate=5.598557793773441E-4]:9.448032962269E-1)[&rate=5.598557793773441E-4]:3.107587912462E-1)[&rate=5.598557793773441E-4]:2.419074159602E-1)[&rate=5.598557793773441E-4]:3.59113714322E-4)[&rate=5.598557793773441E-4]:7.011828174306E-3)[&rate=5.598557793773441E-4]:4.736843273922E-2,33[&rate=5.598557793773441E-4]:7.039137675119E-2);
tree STATE_82150000 [&joint=-21002.27263549434,lnP=-21002.27263549434] = [&R] (((34[&rate=5.053015954410353E-4]:2.516905670667E-2,((((((((134[&rate=5.053015954410353E-4]:7.253462343322E-1,(137[&rate=5.053015954410353E-4]:2.8231902736E-1,133[&rate=5.053015954410353E-4]:2.41223136949E-1)[&rate=5.053015954410353E-4]:5.142600836844E-1)[&rate=5.053015954410353E-4]:5.654949026365E-1,52[&rate=5.053015954410353E-4]:5.47095347613E-1)[&rate=5.053015954410353E-4]:3.348005166858E-2,(103[&rate=5.053015954410353E-4]:6.688368289317E-1,((12[&rate=5.053015954410353E-4]:3.49059743129E-1,5[&rate=5.053015954410353E-4]:3.107035787455E-1)[&rate=5.053015954410353E-4]:1.675759478842E-1,29[&rate=5.053015954410353E-4]:6.234850060817E-1)[&rate=5.053015954410353E-4]:2.782285351788E-1)[&rate=5.053015954410353E-4]:1.576032304911E0)[&rate=5.053015954410353E-4]:5.856318073143E-1,(53[&rate=5.053015954410353E-4]:9.481134018975E-1,((((70[&rate=5.053015954410353E-4]:6.298669072529E-1,76[&rate=5.053015954410353E-4]:6.682230716363E-1)[&rate=5.053015954410353E-4]:8.941758140246E-2,74[&rate=5.053015954410353E-4]:7.576406530388E-1)[&rate=5.053015954410353E-4]:7.820175993208E-2,75[&rate=5.053015954410353E-4]:8.358424129709E-1)[&rate=5.053015954410353E-4]:4.347431884112E-1,(((80[&rate=5.053015954410353E-4]:4.010155122923E-1,81[&rate=5.053015954410353E-4]:4.010155122923E-1)[&rate=5.053015954410353E-4]:3.279912452945E-1,73[&rate=5.053015954410353E-4]:7.783218260798E-1)[&rate=5.053015954410353E-4]:4.34757900508E-2,(77[&rate=5.053015954410353E-4]:6.279276442546E-1,(82[&rate=5.053015954410353E-4]:4.554583075517E-1,(((72[&rate=5.053015954410353E-4]:2.002078184037E-1,78[&rate=5.053015954410353E-4]:2.22125626623E-1)[&rate=5.053015954410353E-4]:1.449607277623E-1,71[&rate=5.053015954410353E-4]:3.396890941113E-1)[&rate=5.053015954410353E-4]:1.329143057213E-2,79[&rate=5.053015954410353E-4]:3.803777849574E-1)[&rate=5.053015954410353E-4]:6.686134451224E-2)[&rate=5.053015954410353E-4]:1.450720764288E-1)[&rate=5.053015954410353E-4]:1.883905198213E-1)[&rate=5.053015954410353E-4]:4.487879852515E-1)[&rate=5.053015954410353E-4]:4.239908591275E-1)[&rate=5.053015954410353E-4]:2.09897083387E-1)[&rate=5.053015954410353E-4]:2.712471706845E-1,125[&rate=5.053015954410353E-4]:1.218875142308E0)[&rate=5.053015954410353E-4]:1.598595210435E-1,((59[&rate=5.053015954410353E-4]:5.4905516837E-1,((58[&rate=5.053015954410353E-4]:4.477241902384E-1,(54[&rate=5.053015954410353E-4]:1.994960537313E-1,37[&rate=5.053015954410353E-4]:2.759987859717E-1)[&rate=5.053015954410353E-4]:1.908510873268E-1)[&rate=5.053015954410353E-4]:2.853170314869E-2,((56[&rate=5.053015954410353E-4]:2.872837722565E-1,55[&rate=5.053015954410353E-4]:2.872837722565E-1)[&rate=5.053015954410353E-4]:6.620856508386E-2,57[&rate=5.053015954410353E-4]:3.644212990891E-1)[&rate=5.053015954410353E-4]:9.544115167501E-2)[&rate=5.053015954410353E-4]:9.192495804298E-2)[&rate=5.053015954410353E-4]:8.025782679725E-2,68[&rate=5.053015954410353E-4]:5.801326672983E-1)[&rate=5.053015954410353E-4]:6.319353293862E-1)[&rate=5.053015954410353E-4]:1.256282494151E-1,(((((65[&rate=5.053015954410353E-4]:1.9063222E-1,((60[&rate=5.053015954410353E-4]:6.90529299039E-2,64[&rate=5.053015954410353E-4]:2.197378614106E-1)[&rate=5.053015954410353E-4]:6.65581457706E-2,62[&rate=5.053015954410353E-4]:3.273918975923E-1)[&rate=5.053015954410353E-4]:5.502114432553E-2)[&rate=5.053015954410353E-4]:4.051521665624E-1,(61[&rate=5.053015954410353E-4]:9.65612029466E-2,63[&rate=5.053015954410353E-4]:5.546531253556E-2)[&rate=5.053015954410353E-4]:6.910040055335E-1)[&rate=5.053015954410353E-4]:1.245084414011E0,((((((((48[&rate=5.053015954410353E-4]:4.231043013446E-1,41[&rate=5.053015954410353E-4]:3.793884543501E-1)[&rate=5.053015954410353E-4]:1.473234984107E-1,42[&rate=5.053015954410353E-4]:5.321764336351E-1)[&rate=5.053015954410353E-4]:6.417468534855E-2,43[&rate=5.053015954410353E-4]:6.455314468523E-1)[&rate=5.053015954410353E-4]:4.097339543292E-3,46[&rate=5.053015954410353E-4]:6.496287863956E-1)[&rate=5.053015954410353E-4]:7.625455520195E-2,((50[&rate=5.053015954410353E-4]:5.375752923166E-1,49[&rate=5.053015954410353E-4]:5.375752923166E-1)[&rate=5.053015954410353E-4]:1.005794362905E-1,(47[&rate=5.053015954410353E-4]:6.700773283078E-1,44[&rate=5.053015954410353E-4]:6.646128474336E-1)[&rate=5.053015954410353E-4]:8.642855449956E-4)[&rate=5.053015954410353E-4]:5.494172774477E-2)[&rate=5.053015954410353E-4]:3.083210276319E-2,51[&rate=5.053015954410353E-4]:7.293930399893E-1)[&rate=5.053015954410353E-4]:4.951048013066E-2,45[&rate=5.053015954410353E-4]:7.980292031801E-1)[&rate=5.053015954410353E-4]:2.747363843051E-1,(((129[&rate=5.053015954410353E-4]:2.921539404922E-1,((131[&rate=5.053015954410353E-4]:2.04826514728E-1,130[&rate=5.053015954410353E-4]:2.020867887007E-1)[&rate=5.053015954410353E-4]:7.884124578804E-2,132[&rate=5.053015954410353E-4]:2.836677605161E-1)[&rate=5.053015954410353E-4]:1.12259060035E-2)[&rate=5.053015954410353E-4]:2.906230582155E-1,(69[&rate=5.053015954410353E-4]:7.269315407399E-1,118[&rate=5.053015954410353E-4]:7.159726366303E-1)[&rate=5.053015954410353E-4]:3.790663447344E-3)[&rate=5.053015954410353E-4]:1.145020455476E0,128[&rate=5.053015954410353E-4]:1.725057728156E0)[&rate=5.053015954410353E-4]:1.211040716201E-1)[&rate=5.053015954410353E-4]:4.67617953172E-2)[&rate=5.053015954410353E-4]:2.335677791739E-1,((36[&rate=5.053015954410353E-4]:8.534404811821E-3,(127[&rate=5.053015954410353E-4]:2.371054834413E0,121[&rate=5.053015954410353E-4]:1.929958944002E0)[&rate=5.053015954410353E-4]:1.580275156043E-1)[&rate=5.053015954410353E-4]:1.901257599968E-1,35[&rate=5.053015954410353E-4]:1.520848223428E-1)[&rate=5.053015954410353E-4]:4.45639428637E-1)[&rate=5.053015954410353E-4]:1.823728179048E-1,((((2[&rate=5.053015954410353E-4]:1.127578096509E0,(((26[&rate=5.053015954410353E-4]:6.048372340399E-1,(7[&rate=5.053015954410353E-4]:3.355591082579E-1,8[&rate=5.053015954410353E-4]:3.355591082579E-1)[&rate=5.053015954410353E-4]:1.624288107135E-1)[&rate=5.053015954410353E-4]:1.998962291662E-1,(22[&rate=5.053015954410353E-4]:5.497569062524E-1,27[&rate=5.053015954410353E-4]:5.661952624168E-1)[&rate=5.053015954410353E-4]:2.44017652844E-1)[&rate=5.053015954410353E-4]:6.913239583212E-2,31[&rate=5.053015954410353E-4]:9.177014754766E-1)[&rate=5.053015954410353E-4]:4.372738813066E-1)[&rate=5.053015954410353E-4]:1.423843337389E0,(((147[&rate=5.053015954410353E-4]:5.458470251449E-1,(146[&rate=5.053015954410353E-4]:5.881539290631E-1,((101[&rate=5.053015954410353E-4]:7.838589593229E-1,((((((87[&rate=5.053015954410353E-4]:2.391850028713E-1,(92[&rate=5.053015954410353E-4]:1.308261864427E-1,(90[&rate=5.053015954410353E-4]:7.18701368087E-2,91[&rate=5.053015954410353E-4]:7.18701368087E-2)[&rate=5.053015954410353E-4]:5.895604963399E-2)[&rate=5.053015954410353E-4]:1.220574465656E-1)[&rate=5.053015954410353E-4]:4.285488629498E-2,(((86[&rate=5.053015954410353E-4]:1.508998756913E-1,93[&rate=5.053015954410353E-4]:1.645985058283E-1)[&rate=5.053015954410353E-4]:1.421403590936E-2,(83[&rate=5.053015954410353E-4]:9.538142831535E-2,85[&rate=5.053015954410353E-4]:9.538142831535E-2)[&rate=5.053015954410353E-4]:6.973248328531E-2)[&rate=5.053015954410353E-4]:1.351698245096E-2,84[&rate=5.053015954410353E-4]:1.786308940516E-1)[&rate=5.053015954410353E-4]:1.034089951147E-1)[&rate=5.053015954410353E-4]:6.905875859149E-2,(89[&rate=5.053015954410353E-4]:1.951992811769E-1,88[&rate=5.053015954410353E-4]:1.815006510399E-1)[&rate=5.053015954410353E-4]:1.695979967179E-1)[&rate=5.053015954410353E-4]:6.324003665445E-1,3[&rate=5.053015954410353E-4]:4.437729869051E-1)[&rate=5.053015954410353E-4]:8.819140888997E-1,((102[&rate=5.053015954410353E-4]:1.408545704511E-2,(((11[&rate=5.053015954410353E-4]:4.442717814451E-1,140[&rate=5.053015954410353E-4]:4.250936992534E-1)[&rate=5.053015954410353E-4]:1.485585642777E-1,((20[&rate=5.053015954410353E-4]:3.346855060936E-1,25[&rate=5.053015954410353E-4]:3.538635882854E-1)[&rate=5.053015954410353E-4]:1.970127212534E-1,23[&rate=5.053015954410353E-4]:5.399174054291E-1)[&rate=5.053015954410353E-4]:1.378444471429E-1)[&rate=5.053015954410353E-4]:4.832679201471E-1,(((21[&rate=5.053015954410353E-4]:5.78003683877E-1,28[&rate=5.053015954410353E-4]:6.026612181234E-1)[&rate=5.053015954410353E-4]:2.032762605177E-1,1[&rate=5.053015954410353E-4]:1.96361087782E-2)[&rate=5.053015954410353E-4]:1.102569223271E-1,24[&rate=5.053015954410353E-4]:9.107149489135E-1)[&rate=5.053015954410353E-4]:2.612737279152E-1)[&rate=5.053015954410353E-4]:3.740615832718E-3)[&rate=5.053015954410353E-4]:1.744663234463E-1,((((113[&rate=5.053015954410353E-4]:6.654572930612E-1,(110[&rate=5.053015954410353E-4]:5.244142123301E-1,105[&rate=5.053015954410353E-4]:5.024964041111E-1)[&rate=5.053015954410353E-4]:1.355636286763E-1)[&rate=5.053015954410353E-4]:9.627704654519E-2,(((17[&rate=5.053015954410353E-4]:4.093039811298E-1,14[&rate=5.053015954410353E-4]:3.709478167461E-1)[&rate=5.053015954410353E-4]:1.404953402665E-1,(30[&rate=5.053015954410353E-4]:1.918221555233E-1,4[&rate=5.053015954410353E-4]:1.921941579733E-2)[&rate=5.053015954410353E-4]:4.346894946401E-1)[&rate=5.053015954410353E-4]:2.361863727402E-1,((117[&rate=5.053015954410353E-4]:4.5623949442E-1,112[&rate=5.053015954410353E-4]:4.534997683924E-1)[&rate=5.053015954410353E-4]:1.371593985184E-1,9[&rate=5.053015954410353E-4]:5.824399888288E-1)[&rate=5.053015954410353E-4]:1.56970362842E-1)[&rate=5.053015954410353E-4]:1.410480985352E-2)[&rate=5.053015954410353E-4]:4.12271363009E-1,(((115[&rate=5.053015954410353E-4]:3.55357831342E-1,(((104[&rate=5.053015954410353E-4]:1.073001367631E-1,114[&rate=5.053015954410353E-4]:4.702616416037E-2)[&rate=5.053015954410353E-4]:1.76172424962E-1,(108[&rate=5.053015954410353E-4]:2.064160394206E-1,107[&rate=5.053015954410353E-4]:2.09155765448E-1)[&rate=5.053015954410353E-4]:7.431679627721E-2)[&rate=5.053015954410353E-4]:3.274652544591E-2,109[&rate=5.053015954410353E-4]:3.353971693628E-1)[&rate=5.053015954410353E-4]:9.94127167737E-2)[&rate=5.053015954410353E-4]:1.208421217919E-1,(19[&rate=5.053015954410353E-4]:5.39804218976E-1,13[&rate=5.053015954410353E-4]:5.014480545923E-1)[&rate=5.053015954410353E-4]:5.69436793634E-2)[&rate=5.053015954410353E-4]:1.391407002141E-1,(((106[&rate=5.053015954410353E-4]:1.0865588096E-2,111[&rate=5.053015954410353E-4]:2.730394426038E-2)[&rate=5.053015954410353E-4]:3.983971997267E-1,139[&rate=5.053015954410353E-4]:6.010436097404E-1)[&rate=5.053015954410353E-4]:7.558976307685E-2,((148[&rate=5.053015954410353E-4]:2.221752987287E-1,143[&rate=5.053015954410353E-4]:2.194355727014E-1)[&rate=5.053015954410353E-4]:1.908006050252E-1,116[&rate=5.053015954410353E-4]:3.746197393703E-1)[&rate=5.053015954410353E-4]:4.995883892649E-2)[&rate=5.053015954410353E-4]:1.907620750512E-1)[&rate=5.053015954410353E-4]:4.764732684456E-1)[&rate=5.053015954410353E-4]:8.46718741362E-2,(((145[&rate=5.053015954410353E-4]:9.171853879753E-2,144[&rate=5.053015954410353E-4]:8.623908674258E-2)[&rate=5.053015954410353E-4]:2.788609157585E-1,141[&rate=5.053015954410353E-4]:3.678397285284E-1)[&rate=5.053015954410353E-4]:2.781613261328E-2,142[&rate=5.053015954410353E-4]:3.983955871693E-1)[&rate=5.053015954410353E-4]:1.032884729309E0)[&rate=5.053015954410353E-4]:3.84680647936E-3)[&rate=5.053015954410353E-4]:1.398750213408E-1)[&rate=5.053015954410353E-4]:5.027689776283E-2,((6[&rate=5.053015954410353E-4]:4.274353717021E-1,(10[&rate=5.053015954410353E-4]:2.574684566616E-1,15[&rate=5.053015954410353E-4]:2.958246210451E-1)[&rate=5.053015954410353E-4]:1.864052712048E-1)[&rate=5.053015954410353E-4]:3.678383623853E-1,18[&rate=5.053015954410353E-4]:8.582874327175E-1)[&rate=5.053015954410353E-4]:6.327450340008E-1)[&rate=5.053015954410353E-4]:4.106347117828E-1)[&rate=5.053015954410353E-4]:6.198152091527E-1,97[&rate=5.053015954410353E-4]:3.594717581157E-1)[&rate=5.053015954410353E-4]:3.742534034631E-2)[&rate=5.053015954410353E-4]:2.053462613638E-2)[&rate=5.053015954410353E-4]:3.337675283523E-2,16[&rate=5.053015954410353E-4]:2.607339654917E0)[&rate=5.053015954410353E-4]:6.866121811943E-2,39[&rate=5.053015954410353E-4]:5.905079469192E-1)[&rate=5.053015954410353E-4]:4.187684149239E-3)[&rate=5.053015954410353E-4]:1.399478252039E-1,((((99[&rate=5.053015954410353E-4]:4.249814867724E-1,96[&rate=5.053015954410353E-4]:3.894623610896E-1)[&rate=5.053015954410353E-4]:1.797455324649E-1,98[&rate=5.053015954410353E-4]:5.828690957401E-1)[&rate=5.053015954410353E-4]:8.184399081714E-2,((94[&rate=5.053015954410353E-4]:2.841796053989E-1,100[&rate=5.053015954410353E-4]:2.841796053989E-1)[&rate=5.053015954410353E-4]:1.352498062289E-1,95[&rate=5.053015954410353E-4]:5.041288651798E-1)[&rate=5.053015954410353E-4]:1.715131831261E-1)[&rate=5.053015954410353E-4]:1.114898536223E-1,40[&rate=5.053015954410353E-4]:6.477876396332E-1)[&rate=5.053015954410353E-4]:8.68558166392E-2)[&rate=5.053015954410353E-4]:4.856957722695E-1,38[&rate=5.053015954410353E-4]:1.152033217613E0)[&rate=5.053015954410353E-4]:2.304292977873E-1)[&rate=5.053015954410353E-4]:9.878539442677E-3)[&rate=5.053015954410353E-4]:8.064664082258E-2,((67[&rate=5.053015954410353E-4]:2.653170753539E-1,(123[&rate=5.053015954410353E-4]:3.020887510776E-1,(124[&rate=5.053015954410353E-4]:2.782854493944E-1,122[&rate=5.053015954410353E-4]:2.810176898315E-1)[&rate=5.053015954410353E-4]:2.107106124612E-2)[&rate=5.053015954410353E-4]:4.645008746169E-1)[&rate=5.053015954410353E-4]:1.962454850383E-1,(66[&rate=5.053015954410353E-4]:3.417892499754E-1,((126[&rate=5.053015954410353E-4]:1.141576582312E0,(119[&rate=5.053015954410353E-4]:1.867360321351E0,120[&rate=5.053015954410353E-4]:1.771469910393E0)[&rate=5.053015954410353E-4]:5.991878360458E-2)[&rate=5.053015954410353E-4]:7.699061819426E-2,((138[&rate=5.053015954410353E-4]:5.681577156248E-1,136[&rate=5.053015954410353E-4]:4.366508663096E-1)[&rate=5.053015954410353E-4]:3.832347114123E-1,135[&rate=5.053015954410353E-4]:7.513924270371E-1)[&rate=5.053015954410353E-4]:9.049320906339E-1)[&rate=5.053015954410353E-4]:3.703962391539E-1)[&rate=5.053015954410353E-4]:1.197733104168E-1)[&rate=5.053015954410353E-4]:4.090596887577E-1)[&rate=5.053015954410353E-4]:1.756050618687E-2)[&rate=5.053015954410353E-4]:1.638438972463E-3,32[&rate=5.053015954410353E-4]:4.889687460048E-3)[&rate=5.053015954410353E-4]:6.363486649946E-2,33[&rate=5.053015954410353E-4]:7.400400601422E-2);
tree STATE_82160000 [&joint=-20972.093105116706,lnP=-20972.093105116706] = [&R] (((((((133[&rate=5.75107819502641E-4]:7.469086915553E-1,(134[&rate=5.75107819502641E-4]:5.313726716475E-1,137[&rate=5.75107819502641E-4]:6.026055483597E-1)[&rate=5.75107819502641E-4]:1.853990336066E-1)[&rate=5.75107819502641E-4]:6.033728224418E-1,((103[&rate=5.75107819502641E-4]:4.991132364981E-1,((12[&rate=5.75107819502641E-4]:1.30842127189E-1,5[&rate=5.75107819502641E-4]:9.248596280557E-2)[&rate=5.75107819502641E-4]:2.604665689624E-1,29[&rate=5.75107819502641E-4]:4.9815801122E-1)[&rate=5.75107819502641E-4]:2.338319376069E-1)[&rate=5.75107819502641E-4]:1.609637384258E0,52[&rate=5.75107819502641E-4]:4.444568861951E-1)[&rate=5.75107819502641E-4]:1.319418521452E-1)[&rate=5.75107819502641E-4]:1.835308495275E-1,(((((74[&rate=5.75107819502641E-4]:4.685301300061E-1,76[&rate=5.75107819502641E-4]:4.685301300061E-1)[&rate=5.75107819502641E-4]:3.609227557914E-2,70[&rate=5.75107819502641E-4]:4.662662412018E-1)[&rate=5.75107819502641E-4]:2.033595241108E-1,75[&rate=5.75107819502641E-4]:7.07981929696E-1)[&rate=5.75107819502641E-4]:5.537581610422E-2,((82[&rate=5.75107819502641E-4]:2.660300530011E-1,(79[&rate=5.75107819502641E-4]:2.214925828702E-1,((72[&rate=5.75107819502641E-4]:1.304866461846E-2,78[&rate=5.75107819502641E-4]:3.496647283778E-2)[&rate=5.75107819502641E-4]:1.471759036708E-1,71[&rate=5.75107819502641E-4]:1.547451162346E-1)[&rate=5.75107819502641E-4]:3.935020636162E-2)[&rate=5.75107819502641E-4]:3.631829204882E-2)[&rate=5.75107819502641E-4]:3.088276564012E-1,((73[&rate=5.75107819502641E-4]:1.885535478062E-1,77[&rate=5.75107819502641E-4]:1.830740957514E-1)[&rate=5.75107819502641E-4]:3.78511345404E-1,(80[&rate=5.75107819502641E-4]:1.076056226483E-1,81[&rate=5.75107819502641E-4]:1.076056226483E-1)[&rate=5.75107819502641E-4]:4.101442020688E-1)[&rate=5.75107819502641E-4]:4.066952852095E-2)[&rate=5.75107819502641E-4]:1.556233240691E-1)[&rate=5.75107819502641E-4]:6.811297024471E-1,53[&rate=5.75107819502641E-4]:6.980243896352E-1)[&rate=5.75107819502641E-4]:5.370847692114E-2)[&rate=5.75107819502641E-4]:3.054006917464E-1,125[&rate=5.75107819502641E-4]:8.467510446415E-1)[&rate=5.75107819502641E-4]:1.396079155415E-1,((57[&rate=5.75107819502641E-4]:4.102049385743E-1,(59[&rate=5.75107819502641E-4]:3.255205698696E-1,(((56[&rate=5.75107819502641E-4]:2.678014597235E-1,55[&rate=5.75107819502641E-4]:2.678014597235E-1)[&rate=5.75107819502641E-4]:1.433207190559E-2,(58[&rate=5.75107819502641E-4]:3.501330973538E-2,37[&rate=5.75107819502641E-4]:5.413899279549E-2)[&rate=5.75107819502641E-4]:2.744426262655E-1)[&rate=5.75107819502641E-4]:9.641199671413E-3,54[&rate=5.75107819502641E-4]:2.617200864919E-1)[&rate=5.75107819502641E-4]:2.554911725744E-2)[&rate=5.75107819502641E-4]:8.195212826757E-2)[&rate=5.75107819502641E-4]:6.724252440376E-2,68[&rate=5.75107819502641E-4]:4.25534894672E-1)[&rate=5.75107819502641E-4]:3.941573988443E-1)[&rate=5.75107819502641E-4]:5.117666156015E-1,((((127[&rate=5.75107819502641E-4]:2.284287947933E0,121[&rate=5.75107819502641E-4]:1.843192057522E0)[&rate=5.75107819502641E-4]:7.800802531194E-1,(36[&rate=5.75107819502641E-4]:5.188123044529E-1,(((((129[&rate=5.75107819502641E-4]:1.441595556795E-1,(132[&rate=5.75107819502641E-4]:1.439987900533E-1,(131[&rate=5.75107819502641E-4]:1.016474144968E-1,130[&rate=5.75107819502641E-4]:9.890768846945E-2)[&rate=5.75107819502641E-4]:4.235137555649E-2)[&rate=5.75107819502641E-4]:2.900491653536E-3)[&rate=5.75107819502641E-4]:3.669407443225E-1,118[&rate=5.75107819502641E-4]:6.480866013719E-1)[&rate=5.75107819502641E-4]:4.556083053999E-2,69[&rate=5.75107819502641E-4]:7.046063360216E-1)[&rate=5.75107819502641E-4]:1.318339180565E0,(((((51[&rate=5.75107819502641E-4]:5.516807954467E-1,(47[&rate=5.75107819502641E-4]:3.965049315168E-1,44[&rate=5.75107819502641E-4]:3.910404506425E-1)[&rate=5.75107819502641E-4]:1.824982683014E-1)[&rate=5.75107819502641E-4]:7.81122070724E-2,(50[&rate=5.75107819502641E-4]:4.509500280014E-1,49[&rate=5.75107819502641E-4]:4.509500280014E-1)[&rate=5.75107819502641E-4]:1.733784936434E-1)[&rate=5.75107819502641E-4]:4.318869416524E-3,((((41[&rate=5.75107819502641E-4]:3.591746576215E-1,42[&rate=5.75107819502641E-4]:3.646391384958E-1)[&rate=5.75107819502641E-4]:1.152696463915E-2,48[&rate=5.75107819502641E-4]:4.144174692551E-1)[&rate=5.75107819502641E-4]:1.02115246612E-1,43[&rate=5.75107819502641E-4]:5.274616776156E-1)[&rate=5.75107819502641E-4]:1.994529662335E-2,46[&rate=5.75107819502641E-4]:5.47406974239E-1)[&rate=5.75107819502641E-4]:1.140273020681E-1)[&rate=5.75107819502641E-4]:7.355715457326E-2,45[&rate=5.75107819502641E-4]:7.26794709569E-1)[&rate=5.75107819502641E-4]:2.398635518161E-1,(((((62[&rate=5.75107819502641E-4]:3.756637721379E-1,64[&rate=5.75107819502641E-4]:3.345678817268E-1)[&rate=5.75107819502641E-4]:6.559297318482E-2,60[&rate=5.75107819502641E-4]:2.494759234049E-1)[&rate=5.75107819502641E-4]:1.003312360442E-1,65[&rate=5.75107819502641E-4]:3.498071594491E-1)[&rate=5.75107819502641E-4]:1.948663192755E-1,(61[&rate=5.75107819502641E-4]:2.708084338805E-1,63[&rate=5.75107819502641E-4]:2.297125434695E-1)[&rate=5.75107819502641E-4]:4.656458667619E-1)[&rate=5.75107819502641E-4]:7.86582771754E-1,128[&rate=5.75107819502641E-4]:1.383311044999E0)[&rate=5.75107819502641E-4]:3.567434286773E-1)[&rate=5.75107819502641E-4]:1.32206111403E-1)[&rate=5.75107819502641E-4]:4.302721298684E-2,35[&rate=5.75107819502641E-4]:3.865206747785E-1)[&rate=5.75107819502641E-4]:8.57162872086E-2)[&rate=5.75107819502641E-4]:2.500795139435E-2)[&rate=5.75107819502641E-4]:1.980461386315E-1,((((((147[&rate=5.75107819502641E-4]:4.471586180011E-1,16[&rate=5.75107819502641E-4]:2.475274494938E0)[&rate=5.75107819502641E-4]:1.300354225731E-2,(39[&rate=5.75107819502641E-4]:3.931330874823E-1,(2[&rate=5.75107819502641E-4]:1.119314201603E0,(((22[&rate=5.75107819502641E-4]:3.975884489349E-1,27[&rate=5.75107819502641E-4]:4.140268050992E-1)[&rate=5.75107819502641E-4]:3.831008841491E-1,31[&rate=5.75107819502641E-4]:8.35483853632E-1)[&rate=5.75107819502641E-4]:1.241773660975E-2,(26[&rate=5.75107819502641E-4]:6.169883923798E-1,(7[&rate=5.75107819502641E-4]:2.281279652358E-1,8[&rate=5.75107819502641E-4]:2.281279652358E-1)[&rate=5.75107819502641E-4]:2.820111120755E-1)[&rate=5.75107819502641E-4]:1.870775814236E-1)[&rate=5.75107819502641E-4]:4.988098716358E-1)[&rate=5.75107819502641E-4]:1.230544688708E0)[&rate=5.75107819502641E-4]:9.652023595754E-3)[&rate=5.75107819502641E-4]:2.362072249976E-2,97[&rate=5.75107819502641E-4]:3.553675822116E-1)[&rate=5.75107819502641E-4]:1.80538551024E-1,(101[&rate=5.75107819502641E-4]:1.370479683301E0,((3[&rate=5.75107819502641E-4]:6.309469084153E-1,((18[&rate=5.75107819502641E-4]:4.950646483795E-1,((10[&rate=5.75107819502641E-4]:1.916463279503E-1,15[&rate=5.75107819502641E-4]:2.300024923338E-1)[&rate=5.75107819502641E-4]:2.496137646564E-1,6[&rate=5.75107819502641E-4]:4.248217364424E-1)[&rate=5.75107819502641E-4]:7.229213306933E-3)[&rate=5.75107819502641E-4]:9.20589766199E-2,(((87[&rate=5.75107819502641E-4]:2.2018983633E-1,(92[&rate=5.75107819502641E-4]:1.07318576785E-1,(90[&rate=5.75107819502641E-4]:4.537629504267E-2,91[&rate=5.75107819502641E-4]:4.537629504267E-2)[&rate=5.75107819502641E-4]:6.194228174232E-2)[&rate=5.75107819502641E-4]:1.26569889682E-1)[&rate=5.75107819502641E-4]:1.726350287644E-2,((86[&rate=5.75107819502641E-4]:1.677942987658E-1,85[&rate=5.75107819502641E-4]:1.677942987658E-1)[&rate=5.75107819502641E-4]:1.077058279221E-2,(83[&rate=5.75107819502641E-4]:1.784627715451E-1,(84[&rate=5.75107819502641E-4]:1.740134835975E-1,93[&rate=5.75107819502641E-4]:1.877121137346E-1)[&rate=5.75107819502641E-4]:4.449287947507E-3)[&rate=5.75107819502641E-4]:1.021100129565E-4)[&rate=5.75107819502641E-4]:5.888845764843E-2)[&rate=5.75107819502641E-4]:3.820715216917E-1,(89[&rate=5.75107819502641E-4]:2.144238672511E-1,88[&rate=5.75107819502641E-4]:2.007252371141E-1)[&rate=5.75107819502641E-4]:4.18799623784E-1)[&rate=5.75107819502641E-4]:3.922562983478E-1)[&rate=5.75107819502641E-4]:1.588917765665E-1)[&rate=5.75107819502641E-4]:5.197707986447E-1,(((((1[&rate=5.75107819502641E-4]:3.775602454413E-2,24[&rate=5.75107819502641E-4]:8.185779423524E-1)[&rate=5.75107819502641E-4]:5.777091128724E-3,(21[&rate=5.75107819502641E-4]:4.96679552359E-1,28[&rate=5.75107819502641E-4]:5.213370866054E-1)[&rate=5.75107819502641E-4]:3.084973989304E-1)[&rate=5.75107819502641E-4]:1.86389902655E-1,((11[&rate=5.75107819502641E-4]:5.790054688653E-1,140[&rate=5.75107819502641E-4]:5.598273866736E-1)[&rate=5.75107819502641E-4]:1.199387956333E-1,((20[&rate=5.75107819502641E-4]:3.975392373339E-1,25[&rate=5.75107819502641E-4]:4.167173195256E-1)[&rate=5.75107819502641E-4]:2.291791243116E-1,23[&rate=5.75107819502641E-4]:6.349375397276E-1)[&rate=5.75107819502641E-4]:1.489382316203E-1)[&rate=5.75107819502641E-4]:2.159102606786E-1)[&rate=5.75107819502641E-4]:1.657463204536E-1,102[&rate=5.75107819502641E-4]:1.484742097328E-2)[&rate=5.75107819502641E-4]:3.934373947855E-2,(((((117[&rate=5.75107819502641E-4]:4.072806324187E-1,9[&rate=5.75107819502641E-4]:3.96321728309E-1)[&rate=5.75107819502641E-4]:1.690622981934E-1,(112[&rate=5.75107819502641E-4]:4.910225613792E-1,(30[&rate=5.75107819502641E-4]:2.338882446909E-1,4[&rate=5.75107819502641E-4]:6.128550496489E-2)[&rate=5.75107819502641E-4]:3.722028098391E-1)[&rate=5.75107819502641E-4]:8.258064320527E-2)[&rate=5.75107819502641E-4]:8.976603444273E-2,(((105[&rate=5.75107819502641E-4]:5.492348520717E-1,113[&rate=5.75107819502641E-4]:5.766321123455E-1)[&rate=5.75107819502641E-4]:4.64131018624E-3,110[&rate=5.75107819502641E-4]:5.75793970477E-1)[&rate=5.75107819502641E-4]:1.38364763041E-2,(17[&rate=5.75107819502641E-4]:3.756454102166E-1,14[&rate=5.75107819502641E-4]:3.372892458329E-1)[&rate=5.75107819502641E-4]:2.578206530029E-1)[&rate=5.75107819502641E-4]:6.825934019137E-2)[&rate=5.75107819502641E-4]:2.376781574588E-1,(116[&rate=5.75107819502641E-4]:7.077342358033E-1,(((148[&rate=5.75107819502641E-4]:2.72831809918E-1,143[&rate=5.75107819502641E-4]:2.700920838907E-1)[&rate=5.75107819502641E-4]:2.627450767379E-1,((139[&rate=5.75107819502641E-4]:3.820253874891E-1,111[&rate=5.75107819502641E-4]:2.066829217357E-1)[&rate=5.75107819502641E-4]:1.592263153927E-1,106[&rate=5.75107819502641E-4]:3.49470880964E-1)[&rate=5.75107819502641E-4]:2.08023813911E-1)[&rate=5.75107819502641E-4]:1.235744201709E-1,((115[&rate=5.75107819502641E-4]:3.244677798551E-1,((109[&rate=5.75107819502641E-4]:3.153805308611E-1,107[&rate=5.75107819502641E-4]:2.962024486694E-1)[&rate=5.75107819502641E-4]:1.298318179435E-2,(108[&rate=5.75107819502641E-4]:1.84503549823E-1,(104[&rate=5.75107819502641E-4]:9.89635723169E-2,114[&rate=5.75107819502641E-4]:3.868959971413E-2)[&rate=5.75107819502641E-4]:8.827970353347E-2)[&rate=5.75107819502641E-4]:1.219423546134E-1)[&rate=5.75107819502641E-4]:7.555612199414E-2)[&rate=5.75107819502641E-4]:9.041332931049E-2,(19[&rate=5.75107819502641E-4]:4.69432791154E-1,13[&rate=5.75107819502641E-4]:4.310766267704E-1)[&rate=5.75107819502641E-4]:6.59962632171E-2)[&rate=5.75107819502641E-4]:2.059140332775E-1)[&rate=5.75107819502641E-4]:8.693909336018E-2)[&rate=5.75107819502641E-4]:1.111213798609E-1)[&rate=5.75107819502641E-4]:5.324534795799E-2,(((144[&rate=5.75107819502641E-4]:8.830986834204E-2,145[&rate=5.75107819502641E-4]:9.378932039698E-2)[&rate=5.75107819502641E-4]:1.61459639887E-2,141[&rate=5.75107819502641E-4]:1.071955583581E-1)[&rate=5.75107819502641E-4]:2.582405850759E-1,142[&rate=5.75107819502641E-4]:3.681758694616E-1)[&rate=5.75107819502641E-4]:7.587196147086E-1)[&rate=5.75107819502641E-4]:1.738710187474E-1)[&rate=5.75107819502641E-4]:9.926627263551E-2)[&rate=5.75107819502641E-4]:1.222501702268E0)[&rate=5.75107819502641E-4]:2.096288602948E-1)[&rate=5.75107819502641E-4]:6.05578399627E-2,((((94[&rate=5.75107819502641E-4]:3.80638288387E-1,100[&rate=5.75107819502641E-4]:3.80638288387E-1)[&rate=5.75107819502641E-4]:4.581171259807E-2,95[&rate=5.75107819502641E-4]:5.111494545371E-1)[&rate=5.75107819502641E-4]:1.514701038659E-1,(98[&rate=5.75107819502641E-4]:5.717935559922E-1,(99[&rate=5.75107819502641E-4]:5.139227317441E-1,96[&rate=5.75107819502641E-4]:4.784036060613E-1)[&rate=5.75107819502641E-4]:7.972874774529E-2)[&rate=5.75107819502641E-4]:7.989704066207E-2)[&rate=5.75107819502641E-4]:1.316675196105E-1,(40[&rate=5.75107819502641E-4]:5.940853802081E-1,146[&rate=5.75107819502641E-4]:7.14303959443E-1)[&rate=5.75107819502641E-4]:6.085743551044E-2)[&rate=5.75107819502641E-4]:1.255940884605E-2)[&rate=5.75107819502641E-4]:3.413128038572E-1,38[&rate=5.75107819502641E-4]:9.405090174927E-1)[&rate=5.75107819502641E-4]:3.571474810358E-1)[&rate=5.75107819502641E-4]:8.632340610189E-2,((67[&rate=5.75107819502641E-4]:2.684667082395E-1,((123[&rate=5.75107819502641E-4]:2.516010144362E-1,124[&rate=5.75107819502641E-4]:2.48868773999E-1)[&rate=5.75107819502641E-4]:1.998834794083E-2,122[&rate=5.75107819502641E-4]:2.71589362377E-1)[&rate=5.75107819502641E-4]:4.981498962031E-1)[&rate=5.75107819502641E-4]:1.955827168672E-1,(66[&rate=5.75107819502641E-4]:2.479474357869E-1,(126[&rate=5.75107819502641E-4]:1.037085320059E0,(120[&rate=5.75107819502641E-4]:1.5066668917E0,(119[&rate=5.75107819502641E-4]:1.47110276939E0,((138[&rate=5.75107819502641E-4]:2.416220129137E-1,136[&rate=5.75107819502641E-4]:1.101151635985E-1)[&rate=5.75107819502641E-4]:1.948996138188E-1,135[&rate=5.75107819502641E-4]:2.365216267325E-1)[&rate=5.75107819502641E-4]:8.866359371777E-1)[&rate=5.75107819502641E-4]:1.31454533269E-1)[&rate=5.75107819502641E-4]:2.202305400439E-1)[&rate=5.75107819502641E-4]:4.580363054133E-1)[&rate=5.75107819502641E-4]:2.161019893198E-1)[&rate=5.75107819502641E-4]:3.175650330082E-1)[&rate=5.75107819502641E-4]:2.123813230645E-3)[&rate=5.75107819502641E-4]:1.404745396229E-1,((33[&rate=5.75107819502641E-4]:1.103949619816E-2,34[&rate=5.75107819502641E-4]:2.747785236253E-2)[&rate=5.75107819502641E-4]:1.091033100321E-2,32[&rate=5.75107819502641E-4]:1.647037514666E-2)[&rate=5.75107819502641E-4]:2.281092897259E-2);
tree STATE_82170000 [&joint=-20947.795992935742,lnP=-20947.795992935742] = [&R] ((32[&rate=5.999087803960283E-4]:7.191299306532E-3,(34[&rate=5.999087803960283E-4]:1.640269416544E-2,(((((((((74[&rate=5.999087803960283E-4]:4.252240834569E-1,70[&rate=5.999087803960283E-4]:3.868679190735E-1)[&rate=5.999087803960283E-4]:1.504586720872E-2,76[&rate=5.999087803960283E-4]:4.402699506657E-1)[&rate=5.999087803960283E-4]:1.507406214657E-1,75[&rate=5.999087803960283E-4]:5.910105721313E-1)[&rate=5.999087803960283E-4]:1.391130252529E-1,(((82[&rate=5.999087803960283E-4]:2.071755633939E-1,(79[&rate=5.999087803960283E-4]:1.756252952695E-1,(72[&rate=5.999087803960283E-4]:8.873982748303E-2,78[&rate=5.999087803960283E-4]:1.106576357023E-1)[&rate=5.999087803960283E-4]:6.496765956719E-2)[&rate=5.999087803960283E-4]:2.333109004229E-2)[&rate=5.999087803960283E-4]:2.339076779947E-1,(73[&rate=5.999087803960283E-4]:4.699620332086E-1,(77[&rate=5.999087803960283E-4]:4.455705525436E-1,(80[&rate=5.999087803960283E-4]:1.246386193235E-1,81[&rate=5.999087803960283E-4]:1.246386193235E-1)[&rate=5.999087803960283E-4]:2.770963167817E-1)[&rate=5.999087803960283E-4]:1.891202861029E-2)[&rate=5.999087803960283E-4]:3.997920508693E-3)[&rate=5.999087803960283E-4]:8.842976183462E-3,71[&rate=5.999087803960283E-4]:4.143097792159E-1)[&rate=5.999087803960283E-4]:2.473206674835E-1)[&rate=5.999087803960283E-4]:7.089213454864E-1,(((137[&rate=5.999087803960283E-4]:5.363025943555E-1,133[&rate=5.999087803960283E-4]:4.952067039444E-1)[&rate=5.999087803960283E-4]:1.964612840745E-1,134[&rate=5.999087803960283E-4]:6.615310017178E-1)[&rate=5.999087803960283E-4]:7.44411490255E-1,53[&rate=5.999087803960283E-4]:6.539999813057E-1)[&rate=5.999087803960283E-4]:3.858190295282E-2)[&rate=5.999087803960283E-4]:6.044697634971E-2,(52[&rate=5.999087803960283E-4]:4.990751787954E-1,(103[&rate=5.999087803960283E-4]:5.098722393589E-1,((12[&rate=5.999087803960283E-4]:2.032661287634E-1,5[&rate=5.999087803960283E-4]:1.6490996438E-1)[&rate=5.999087803960283E-4]:3.577653404065E-1,29[&rate=5.999087803960283E-4]:6.678807842384E-1)[&rate=5.999087803960283E-4]:7.486816744929E-2)[&rate=5.999087803960283E-4]:1.653496673997E0)[&rate=5.999087803960283E-4]:2.621504031242E-1)[&rate=5.999087803960283E-4]:5.8498757071E-1,125[&rate=5.999087803960283E-4]:1.127633917657E0)[&rate=5.999087803960283E-4]:2.294964234282E-1,((57[&rate=5.999087803960283E-4]:4.27033740112E-1,(((59[&rate=5.999087803960283E-4]:2.588709378075E-1,58[&rate=5.999087803960283E-4]:2.779966208676E-1)[&rate=5.999087803960283E-4]:7.860386061675E-2,54[&rate=5.999087803960283E-4]:2.992234323041E-1)[&rate=5.999087803960283E-4]:5.766080781379E-2,(37[&rate=5.999087803960283E-4]:3.863165337673E-1,(56[&rate=5.999087803960283E-4]:2.650627386029E-1,55[&rate=5.999087803960283E-4]:2.650627386029E-1)[&rate=5.999087803960283E-4]:7.480570773253E-2)[&rate=5.999087803960283E-4]:4.707043859102E-2)[&rate=5.999087803960283E-4]:2.916589343677E-2)[&rate=5.999087803960283E-4]:1.527775514471E-1,68[&rate=5.999087803960283E-4]:5.27898723253E-1)[&rate=5.999087803960283E-4]:6.625649511654E-1)[&rate=5.999087803960283E-4]:7.868240828143E-2,(((67[&rate=5.999087803960283E-4]:2.184889712241E-1,(122[&rate=5.999087803960283E-4]:2.651567083451E-1,(124[&rate=5.999087803960283E-4]:1.372043708927E-1,123[&rate=5.999087803960283E-4]:1.399366113299E-1)[&rate=5.999087803960283E-4]:1.252200970152E-1)[&rate=5.999087803960283E-4]:4.546048132196E-1)[&rate=5.999087803960283E-4]:8.825113642532E-2,(66[&rate=5.999087803960283E-4]:2.80599426416E-1,(120[&rate=5.999087803960283E-4]:1.99657636242E0,(119[&rate=5.999087803960283E-4]:1.910054044754E0,(126[&rate=5.999087803960283E-4]:9.425805279255E-1,((138[&rate=5.999087803960283E-4]:3.313581892084E-1,136[&rate=5.999087803960283E-4]:1.998513398932E-1)[&rate=5.999087803960283E-4]:1.235292482245E-1,135[&rate=5.999087803960283E-4]:2.548874374328E-1)[&rate=5.999087803960283E-4]:1.125450407657E0)[&rate=5.999087803960283E-4]:1.817709941848E-1)[&rate=5.999087803960283E-4]:1.824127286247E-1)[&rate=5.999087803960283E-4]:2.210093653659E-1)[&rate=5.999087803960283E-4]:2.614068123343E-2)[&rate=5.999087803960283E-4]:3.029112771973E-1,(((((36[&rate=5.999087803960283E-4]:2.414155911979E-2,121[&rate=5.999087803960283E-4]:2.103593613914E0)[&rate=5.999087803960283E-4]:4.527242463404E-2,35[&rate=5.999087803960283E-4]:2.283864128807E-2)[&rate=5.999087803960283E-4]:1.015552663148E-1,127[&rate=5.999087803960283E-4]:2.691517195274E0)[&rate=5.999087803960283E-4]:1.977635892941E-1,(((((((64[&rate=5.999087803960283E-4]:1.578851350534E-1,60[&rate=5.999087803960283E-4]:7.200203546742E-3)[&rate=5.999087803960283E-4]:1.079814583223E-1,62[&rate=5.999087803960283E-4]:3.069624837868E-1)[&rate=5.999087803960283E-4]:1.743219479392E-1,65[&rate=5.999087803960283E-4]:2.895036098083E-1)[&rate=5.999087803960283E-4]:1.471496717981E-1,(61[&rate=5.999087803960283E-4]:5.139194182546E-2,63[&rate=5.999087803960283E-4]:1.029605141442E-2)[&rate=5.999087803960283E-4]:5.770421616986E-1)[&rate=5.999087803960283E-4]:8.675069729983E-1,((118[&rate=5.999087803960283E-4]:6.188663787837E-1,69[&rate=5.999087803960283E-4]:6.298252828934E-1)[&rate=5.999087803960283E-4]:9.149785045821E-2,((129[&rate=5.999087803960283E-4]:1.835680784664E-1,132[&rate=5.999087803960283E-4]:1.863078044937E-1)[&rate=5.999087803960283E-4]:2.239178723054E-1,(131[&rate=5.999087803960283E-4]:1.061934523871E-1,130[&rate=5.999087803960283E-4]:1.034537263597E-1)[&rate=5.999087803960283E-4]:3.04032224412E-1)[&rate=5.999087803960283E-4]:1.658919771002E-1)[&rate=5.999087803960283E-4]:7.855768472805E-1)[&rate=5.999087803960283E-4]:4.472428328696E-2,128[&rate=5.999087803960283E-4]:1.400939332412E0)[&rate=5.999087803960283E-4]:3.392167008887E-1,(((43[&rate=5.999087803960283E-4]:5.071733512587E-1,46[&rate=5.999087803960283E-4]:5.071733512587E-1)[&rate=5.999087803960283E-4]:2.638738580606E-2,(42[&rate=5.999087803960283E-4]:3.972327999391E-1,(41[&rate=5.999087803960283E-4]:2.677151884208E-1,48[&rate=5.999087803960283E-4]:3.114310354153E-1)[&rate=5.999087803960283E-4]:1.24053130644E-1)[&rate=5.999087803960283E-4]:8.714760925697E-2)[&rate=5.999087803960283E-4]:4.085856312304E-2,(((44[&rate=5.999087803960283E-4]:2.794855559605E-1,47[&rate=5.999087803960283E-4]:2.849500368347E-1)[&rate=5.999087803960283E-4]:1.611561405679E-1,45[&rate=5.999087803960283E-4]:4.379094560913E-1)[&rate=5.999087803960283E-4]:1.080899618965E-1,(51[&rate=5.999087803960283E-4]:4.963836011704E-1,(50[&rate=5.999087803960283E-4]:3.87227995168E-1,49[&rate=5.999087803960283E-4]:3.87227995168E-1)[&rate=5.999087803960283E-4]:1.036911251281E-1)[&rate=5.999087803960283E-4]:3.04901337573E-2)[&rate=5.999087803960283E-4]:2.022316088866E-2)[&rate=5.999087803960283E-4]:4.005372421331E-1)[&rate=5.999087803960283E-4]:1.107685868838E-1)[&rate=5.999087803960283E-4]:2.025150149827E-1,(((39[&rate=5.999087803960283E-4]:4.465446185635E-1,(((16[&rate=5.999087803960283E-4]:2.366986225816E0,(2[&rate=5.999087803960283E-4]:6.218743188757E-1,((31[&rate=5.999087803960283E-4]:7.519186551702E-1,(22[&rate=5.999087803960283E-4]:3.763063724884E-1,27[&rate=5.999087803960283E-4]:3.927447286527E-1)[&rate=5.999087803960283E-4]:3.208177621338E-1)[&rate=5.999087803960283E-4]:4.08796571284E-2,(26[&rate=5.999087803960283E-4]:7.32844998338E-1,(7[&rate=5.999087803960283E-4]:2.306948108616E-1,8[&rate=5.999087803960283E-4]:2.306948108616E-1)[&rate=5.999087803960283E-4]:3.95300872408E-1)[&rate=5.999087803960283E-4]:1.611769752215E-2)[&rate=5.999087803960283E-4]:5.647326685115E-2)[&rate=5.999087803960283E-4]:1.616344783652E0)[&rate=5.999087803960283E-4]:1.535031355866E-1,(((101[&rate=5.999087803960283E-4]:5.534392042436E-1,(((6[&rate=5.999087803960283E-4]:4.671449258323E-1,18[&rate=5.999087803960283E-4]:5.301586244624E-1)[&rate=5.999087803960283E-4]:1.432608307746E-1,((10[&rate=5.999087803960283E-4]:4.166113523893E-1,15[&rate=5.999087803960283E-4]:4.549675167727E-1)[&rate=5.999087803960283E-4]:2.093523804492E-1,(3[&rate=5.999087803960283E-4]:4.696354021957E-1,(((89[&rate=5.999087803960283E-4]:4.012776670534E-2,88[&rate=5.999087803960283E-4]:2.642913656832E-2)[&rate=5.999087803960283E-4]:1.314048020429E-1,87[&rate=5.999087803960283E-4]:1.578339386112E-1)[&rate=5.999087803960283E-4]:5.456699244052E-2,((((86[&rate=5.999087803960283E-4]:1.10553011794E-1,(84[&rate=5.999087803960283E-4]:1.902049683902E-2,93[&rate=5.999087803960283E-4]:3.271912697603E-2)[&rate=5.999087803960283E-4]:9.153251495502E-2)[&rate=5.999087803960283E-4]:1.198350634925E-2,85[&rate=5.999087803960283E-4]:1.225365181433E-1)[&rate=5.999087803960283E-4]:3.43815156275E-2,83[&rate=5.999087803960283E-4]:1.569180337708E-1)[&rate=5.999087803960283E-4]:1.030073790809E-2,(92[&rate=5.999087803960283E-4]:1.204271677132E-1,(90[&rate=5.999087803960283E-4]:3.439603973811E-2,91[&rate=5.999087803960283E-4]:3.439603973811E-2)[&rate=5.999087803960283E-4]:8.603112797506E-2)[&rate=5.999087803960283E-4]:6.049023410271E-2)[&rate=5.999087803960283E-4]:4.518215937284E-2)[&rate=5.999087803960283E-4]:7.969604985412E-1)[&rate=5.999087803960283E-4]:8.783517995792E-2)[&rate=5.999087803960283E-4]:8.803799328199E-4)[&rate=5.999087803960283E-4]:5.911814663741E-1,((102[&rate=5.999087803960283E-4]:5.055721743229E-3,((24[&rate=5.999087803960283E-4]:9.219828139586E-1,((21[&rate=5.999087803960283E-4]:6.966565409191E-1,28[&rate=5.999087803960283E-4]:7.213140751656E-1)[&rate=5.999087803960283E-4]:1.059767800981E-1,1[&rate=5.999087803960283E-4]:4.098948540072E-2)[&rate=5.999087803960283E-4]:1.001714107496E-1)[&rate=5.999087803960283E-4]:1.740944625736E-1,((11[&rate=5.999087803960283E-4]:6.183916161475E-1,140[&rate=5.999087803960283E-4]:5.992135339558E-1)[&rate=5.999087803960283E-4]:5.735412110138E-2,((20[&rate=5.999087803960283E-4]:4.603530990422E-1,25[&rate=5.999087803960283E-4]:4.795311812339E-1)[&rate=5.999087803960283E-4]:6.31648470618E-3,23[&rate=5.999087803960283E-4]:4.748887618305E-1)[&rate=5.999087803960283E-4]:2.857884822676E-1)[&rate=5.999087803960283E-4]:3.244411283245E-1)[&rate=5.999087803960283E-4]:7.062228082738E-2)[&rate=5.999087803960283E-4]:8.590320776644E-2,((((((30[&rate=5.999087803960283E-4]:4.937990736717E-1,4[&rate=5.999087803960283E-4]:3.211963339457E-1)[&rate=5.999087803960283E-4]:1.979979541466E-1,((112[&rate=5.999087803960283E-4]:5.429561269242E-1,9[&rate=5.999087803960283E-4]:5.347369488422E-1)[&rate=5.999087803960283E-4]:1.854813768383E-2,113[&rate=5.999087803960283E-4]:5.615042646081E-1)[&rate=5.999087803960283E-4]:1.522427005939E-2)[&rate=5.999087803960283E-4]:7.989890537338E-2,(17[&rate=5.999087803960283E-4]:4.10711934775E-1,14[&rate=5.999087803960283E-4]:3.723557703913E-1)[&rate=5.999087803960283E-4]:2.842716696496E-1)[&rate=5.999087803960283E-4]:5.201731821632E-2,((105[&rate=5.999087803960283E-4]:3.528506954833E-1,117[&rate=5.999087803960283E-4]:3.829876817846E-1)[&rate=5.999087803960283E-4]:2.857040534979E-3,110[&rate=5.999087803960283E-4]:3.776255442373E-1)[&rate=5.999087803960283E-4]:3.255397619651E-1)[&rate=5.999087803960283E-4]:3.357942626515E-1,(((115[&rate=5.999087803960283E-4]:4.621649220738E-1,(19[&rate=5.999087803960283E-4]:3.675607290731E-1,13[&rate=5.999087803960283E-4]:3.292045646894E-1)[&rate=5.999087803960283E-4]:2.151521382062E-1)[&rate=5.999087803960283E-4]:5.65825756708E-2,(((104[&rate=5.999087803960283E-4]:7.093002229924E-2,114[&rate=5.999087803960283E-4]:1.065604969646E-2)[&rate=5.999087803960283E-4]:2.949643708389E-1,(107[&rate=5.999087803960283E-4]:2.457753188718E-1,108[&rate=5.999087803960283E-4]:2.430355928444E-1)[&rate=5.999087803960283E-4]:1.201190742663E-1)[&rate=5.999087803960283E-4]:2.447638151943E-2,109[&rate=5.999087803960283E-4]:4.095488568493E-1)[&rate=5.999087803960283E-4]:1.886506956898E-1)[&rate=5.999087803960283E-4]:1.261402299477E-1,((148[&rate=5.999087803960283E-4]:2.574004051556E-1,143[&rate=5.999087803960283E-4]:2.546606791283E-1)[&rate=5.999087803960283E-4]:3.268110867379E-1,(116[&rate=5.999087803960283E-4]:3.084700055571E-1,((111[&rate=5.999087803960283E-4]:7.041548005714E-2,106[&rate=5.999087803960283E-4]:5.397712389277E-2)[&rate=5.999087803960283E-4]:2.1528288541E-1,139[&rate=5.999087803960283E-4]:4.610408312205E-1)[&rate=5.999087803960283E-4]:9.948396885711E-2)[&rate=5.999087803960283E-4]:2.373853219528E-1)[&rate=5.999087803960283E-4]:9.903240018245E-2)[&rate=5.999087803960283E-4]:3.173595123945E-1)[&rate=5.999087803960283E-4]:9.807863766103E-2,(((144[&rate=5.999087803960283E-4]:8.587714682936E-2,141[&rate=5.999087803960283E-4]:8.861687285672E-2)[&rate=5.999087803960283E-4]:4.252530728975E-3,145[&rate=5.999087803960283E-4]:9.560912961328E-2)[&rate=5.999087803960283E-4]:3.292184442485E-1,142[&rate=5.999087803960283E-4]:4.248275738618E-1)[&rate=5.999087803960283E-4]:8.902928244342E-1)[&rate=5.999087803960283E-4]:2.241387367951E-2)[&rate=5.999087803960283E-4]:6.131322497831E-2)[&rate=5.999087803960283E-4]:4.066465018106E-1)[&rate=5.999087803960283E-4]:7.730902686869E-1,97[&rate=5.999087803960283E-4]:2.823270625706E-1)[&rate=5.999087803960283E-4]:8.070307493294E-2,40[&rate=5.999087803960283E-4]:4.340683888697E-1)[&rate=5.999087803960283E-4]:9.280464155008E-4)[&rate=5.999087803960283E-4]:7.5373772839E-3,(147[&rate=5.999087803960283E-4]:4.950015991581E-1,146[&rate=5.999087803960283E-4]:5.578431292127E-1)[&rate=5.999087803960283E-4]:4.90926259138E-3)[&rate=5.999087803960283E-4]:4.010805994324E-3)[&rate=5.999087803960283E-4]:2.040550574347E-1,(((96[&rate=5.999087803960283E-4]:4.374321613609E-1,99[&rate=5.999087803960283E-4]:4.729512870438E-1)[&rate=5.999087803960283E-4]:1.073023810506E-1,98[&rate=5.999087803960283E-4]:5.583957445971E-1)[&rate=5.999087803960283E-4]:1.066085333416E-1,((94[&rate=5.999087803960283E-4]:3.369249776116E-1,100[&rate=5.999087803960283E-4]:3.369249776116E-1)[&rate=5.999087803960283E-4]:6.7274749181E-2,95[&rate=5.999087803960283E-4]:4.888991803447E-1)[&rate=5.999087803960283E-4]:1.870340593428E-1)[&rate=5.999087803960283E-4]:1.140106986057E-1)[&rate=5.999087803960283E-4]:1.619144143726E-1,38[&rate=5.999087803960283E-4]:7.442080794417E-1)[&rate=5.999087803960283E-4]:3.828298789535E-1)[&rate=5.999087803960283E-4]:8.4978872967E-2)[&rate=5.999087803960283E-4]:1.117740600809E-1)[&rate=5.999087803960283E-4]:1.579909478679E-1)[&rate=5.999087803960283E-4]:1.270641336018E-2)[&rate=5.999087803960283E-4]:4.113017599196E-2,33[&rate=5.999087803960283E-4]:5.380092735321E-2);
tree STATE_82180000 [&joint=-20961.07319059292,lnP=-20961.07319059292] = [&R] ((32[&rate=6.310278965188073E-4]:1.133154716527E-2,(34[&rate=6.310278965188073E-4]:1.821693125032E-2,((((53[&rate=6.310278965188073E-4]:7.005148008324E-1,((((70[&rate=6.310278965188073E-4]:4.595154032795E-1,(76[&rate=6.310278965188073E-4]:4.488353607075E-1,74[&rate=6.310278965188073E-4]:4.488353607075E-1)[&rate=6.310278965188073E-4]:4.903620695547E-2)[&rate=6.310278965188073E-4]:1.069388432982E-1,75[&rate=6.310278965188073E-4]:6.048104109612E-1)[&rate=6.310278965188073E-4]:3.241771861524E-1,((((72[&rate=6.310278965188073E-4]:4.88654143348E-2,78[&rate=6.310278965188073E-4]:7.078322255412E-2)[&rate=6.310278965188073E-4]:3.865485284348E-1,(79[&rate=6.310278965188073E-4]:3.902094420954E-1,71[&rate=6.310278965188073E-4]:3.628121818214E-1)[&rate=6.310278965188073E-4]:6.71223088935E-2)[&rate=6.310278965188073E-4]:1.334308467127E-1,82[&rate=6.310278965188073E-4]:5.989817757837E-1)[&rate=6.310278965188073E-4]:3.742692632004E-2,((73[&rate=6.310278965188073E-4]:4.821822514002E-1,(80[&rate=6.310278965188073E-4]:1.31910729434E-2,81[&rate=6.310278965188073E-4]:1.31910729434E-2)[&rate=6.310278965188073E-4]:4.196761099637E-1)[&rate=6.310278965188073E-4]:1.052158776772E-2,77[&rate=6.310278965188073E-4]:4.872243871132E-1)[&rate=6.310278965188073E-4]:1.765815752646E-1)[&rate=6.310278965188073E-4]:2.597021826811E-1)[&rate=6.310278965188073E-4]:4.558554871991E-1,(((103[&rate=6.310278965188073E-4]:6.402721727539E-1,((12[&rate=6.310278965188073E-4]:3.595475024726E-1,5[&rate=6.310278965188073E-4]:3.211913380891E-1)[&rate=6.310278965188073E-4]:2.482939569054E-1,29[&rate=6.310278965188073E-4]:7.146907744465E-1)[&rate=6.310278965188073E-4]:1.584581106362E-1)[&rate=6.310278965188073E-4]:1.179241479583E0,(134[&rate=6.310278965188073E-4]:4.72339944707E-1,(133[&rate=6.310278965188073E-4]:4.595538232909E-1,137[&rate=6.310278965188073E-4]:5.006497137019E-1)[&rate=6.310278965188073E-4]:4.292310771726E-2)[&rate=6.310278965188073E-4]:4.266257624245E-1)[&rate=6.310278965188073E-4]:1.983840561107E-1,52[&rate=6.310278965188073E-4]:3.536039738865E-1)[&rate=6.310278965188073E-4]:2.929727731255E-1)[&rate=6.310278965188073E-4]:6.213477513178E-2)[&rate=6.310278965188073E-4]:3.783931256363E-1,125[&rate=6.310278965188073E-4]:8.685254128075E-1)[&rate=6.310278965188073E-4]:3.452703032213E-1,((59[&rate=6.310278965188073E-4]:4.77592438515E-1,(54[&rate=6.310278965188073E-4]:3.02760096938E-1,(57[&rate=6.310278965188073E-4]:3.435435818308E-1,(58[&rate=6.310278965188073E-4]:3.576406377256E-1,(37[&rate=6.310278965188073E-4]:3.593060230957E-1,(56[&rate=6.310278965188073E-4]:3.05118053986E-1,55[&rate=6.310278965188073E-4]:3.05118053986E-1)[&rate=6.310278965188073E-4]:7.739881677947E-3)[&rate=6.310278965188073E-4]:1.746029769E-2)[&rate=6.310278965188073E-4]:2.296386728146E-3)[&rate=6.310278965188073E-4]:2.001216645637E-4)[&rate=6.310278965188073E-4]:1.365809754567E-1)[&rate=6.310278965188073E-4]:2.643537715803E-1,68[&rate=6.310278965188073E-4]:6.927658822263E-1)[&rate=6.310278965188073E-4]:3.543631671357E-1)[&rate=6.310278965188073E-4]:1.673363299052E-1,((((((((118[&rate=6.310278965188073E-4]:9.325557042708E-1,((132[&rate=6.310278965188073E-4]:9.775141502313E-2,129[&rate=6.310278965188073E-4]:9.501168899577E-2)[&rate=6.310278965188073E-4]:3.58700375219E-1,(130[&rate=6.310278965188073E-4]:3.552337702181E-1,131[&rate=6.310278965188073E-4]:3.579734962454E-1)[&rate=6.310278965188073E-4]:9.847829399667E-2)[&rate=6.310278965188073E-4]:3.418573386861E-1)[&rate=6.310278965188073E-4]:1.378860987298E-3,69[&rate=6.310278965188073E-4]:9.448934693677E-1)[&rate=6.310278965188073E-4]:6.091351733755E-1,(((65[&rate=6.310278965188073E-4]:2.518894562241E-1,(62[&rate=6.310278965188073E-4]:4.314251089872E-1,(64[&rate=6.310278965188073E-4]:2.282529080159E-1,60[&rate=6.310278965188073E-4]:7.756797650925E-2)[&rate=6.310278965188073E-4]:1.620763105602E-1)[&rate=6.310278965188073E-4]:1.22451691547E-2)[&rate=6.310278965188073E-4]:1.889675257686E-1,(61[&rate=6.310278965188073E-4]:6.146839575114E-2,63[&rate=6.310278965188073E-4]:2.037250534009E-2)[&rate=6.310278965188073E-4]:5.711694081593E-1)[&rate=6.310278965188073E-4]:7.981268049015E-1,128[&rate=6.310278965188073E-4]:1.291038581415E0)[&rate=6.310278965188073E-4]:1.123051298216E-1)[&rate=6.310278965188073E-4]:2.753980543626E-1,(((43[&rate=6.310278965188073E-4]:5.558244583008E-1,(46[&rate=6.310278965188073E-4]:5.415732374028E-1,(41[&rate=6.310278965188073E-4]:3.38106702121E-1,(48[&rate=6.310278965188073E-4]:3.543701770094E-1,42[&rate=6.310278965188073E-4]:3.161188108892E-1)[&rate=6.310278965188073E-4]:2.745237210613E-2)[&rate=6.310278965188073E-4]:1.488217265388E-1)[&rate=6.310278965188073E-4]:1.425122089801E-2)[&rate=6.310278965188073E-4]:8.314431607014E-2,(((50[&rate=6.310278965188073E-4]:2.524196519042E-1,49[&rate=6.310278965188073E-4]:2.524196519042E-1)[&rate=6.310278965188073E-4]:2.468790971005E-1,(47[&rate=6.310278965188073E-4]:1.555797220236E-2,44[&rate=6.310278965188073E-4]:1.009349132811E-2)[&rate=6.310278965188073E-4]:5.16527662048E-1)[&rate=6.310278965188073E-4]:8.32565523882E-3,51[&rate=6.310278965188073E-4]:5.130888851177E-1)[&rate=6.310278965188073E-4]:9.855748488173E-2)[&rate=6.310278965188073E-4]:6.537054572845E-2,45[&rate=6.310278965188073E-4]:6.96142598788E-1)[&rate=6.310278965188073E-4]:2.092029545195E-1)[&rate=6.310278965188073E-4]:1.383546347079E-2,((36[&rate=6.310278965188073E-4]:4.412343912136E-2,121[&rate=6.310278965188073E-4]:2.123575493916E0)[&rate=6.310278965188073E-4]:4.19439936264E-2,35[&rate=6.310278965188073E-4]:3.949209028201E-2)[&rate=6.310278965188073E-4]:1.243180155E-1)[&rate=6.310278965188073E-4]:9.001285363603E-3,127[&rate=6.310278965188073E-4]:2.739934678817E0)[&rate=6.310278965188073E-4]:3.165430425753E-1,((146[&rate=6.310278965188073E-4]:7.324137710472E-1,(((96[&rate=6.310278965188073E-4]:5.005431443965E-1,99[&rate=6.310278965188073E-4]:5.360622700794E-1)[&rate=6.310278965188073E-4]:1.632569227525E-1,(98[&rate=6.310278965188073E-4]:6.254075243748E-1,((100[&rate=6.310278965188073E-4]:1.251392410577E-1,94[&rate=6.310278965188073E-4]:1.251392410577E-1)[&rate=6.310278965188073E-4]:3.824851890219E-1,95[&rate=6.310278965188073E-4]:5.923238836316E-1)[&rate=6.310278965188073E-4]:4.401260249194E-2)[&rate=6.310278965188073E-4]:5.205374495981E-2)[&rate=6.310278965188073E-4]:4.707944161894E-2,((39[&rate=6.310278965188073E-4]:4.620296010451E-1,(147[&rate=6.310278965188073E-4]:5.106586129834E-1,(101[&rate=6.310278965188073E-4]:9.172291527744E-1,(((((10[&rate=6.310278965188073E-4]:3.499439987274E-1,15[&rate=6.310278965188073E-4]:3.883001631109E-1)[&rate=6.310278965188073E-4]:2.321160438917E-1,(6[&rate=6.310278965188073E-4]:3.719495816162E-1,18[&rate=6.310278965188073E-4]:4.349632802463E-1)[&rate=6.310278965188073E-4]:1.936721048386E-1)[&rate=6.310278965188073E-4]:1.557321487511E-1,(((92[&rate=6.310278965188073E-4]:4.281449246082E-2,(90[&rate=6.310278965188073E-4]:3.231479556965E-2,91[&rate=6.310278965188073E-4]:3.231479556965E-2)[&rate=6.310278965188073E-4]:1.049969689118E-2)[&rate=6.310278965188073E-4]:2.705662014907E-1,(87[&rate=6.310278965188073E-4]:1.490759874946E-1,((85[&rate=6.310278965188073E-4]:6.745399531432E-3,83[&rate=6.310278965188073E-4]:6.745399531432E-3)[&rate=6.310278965188073E-4]:7.180891233258E-2,(86[&rate=6.310278965188073E-4]:7.788969050357E-2,(93[&rate=6.310278965188073E-4]:1.552413183488E-2,84[&rate=6.310278965188073E-4]:1.825501697862E-3)[&rate=6.310278965188073E-4]:7.606418880571E-2)[&rate=6.310278965188073E-4]:6.646213604414E-4)[&rate=6.310278965188073E-4]:7.052167563057E-2)[&rate=6.310278965188073E-4]:1.5060607632E-1)[&rate=6.310278965188073E-4]:1.111380716573E-1,(89[&rate=6.310278965188073E-4]:1.19357164047E-1,88[&rate=6.310278965188073E-4]:1.0565853391E-1)[&rate=6.310278965188073E-4]:3.051616015618E-1)[&rate=6.310278965188073E-4]:7.982049326107E-1)[&rate=6.310278965188073E-4]:9.681785518038E-2,3[&rate=6.310278965188073E-4]:7.661168958658E-1)[&rate=6.310278965188073E-4]:6.392587984127E-1,(((102[&rate=6.310278965188073E-4]:2.01375988828E-2,((24[&rate=6.310278965188073E-4]:9.517618834422E-1,(1[&rate=6.310278965188073E-4]:1.009289329415E-1,(21[&rate=6.310278965188073E-4]:8.060584600079E-1,28[&rate=6.310278965188073E-4]:8.307159942543E-1)[&rate=6.310278965188073E-4]:5.651430855011E-2)[&rate=6.310278965188073E-4]:7.001103269248E-2)[&rate=6.310278965188073E-4]:1.435671404909E-1,((11[&rate=6.310278965188073E-4]:5.373617302622E-1,140[&rate=6.310278965188073E-4]:5.181836480704E-1)[&rate=6.310278965188073E-4]:5.514304156335E-2,((20[&rate=6.310278965188073E-4]:5.214139991001E-1,25[&rate=6.310278965188073E-4]:5.405920812918E-1)[&rate=6.310278965188073E-4]:1.139238985558E-1,23[&rate=6.310278965188073E-4]:6.43557075738E-1)[&rate=6.310278965188073E-4]:3.387920293675E-2)[&rate=6.310278965188073E-4]:4.069338411487E-1)[&rate=6.310278965188073E-4]:8.645241056604E-2)[&rate=6.310278965188073E-4]:2.549053288138E-1,(((113[&rate=6.310278965188073E-4]:5.79944953509E-1,(9[&rate=6.310278965188073E-4]:5.680170236762E-1,(112[&rate=6.310278965188073E-4]:5.440743305159E-1,((30[&rate=6.310278965188073E-4]:3.748716310486E-1,4[&rate=6.310278965188073E-4]:2.022688913226E-1)[&rate=6.310278965188073E-4]:1.888289499235E-1,(17[&rate=6.310278965188073E-4]:1.718213924134E-1,14[&rate=6.310278965188073E-4]:1.334652280297E-1)[&rate=6.310278965188073E-4]:3.151668597915E-1)[&rate=6.310278965188073E-4]:9.544224269465E-2)[&rate=6.310278965188073E-4]:3.216187124243E-2)[&rate=6.310278965188073E-4]:3.708751750699E-3)[&rate=6.310278965188073E-4]:1.442762925804E-1,(117[&rate=6.310278965188073E-4]:5.952700198781E-1,(110[&rate=6.310278965188073E-4]:4.530510437089E-1,105[&rate=6.310278965188073E-4]:4.311332354898E-1)[&rate=6.310278965188073E-4]:1.339997980869E-1)[&rate=6.310278965188073E-4]:1.316909522389E-1)[&rate=6.310278965188073E-4]:2.743677238618E-1,(((115[&rate=6.310278965188073E-4]:4.678227546009E-1,(109[&rate=6.310278965188073E-4]:4.148858326244E-1,(107[&rate=6.310278965188073E-4]:3.056299935106E-1,((104[&rate=6.310278965188073E-4]:1.054787952069E-1,114[&rate=6.310278965188073E-4]:4.520482260411E-2)[&rate=6.310278965188073E-4]:1.309951708345E-1,108[&rate=6.310278965188073E-4]:2.33734240014E-1)[&rate=6.310278965188073E-4]:6.915602746926E-2)[&rate=6.310278965188073E-4]:9.007775692201E-2)[&rate=6.310278965188073E-4]:1.323889767711E-1)[&rate=6.310278965188073E-4]:3.351447110926E-2,(19[&rate=6.310278965188073E-4]:3.443637050887E-1,13[&rate=6.310278965188073E-4]:3.06007540705E-1)[&rate=6.310278965188073E-4]:2.77521465827E-1)[&rate=6.310278965188073E-4]:1.2616858471E-1,(116[&rate=6.310278965188073E-4]:5.985079699551E-1,((148[&rate=6.310278965188073E-4]:2.776631825027E-1,143[&rate=6.310278965188073E-4]:2.749234564753E-1)[&rate=6.310278965188073E-4]:3.437999287764E-1,((111[&rate=6.310278965188073E-4]:1.388754687557E-2,139[&rate=6.310278965188073E-4]:1.892300126289E-1)[&rate=6.310278965188073E-4]:2.301480269878E-1,106[&rate=6.310278965188073E-4]:2.27597217699E-1)[&rate=6.310278965188073E-4]:4.157837017993E-1)[&rate=6.310278965188073E-4]:1.540102305963E-2)[&rate=6.310278965188073E-4]:2.899784046506E-2)[&rate=6.310278965188073E-4]:2.888913787092E-1)[&rate=6.310278965188073E-4]:3.504265604849E-1)[&rate=6.310278965188073E-4]:4.015419379959E-2,(((141[&rate=6.310278965188073E-4]:1.078115285944E-1,145[&rate=6.310278965188073E-4]:1.10551254622E-1)[&rate=6.310278965188073E-4]:1.746711822569E-1,144[&rate=6.310278965188073E-4]:2.797429848239E-1)[&rate=6.310278965188073E-4]:1.355253464184E-1,142[&rate=6.310278965188073E-4]:4.207477832973E-1)[&rate=6.310278965188073E-4]:1.141024680665E0)[&rate=6.310278965188073E-4]:9.291829880969E-2)[&rate=6.310278965188073E-4]:5.145931845235E-1)[&rate=6.310278965188073E-4]:5.092165700225E-1)[&rate=6.310278965188073E-4]:8.748037242025E-3)[&rate=6.310278965188073E-4]:6.493382278907E-3,(((2[&rate=6.310278965188073E-4]:6.318051434663E-1,((((22[&rate=6.310278965188073E-4]:2.046229441371E-1,27[&rate=6.310278965188073E-4]:2.210613003014E-1)[&rate=6.310278965188073E-4]:2.592680502115E-1,31[&rate=6.310278965188073E-4]:5.186855148966E-1)[&rate=6.310278965188073E-4]:1.916038255695E-1,(7[&rate=6.310278965188073E-4]:1.565281825325E-1,8[&rate=6.310278965188073E-4]:1.565281825325E-1)[&rate=6.310278965188073E-4]:4.030762264266E-1)[&rate=6.310278965188073E-4]:3.307008941395E-2,26[&rate=6.310278965188073E-4]:6.995238134416E-1)[&rate=6.310278965188073E-4]:1.158429738604E-1)[&rate=6.310278965188073E-4]:1.71066761349E0,40[&rate=6.310278965188073E-4]:3.857469541266E-1)[&rate=6.310278965188073E-4]:5.45633326479E-2,(16[&rate=6.310278965188073E-4]:2.444494283066E0,97[&rate=6.310278965188073E-4]:2.879631055828E-1)[&rate=6.310278965188073E-4]:8.130892982547E-2)[&rate=6.310278965188073E-4]:2.821269654947E-2)[&rate=6.310278965188073E-4]:1.276024270833E-1)[&rate=6.310278965188073E-4]:1.606978140504E-2)[&rate=6.310278965188073E-4]:1.563507620309E-1,38[&rate=6.310278965188073E-4]:7.002399429142E-1)[&rate=6.310278965188073E-4]:3.914799373222E-1)[&rate=6.310278965188073E-4]:1.205219034615E-1,(((((138[&rate=6.310278965188073E-4]:3.643873292426E-1,136[&rate=6.310278965188073E-4]:2.328804799274E-1)[&rate=6.310278965188073E-4]:4.841436962522E-1,135[&rate=6.310278965188073E-4]:6.485310254948E-1)[&rate=6.310278965188073E-4]:8.701684645262E-2,(120[&rate=6.310278965188073E-4]:7.279408284322E-1,119[&rate=6.310278965188073E-4]:8.238312393911E-1)[&rate=6.310278965188073E-4]:2.596618380357E-1)[&rate=6.310278965188073E-4]:3.844360098491E-1,126[&rate=6.310278965188073E-4]:6.822265646322E-1)[&rate=6.310278965188073E-4]:7.628165339191E-1,((67[&rate=6.310278965188073E-4]:1.072711211085E-1,(122[&rate=6.310278965188073E-4]:2.515415860084E-1,(124[&rate=6.310278965188073E-4]:1.096782833311E-1,123[&rate=6.310278965188073E-4]:1.124105237683E-1)[&rate=6.310278965188073E-4]:1.391310622402E-1)[&rate=6.310278965188073E-4]:3.570020854407E-1)[&rate=6.310278965188073E-4]:8.134331530513E-2,66[&rate=6.310278965188073E-4]:1.886144364136E-1)[&rate=6.310278965188073E-4]:9.254472452733E-3)[&rate=6.310278965188073E-4]:4.120074283161E-1)[&rate=6.310278965188073E-4]:5.686840431257E-2)[&rate=6.310278965188073E-4]:2.144858883854E-1)[&rate=6.310278965188073E-4]:1.503242413404E-2)[&rate=6.310278965188073E-4]:5.302526294422E-3,33[&rate=6.310278965188073E-4]:2.211352551441E-2);
