## Supplementary File S2 for "Epidemiological and genomic investigation of chikungunya virus in Rio de Janeiro state, Brazil, between 2015 and 2018": CHIKV_ECSA_2015-2018_HKY+G4_strict_skygridMonthly_v1.10.4.combined.trees.txt (part 120 of 131)

#NEXUS
tree STATE_82190000 [&joint=-20972.107214568412,lnP=-20972.107214568412] = [&R] ((32[&rate=6.274614032379832E-4]:1.141347901096E-2,((((((((52[&rate=6.274614032379832E-4]:4.811199791788E-1,(103[&rate=6.274614032379832E-4]:5.945762712707E-1,((12[&rate=6.274614032379832E-4]:1.717330619788E-1,5[&rate=6.274614032379832E-4]:1.333768975954E-1)[&rate=6.274614032379832E-4]:2.331567696737E-1,29[&rate=6.274614032379832E-4]:5.11739146721E-1)[&rate=6.274614032379832E-4]:3.157138368785E-1)[&rate=6.274614032379832E-4]:1.550837442469E0)[&rate=6.274614032379832E-4]:7.431766079248E-2,((134[&rate=6.274614032379832E-4]:3.104091727972E-1,133[&rate=6.274614032379832E-4]:3.405461590984E-1)[&rate=6.274614032379832E-4]:2.344929591011E-1,137[&rate=6.274614032379832E-4]:6.161350086105E-1)[&rate=6.274614032379832E-4]:7.542812974286E-1)[&rate=6.274614032379832E-4]:1.666324080024E-1,(((75[&rate=6.274614032379832E-4]:5.825334850515E-1,(70[&rate=6.274614032379832E-4]:4.365684407375E-1,(76[&rate=6.274614032379832E-4]:4.184162262113E-1,74[&rate=6.274614032379832E-4]:4.184162262113E-1)[&rate=6.274614032379832E-4]:5.650837890975E-2)[&rate=6.274614032379832E-4]:1.076088799305E-1)[&rate=6.274614032379832E-4]:2.335229461356E-1,(((77[&rate=6.274614032379832E-4]:2.07490632385E-1,73[&rate=6.274614032379832E-4]:2.129700844398E-1)[&rate=6.274614032379832E-4]:2.1664700795E-1,(80[&rate=6.274614032379832E-4]:2.694426101098E-1,81[&rate=6.274614032379832E-4]:2.694426101098E-1)[&rate=6.274614032379832E-4]:1.108594137869E-1)[&rate=6.274614032379832E-4]:1.107458860514E-1,(71[&rate=6.274614032379832E-4]:4.30535716051E-1,(82[&rate=6.274614032379832E-4]:3.29392845245E-1,(79[&rate=6.274614032379832E-4]:2.442136519137E-1,(72[&rate=6.274614032379832E-4]:3.655068199797E-2,78[&rate=6.274614032379832E-4]:5.846849021729E-2)[&rate=6.274614032379832E-4]:1.857451616965E-1)[&rate=6.274614032379832E-4]:7.696001524919E-2)[&rate=6.274614032379832E-4]:1.367593091621E-1)[&rate=6.274614032379832E-4]:4.133411170533E-2)[&rate=6.274614032379832E-4]:2.756934527459E-1)[&rate=6.274614032379832E-4]:6.152983380349E-1,53[&rate=6.274614032379832E-4]:6.848917106098E-1)[&rate=6.274614032379832E-4]:2.898161605241E-2)[&rate=6.274614032379832E-4]:3.133823838562E-1,125[&rate=6.274614032379832E-4]:8.168731968572E-1)[&rate=6.274614032379832E-4]:3.586421088459E-1,((57[&rate=6.274614032379832E-4]:4.522787800274E-1,(58[&rate=6.274614032379832E-4]:4.087666556212E-1,(((59[&rate=6.274614032379832E-4]:2.669623996022E-1,37[&rate=6.274614032379832E-4]:3.052137657225E-1)[&rate=6.274614032379832E-4]:8.914081362238E-2,(56[&rate=6.274614032379832E-4]:2.474937850811E-1,55[&rate=6.274614032379832E-4]:2.474937850811E-1)[&rate=6.274614032379832E-4]:1.004127068319E-1)[&rate=6.274614032379832E-4]:1.260936661001E-2,54[&rate=6.274614032379832E-4]:3.304612137144E-1)[&rate=6.274614032379832E-4]:2.092839272641E-2)[&rate=6.274614032379832E-4]:5.990556702927E-2)[&rate=6.274614032379832E-4]:2.486753342852E-1,68[&rate=6.274614032379832E-4]:6.490415460066E-1)[&rate=6.274614032379832E-4]:3.598070930298E-1)[&rate=6.274614032379832E-4]:2.188460471801E-1,(((119[&rate=6.274614032379832E-4]:1.152153676698E0,(((138[&rate=6.274614032379832E-4]:1.502056190758E-1,136[&rate=6.274614032379832E-4]:1.869876976055E-2)[&rate=6.274614032379832E-4]:4.488577184786E-1,135[&rate=6.274614032379832E-4]:3.990633375543E-1)[&rate=6.274614032379832E-4]:1.294479469828E-1,120[&rate=6.274614032379832E-4]:7.805660790576E-1)[&rate=6.274614032379832E-4]:2.756971866817E-1)[&rate=6.274614032379832E-4]:7.652842897382E-1,126[&rate=6.274614032379832E-4]:1.131735443793E0)[&rate=6.274614032379832E-4]:3.962876959088E-1,((67[&rate=6.274614032379832E-4]:1.821033312649E-1,(122[&rate=6.274614032379832E-4]:3.687029622016E-1,(124[&rate=6.274614032379832E-4]:3.022780428368E-1,123[&rate=6.274614032379832E-4]:3.050102832739E-1)[&rate=6.274614032379832E-4]:6.369267892767E-2)[&rate=6.274614032379832E-4]:3.14672919404E-1)[&rate=6.274614032379832E-4]:8.91987716637E-2,66[&rate=6.274614032379832E-4]:2.713021029286E-1)[&rate=6.274614032379832E-4]:9.546847087769E-3)[&rate=6.274614032379832E-4]:3.991250984279E-1)[&rate=6.274614032379832E-4]:9.961907397535E-3,(((((127[&rate=6.274614032379832E-4]:2.565067414759E0,36[&rate=6.274614032379832E-4]:4.451946955384E-2)[&rate=6.274614032379832E-4]:2.06124409008E-3,35[&rate=6.274614032379832E-4]:5.371178160019E-6)[&rate=6.274614032379832E-4]:7.735769202513E-2,((((((60[&rate=6.274614032379832E-4]:1.041579828274E-1,65[&rate=6.274614032379832E-4]:1.041579828274E-1)[&rate=6.274614032379832E-4]:8.684142887912E-2,(62[&rate=6.274614032379832E-4]:2.132721259971E-1,64[&rate=6.274614032379832E-4]:1.72176235586E-1)[&rate=6.274614032379832E-4]:1.695081076272E-1)[&rate=6.274614032379832E-4]:4.515411629357E-1,(61[&rate=6.274614032379832E-4]:1.223420927082E-1,63[&rate=6.274614032379832E-4]:8.124620229713E-2)[&rate=6.274614032379832E-4]:7.119793038518E-1)[&rate=6.274614032379832E-4]:4.287765158301E-1,(118[&rate=6.274614032379832E-4]:7.851149707877E-1,(((132[&rate=6.274614032379832E-4]:5.04098043901E-2,129[&rate=6.274614032379832E-4]:4.767007836274E-2)[&rate=6.274614032379832E-4]:2.914537122115E-1,(130[&rate=6.274614032379832E-4]:1.488597864118E-1,131[&rate=6.274614032379832E-4]:1.515995124391E-1)[&rate=6.274614032379832E-4]:1.902640041625E-1)[&rate=6.274614032379832E-4]:2.267722206789E-1,69[&rate=6.274614032379832E-4]:7.138412167328E-1)[&rate=6.274614032379832E-4]:8.223265816463E-2)[&rate=6.274614032379832E-4]:4.779829416023E-1)[&rate=6.274614032379832E-4]:1.804814910337E-1,128[&rate=6.274614032379832E-4]:1.303853376026E0)[&rate=6.274614032379832E-4]:2.961408494527E-1,((45[&rate=6.274614032379832E-4]:6.181614863791E-1,(44[&rate=6.274614032379832E-4]:2.352327884947E-1,47[&rate=6.274614032379832E-4]:2.40697269369E-1)[&rate=6.274614032379832E-4]:3.856609383215E-1)[&rate=6.274614032379832E-4]:2.708700135756E-3,(((43[&rate=6.274614032379832E-4]:4.744003989965E-1,(48[&rate=6.274614032379832E-4]:3.978705167317E-1,(41[&rate=6.274614032379832E-4]:3.389659089764E-1,42[&rate=6.274614032379832E-4]:3.444303898507E-1)[&rate=6.274614032379832E-4]:1.518876076079E-2)[&rate=6.274614032379832E-4]:6.560092051628E-2)[&rate=6.274614032379832E-4]:2.552879083626E-2,46[&rate=6.274614032379832E-4]:4.999291898327E-1)[&rate=6.274614032379832E-4]:1.081585347577E-1,((50[&rate=6.274614032379832E-4]:4.685599317967E-1,49[&rate=6.274614032379832E-4]:4.685599317967E-1)[&rate=6.274614032379832E-4]:3.853230714395E-2,51[&rate=6.274614032379832E-4]:5.125567198149E-1)[&rate=6.274614032379832E-4]:6.820860040399E-2)[&rate=6.274614032379832E-4]:2.097918323585E-2)[&rate=6.274614032379832E-4]:2.057278266729E-1)[&rate=6.274614032379832E-4]:6.135961011863E-3)[&rate=6.274614032379832E-4]:2.979345087095E-2,121[&rate=6.274614032379832E-4]:2.233183911334E0)[&rate=6.274614032379832E-4]:4.568659659278E-1,((((146[&rate=6.274614032379832E-4]:6.532902074227E-1,(((2[&rate=6.274614032379832E-4]:3.235986898188E-1,31[&rate=6.274614032379832E-4]:5.509959500929E-1)[&rate=6.274614032379832E-4]:1.544363070136E-1,(26[&rate=6.274614032379832E-4]:5.220908945225E-1,(7[&rate=6.274614032379832E-4]:2.302592217234E-1,8[&rate=6.274614032379832E-4]:2.302592217234E-1)[&rate=6.274614032379832E-4]:1.849823577306E-1)[&rate=6.274614032379832E-4]:1.395057461457E-1)[&rate=6.274614032379832E-4]:1.058784631391E-1,(22[&rate=6.274614032379832E-4]:5.242016493254E-1,27[&rate=6.274614032379832E-4]:5.406400054898E-1)[&rate=6.274614032379832E-4]:2.323145503722E-1)[&rate=6.274614032379832E-4]:1.905883971046E0)[&rate=6.274614032379832E-4]:1.371868465096E-1,((147[&rate=6.274614032379832E-4]:4.230781332593E-1,97[&rate=6.274614032379832E-4]:2.946628327128E-1)[&rate=6.274614032379832E-4]:2.206631890157E-1,((16[&rate=6.274614032379832E-4]:2.255010637514E0,(101[&rate=6.274614032379832E-4]:5.666167815116E-1,(((((((92[&rate=6.274614032379832E-4]:9.645393637578E-2,(90[&rate=6.274614032379832E-4]:4.805407047397E-2,91[&rate=6.274614032379832E-4]:4.805407047397E-2)[&rate=6.274614032379832E-4]:4.839986590181E-2)[&rate=6.274614032379832E-4]:8.561178331199E-2,(83[&rate=6.274614032379832E-4]:9.737368636434E-2,((84[&rate=6.274614032379832E-4]:7.237418111412E-2,86[&rate=6.274614032379832E-4]:7.237418111412E-2)[&rate=6.274614032379832E-4]:1.460277551264E-2,(93[&rate=6.274614032379832E-4]:9.671374449818E-2,85[&rate=6.274614032379832E-4]:8.301511436116E-2)[&rate=6.274614032379832E-4]:3.961842265591E-3)[&rate=6.274614032379832E-4]:1.039672973758E-2)[&rate=6.274614032379832E-4]:7.099340318642E-2)[&rate=6.274614032379832E-4]:3.102237284966E-2,87[&rate=6.274614032379832E-4]:1.993894624004E-1)[&rate=6.274614032379832E-4]:9.038194781997E-2,(89[&rate=6.274614032379832E-4]:1.886124304358E-1,88[&rate=6.274614032379832E-4]:1.749138002988E-1)[&rate=6.274614032379832E-4]:1.148576099216E-1)[&rate=6.274614032379832E-4]:5.206898243153E-1,3[&rate=6.274614032379832E-4]:2.707352071386E-1)[&rate=6.274614032379832E-4]:2.674200246662E-1,((10[&rate=6.274614032379832E-4]:3.641423352546E-1,15[&rate=6.274614032379832E-4]:4.024984996381E-1)[&rate=6.274614032379832E-4]:2.314187327198E-1,(6[&rate=6.274614032379832E-4]:2.897842887561E-1,18[&rate=6.274614032379832E-4]:3.527979873862E-1)[&rate=6.274614032379832E-4]:2.89338423054E-1)[&rate=6.274614032379832E-4]:1.108731451522E-2)[&rate=6.274614032379832E-4]:9.42363145746E-1,(((((24[&rate=6.274614032379832E-4]:9.868722682825E-1,(1[&rate=6.274614032379832E-4]:2.224280298578E-2,(21[&rate=6.274614032379832E-4]:3.719380828415E-1,28[&rate=6.274614032379832E-4]:3.965956170879E-1)[&rate=6.274614032379832E-4]:4.119485557608E-1)[&rate=6.274614032379832E-4]:1.838075474885E-1)[&rate=6.274614032379832E-4]:2.077843672399E-1,102[&rate=6.274614032379832E-4]:3.301279990606E-2)[&rate=6.274614032379832E-4]:7.474807218731E-2,((11[&rate=6.274614032379832E-4]:5.982990891318E-1,140[&rate=6.274614032379832E-4]:5.791210069401E-1)[&rate=6.274614032379832E-4]:9.310562910379E-2,((20[&rate=6.274614032379832E-4]:3.986401147899E-1,25[&rate=6.274614032379832E-4]:4.178181969816E-1)[&rate=6.274614032379832E-4]:1.668594181836E-1,23[&rate=6.274614032379832E-4]:5.737187110555E-1)[&rate=6.274614032379832E-4]:2.026175140293E-1)[&rate=6.274614032379832E-4]:4.821095785152E-1)[&rate=6.274614032379832E-4]:1.277570147134E-1,((((117[&rate=6.274614032379832E-4]:5.640041171079E-1,(112[&rate=6.274614032379832E-4]:4.715230287106E-1,113[&rate=6.274614032379832E-4]:4.715230287106E-1)[&rate=6.274614032379832E-4]:8.974136236971E-2)[&rate=6.274614032379832E-4]:6.098495658722E-2,((30[&rate=6.274614032379832E-4]:5.008317309841E-1,4[&rate=6.274614032379832E-4]:3.282289912581E-1)[&rate=6.274614032379832E-4]:1.25044517137E-1,9[&rate=6.274614032379832E-4]:5.025885768883E-1)[&rate=6.274614032379832E-4]:1.114415926972E-1)[&rate=6.274614032379832E-4]:9.526998363473E-2,((110[&rate=6.274614032379832E-4]:4.274164262322E-1,105[&rate=6.274614032379832E-4]:4.054986180131E-1)[&rate=6.274614032379832E-4]:1.383922443664E-1,(17[&rate=6.274614032379832E-4]:4.240410605989E-1,14[&rate=6.274614032379832E-4]:3.856848962152E-1)[&rate=6.274614032379832E-4]:1.85603226438E-1)[&rate=6.274614032379832E-4]:1.46231208649E-1)[&rate=6.274614032379832E-4]:2.265440540877E-1,((((148[&rate=6.274614032379832E-4]:2.570315228256E-1,143[&rate=6.274614032379832E-4]:2.542917967983E-1)[&rate=6.274614032379832E-4]:3.507650292529E-1,(111[&rate=6.274614032379832E-4]:1.717309537581E-1,(106[&rate=6.274614032379832E-4]:6.846754889764E-2,139[&rate=6.274614032379832E-4]:2.602483708154E-1)[&rate=6.274614032379832E-4]:8.682504869611E-2)[&rate=6.274614032379832E-4]:4.744217627039E-1)[&rate=6.274614032379832E-4]:1.811054998108E-3,116[&rate=6.274614032379832E-4]:5.71251442693E-1)[&rate=6.274614032379832E-4]:2.615380356819E-1,((115[&rate=6.274614032379832E-4]:3.684137915841E-1,(19[&rate=6.274614032379832E-4]:3.052202759999E-1,13[&rate=6.274614032379832E-4]:2.668641116162E-1)[&rate=6.274614032379832E-4]:1.837414607898E-1)[&rate=6.274614032379832E-4]:1.216635229442E-1,((108[&rate=6.274614032379832E-4]:2.605864010918E-1,(104[&rate=6.274614032379832E-4]:7.683458852229E-2,114[&rate=6.274614032379832E-4]:1.656061591952E-2)[&rate=6.274614032379832E-4]:1.864915385968E-1)[&rate=6.274614032379832E-4]:1.749989438842E-1,(109[&rate=6.274614032379832E-4]:3.584636403285E-1,107[&rate=6.274614032379832E-4]:3.392855581368E-1)[&rate=6.274614032379832E-4]:9.90395128665E-2)[&rate=6.274614032379832E-4]:1.120262161278E-1)[&rate=6.274614032379832E-4]:3.427121638466E-1)[&rate=6.274614032379832E-4]:2.908212619324E-2)[&rate=6.274614032379832E-4]:3.654271041564E-1)[&rate=6.274614032379832E-4]:4.917297226408E-2,(((145[&rate=6.274614032379832E-4]:8.869013206459E-2,141[&rate=6.274614032379832E-4]:8.595040603701E-2)[&rate=6.274614032379832E-4]:1.686720812047E-1,144[&rate=6.274614032379832E-4]:2.518827612144E-1)[&rate=6.274614032379832E-4]:2.888863185532E-1,142[&rate=6.274614032379832E-4]:5.462485318225E-1)[&rate=6.274614032379832E-4]:9.850176697142E-1)[&rate=6.274614032379832E-4]:1.985672445072E-1)[&rate=6.274614032379832E-4]:8.883812998846E-2)[&rate=6.274614032379832E-4]:5.760650888792E-1)[&rate=6.274614032379832E-4]:3.047288019245E-1,(40[&rate=6.274614032379832E-4]:4.345759337613E-1,39[&rate=6.274614032379832E-4]:4.345759337613E-1)[&rate=6.274614032379832E-4]:3.96705795602E-2)[&rate=6.274614032379832E-4]:1.121177597732E-1)[&rate=6.274614032379832E-4]:8.389420160257E-2)[&rate=6.274614032379832E-4]:6.147040422126E-3,((((100[&rate=6.274614032379832E-4]:3.482280631444E-1,94[&rate=6.274614032379832E-4]:3.482280631444E-1)[&rate=6.274614032379832E-4]:9.700973675417E-2,95[&rate=6.274614032379832E-4]:5.299372534506E-1)[&rate=6.274614032379832E-4]:2.246507351852E-1,98[&rate=6.274614032379832E-4]:7.436590268871E-1)[&rate=6.274614032379832E-4]:1.762779417196E-3,(96[&rate=6.274614032379832E-4]:5.914400031038E-1,99[&rate=6.274614032379832E-4]:6.269591287867E-1)[&rate=6.274614032379832E-4]:1.403206010148E-1)[&rate=6.274614032379832E-4]:5.939900936142E-2)[&rate=6.274614032379832E-4]:3.018137568736E-1,38[&rate=6.274614032379832E-4]:9.099132610639E-1)[&rate=6.274614032379832E-4]:2.564746654536E-1)[&rate=6.274614032379832E-4]:1.259134758398E-1)[&rate=6.274614032379832E-4]:1.98942522933E-1,34[&rate=6.274614032379832E-4]:2.586478014469E-2)[&rate=6.274614032379832E-4]:7.466507085354E-3)[&rate=6.274614032379832E-4]:3.196614190614E-2,33[&rate=6.274614032379832E-4]:4.885907297182E-2);
tree STATE_82200000 [&joint=-20967.073249208297,lnP=-20967.073249208297] = [&R] (33[&rate=6.082329159193009E-4]:5.906093700813E-2,((34[&rate=6.082329159193009E-4]:4.793606270999E-2,32[&rate=6.082329159193009E-4]:2.601825449091E-2)[&rate=6.082329159193009E-4]:3.958500560657E-4,((((((53[&rate=6.082329159193009E-4]:7.391502382543E-1,((76[&rate=6.082329159193009E-4]:5.685271381108E-1,(75[&rate=6.082329159193009E-4]:5.296878766492E-1,(74[&rate=6.082329159193009E-4]:4.737752445046E-1,70[&rate=6.082329159193009E-4]:4.354190801211E-1)[&rate=6.082329159193009E-4]:5.59126321446E-2)[&rate=6.082329159193009E-4]:3.883926146166E-2)[&rate=6.082329159193009E-4]:1.966322851284E-1,(71[&rate=6.082329159193009E-4]:4.587302701918E-1,((80[&rate=6.082329159193009E-4]:4.578171162985E-2,81[&rate=6.082329159193009E-4]:4.578171162985E-2)[&rate=6.082329159193009E-4]:4.181113278172E-1,(77[&rate=6.082329159193009E-4]:3.997458436295E-1,(73[&rate=6.082329159193009E-4]:3.791785951258E-1,((72[&rate=6.082329159193009E-4]:8.285938873881E-2,78[&rate=6.082329159193009E-4]:1.047771969581E-1)[&rate=6.082329159193009E-4]:1.765737671846E-1,(82[&rate=6.082329159193009E-4]:1.586937007696E-1,79[&rate=6.082329159193009E-4]:1.504745226876E-1)[&rate=6.082329159193009E-4]:1.308764414551E-1)[&rate=6.082329159193009E-4]:5.673174057235E-2)[&rate=6.082329159193009E-4]:2.604670055839E-2)[&rate=6.082329159193009E-4]:1.07982812256E-1)[&rate=6.082329159193009E-4]:1.401531293642E-2)[&rate=6.082329159193009E-4]:2.379360023626E-1)[&rate=6.082329159193009E-4]:7.204538736272E-1)[&rate=6.082329159193009E-4]:1.694751428989E-1,((103[&rate=6.082329159193009E-4]:4.511545476789E-1,((12[&rate=6.082329159193009E-4]:9.005101953294E-2,5[&rate=6.082329159193009E-4]:5.169485514948E-2)[&rate=6.082329159193009E-4]:2.190940403747E-1,29[&rate=6.082329159193009E-4]:4.159943749761E-1)[&rate=6.082329159193009E-4]:2.680368850316E-1)[&rate=6.082329159193009E-4]:1.832542575865E0,(((137[&rate=6.082329159193009E-4]:4.943502077275E-1,134[&rate=6.082329159193009E-4]:4.231173310153E-1)[&rate=6.082329159193009E-4]:1.24285439758E-1,133[&rate=6.082329159193009E-4]:5.775397570744E-1)[&rate=6.082329159193009E-4]:7.766474378539E-1,52[&rate=6.082329159193009E-4]:5.803044192715E-1)[&rate=6.082329159193009E-4]:3.909896971158E-2)[&rate=6.082329159193009E-4]:2.974187134815E-1)[&rate=6.082329159193009E-4]:3.687926275721E-1,125[&rate=6.082329159193009E-4]:1.067035495064E0)[&rate=6.082329159193009E-4]:8.037164373661E-2,((57[&rate=6.082329159193009E-4]:3.750370373536E-1,(((56[&rate=6.082329159193009E-4]:1.907290118351E-1,55[&rate=6.082329159193009E-4]:1.907290118351E-1)[&rate=6.082329159193009E-4]:1.079375904756E-1,54[&rate=6.082329159193009E-4]:2.68611957502E-1)[&rate=6.082329159193009E-4]:9.766277925097E-3,((59[&rate=6.082329159193009E-4]:1.875789589092E-1,37[&rate=6.082329159193009E-4]:2.258303250294E-1)[&rate=6.082329159193009E-4]:7.557530082806E-2,58[&rate=6.082329159193009E-4]:2.822799427973E-1)[&rate=6.082329159193009E-4]:5.347534181013E-2)[&rate=6.082329159193009E-4]:5.56751953691E-2)[&rate=6.082329159193009E-4]:2.826343862495E-1,68[&rate=6.082329159193009E-4]:6.05758855297E-1)[&rate=6.082329159193009E-4]:3.74981616837E-1)[&rate=6.082329159193009E-4]:2.94698041983E-1,((((((138[&rate=6.082329159193009E-4]:2.241883057631E-1,136[&rate=6.082329159193009E-4]:9.268145644787E-2)[&rate=6.082329159193009E-4]:3.296064553E-1,135[&rate=6.082329159193009E-4]:3.53794761063E-1)[&rate=6.082329159193009E-4]:1.851581571717E-1,120[&rate=6.082329159193009E-4]:7.910077127552E-1)[&rate=6.082329159193009E-4]:2.657742953855E-1,119[&rate=6.082329159193009E-4]:1.1526724191E0)[&rate=6.082329159193009E-4]:5.558624316193E-1,126[&rate=6.082329159193009E-4]:9.228323280752E-1)[&rate=6.082329159193009E-4]:8.197527439214E-1,((67[&rate=6.082329159193009E-4]:4.199805068794E-1,(122[&rate=6.082329159193009E-4]:4.613164809165E-1,(123[&rate=6.082329159193009E-4]:2.482444549327E-1,124[&rate=6.082329159193009E-4]:2.455122144956E-1)[&rate=6.082329159193009E-4]:2.130720259838E-1)[&rate=6.082329159193009E-4]:4.599365763036E-1)[&rate=6.082329159193009E-4]:4.906864786337E-2,66[&rate=6.082329159193009E-4]:4.690491547427E-1)[&rate=6.082329159193009E-4]:2.636172756889E-2)[&rate=6.082329159193009E-4]:2.32306994033E-1)[&rate=6.082329159193009E-4]:1.555494140293E-2,((((36[&rate=6.082329159193009E-4]:1.269584879188E-1,35[&rate=6.082329159193009E-4]:8.0383145453E-2)[&rate=6.082329159193009E-4]:1.608607539088E-2,(127[&rate=6.082329159193009E-4]:2.272237353706E0,121[&rate=6.082329159193009E-4]:1.831141463295E0)[&rate=6.082329159193009E-4]:3.913551548095E-1)[&rate=6.082329159193009E-4]:3.247167798078E-2,((((((44[&rate=6.082329159193009E-4]:3.159484983929E-1,51[&rate=6.082329159193009E-4]:2.940905748956E-1)[&rate=6.082329159193009E-4]:2.059290885939E-1,(47[&rate=6.082329159193009E-4]:4.490911213096E-1,(50[&rate=6.082329159193009E-4]:3.699208808281E-1,49[&rate=6.082329159193009E-4]:3.699208808281E-1)[&rate=6.082329159193009E-4]:4.638335523578E-2)[&rate=6.082329159193009E-4]:7.825094655143E-2)[&rate=6.082329159193009E-4]:2.354725457619E-2,(((48[&rate=6.082329159193009E-4]:3.61274673754E-1,(42[&rate=6.082329159193009E-4]:3.225745036682E-1,41[&rate=6.082329159193009E-4]:3.17110022794E-1)[&rate=6.082329159193009E-4]:4.488039655546E-4)[&rate=6.082329159193009E-4]:6.599803553658E-2,43[&rate=6.082329159193009E-4]:4.382016710391E-1)[&rate=6.082329159193009E-4]:4.923358886369E-2,46[&rate=6.082329159193009E-4]:4.874352599028E-1)[&rate=6.082329159193009E-4]:6.345406253445E-2)[&rate=6.082329159193009E-4]:6.752380900378E-2,45[&rate=6.082329159193009E-4]:6.102164101296E-1)[&rate=6.082329159193009E-4]:1.351325291153E-1,128[&rate=6.082329159193009E-4]:1.518745151536E0)[&rate=6.082329159193009E-4]:1.106631936289E-1,((((131[&rate=6.082329159193009E-4]:1.742857686481E-1,130[&rate=6.082329159193009E-4]:1.715460426207E-1)[&rate=6.082329159193009E-4]:4.270390075284E-2,(132[&rate=6.082329159193009E-4]:1.830287179224E-1,129[&rate=6.082329159193009E-4]:1.80288991895E-1)[&rate=6.082329159193009E-4]:3.396095147857E-2)[&rate=6.082329159193009E-4]:4.379453737837E-1,(118[&rate=6.082329159193009E-4]:5.627959391673E-1,69[&rate=6.082329159193009E-4]:5.737548432769E-1)[&rate=6.082329159193009E-4]:2.263856793599E-1)[&rate=6.082329159193009E-4]:5.889039562876E-1,((((62[&rate=6.082329159193009E-4]:3.426720343689E-1,64[&rate=6.082329159193009E-4]:3.015761439579E-1)[&rate=6.082329159193009E-4]:4.43260292628E-2,65[&rate=6.082329159193009E-4]:1.95217241714E-1)[&rate=6.082329159193009E-4]:2.853873849588E-3,60[&rate=6.082329159193009E-4]:1.980711155636E-1)[&rate=6.082329159193009E-4]:3.399419449872E-1,(61[&rate=6.082329159193009E-4]:2.977511879446E-1,63[&rate=6.082329159193009E-4]:2.566552975335E-1)[&rate=6.082329159193009E-4]:4.320426945239E-1)[&rate=6.082329159193009E-4]:6.482916923462E-1)[&rate=6.082329159193009E-4]:3.910487977477E-1)[&rate=6.082329159193009E-4]:2.829967694718E-2)[&rate=6.082329159193009E-4]:3.377829129984E-1,((((40[&rate=6.082329159193009E-4]:7.097685428765E-1,((147[&rate=6.082329159193009E-4]:4.370584905532E-1,(101[&rate=6.082329159193009E-4]:4.743311325652E-1,(((((10[&rate=6.082329159193009E-4]:3.155357512418E-1,15[&rate=6.082329159193009E-4]:3.538919156253E-1)[&rate=6.082329159193009E-4]:2.100751728025E-1,(6[&rate=6.082329159193009E-4]:3.692813915579E-1,18[&rate=6.082329159193009E-4]:4.322950901881E-1)[&rate=6.082329159193009E-4]:1.39891176322E-1)[&rate=6.082329159193009E-4]:1.610781448947E-1,3[&rate=6.082329159193009E-4]:6.181959182541E-1)[&rate=6.082329159193009E-4]:4.486476567128E-2,(((((93[&rate=6.082329159193009E-4]:6.936317982989E-2,84[&rate=6.082329159193009E-4]:5.566454969287E-2)[&rate=6.082329159193009E-4]:1.118058329711E-1,((83[&rate=6.082329159193009E-4]:6.484092382126E-2,86[&rate=6.082329159193009E-4]:6.484092382126E-2)[&rate=6.082329159193009E-4]:9.110932348408E-2,85[&rate=6.082329159193009E-4]:1.559502473053E-1)[&rate=6.082329159193009E-4]:1.152013535866E-2)[&rate=6.082329159193009E-4]:1.046003601561E-2,87[&rate=6.082329159193009E-4]:1.779304186796E-1)[&rate=6.082329159193009E-4]:6.09735571913E-2,(92[&rate=6.082329159193009E-4]:5.478026473799E-2,(90[&rate=6.082329159193009E-4]:8.791552726085E-3,91[&rate=6.082329159193009E-4]:8.791552726085E-3)[&rate=6.082329159193009E-4]:4.59887120119E-2)[&rate=6.082329159193009E-4]:1.978223412699E-1)[&rate=6.082329159193009E-4]:5.625897582247E-1,(89[&rate=6.082329159193009E-4]:7.946901181985E-2,88[&rate=6.082329159193009E-4]:6.577038168284E-2)[&rate=6.082329159193009E-4]:7.357233524128E-1)[&rate=6.082329159193009E-4]:4.012929772269E-1)[&rate=6.082329159193009E-4]:5.878928054385E-1,(((((110[&rate=6.082329159193009E-4]:5.304576031741E-1,105[&rate=6.082329159193009E-4]:5.08539794955E-1)[&rate=6.082329159193009E-4]:3.829272160642E-1,((117[&rate=6.082329159193009E-4]:3.845452152408E-1,112[&rate=6.082329159193009E-4]:3.818054892132E-1)[&rate=6.082329159193009E-4]:2.871165064585E-1,(((30[&rate=6.082329159193009E-4]:2.056982300763E-1,4[&rate=6.082329159193009E-4]:3.309549035032E-2)[&rate=6.082329159193009E-4]:4.98019318665E-1,(17[&rate=6.082329159193009E-4]:5.037869435478E-1,14[&rate=6.082329159193009E-4]:4.654307791641E-1)[&rate=6.082329159193009E-4]:1.232182764264E-1)[&rate=6.082329159193009E-4]:5.189272583351E-2,(9[&rate=6.082329159193009E-4]:4.836526301443E-1,113[&rate=6.082329159193009E-4]:4.918718082263E-1)[&rate=6.082329159193009E-4]:1.486699731977E-1)[&rate=6.082329159193009E-4]:2.838021424771E-2)[&rate=6.082329159193009E-4]:2.499422756213E-1)[&rate=6.082329159193009E-4]:2.735754754029E-1,((((139[&rate=6.082329159193009E-4]:3.980848467671E-1,111[&rate=6.082329159193009E-4]:2.227423810138E-1)[&rate=6.082329159193009E-4]:3.525256196913E-2,106[&rate=6.082329159193009E-4]:2.415565868185E-1)[&rate=6.082329159193009E-4]:3.029092167295E-1,((148[&rate=6.082329159193009E-4]:2.482624223278E-1,143[&rate=6.082329159193009E-4]:2.455226963005E-1)[&rate=6.082329159193009E-4]:2.079747521573E-1,116[&rate=6.082329159193009E-4]:4.178810101015E-1)[&rate=6.082329159193009E-4]:6.631082084382E-2)[&rate=6.082329159193009E-4]:1.261268383691E-1,(((((104[&rate=6.082329159193009E-4]:8.307277504631E-2,114[&rate=6.082329159193009E-4]:2.279880244353E-2)[&rate=6.082329159193009E-4]:1.463494795658E-1,108[&rate=6.082329159193009E-4]:2.266825285847E-1)[&rate=6.082329159193009E-4]:1.231939449584E-1,(107[&rate=6.082329159193009E-4]:3.131171441273E-1,109[&rate=6.082329159193009E-4]:3.32295226319E-1)[&rate=6.082329159193009E-4]:3.949905544322E-2)[&rate=6.082329159193009E-4]:2.010654436662E-1,(19[&rate=6.082329159193009E-4]:3.594273962249E-1,13[&rate=6.082329159193009E-4]:3.210712318412E-1)[&rate=6.082329159193009E-4]:2.545282196145E-1)[&rate=6.082329159193009E-4]:1.148396223611E-2,115[&rate=6.082329159193009E-4]:5.0489163287E-1)[&rate=6.082329159193009E-4]:1.054270364444E-1)[&rate=6.082329159193009E-4]:4.999292965597E-1)[&rate=6.082329159193009E-4]:8.048041050827E-2,(102[&rate=6.082329159193009E-4]:5.116713147082E-2,(((11[&rate=6.082329159193009E-4]:6.216122287442E-1,140[&rate=6.082329159193009E-4]:6.024341465525E-1)[&rate=6.082329159193009E-4]:6.476015189194E-2,((20[&rate=6.082329159193009E-4]:3.388609228191E-1,25[&rate=6.082329159193009E-4]:3.580390050109E-1)[&rate=6.082329159193009E-4]:3.346201525807E-2,23[&rate=6.082329159193009E-4]:3.805421161593E-1)[&rate=6.082329159193009E-4]:3.907617713261E-1)[&rate=6.082329159193009E-4]:2.86814795236E-1,(24[&rate=6.082329159193009E-4]:8.620165790711E-1,(1[&rate=6.082329159193009E-4]:2.830129309462E-2,(21[&rate=6.082329159193009E-4]:6.355104554708E-1,28[&rate=6.082329159193009E-4]:6.601679897173E-1)[&rate=6.082329159193009E-4]:1.544346732403E-1)[&rate=6.082329159193009E-4]:5.289336816825E-2)[&rate=6.082329159193009E-4]:2.070610077599E-1)[&rate=6.082329159193009E-4]:1.437333802562E-1)[&rate=6.082329159193009E-4]:1.477804229938E-1)[&rate=6.082329159193009E-4]:3.58135872899E-2,(((141[&rate=6.082329159193009E-4]:1.443808529375E-1,145[&rate=6.082329159193009E-4]:1.471205789651E-1)[&rate=6.082329159193009E-4]:3.6999710334E-2,144[&rate=6.082329159193009E-4]:1.786408372441E-1)[&rate=6.082329159193009E-4]:2.310345898644E-1,142[&rate=6.082329159193009E-4]:4.151548791635E-1)[&rate=6.082329159193009E-4]:1.066181605057E0)[&rate=6.082329159193009E-4]:1.893207363664E-2)[&rate=6.082329159193009E-4]:2.261173692289E-1)[&rate=6.082329159193009E-4]:8.785144678015E-1)[&rate=6.082329159193009E-4]:2.428449456228E-2,146[&rate=6.082329159193009E-4]:5.241845151701E-1)[&rate=6.082329159193009E-4]:3.058026069414E-1)[&rate=6.082329159193009E-4]:3.267563066046E-2,((16[&rate=6.082329159193009E-4]:2.443055523E0,(2[&rate=6.082329159193009E-4]:9.545510255547E-1,(((26[&rate=6.082329159193009E-4]:7.173085627626E-1,(7[&rate=6.082329159193009E-4]:2.056330036449E-1,8[&rate=6.082329159193009E-4]:2.056330036449E-1)[&rate=6.082329159193009E-4]:4.048262440492E-1)[&rate=6.082329159193009E-4]:1.83005768447E-2,31[&rate=6.082329159193009E-4]:7.794447560457E-1)[&rate=6.082329159193009E-4]:5.382483044447E-2,(22[&rate=6.082329159193009E-4]:3.457578434734E-1,27[&rate=6.082329159193009E-4]:3.621961996378E-1)[&rate=6.082329159193009E-4]:4.327172224687E-1)[&rate=6.082329159193009E-4]:3.486786993387E-1)[&rate=6.082329159193009E-4]:1.359737374158E0)[&rate=6.082329159193009E-4]:5.471560002059E-2,(39[&rate=6.082329159193009E-4]:3.216007886396E-1,97[&rate=6.082329159193009E-4]:2.505625372734E-1)[&rate=6.082329159193009E-4]:9.067740826402E-2)[&rate=6.082329159193009E-4]:3.301659766334E-1)[&rate=6.082329159193009E-4]:8.903330755065E-2,((((100[&rate=6.082329159193009E-4]:1.510681128462E-1,94[&rate=6.082329159193009E-4]:1.510681128462E-1)[&rate=6.082329159193009E-4]:1.199795652973E-1,95[&rate=6.082329159193009E-4]:3.557471316956E-1)[&rate=6.082329159193009E-4]:1.789701262507E-1,98[&rate=6.082329159193009E-4]:5.237882961976E-1)[&rate=6.082329159193009E-4]:1.130547808866E-1,(96[&rate=6.082329159193009E-4]:6.000541957705E-1,99[&rate=6.082329159193009E-4]:6.355733214534E-1)[&rate=6.082329159193009E-4]:2.3127679128E-2)[&rate=6.082329159193009E-4]:3.230497045498E-1)[&rate=6.082329159193009E-4]:2.156633388759E-1,38[&rate=6.082329159193009E-4]:9.788348090345E-1)[&rate=6.082329159193009E-4]:9.025444930408E-2)[&rate=6.082329159193009E-4]:2.765490059245E-1)[&rate=6.082329159193009E-4]:1.680727936486E-1)[&rate=6.082329159193009E-4]:2.716738040645E-2);
tree STATE_82210000 [&joint=-20963.417316142953,lnP=-20963.417316142953] = [&R] ((33[&rate=6.089579377785252E-4]:9.988414233706E-3,(34[&rate=6.089579377785252E-4]:1.32147092548E-2,((((67[&rate=6.089579377785252E-4]:2.454650064822E-1,((124[&rate=6.089579377785252E-4]:3.150734366364E-2,123[&rate=6.089579377785252E-4]:3.423958410077E-2)[&rate=6.089579377785252E-4]:2.632403015666E-1,122[&rate=6.089579377785252E-4]:2.974798856674E-1)[&rate=6.089579377785252E-4]:4.492576711555E-1)[&rate=6.089579377785252E-4]:1.17529817363E-1,(119[&rate=6.089579377785252E-4]:2.316628742293E0,((((138[&rate=6.089579377785252E-4]:3.06394295641E-1,136[&rate=6.089579377785252E-4]:1.748874463258E-1)[&rate=6.089579377785252E-4]:6.82766349219E-1,135[&rate=6.089579377785252E-4]:7.8916064486E-1)[&rate=6.089579377785252E-4]:3.620950268698E-1,(126[&rate=6.089579377785252E-4]:4.936645153258E-1,120[&rate=6.089579377785252E-4]:1.183476627011E0)[&rate=6.089579377785252E-4]:2.198338392396E-1)[&rate=6.089579377785252E-4]:7.723436316361E-1,66[&rate=6.089579377785252E-4]:2.386677965165E-1)[&rate=6.089579377785252E-4]:4.508423344753E-2)[&rate=6.089579377785252E-4]:7.924279388115E-2)[&rate=6.089579377785252E-4]:1.764174039476E-1,(((((52[&rate=6.089579377785252E-4]:5.570458259346E-1,(((134[&rate=6.089579377785252E-4]:5.287556777614E-2,137[&rate=6.089579377785252E-4]:1.241084444883E-1)[&rate=6.089579377785252E-4]:8.001672070979E-1,133[&rate=6.089579377785252E-4]:8.831797611752E-1)[&rate=6.089579377785252E-4]:4.290624410517E-1,(103[&rate=6.089579377785252E-4]:3.953225138923E-1,((12[&rate=6.089579377785252E-4]:1.843469343912E-1,5[&rate=6.089579377785252E-4]:1.459907700077E-1)[&rate=6.089579377785252E-4]:2.438922494601E-1,29[&rate=6.089579377785252E-4]:5.350884989198E-1)[&rate=6.089579377785252E-4]:9.311072730129E-2)[&rate=6.089579377785252E-4]:1.807330647239E0)[&rate=6.089579377785252E-4]:1.868639936449E-2)[&rate=6.089579377785252E-4]:1.338202970207E-1,(((70[&rate=6.089579377785252E-4]:2.753830498593E-1,(74[&rate=6.089579377785252E-4]:2.874270012488E-1,76[&rate=6.089579377785252E-4]:2.874270012488E-1)[&rate=6.089579377785252E-4]:2.631221299395E-2)[&rate=6.089579377785252E-4]:5.571247521396E-2,75[&rate=6.089579377785252E-4]:3.694516894567E-1)[&rate=6.089579377785252E-4]:1.495748141503E-1,((((72[&rate=6.089579377785252E-4]:3.561273512334E-2,78[&rate=6.089579377785252E-4]:5.753054334265E-2)[&rate=6.089579377785252E-4]:1.619087891082E-1,82[&rate=6.089579377785252E-4]:2.276585105329E-1)[&rate=6.089579377785252E-4]:8.164581453909E-2,(79[&rate=6.089579377785252E-4]:5.089344317214E-2,71[&rate=6.089579377785252E-4]:2.349618289812E-2)[&rate=6.089579377785252E-4]:2.501917038178E-1)[&rate=6.089579377785252E-4]:2.936572698751E-2,((73[&rate=6.089579377785252E-4]:1.356484052455E-1,77[&rate=6.089579377785252E-4]:1.301689531908E-1)[&rate=6.089579377785252E-4]:2.145881853029E-1,(80[&rate=6.089579377785252E-4]:1.909224435727E-2,81[&rate=6.089579377785252E-4]:1.909224435727E-2)[&rate=6.089579377785252E-4]:2.818292776981E-1)[&rate=6.089579377785252E-4]:2.131017383974E-2)[&rate=6.089579377785252E-4]:1.474797392188E-1)[&rate=6.089579377785252E-4]:9.10105956649E-1)[&rate=6.089579377785252E-4]:1.24635761052E-1,53[&rate=6.089579377785252E-4]:8.073051626959E-1)[&rate=6.089579377785252E-4]:4.850812042567E-1,125[&rate=6.089579377785252E-4]:1.082003853291E0)[&rate=6.089579377785252E-4]:1.375940227742E-1,((((58[&rate=6.089579377785252E-4]:2.661078119022E-1,((56[&rate=6.089579377785252E-4]:8.274317262509E-2,55[&rate=6.089579377785252E-4]:8.274317262509E-2)[&rate=6.089579377785252E-4]:2.672705163007E-2,57[&rate=6.089579377785252E-4]:1.203991860039E-1)[&rate=6.089579377785252E-4]:1.293151832753E-1)[&rate=6.089579377785252E-4]:3.862504860275E-2,(37[&rate=6.089579377785252E-4]:1.539166678818E-1,54[&rate=6.089579377785252E-4]:7.74139356414E-2)[&rate=6.089579377785252E-4]:1.699418756832E-1)[&rate=6.089579377785252E-4]:1.265829199165E-1,59[&rate=6.089579377785252E-4]:4.121900973613E-1)[&rate=6.089579377785252E-4]:3.16355756225E-1,68[&rate=6.089579377785252E-4]:6.793655257174E-1)[&rate=6.089579377785252E-4]:3.735656836814E-1)[&rate=6.089579377785252E-4]:3.420165616628E-2)[&rate=6.089579377785252E-4]:1.24261117225E-1,(((((127[&rate=6.089579377785252E-4]:1.74831079967E0,121[&rate=6.089579377785252E-4]:1.307214909259E0)[&rate=6.089579377785252E-4]:7.783845436486E-1,36[&rate=6.089579377785252E-4]:6.147398113117E-3)[&rate=6.089579377785252E-4]:2.498289914532E-1,35[&rate=6.089579377785252E-4]:2.094010471006E-1)[&rate=6.089579377785252E-4]:6.432324999015E-3,((((65[&rate=6.089579377785252E-4]:2.040629558483E-1,(62[&rate=6.089579377785252E-4]:3.435789199746E-1,(60[&rate=6.089579377785252E-4]:2.341888036571E-2,64[&rate=6.089579377785252E-4]:1.741038118724E-1)[&rate=6.089579377785252E-4]:1.283792176912E-1)[&rate=6.089579377785252E-4]:5.226485779139E-2)[&rate=6.089579377785252E-4]:9.174725934449E-2,(61[&rate=6.089579377785252E-4]:1.428922400111E-1,63[&rate=6.089579377785252E-4]:1.017963496E-1)[&rate=6.089579377785252E-4]:3.446987970994E-1)[&rate=6.089579377785252E-4]:1.17948889462E0,(128[&rate=6.089579377785252E-4]:1.269398164754E0,(69[&rate=6.089579377785252E-4]:8.346242877077E-1,(((131[&rate=6.089579377785252E-4]:2.1145629558E-1,130[&rate=6.089579377785252E-4]:2.087165695527E-1)[&rate=6.089579377785252E-4]:9.152377549046E-2,(129[&rate=6.089579377785252E-4]:1.732926874254E-1,132[&rate=6.089579377785252E-4]:1.760324134527E-1)[&rate=6.089579377785252E-4]:1.269476576177E-1)[&rate=6.089579377785252E-4]:2.471355241653E-1,118[&rate=6.089579377785252E-4]:6.843621705783E-1)[&rate=6.089579377785252E-4]:1.393032130197E-1)[&rate=6.089579377785252E-4]:5.854588085536E-1)[&rate=6.089579377785252E-4]:2.579557395792E-1)[&rate=6.089579377785252E-4]:4.958640822796E-3,((((46[&rate=6.089579377785252E-4]:4.150225387676E-1,(48[&rate=6.089579377785252E-4]:2.239985650046E-1,(42[&rate=6.089579377785252E-4]:1.362299735036E-1,41[&rate=6.089579377785252E-4]:1.307654926294E-1)[&rate=6.089579377785252E-4]:4.951722538077E-2)[&rate=6.089579377785252E-4]:1.800950120145E-1)[&rate=6.089579377785252E-4]:2.38964978917E-2,43[&rate=6.089579377785252E-4]:4.389190366593E-1)[&rate=6.089579377785252E-4]:1.018968458349E-1,((50[&rate=6.089579377785252E-4]:3.81580814409E-1,49[&rate=6.089579377785252E-4]:3.81580814409E-1)[&rate=6.089579377785252E-4]:1.242347777123E-1,((44[&rate=6.089579377785252E-4]:5.346355622521E-3,47[&rate=6.089579377785252E-4]:1.081083649677E-2)[&rate=6.089579377785252E-4]:5.07817519716E-1,51[&rate=6.089579377785252E-4]:4.913059518413E-1)[&rate=6.089579377785252E-4]:1.99741211543E-2)[&rate=6.089579377785252E-4]:2.213405127088E-3)[&rate=6.089579377785252E-4]:1.574519092472E-2,45[&rate=6.089579377785252E-4]:5.483643521075E-1)[&rate=6.089579377785252E-4]:2.105519807574E-1)[&rate=6.089579377785252E-4]:2.12287950231E-1)[&rate=6.089579377785252E-4]:1.643452258235E-1,(((147[&rate=6.089579377785252E-4]:6.230723681129E-1,((39[&rate=6.089579377785252E-4]:4.414174524707E-1,(40[&rate=6.089579377785252E-4]:4.340045903739E-1,146[&rate=6.089579377785252E-4]:5.542231696088E-1)[&rate=6.089579377785252E-4]:7.412862096756E-3)[&rate=6.089579377785252E-4]:1.592137439703E-2,(((2[&rate=6.089579377785252E-4]:9.625332644582E-1,((31[&rate=6.089579377785252E-4]:8.926784097229E-1,(22[&rate=6.089579377785252E-4]:3.788763477197E-1,27[&rate=6.089579377785252E-4]:3.95314703884E-1)[&rate=6.089579377785252E-4]:4.590075414552E-1)[&rate=6.089579377785252E-4]:2.947523749007E-3,(26[&rate=6.089579377785252E-4]:7.204226854124E-1,(7[&rate=6.089579377785252E-4]:2.185189542767E-1,8[&rate=6.089579377785252E-4]:2.185189542767E-1)[&rate=6.089579377785252E-4]:3.950544160671E-1)[&rate=6.089579377785252E-4]:1.313676316211E-1)[&rate=6.089579377785252E-4]:2.943045912604E-1)[&rate=6.089579377785252E-4]:1.095424750112E0,16[&rate=6.089579377785252E-4]:2.186725137858E0)[&rate=6.089579377785252E-4]:3.525627628462E-1,((101[&rate=6.089579377785252E-4]:7.978888240044E-1,((((18[&rate=6.089579377785252E-4]:4.43263755581E-1,(10[&rate=6.089579377785252E-4]:1.674078801596E-1,15[&rate=6.089579377785252E-4]:2.057640445431E-1)[&rate=6.089579377785252E-4]:2.292805329557E-1)[&rate=6.089579377785252E-4]:5.930141687298E-2,6[&rate=6.089579377785252E-4]:4.395514738239E-1)[&rate=6.089579377785252E-4]:2.174992765983E-1,(3[&rate=6.089579377785252E-4]:5.139002567613E-1,((89[&rate=6.089579377785252E-4]:9.384150238955E-2,88[&rate=6.089579377785252E-4]:8.014287225254E-2)[&rate=6.089579377785252E-4]:1.389859391764E-1,((92[&rate=6.089579377785252E-4]:1.334356857057E-1,(90[&rate=6.089579377785252E-4]:6.494979147696E-2,91[&rate=6.089579377785252E-4]:6.494979147696E-2)[&rate=6.089579377785252E-4]:6.848589422871E-2)[&rate=6.089579377785252E-4]:6.375923757887E-2,((85[&rate=6.089579377785252E-4]:1.308830774931E-1,(84[&rate=6.089579377785252E-4]:1.244585942361E-1,((83[&rate=6.089579377785252E-4]:5.33384141373E-2,86[&rate=6.089579377785252E-4]:5.33384141373E-2)[&rate=6.089579377785252E-4]:6.164090894095E-2,93[&rate=6.089579377785252E-4]:1.286779532153E-1)[&rate=6.089579377785252E-4]:9.479271157862E-3)[&rate=6.089579377785252E-4]:6.424483256943E-3)[&rate=6.089579377785252E-4]:4.159114830166E-2,87[&rate=6.089579377785252E-4]:1.724742257947E-1)[&rate=6.089579377785252E-4]:1.102206735282E-2)[&rate=6.089579377785252E-4]:3.563251828141E-2)[&rate=6.089579377785252E-4]:8.344974727295E-1)[&rate=6.089579377785252E-4]:9.109569914034E-2)[&rate=6.089579377785252E-4]:7.518986004032E-1,(((((113[&rate=6.089579377785252E-4]:8.027036577898E-1,((9[&rate=6.089579377785252E-4]:5.194182473895E-1,(117[&rate=6.089579377785252E-4]:3.179381236709E-1,112[&rate=6.089579377785252E-4]:3.151983976433E-1)[&rate=6.089579377785252E-4]:2.124390278282E-1)[&rate=6.089579377785252E-4]:2.066225622025E-1,(30[&rate=6.089579377785252E-4]:3.296545962155E-1,4[&rate=6.089579377785252E-4]:1.570518564894E-1)[&rate=6.089579377785252E-4]:5.196738846094E-1)[&rate=6.089579377785252E-4]:6.84436701158E-2)[&rate=6.089579377785252E-4]:7.734238473565E-2,((110[&rate=6.089579377785252E-4]:6.845791580629E-1,105[&rate=6.089579377785252E-4]:6.626613498439E-1)[&rate=6.089579377785252E-4]:1.833302323445E-1,(17[&rate=6.089579377785252E-4]:5.136419564283E-1,14[&rate=6.089579377785252E-4]:4.752857920446E-1)[&rate=6.089579377785252E-4]:3.981030504176E-1)[&rate=6.089579377785252E-4]:6.657200063252E-3)[&rate=6.089579377785252E-4]:8.390449125604E-2,((((148[&rate=6.089579377785252E-4]:6.682686904945E-2,143[&rate=6.089579377785252E-4]:6.408714302209E-2)[&rate=6.089579377785252E-4]:4.318467626923E-1,(106[&rate=6.089579377785252E-4]:2.751302400769E-1,(111[&rate=6.089579377785252E-4]:1.320240740916E-1,139[&rate=6.089579377785252E-4]:3.07366539845E-1)[&rate=6.089579377785252E-4]:1.595445221496E-1)[&rate=6.089579377785252E-4]:2.45461199884E-1)[&rate=6.089579377785252E-4]:2.041295734644E-1,((19[&rate=6.089579377785252E-4]:5.238972481974E-1,13[&rate=6.089579377785252E-4]:4.855410838137E-1)[&rate=6.089579377785252E-4]:2.086327990383E-1,(115[&rate=6.089579377785252E-4]:5.997055556647E-1,(109[&rate=6.089579377785252E-4]:4.971714982296E-1,(108[&rate=6.089579377785252E-4]:3.566761523576E-1,(107[&rate=6.089579377785252E-4]:2.951574759774E-1,(104[&rate=6.089579377785252E-4]:9.984934217964E-2,114[&rate=6.089579377785252E-4]:3.957536957686E-2)[&rate=6.089579377785252E-4]:1.953081337978E-1)[&rate=6.089579377785252E-4]:6.425840240751E-2)[&rate=6.089579377785252E-4]:1.18577537653E-1)[&rate=6.089579377785252E-4]:1.819861122295E-1)[&rate=6.089579377785252E-4]:1.227654636548E-2)[&rate=6.089579377785252E-4]:5.246493879225E-2)[&rate=6.089579377785252E-4]:4.6970765125E-3,116[&rate=6.089579377785252E-4]:6.691441173349E-1)[&rate=6.089579377785252E-4]:2.126146356247E-1)[&rate=6.089579377785252E-4]:3.422633656281E-2,(((145[&rate=6.089579377785252E-4]:3.030895838854E-1,144[&rate=6.089579377785252E-4]:2.976101318304E-1)[&rate=6.089579377785252E-4]:6.352224336126E-2,141[&rate=6.089579377785252E-4]:3.638721012191E-1)[&rate=6.089579377785252E-4]:1.12334515486E-1,142[&rate=6.089579377785252E-4]:4.789463427327E-1)[&rate=6.089579377785252E-4]:6.918332673379E-1)[&rate=6.089579377785252E-4]:2.81950926989E-1,((24[&rate=6.089579377785252E-4]:9.22086773522E-1,(1[&rate=6.089579377785252E-4]:1.102654260676E-1,(21[&rate=6.089579377785252E-4]:5.878431353029E-1,28[&rate=6.089579377785252E-4]:6.125006695493E-1)[&rate=6.089579377785252E-4]:2.840661263812E-1)[&rate=6.089579377785252E-4]:3.099942964619E-2)[&rate=6.089579377785252E-4]:3.246277606638E-1,(((11[&rate=6.089579377785252E-4]:4.277100989745E-1,140[&rate=6.089579377785252E-4]:4.085320167828E-1)[&rate=6.089579377785252E-4]:2.443561883497E-1,((20[&rate=6.089579377785252E-4]:2.753629669358E-1,25[&rate=6.089579377785252E-4]:2.945410491275E-1)[&rate=6.089579377785252E-4]:3.184989913679E-1,23[&rate=6.089579377785252E-4]:6.020811363857E-1)[&rate=6.089579377785252E-4]:1.549166577877E-1)[&rate=6.089579377785252E-4]:4.255319139822E-1,102[&rate=6.089579377785252E-4]:3.184477664885E-2)[&rate=6.089579377785252E-4]:5.322592192064E-2)[&rate=6.089579377785252E-4]:1.210844960242E-1)[&rate=6.089579377785252E-4]:1.534790877385E-1)[&rate=6.089579377785252E-4]:4.437339937271E-1)[&rate=6.089579377785252E-4]:5.838672760009E-1,97[&rate=6.089579377785252E-4]:3.375536896454E-1)[&rate=6.089579377785252E-4]:4.520303357549E-2)[&rate=6.089579377785252E-4]:3.543852280623E-3)[&rate=6.089579377785252E-4]:1.083564920648E-1)[&rate=6.089579377785252E-4]:6.994419740517E-2,((98[&rate=6.089579377785252E-4]:6.028840472799E-1,(96[&rate=6.089579377785252E-4]:4.737819905685E-1,99[&rate=6.089579377785252E-4]:5.093011162513E-1)[&rate=6.089579377785252E-4]:1.154408545258E-1)[&rate=6.089579377785252E-4]:1.012454893992E-1,((100[&rate=6.089579377785252E-4]:2.970211329064E-1,94[&rate=6.089579377785252E-4]:2.970211329064E-1)[&rate=6.089579377785252E-4]:2.32689724914E-1,95[&rate=6.089579377785252E-4]:6.144103113725E-1)[&rate=6.089579377785252E-4]:1.006481870554E-1)[&rate=6.089579377785252E-4]:5.992528020489E-2)[&rate=6.089579377785252E-4]:2.719046518704E-1,38[&rate=6.089579377785252E-4]:8.392381572791E-1)[&rate=6.089579377785252E-4]:1.433058871595E-1)[&rate=6.089579377785252E-4]:2.834947470947E-1)[&rate=6.089579377785252E-4]:2.125550628671E-1)[&rate=6.089579377785252E-4]:1.321206114327E-2)[&rate=6.089579377785252E-4]:8.555577936905E-2,32[&rate=6.089579377785252E-4]:9.006474154804E-2);
tree STATE_82220000 [&joint=-20942.090281173598,lnP=-20942.090281173598] = [&R] ((33[&rate=6.82515555842407E-4]:1.571774533285E-2,(34[&rate=6.82515555842407E-4]:8.791085380524E-3,(((36[&rate=6.82515555842407E-4]:2.082910575469E-1,((((((65[&rate=6.82515555842407E-4]:1.233351647712E-1,(60[&rate=6.82515555842407E-4]:7.499747045484E-2,64[&rate=6.82515555842407E-4]:2.256824019615E-1)[&rate=6.82515555842407E-4]:4.833769431632E-2)[&rate=6.82515555842407E-4]:2.205562214624E-2,62[&rate=6.82515555842407E-4]:3.371716088351E-1)[&rate=6.82515555842407E-4]:3.465171937583E-1,(61[&rate=6.82515555842407E-4]:3.147942097725E-1,63[&rate=6.82515555842407E-4]:2.736983193615E-1)[&rate=6.82515555842407E-4]:3.68894592821E-1)[&rate=6.82515555842407E-4]:8.491430444302E-1,(128[&rate=6.82515555842407E-4]:1.309463894881E0,((69[&rate=6.82515555842407E-4]:3.376180989408E-1,118[&rate=6.82515555842407E-4]:3.266591948312E-1)[&rate=6.82515555842407E-4]:4.32739754149E-1,(131[&rate=6.82515555842407E-4]:2.526362949068E-1,(129[&rate=6.82515555842407E-4]:1.450390261212E-1,(132[&rate=6.82515555842407E-4]:5.490655998939E-2,130[&rate=6.82515555842407E-4]:5.216683396203E-2)[&rate=6.82515555842407E-4]:9.28721921592E-2)[&rate=6.82515555842407E-4]:1.048575427583E-1)[&rate=6.82515555842407E-4]:3.725160787308E-1)[&rate=6.82515555842407E-4]:6.897909732984E-1)[&rate=6.82515555842407E-4]:8.364192474501E-2)[&rate=6.82515555842407E-4]:1.638750369412E-1,(((44[&rate=6.82515555842407E-4]:4.432575863307E-1,47[&rate=6.82515555842407E-4]:4.48722067205E-1)[&rate=6.82515555842407E-4]:1.437058109667E-1,(51[&rate=6.82515555842407E-4]:5.254857015195E-1,((50[&rate=6.82515555842407E-4]:4.041074476854E-1,49[&rate=6.82515555842407E-4]:4.041074476854E-1)[&rate=6.82515555842407E-4]:9.802923235454E-2,((((48[&rate=6.82515555842407E-4]:1.560808490174E-1,41[&rate=6.82515555842407E-4]:1.123650020229E-1)[&rate=6.82515555842407E-4]:1.37760089196E-1,42[&rate=6.82515555842407E-4]:2.555895720932E-1)[&rate=6.82515555842407E-4]:1.584207210401E-1,43[&rate=6.82515555842407E-4]:4.631906210019E-1)[&rate=6.82515555842407E-4]:1.570420713852E-2,46[&rate=6.82515555842407E-4]:4.788948281405E-1)[&rate=6.82515555842407E-4]:5.602873714525E-2)[&rate=6.82515555842407E-4]:1.788454060531E-2)[&rate=6.82515555842407E-4]:3.961977228061E-2)[&rate=6.82515555842407E-4]:1.253779877292E-1,45[&rate=6.82515555842407E-4]:7.096091445894E-1)[&rate=6.82515555842407E-4]:7.39754996868E-2)[&rate=6.82515555842407E-4]:6.570165004876E-2,(35[&rate=6.82515555842407E-4]:9.190823592344E-2,(127[&rate=6.82515555842407E-4]:2.484568277371E0,121[&rate=6.82515555842407E-4]:2.04347238696E0)[&rate=6.82515555842407E-4]:1.744632462237E-1)[&rate=6.82515555842407E-4]:2.007147405177E-3)[&rate=6.82515555842407E-4]:6.780033175251E-2)[&rate=6.82515555842407E-4]:2.322015238363E-1,((((147[&rate=6.82515555842407E-4]:4.572635783603E-1,(39[&rate=6.82515555842407E-4]:3.94839196863E-1,(40[&rate=6.82515555842407E-4]:3.686924304958E-1,97[&rate=6.82515555842407E-4]:2.976541791296E-1)[&rate=6.82515555842407E-4]:2.614676636727E-2)[&rate=6.82515555842407E-4]:5.047332316903E-3)[&rate=6.82515555842407E-4]:6.943473647241E-2,(146[&rate=6.82515555842407E-4]:4.830229119015E-1,(((101[&rate=6.82515555842407E-4]:6.460711260556E-1,(((3[&rate=6.82515555842407E-4]:4.127720529212E-1,(87[&rate=6.82515555842407E-4]:2.350645036146E-1,((89[&rate=6.82515555842407E-4]:9.921195168179E-2,88[&rate=6.82515555842407E-4]:8.551332154477E-2)[&rate=6.82515555842407E-4]:1.379199145252E-1,((92[&rate=6.82515555842407E-4]:1.067237733751E-1,(90[&rate=6.82515555842407E-4]:4.393513107614E-2,91[&rate=6.82515555842407E-4]:4.393513107614E-2)[&rate=6.82515555842407E-4]:6.278864229897E-2)[&rate=6.82515555842407E-4]:7.417420748209E-2,(((83[&rate=6.82515555842407E-4]:7.610691335403E-2,(84[&rate=6.82515555842407E-4]:3.250328467375E-3,93[&rate=6.82515555842407E-4]:1.694895860439E-2)[&rate=6.82515555842407E-4]:7.285658488665E-2)[&rate=6.82515555842407E-4]:8.106930619043E-3,85[&rate=6.82515555842407E-4]:8.421384397307E-2)[&rate=6.82515555842407E-4]:5.155677985426E-4,86[&rate=6.82515555842407E-4]:8.472941177162E-2)[&rate=6.82515555842407E-4]:8.246993894857E-2)[&rate=6.82515555842407E-4]:5.62338853498E-2)[&rate=6.82515555842407E-4]:1.163126754457E-2)[&rate=6.82515555842407E-4]:7.174335767038E-1)[&rate=6.82515555842407E-4]:5.173978894167E-1,(18[&rate=6.82515555842407E-4]:5.361188343037E-1,((10[&rate=6.82515555842407E-4]:2.805225696965E-1,15[&rate=6.82515555842407E-4]:3.1887873408E-1)[&rate=6.82515555842407E-4]:1.835344757589E-1,6[&rate=6.82515555842407E-4]:4.476186892911E-1)[&rate=6.82515555842407E-4]:2.548644638253E-2)[&rate=6.82515555842407E-4]:5.091196011848E-1)[&rate=6.82515555842407E-4]:4.808370910072E-1,(((((17[&rate=6.82515555842407E-4]:5.052380852144E-1,14[&rate=6.82515555842407E-4]:4.668819208307E-1)[&rate=6.82515555842407E-4]:2.359770782562E-1,(((112[&rate=6.82515555842407E-4]:4.630233887759E-1,117[&rate=6.82515555842407E-4]:4.657631148035E-1)[&rate=6.82515555842407E-4]:6.419443669937E-2,((30[&rate=6.82515555842407E-4]:3.327183887505E-1,4[&rate=6.82515555842407E-4]:1.601156490245E-1)[&rate=6.82515555842407E-4]:2.797780333818E-1,9[&rate=6.82515555842407E-4]:4.892087508994E-1)[&rate=6.82515555842407E-4]:2.978989649381E-2)[&rate=6.82515555842407E-4]:7.601065606244E-2,((113[&rate=6.82515555842407E-4]:4.925954798284E-1,110[&rate=6.82515555842407E-4]:4.871160277737E-1)[&rate=6.82515555842407E-4]:3.569491438272E-2,105[&rate=6.82515555842407E-4]:5.008931339374E-1)[&rate=6.82515555842407E-4]:7.493808732655E-2)[&rate=6.82515555842407E-4]:9.963051754916E-2)[&rate=6.82515555842407E-4]:3.139303531977E-1,(((148[&rate=6.82515555842407E-4]:2.3950507178E-1,143[&rate=6.82515555842407E-4]:2.367653457527E-1)[&rate=6.82515555842407E-4]:3.793662494097E-1,(116[&rate=6.82515555842407E-4]:5.525582035677E-1,((139[&rate=6.82515555842407E-4]:1.928961646262E-1,111[&rate=6.82515555842407E-4]:1.755369887284E-2)[&rate=6.82515555842407E-4]:4.520511359999E-1,106[&rate=6.82515555842407E-4]:4.531664787084E-1)[&rate=6.82515555842407E-4]:1.596656974621E-1)[&rate=6.82515555842407E-4]:2.795695323829E-2)[&rate=6.82515555842407E-4]:1.638400864098E-1,((((104[&rate=6.82515555842407E-4]:1.343915817701E-1,114[&rate=6.82515555842407E-4]:7.411760916733E-2)[&rate=6.82515555842407E-4]:1.486530418024E-1,108[&rate=6.82515555842407E-4]:2.803048975451E-1)[&rate=6.82515555842407E-4]:1.793962333029E-1,(109[&rate=6.82515555842407E-4]:4.562492165701E-1,107[&rate=6.82515555842407E-4]:4.370711343784E-1)[&rate=6.82515555842407E-4]:2.536972249698E-2)[&rate=6.82515555842407E-4]:1.864414984703E-1,((19[&rate=6.82515555842407E-4]:4.631770564174E-1,13[&rate=6.82515555842407E-4]:4.248208920337E-1)[&rate=6.82515555842407E-4]:1.064005637459E-1,115[&rate=6.82515555842407E-4]:4.490296749578E-1)[&rate=6.82515555842407E-4]:1.395787077851E-1)[&rate=6.82515555842407E-4]:1.55746860473E-1)[&rate=6.82515555842407E-4]:1.902423282469E-1)[&rate=6.82515555842407E-4]:1.97721918194E-1,((145[&rate=6.82515555842407E-4]:1.814787461411E-1,(144[&rate=6.82515555842407E-4]:1.700241450806E-1,141[&rate=6.82515555842407E-4]:1.72763871108E-1)[&rate=6.82515555842407E-4]:5.975149005552E-3)[&rate=6.82515555842407E-4]:3.863079767642E-2,142[&rate=6.82515555842407E-4]:2.201095438176E-1)[&rate=6.82515555842407E-4]:1.167004466387E0)[&rate=6.82515555842407E-4]:7.102299259207E-2,(((24[&rate=6.82515555842407E-4]:1.008234223163E0,(1[&rate=6.82515555842407E-4]:1.480414246527E-1,(21[&rate=6.82515555842407E-4]:5.240081330953E-1,28[&rate=6.82515555842407E-4]:5.486656673417E-1)[&rate=6.82515555842407E-4]:3.85677127174E-1)[&rate=6.82515555842407E-4]:7.937088070169E-2)[&rate=6.82515555842407E-4]:3.366753803975E-1,((11[&rate=6.82515555842407E-4]:3.701891048632E-1,140[&rate=6.82515555842407E-4]:3.510110226715E-1)[&rate=6.82515555842407E-4]:1.535858924436E-1,((20[&rate=6.82515555842407E-4]:2.608053011765E-1,25[&rate=6.82515555842407E-4]:2.799833833682E-1)[&rate=6.82515555842407E-4]:1.796882835703E-1,23[&rate=6.82515555842407E-4]:4.487127628289E-1)[&rate=6.82515555842407E-4]:1.599937413272E-1)[&rate=6.82515555842407E-4]:7.252441952944E-1)[&rate=6.82515555842407E-4]:1.84869165703E-2,102[&rate=6.82515555842407E-4]:2.017526845141E-1)[&rate=6.82515555842407E-4]:9.808975817092E-3)[&rate=6.82515555842407E-4]:2.021850990413E-1)[&rate=6.82515555842407E-4]:2.378038187381E-1)[&rate=6.82515555842407E-4]:4.273627976739E-1,(2[&rate=6.82515555842407E-4]:5.904024993784E-1,((31[&rate=6.82515555842407E-4]:6.856949431493E-1,(22[&rate=6.82515555842407E-4]:5.605506092544E-1,27[&rate=6.82515555842407E-4]:5.769889654188E-1)[&rate=6.82515555842407E-4]:7.034981334683E-2)[&rate=6.82515555842407E-4]:1.553972060123E-2,(26[&rate=6.82515555842407E-4]:6.061497029019E-1,(7[&rate=6.82515555842407E-4]:1.430310743007E-1,8[&rate=6.82515555842407E-4]:1.430310743007E-1)[&rate=6.82515555842407E-4]:3.562693135327E-1)[&rate=6.82515555842407E-4]:5.124934441025E-2)[&rate=6.82515555842407E-4]:1.165650959019E-1)[&rate=6.82515555842407E-4]:1.466593068187E0)[&rate=6.82515555842407E-4]:2.563751291195E-1,16[&rate=6.82515555842407E-4]:2.442137819972E0)[&rate=6.82515555842407E-4]:6.159438811369E-3)[&rate=6.82515555842407E-4]:1.065169329857E-1)[&rate=6.82515555842407E-4]:3.033656687993E-2,((98[&rate=6.82515555842407E-4]:5.412712310651E-1,(96[&rate=6.82515555842407E-4]:4.850855540808E-1,99[&rate=6.82515555842407E-4]:5.206046797636E-1)[&rate=6.82515555842407E-4]:4.252447479866E-2)[&rate=6.82515555842407E-4]:2.653402193746E-2,((100[&rate=6.82515555842407E-4]:1.425879345175E-1,94[&rate=6.82515555842407E-4]:1.425879345175E-1)[&rate=6.82515555842407E-4]:1.077279346123E-1,95[&rate=6.82515555842407E-4]:3.350153226818E-1)[&rate=6.82515555842407E-4]:2.437188920695E-1)[&rate=6.82515555842407E-4]:6.026788007603E-2)[&rate=6.82515555842407E-4]:2.845264198745E-1,38[&rate=6.82515555842407E-4]:7.158782414777E-1)[&rate=6.82515555842407E-4]:2.804044439552E-1)[&rate=6.82515555842407E-4]:3.026653757673E-1,(((67[&rate=6.82515555842407E-4]:6.257490827082E-2,((123[&rate=6.82515555842407E-4]:2.091881840312E-1,122[&rate=6.82515555842407E-4]:2.091881840312E-1)[&rate=6.82515555842407E-4]:1.75922489499E-2,124[&rate=6.82515555842407E-4]:2.24048192544E-1)[&rate=6.82515555842407E-4]:3.370670256304E-1)[&rate=6.82515555842407E-4]:1.406749226196E-1,(((120[&rate=6.82515555842407E-4]:9.627548489436E-1,(119[&rate=6.82515555842407E-4]:9.930492886771E-1,((138[&rate=6.82515555842407E-4]:2.260272063742E-1,136[&rate=6.82515555842407E-4]:9.4520357059E-2)[&rate=6.82515555842407E-4]:2.42775835695E-1,135[&rate=6.82515555842407E-4]:2.688030420692E-1)[&rate=6.82515555842407E-4]:3.763010411286E-1)[&rate=6.82515555842407E-4]:6.559597122541E-2)[&rate=6.82515555842407E-4]:6.591387225647E-1,126[&rate=6.82515555842407E-4]:9.320814598234E-1)[&rate=6.82515555842407E-4]:4.576199880611E-1,66[&rate=6.82515555842407E-4]:1.425272581996E-1)[&rate=6.82515555842407E-4]:6.072257269082E-2)[&rate=6.82515555842407E-4]:3.688166630193E-1,(((53[&rate=6.82515555842407E-4]:6.623900198499E-1,((((103[&rate=6.82515555842407E-4]:8.893887932272E-1,((12[&rate=6.82515555842407E-4]:2.013477936655E-1,5[&rate=6.82515555842407E-4]:1.62991629282E-1)[&rate=6.82515555842407E-4]:2.55938847852E-1,29[&rate=6.82515555842407E-4]:5.64135956586E-1)[&rate=6.82515555842407E-4]:5.581295489699E-1)[&rate=6.82515555842407E-4]:1.013664712418E0,((137[&rate=6.82515555842407E-4]:3.291109205311E-1,133[&rate=6.82515555842407E-4]:2.880150301201E-1)[&rate=6.82515555842407E-4]:3.840085855354E-2,134[&rate=6.82515555842407E-4]:2.962789023724E-1)[&rate=6.82515555842407E-4]:6.862266580679E-1)[&rate=6.82515555842407E-4]:1.853135894454E-1,52[&rate=6.82515555842407E-4]:4.2407336053E-1)[&rate=6.82515555842407E-4]:2.218941414643E-1,(((74[&rate=6.82515555842407E-4]:3.638946138518E-1,(70[&rate=6.82515555842407E-4]:2.523512022759E-1,76[&rate=6.82515555842407E-4]:2.907073666593E-1)[&rate=6.82515555842407E-4]:7.318724719246E-2)[&rate=6.82515555842407E-4]:2.730727748826E-1,75[&rate=6.82515555842407E-4]:6.369673887344E-1)[&rate=6.82515555842407E-4]:1.072339009812E-1,((71[&rate=6.82515555842407E-4]:2.68829758851E-1,(77[&rate=6.82515555842407E-4]:3.119662628086E-1,73[&rate=6.82515555842407E-4]:3.174457148633E-1)[&rate=6.82515555842407E-4]:1.987719467249E-2)[&rate=6.82515555842407E-4]:2.39621954048E-1,((80[&rate=6.82515555842407E-4]:1.316828302951E-1,81[&rate=6.82515555842407E-4]:1.316828302951E-1)[&rate=6.82515555842407E-4]:2.661275818997E-1,((79[&rate=6.82515555842407E-4]:2.770990164246E-1,82[&rate=6.82515555842407E-4]:2.853181945067E-1)[&rate=6.82515555842407E-4]:2.388761090076E-2,(72[&rate=6.82515555842407E-4]:1.837349041573E-1,78[&rate=6.82515555842407E-4]:2.056527123766E-1)[&rate=6.82515555842407E-4]:9.53339149487E-2)[&rate=6.82515555842407E-4]:1.050429629518E-1)[&rate=6.82515555842407E-4]:1.298193828959E-1)[&rate=6.82515555842407E-4]:1.672564261317E-1)[&rate=6.82515555842407E-4]:6.400325495795E-1)[&rate=6.82515555842407E-4]:2.461923916693E-2)[&rate=6.82515555842407E-4]:3.4878172621E-1,125[&rate=6.82515555842407E-4]:8.007892323987E-1)[&rate=6.82515555842407E-4]:9.822333876716E-2,((((54[&rate=6.82515555842407E-4]:3.236219480592E-1,(58[&rate=6.82515555842407E-4]:3.634321275549E-1,57[&rate=6.82515555842407E-4]:3.470386849319E-1)[&rate=6.82515555842407E-4]:1.756686968459E-2)[&rate=6.82515555842407E-4]:1.357537902678E-3,((56[&rate=6.82515555842407E-4]:2.815885619118E-1,55[&rate=6.82515555842407E-4]:2.815885619118E-1)[&rate=6.82515555842407E-4]:6.59667130425E-2,37[&rate=6.82515555842407E-4]:3.940033623862E-1)[&rate=6.82515555842407E-4]:7.478855816128E-3)[&rate=6.82515555842407E-4]:3.517483418047E-2,59[&rate=6.82515555842407E-4]:3.984056862625E-1)[&rate=6.82515555842407E-4]:9.757458130688E-2,68[&rate=6.82515555842407E-4]:4.467999397005E-1)[&rate=6.82515555842407E-4]:2.855459647986E-1)[&rate=6.82515555842407E-4]:3.874412271829E-1)[&rate=6.82515555842407E-4]:1.245161207751E-1)[&rate=6.82515555842407E-4]:1.752221693259E-1)[&rate=6.82515555842407E-4]:2.33650161167E-2)[&rate=6.82515555842407E-4]:9.788057342773E-3,32[&rate=6.82515555842407E-4]:2.002635062091E-2);
tree STATE_82230000 [&joint=-20958.627208257454,lnP=-20958.627208257454] = [&R] (((34[&rate=5.861156577133505E-4]:1.329633807146E-3,((((((37[&rate=5.861156577133505E-4]:4.291974219621E-1,(((56[&rate=5.861156577133505E-4]:2.782660396051E-1,55[&rate=5.861156577133505E-4]:2.782660396051E-1)[&rate=5.861156577133505E-4]:7.823592252763E-2,(57[&rate=5.861156577133505E-4]:3.223072573164E-1,58[&rate=5.861156577133505E-4]:3.387006999394E-1)[&rate=5.861156577133505E-4]:4.512366656503E-2)[&rate=5.861156577133505E-4]:6.171567977412E-3,54[&rate=5.861156577133505E-4]:3.326188853015E-1)[&rate=5.861156577133505E-4]:2.00758044201E-2)[&rate=5.861156577133505E-4]:4.21621367388E-2,59[&rate=5.861156577133505E-4]:4.331081925806E-1)[&rate=5.861156577133505E-4]:1.75691463231E-1,68[&rate=5.861156577133505E-4]:5.596193279426E-1)[&rate=5.861156577133505E-4]:4.220300939143E-1,(((133[&rate=5.861156577133505E-4]:6.363462204762E-1,(137[&rate=5.861156577133505E-4]:5.773660232852E-1,134[&rate=5.861156577133505E-4]:5.06133146573E-1)[&rate=5.861156577133505E-4]:1.00076087602E-1)[&rate=5.861156577133505E-4]:8.753151479208E-1,((((((70[&rate=5.861156577133505E-4]:1.81677395811E-1,74[&rate=5.861156577133505E-4]:2.200335601945E-1)[&rate=5.861156577133505E-4]:1.688118507402E-2,76[&rate=5.861156577133505E-4]:2.369147452685E-1)[&rate=5.861156577133505E-4]:3.740193689256E-1,75[&rate=5.861156577133505E-4]:6.109341141941E-1)[&rate=5.861156577133505E-4]:5.569979255654E-2,((80[&rate=5.861156577133505E-4]:1.373566997683E-1,81[&rate=5.861156577133505E-4]:1.373566997683E-1)[&rate=5.861156577133505E-4]:4.097768122588E-1,(77[&rate=5.861156577133505E-4]:5.499421451539E-1,((((79[&rate=5.861156577133505E-4]:1.905626790851E-1,71[&rate=5.861156577133505E-4]:1.63165418811E-1)[&rate=5.861156577133505E-4]:3.988162006145E-3,82[&rate=5.861156577133505E-4]:2.027700191733E-1)[&rate=5.861156577133505E-4]:6.55021158307E-3,(72[&rate=5.861156577133505E-4]:2.637581346116E-2,78[&rate=5.861156577133505E-4]:4.829362168047E-2)[&rate=5.861156577133505E-4]:1.528074309938E-1)[&rate=5.861156577133505E-4]:4.257456483187E-2,73[&rate=5.861156577133505E-4]:2.84771507917E-1)[&rate=5.861156577133505E-4]:2.706500892917E-1)[&rate=5.861156577133505E-4]:4.102698331156E-2)[&rate=5.861156577133505E-4]:7.018532623047E-2)[&rate=5.861156577133505E-4]:6.963005634786E-1,(52[&rate=5.861156577133505E-4]:5.572111962396E-1,(103[&rate=5.861156577133505E-4]:9.098929655458E-1,((12[&rate=5.861156577133505E-4]:1.41653917081E-1,5[&rate=5.861156577133505E-4]:1.032977526976E-1)[&rate=5.861156577133505E-4]:2.530328824261E-1,29[&rate=5.861156577133505E-4]:5.015361145757E-1)[&rate=5.861156577133505E-4]:6.412335632989E-1)[&rate=5.861156577133505E-4]:1.311611965255E0)[&rate=5.861156577133505E-4]:6.745693668892E-2)[&rate=5.861156577133505E-4]:7.673363159798E-2,53[&rate=5.861156577133505E-4]:6.932050432151E-1)[&rate=5.861156577133505E-4]:3.637682821365E-2)[&rate=5.861156577133505E-4]:3.555463493997E-2,125[&rate=5.861156577133505E-4]:5.547539927075E-1)[&rate=5.861156577133505E-4]:5.935620958162E-1)[&rate=5.861156577133505E-4]:2.015240643715E-1,(((36[&rate=5.861156577133505E-4]:1.167028897893E-1,((((((50[&rate=5.861156577133505E-4]:4.532323050209E-1,49[&rate=5.861156577133505E-4]:4.532323050209E-1)[&rate=5.861156577133505E-4]:7.262572657699E-2,(47[&rate=5.861156577133505E-4]:5.334620935334E-1,(43[&rate=5.861156577133505E-4]:4.887954234572E-1,((42[&rate=5.861156577133505E-4]:4.069481157349E-1,(41[&rate=5.861156577133505E-4]:3.394659433854E-1,48[&rate=5.861156577133505E-4]:3.831817903799E-1)[&rate=5.861156577133505E-4]:6.201769147525E-2)[&rate=5.861156577133505E-4]:3.1567998417E-2,46[&rate=5.861156577133505E-4]:4.876964420207E-1)[&rate=5.861156577133505E-4]:1.098981436499E-3)[&rate=5.861156577133505E-4]:4.466667007623E-2)[&rate=5.861156577133505E-4]:2.518282331022E-2)[&rate=5.861156577133505E-4]:4.180070655335E-2,(44[&rate=5.861156577133505E-4]:3.584804806625E-1,51[&rate=5.861156577133505E-4]:3.366225571652E-1)[&rate=5.861156577133505E-4]:2.365006618602E-1)[&rate=5.861156577133505E-4]:1.039554986293E-1,45[&rate=5.861156577133505E-4]:6.962044007149E-1)[&rate=5.861156577133505E-4]:7.286545484249E-2,((65[&rate=5.861156577133505E-4]:3.425135070784E-1,((62[&rate=5.861156577133505E-4]:2.682867040963E-1,60[&rate=5.861156577133505E-4]:7.650588217854E-2)[&rate=5.861156577133505E-4]:9.202370374528E-3,64[&rate=5.861156577133505E-4]:2.363931840598E-1)[&rate=5.861156577133505E-4]:2.568052545253E-1)[&rate=5.861156577133505E-4]:2.417261625517E-1,(61[&rate=5.861156577133505E-4]:2.979821320029E-1,63[&rate=5.861156577133505E-4]:2.568862415919E-1)[&rate=5.861156577133505E-4]:4.780383595449E-1)[&rate=5.861156577133505E-4]:9.061716036982E-1)[&rate=5.861156577133505E-4]:9.189601808737E-3,(((118[&rate=5.861156577133505E-4]:5.760567701873E-1,69[&rate=5.861156577133505E-4]:5.870156742969E-1)[&rate=5.861156577133505E-4]:9.017455156272E-2,(((132[&rate=5.861156577133505E-4]:4.9315151883E-2,130[&rate=5.861156577133505E-4]:4.657542585564E-2)[&rate=5.861156577133505E-4]:1.847448680686E-2,129[&rate=5.861156577133505E-4]:6.504991266251E-2)[&rate=5.861156577133505E-4]:1.602805740091E-1,131[&rate=5.861156577133505E-4]:2.28070212699E-1)[&rate=5.861156577133505E-4]:3.039145337085E-1)[&rate=5.861156577133505E-4]:7.580906415871E-1,128[&rate=5.861156577133505E-4]:1.28459593594E0)[&rate=5.861156577133505E-4]:2.670597337176E-1)[&rate=5.861156577133505E-4]:4.723900095382E-2)[&rate=5.861156577133505E-4]:8.981486492605E-3,(35[&rate=5.861156577133505E-4]:1.326911725586E-2,(127[&rate=5.861156577133505E-4]:2.353653732935E0,121[&rate=5.861156577133505E-4]:1.912557842524E0)[&rate=5.861156577133505E-4]:2.267386719919E-1)[&rate=5.861156577133505E-4]:6.583991656032E-2)[&rate=5.861156577133505E-4]:4.059163535173E-1,((((98[&rate=5.861156577133505E-4]:5.61350298905E-1,((100[&rate=5.861156577133505E-4]:1.752575975368E-1,94[&rate=5.861156577133505E-4]:1.752575975368E-1)[&rate=5.861156577133505E-4]:1.463552848607E-1,95[&rate=5.861156577133505E-4]:4.063123359496E-1)[&rate=5.861156577133505E-4]:1.659669247041E-1)[&rate=5.861156577133505E-4]:4.366169232296E-2,(96[&rate=5.861156577133505E-4]:5.471526990813E-1,99[&rate=5.861156577133505E-4]:5.826718247641E-1)[&rate=5.861156577133505E-4]:4.419808996105E-2)[&rate=5.861156577133505E-4]:1.531247687913E-1,(146[&rate=5.861156577133505E-4]:7.460518993184E-1,((((39[&rate=5.861156577133505E-4]:3.693816643269E-1,16[&rate=5.861156577133505E-4]:2.454874590444E0)[&rate=5.861156577133505E-4]:7.261760462362E-3,(2[&rate=5.861156577133505E-4]:7.802061291014E-1,((7[&rate=5.861156577133505E-4]:3.159311241747E-1,8[&rate=5.861156577133505E-4]:3.159311241747E-1)[&rate=5.861156577133505E-4]:2.802892422892E-1,(31[&rate=5.861156577133505E-4]:7.358541486869E-1,(26[&rate=5.861156577133505E-4]:6.170610899526E-1,(22[&rate=5.861156577133505E-4]:3.840934172624E-1,27[&rate=5.861156577133505E-4]:4.005317734268E-1)[&rate=5.861156577133505E-4]:2.220087685805E-1)[&rate=5.861156577133505E-4]:7.495744229596E-2)[&rate=5.861156577133505E-4]:1.105114928381E-2)[&rate=5.861156577133505E-4]:2.606980914047E-1)[&rate=5.861156577133505E-4]:1.553163098517E0)[&rate=5.861156577133505E-4]:8.759628201273E-2,(97[&rate=5.861156577133505E-4]:3.681263190708E-1,147[&rate=5.861156577133505E-4]:4.965416196173E-1)[&rate=5.861156577133505E-4]:2.5075136365E-2)[&rate=5.861156577133505E-4]:1.498199518417E-2,((101[&rate=5.861156577133505E-4]:1.120408036038E0,(((3[&rate=5.861156577133505E-4]:3.899226194025E-1,18[&rate=5.861156577133505E-4]:5.049911125531E-1)[&rate=5.861156577133505E-4]:1.246285866395E-1,((10[&rate=5.861156577133505E-4]:2.315591139524E-1,15[&rate=5.861156577133505E-4]:2.699152783359E-1)[&rate=5.861156577133505E-4]:2.150604672852E-1,6[&rate=5.861156577133505E-4]:4.301812250732E-1)[&rate=5.861156577133505E-4]:1.364247754893E-1)[&rate=5.861156577133505E-4]:1.000828192361E0,((((((108[&rate=5.861156577133505E-4]:5.383760329352E-1,((104[&rate=5.861156577133505E-4]:8.839672820204E-2,114[&rate=5.861156577133505E-4]:2.812275559927E-2)[&rate=5.861156577133505E-4]:4.143522698234E-1,(109[&rate=5.861156577133505E-4]:3.8215680408E-1,107[&rate=5.861156577133505E-4]:3.629787218882E-1)[&rate=5.861156577133505E-4]:1.397702761372E-1)[&rate=5.861156577133505E-4]:3.836676093718E-2)[&rate=5.861156577133505E-4]:1.553842448079E-1,(115[&rate=5.861156577133505E-4]:5.23035044496E-1,(19[&rate=5.861156577133505E-4]:4.140496070812E-1,13[&rate=5.861156577133505E-4]:3.756934426975E-1)[&rate=5.861156577133505E-4]:2.295333826204E-1)[&rate=5.861156577133505E-4]:1.131909866717E-1)[&rate=5.861156577133505E-4]:1.0973207735E-1,((148[&rate=5.861156577133505E-4]:2.551785260962E-1,143[&rate=5.861156577133505E-4]:2.524388000689E-1)[&rate=5.861156577133505E-4]:4.602877902344E-1,(116[&rate=5.861156577133505E-4]:5.526905594233E-1,(139[&rate=5.861156577133505E-4]:5.24135117326E-1,(111[&rate=5.861156577133505E-4]:1.779941819483E-1,106[&rate=5.861156577133505E-4]:1.61555825784E-1)[&rate=5.861156577133505E-4]:1.707984696243E-1)[&rate=5.861156577133505E-4]:2.806102366178E-1)[&rate=5.861156577133505E-4]:1.244195925237E-1)[&rate=5.861156577133505E-4]:6.884795657084E-2)[&rate=5.861156577133505E-4]:2.064438785966E-1,((112[&rate=5.861156577133505E-4]:6.053030040292E-1,((9[&rate=5.861156577133505E-4]:5.409966436648E-1,(30[&rate=5.861156577133505E-4]:3.101918322557E-1,4[&rate=5.861156577133505E-4]:1.375890925297E-1)[&rate=5.861156577133505E-4]:3.54092482642E-1)[&rate=5.861156577133505E-4]:1.617015187164E-2,((113[&rate=5.861156577133505E-4]:3.070788523349E-1,117[&rate=5.861156577133505E-4]:3.098185783625E-1)[&rate=5.861156577133505E-4]:1.803401761366E-1,(17[&rate=5.861156577133505E-4]:3.283182543478E-1,14[&rate=5.861156577133505E-4]:2.899620899641E-1)[&rate=5.861156577133505E-4]:1.974569385074E-1)[&rate=5.861156577133505E-4]:7.796694514699E-2)[&rate=5.861156577133505E-4]:3.99170304107E-2)[&rate=5.861156577133505E-4]:8.886071804937E-2,(105[&rate=5.861156577133505E-4]:5.484394144989E-1,110[&rate=5.861156577133505E-4]:5.70357222718E-1)[&rate=5.861156577133505E-4]:1.183270473058E-1)[&rate=5.861156577133505E-4]:3.404300458576E-1)[&rate=5.861156577133505E-4]:2.073492815583E-1,((102[&rate=5.861156577133505E-4]:8.183267064036E-2,(((11[&rate=5.861156577133505E-4]:5.507944541774E-1,140[&rate=5.861156577133505E-4]:5.316163719856E-1)[&rate=5.861156577133505E-4]:1.407185104166E-1,((20[&rate=5.861156577133505E-4]:4.20625358125E-1,25[&rate=5.861156577133505E-4]:4.398034403167E-1)[&rate=5.861156577133505E-4]:3.186968165148E-2,23[&rate=5.861156577133505E-4]:4.607142178585E-1)[&rate=5.861156577133505E-4]:3.157302535847E-1)[&rate=5.861156577133505E-4]:4.472039437125E-1,(24[&rate=5.861156577133505E-4]:1.121927729119E0,(1[&rate=5.861156577133505E-4]:4.926694292827E-2,(21[&rate=5.861156577133505E-4]:6.713229949009E-1,28[&rate=5.861156577133505E-4]:6.959805291474E-1)[&rate=5.861156577133505E-4]:1.395877836438E-1)[&rate=5.861156577133505E-4]:2.918388683824E-1)[&rate=5.861156577133505E-4]:1.126795901465E-1)[&rate=5.861156577133505E-4]:8.869186991379E-3)[&rate=5.861156577133505E-4]:6.354307256345E-2,((144[&rate=5.861156577133505E-4]:5.378364335803E-1,(145[&rate=5.861156577133505E-4]:2.674132246905E-1,141[&rate=5.861156577133505E-4]:2.646734986629E-1)[&rate=5.861156577133505E-4]:2.759026609447E-1)[&rate=5.861156577133505E-4]:2.41568211506E-1,142[&rate=5.861156577133505E-4]:7.848840971412E-1)[&rate=5.861156577133505E-4]:6.070669885284E-1)[&rate=5.861156577133505E-4]:2.259470355113E-2)[&rate=5.861156577133505E-4]:3.177711417579E-1,((89[&rate=5.861156577133505E-4]:2.11416554154E-1,88[&rate=5.861156577133505E-4]:1.97717924017E-1)[&rate=5.861156577133505E-4]:6.604915405831E-1,(((84[&rate=5.861156577133505E-4]:8.570358801093E-2,(85[&rate=5.861156577133505E-4]:7.788318447791E-2,(93[&rate=5.861156577133505E-4]:4.789971750033E-2,86[&rate=5.861156577133505E-4]:3.420108736332E-2)[&rate=5.861156577133505E-4]:4.368209711459E-2)[&rate=5.861156577133505E-4]:7.820403533017E-3)[&rate=5.861156577133505E-4]:5.169351815583E-3,83[&rate=5.861156577133505E-4]:9.087293982651E-2)[&rate=5.861156577133505E-4]:1.482934249893E-1,(87[&rate=5.861156577133505E-4]:1.324698512728E-1,(92[&rate=5.861156577133505E-4]:1.209211048729E-1,(90[&rate=5.861156577133505E-4]:3.773671544777E-2,91[&rate=5.861156577133505E-4]:3.773671544777E-2)[&rate=5.861156577133505E-4]:8.318438942509E-2)[&rate=5.861156577133505E-4]:2.524737653693E-2)[&rate=5.861156577133505E-4]:1.06696513543E-1)[&rate=5.861156577133505E-4]:6.190430997843E-1)[&rate=5.861156577133505E-4]:1.164518425282E0)[&rate=5.861156577133505E-4]:3.237753591802E-2)[&rate=5.861156577133505E-4]:6.077683636619E-1)[&rate=5.861156577133505E-4]:2.864709450081E-1,40[&rate=5.861156577133505E-4]:4.337148220522E-1)[&rate=5.861156577133505E-4]:4.550687993399E-2)[&rate=5.861156577133505E-4]:1.466116180974E-1)[&rate=5.861156577133505E-4]:3.888139389431E-3)[&rate=5.861156577133505E-4]:3.307861408356E-1,38[&rate=5.861156577133505E-4]:8.922015893795E-1)[&rate=5.861156577133505E-4]:1.951892444695E-1)[&rate=5.861156577133505E-4]:1.504274611227E-1)[&rate=5.861156577133505E-4]:4.896866119697E-2,((67[&rate=5.861156577133505E-4]:2.118429960889E-1,((124[&rate=5.861156577133505E-4]:2.696471012112E-1,123[&rate=5.861156577133505E-4]:2.723793416483E-1)[&rate=5.861156577133505E-4]:1.32949256431E-2,122[&rate=5.861156577133505E-4]:2.856742672914E-1)[&rate=5.861156577133505E-4]:4.274412791381E-1)[&rate=5.861156577133505E-4]:1.737521816735E-1,((((120[&rate=5.861156577133505E-4]:1.707875046493E0,((138[&rate=5.861156577133505E-4]:1.593273483925E-1,136[&rate=5.861156577133505E-4]:2.782049907727E-2)[&rate=5.861156577133505E-4]:2.252540775712E-1,135[&rate=5.861156577133505E-4]:1.845814259637E-1)[&rate=5.861156577133505E-4]:1.271238826009E0)[&rate=5.861156577133505E-4]:2.092341899779E-3,119[&rate=5.861156577133505E-4]:1.805857799352E0)[&rate=5.861156577133505E-4]:5.889865760539E-1,66[&rate=5.861156577133505E-4]:3.619676630768E-1)[&rate=5.861156577133505E-4]:2.001820308385E-2,126[&rate=5.861156577133505E-4]:1.629160055846E0)[&rate=5.861156577133505E-4]:3.609311601683E-3)[&rate=5.861156577133505E-4]:2.988263318908E-1)[&rate=5.861156577133505E-4]:1.799218227841E-1)[&rate=5.861156577133505E-4]:2.24537421952E-2,33[&rate=5.861156577133505E-4]:7.345019837971E-3)[&rate=5.861156577133505E-4]:1.69572515506E-2,32[&rate=5.861156577133505E-4]:1.882281933386E-2);
tree STATE_82240000 [&joint=-20936.00242513605,lnP=-20936.00242513605] = [&R] (((34[&rate=5.962450506424158E-4]:1.177564303993E-3,(((((((((((42[&rate=5.962450506424158E-4]:2.215070219264E-2,48[&rate=5.962450506424158E-4]:6.040206831286E-2)[&rate=5.962450506424158E-4]:3.770623586703E-1,41[&rate=5.962450506424158E-4]:3.937485799886E-1)[&rate=5.962450506424158E-4]:7.588370165869E-2,43[&rate=5.962450506424158E-4]:5.242770903903E-1)[&rate=5.962450506424158E-4]:5.527370461052E-2,46[&rate=5.962450506424158E-4]:5.795507950008E-1)[&rate=5.962450506424158E-4]:6.009905434679E-2,((50[&rate=5.962450506424158E-4]:5.403985957682E-1,49[&rate=5.962450506424158E-4]:5.403985957682E-1)[&rate=5.962450506424158E-4]:5.333709245954E-2,44[&rate=5.962450506424158E-4]:6.210580925993E-1)[&rate=5.962450506424158E-4]:1.312727587409E-2)[&rate=5.962450506424158E-4]:2.194806106619E-2,(47[&rate=5.962450506424158E-4]:6.23205954278E-1,51[&rate=5.962450506424158E-4]:5.958835499065E-1)[&rate=5.962450506424158E-4]:3.839195613584E-2)[&rate=5.962450506424158E-4]:9.835470703835E-2,45[&rate=5.962450506424158E-4]:7.517558961408E-1)[&rate=5.962450506424158E-4]:3.456695763644E-2,((69[&rate=5.962450506424158E-4]:6.645300462051E-1,(((129[&rate=5.962450506424158E-4]:8.822202514935E-2,132[&rate=5.962450506424158E-4]:9.096175117671E-2)[&rate=5.962450506424158E-4]:1.447322759734E-1,(130[&rate=5.962450506424158E-4]:5.848901196452E-2,131[&rate=5.962450506424158E-4]:6.122873799188E-2)[&rate=5.962450506424158E-4]:1.744652891582E-1)[&rate=5.962450506424158E-4]:2.364947273721E-1,118[&rate=5.962450506424158E-4]:6.064353298647E-1)[&rate=5.962450506424158E-4]:4.713581223066E-2)[&rate=5.962450506424158E-4]:7.96173888577E-1,(((65[&rate=5.962450506424158E-4]:2.571344256005E-1,(60[&rate=5.962450506424158E-4]:4.769206757849E-2,(64[&rate=5.962450506424158E-4]:8.43473805002E-2,62[&rate=5.962450506424158E-4]:1.254432709112E-1)[&rate=5.962450506424158E-4]:1.14029618585E-1)[&rate=5.962450506424158E-4]:2.09442358022E-1)[&rate=5.962450506424158E-4]:1.579421074316E-1,(61[&rate=5.962450506424158E-4]:1.670534990141E-1,63[&rate=5.962450506424158E-4]:1.25957608603E-1)[&rate=5.962450506424158E-4]:4.398038559358E-1)[&rate=5.962450506424158E-4]:6.266358062483E-1,128[&rate=5.962450506424158E-4]:1.093767133801E0)[&rate=5.962450506424158E-4]:2.162518694742E-1)[&rate=5.962450506424158E-4]:2.497000627935E-1)[&rate=5.962450506424158E-4]:9.580260739387E-2,(((127[&rate=5.962450506424158E-4]:2.332737376675E0,121[&rate=5.962450506424158E-4]:1.891641486264E0)[&rate=5.962450506424158E-4]:2.120303396096E-1,36[&rate=5.962450506424158E-4]:2.421977107897E-2)[&rate=5.962450506424158E-4]:9.590430660751E-2,35[&rate=5.962450506424158E-4]:7.354873522073E-2)[&rate=5.962450506424158E-4]:5.320581495399E-2)[&rate=5.962450506424158E-4]:2.814537727122E-1,((((((100[&rate=5.962450506424158E-4]:4.677181356298E-1,94[&rate=5.962450506424158E-4]:4.677181356298E-1)[&rate=5.962450506424158E-4]:3.497763263219E-2,95[&rate=5.962450506424158E-4]:5.87395221814E-1)[&rate=5.962450506424158E-4]:6.525698877041E-2,98[&rate=5.962450506424158E-4]:6.417232488357E-1)[&rate=5.962450506424158E-4]:7.773852919208E-2,(96[&rate=5.962450506424158E-4]:5.527827793673E-1,99[&rate=5.962450506424158E-4]:5.883019050502E-1)[&rate=5.962450506424158E-4]:1.530177964748E-1)[&rate=5.962450506424158E-4]:1.746355495822E-1,(146[&rate=5.962450506424158E-4]:8.691125097977E-1,((((((2[&rate=5.962450506424158E-4]:7.350322906067E-1,((22[&rate=5.962450506424158E-4]:2.762601342901E-1,27[&rate=5.962450506424158E-4]:2.926984904545E-1)[&rate=5.962450506424158E-4]:4.821455142685E-1,(31[&rate=5.962450506424158E-4]:7.958868006607E-1,(26[&rate=5.962450506424158E-4]:7.164607012789E-1,(7[&rate=5.962450506424158E-4]:2.872098910539E-1,8[&rate=5.962450506424158E-4]:2.872098910539E-1)[&rate=5.962450506424158E-4]:3.224014951564E-1)[&rate=5.962450506424158E-4]:3.559048294344E-2)[&rate=5.962450506424158E-4]:1.731336844599E-2)[&rate=5.962450506424158E-4]:1.492293817741E-1)[&rate=5.962450506424158E-4]:1.65458557518E0,39[&rate=5.962450506424158E-4]:4.328920629576E-1)[&rate=5.962450506424158E-4]:1.004999006841E-2,147[&rate=5.962450506424158E-4]:5.003191022063E-1)[&rate=5.962450506424158E-4]:1.100118357141E-2,16[&rate=5.962450506424158E-4]:2.539436162715E0)[&rate=5.962450506424158E-4]:3.509761653236E-2,97[&rate=5.962450506424158E-4]:4.180026017636E-1)[&rate=5.962450506424158E-4]:4.632255886143E-2,(40[&rate=5.962450506424158E-4]:4.515867143115E-1,(101[&rate=5.962450506424158E-4]:8.042502801961E-1,(((3[&rate=5.962450506424158E-4]:7.134537488322E-1,((89[&rate=5.962450506424158E-4]:3.616065997068E-2,88[&rate=5.962450506424158E-4]:2.246202983367E-2)[&rate=5.962450506424158E-4]:3.851478444617E-1,((92[&rate=5.962450506424158E-4]:1.514098362216E-1,(90[&rate=5.962450506424158E-4]:5.062293184573E-2,91[&rate=5.962450506424158E-4]:5.062293184573E-2)[&rate=5.962450506424158E-4]:1.007869043758E-1)[&rate=5.962450506424158E-4]:5.211443392256E-2,(87[&rate=5.962450506424158E-4]:1.545689408904E-1,((86[&rate=5.962450506424158E-4]:4.287905689698E-2,83[&rate=5.962450506424158E-4]:4.287905689698E-2)[&rate=5.962450506424158E-4]:4.613243804656E-3,(85[&rate=5.962450506424158E-4]:1.115819174318E-2,(84[&rate=5.962450506424158E-4]:2.407128949388E-3,93[&rate=5.962450506424158E-4]:1.61057590864E-2)[&rate=5.962450506424158E-4]:8.751062793795E-3)[&rate=5.962450506424158E-4]:3.633410895845E-2)[&rate=5.962450506424158E-4]:1.070766401887E-1)[&rate=5.962450506424158E-4]:3.525669911674E-2)[&rate=5.962450506424158E-4]:2.177842342883E-1)[&rate=5.962450506424158E-4]:8.455699019339E-1)[&rate=5.962450506424158E-4]:3.111441988754E-1,((18[&rate=5.962450506424158E-4]:4.287933662211E-1,6[&rate=5.962450506424158E-4]:3.657796675909E-1)[&rate=5.962450506424158E-4]:3.802413695388E-1,(10[&rate=5.962450506424158E-4]:3.913142728183E-1,15[&rate=5.962450506424158E-4]:4.296704372018E-1)[&rate=5.962450506424158E-4]:3.711451204758E-1)[&rate=5.962450506424158E-4]:3.306317050983E-1)[&rate=5.962450506424158E-4]:5.225111173289E-1,(((102[&rate=5.962450506424158E-4]:1.272323295388E-1,(((11[&rate=5.962450506424158E-4]:6.651119860714E-1,140[&rate=5.962450506424158E-4]:6.459339038796E-1)[&rate=5.962450506424158E-4]:1.67684556591E-1,((20[&rate=5.962450506424158E-4]:5.538564885827E-1,25[&rate=5.962450506424158E-4]:5.730345707744E-1)[&rate=5.962450506424158E-4]:2.003888467111E-1,23[&rate=5.962450506424158E-4]:7.624645133758E-1)[&rate=5.962450506424158E-4]:1.552635361358E-1)[&rate=5.962450506424158E-4]:3.439076441939E-1,(24[&rate=5.962450506424158E-4]:1.033278320378E0,(1[&rate=5.962450506424158E-4]:3.150733922544E-2,(21[&rate=5.962450506424158E-4]:6.150745032092E-1,28[&rate=5.962450506424158E-4]:6.397320374556E-1)[&rate=5.962450506424158E-4]:1.780766716327E-1)[&rate=5.962450506424158E-4]:2.209490633447E-1)[&rate=5.962450506424158E-4]:2.393162774367E-1)[&rate=5.962450506424158E-4]:1.628156734002E-2)[&rate=5.962450506424158E-4]:6.223611129821E-2,((((((108[&rate=5.962450506424158E-4]:3.411912664468E-1,(104[&rate=5.962450506424158E-4]:8.138656195465E-2,114[&rate=5.962450506424158E-4]:2.111258935188E-2)[&rate=5.962450506424158E-4]:2.625444305195E-1)[&rate=5.962450506424158E-4]:2.809231674212E-1,(107[&rate=5.962450506424158E-4]:5.896899540804E-1,109[&rate=5.962450506424158E-4]:6.088680362722E-1)[&rate=5.962450506424158E-4]:3.516420581488E-2)[&rate=5.962450506424158E-4]:8.72796295567E-2,115[&rate=5.962450506424158E-4]:6.518598168492E-1)[&rate=5.962450506424158E-4]:5.033400010044E-2,(19[&rate=5.962450506424158E-4]:5.788228752169E-1,13[&rate=5.962450506424158E-4]:5.404667108332E-1)[&rate=5.962450506424158E-4]:2.439188869384E-1)[&rate=5.962450506424158E-4]:1.40867330538E-1,(((106[&rate=5.962450506424158E-4]:4.211590464388E-1,(139[&rate=5.962450506424158E-4]:4.079568789205E-1,111[&rate=5.962450506424158E-4]:2.326144131671E-1)[&rate=5.962450506424158E-4]:2.049829894361E-1)[&rate=5.962450506424158E-4]:2.052972975821E-1,116[&rate=5.962450506424158E-4]:5.661823714182E-1)[&rate=5.962450506424158E-4]:1.495193972765E-1,(148[&rate=5.962450506424158E-4]:2.923790639153E-1,143[&rate=5.962450506424158E-4]:2.896393378879E-1)[&rate=5.962450506424158E-4]:4.616788691631E-1)[&rate=5.962450506424158E-4]:1.273593787929E-1)[&rate=5.962450506424158E-4]:1.705288537853E-1,((((17[&rate=5.962450506424158E-4]:4.597560105289E-1,14[&rate=5.962450506424158E-4]:4.213998461453E-1)[&rate=5.962450506424158E-4]:2.292626322663E-1,((117[&rate=5.962450506424158E-4]:3.00729029897E-1,(113[&rate=5.962450506424158E-4]:2.649210655639E-1,9[&rate=5.962450506424158E-4]:2.567018874819E-1)[&rate=5.962450506424158E-4]:3.306823830548E-2)[&rate=5.962450506424158E-4]:3.459881921951E-1,112[&rate=5.962450506424158E-4]:6.439774960645E-1)[&rate=5.962450506424158E-4]:6.684982347059E-3)[&rate=5.962450506424158E-4]:4.858805350762E-2,(30[&rate=5.962450506424158E-4]:2.303423024115E-1,4[&rate=5.962450506424158E-4]:5.773956268545E-2)[&rate=5.962450506424158E-4]:5.839767226586E-1)[&rate=5.962450506424158E-4]:1.138820424752E-1,(105[&rate=5.962450506424158E-4]:4.573689840881E-1,110[&rate=5.962450506424158E-4]:4.792867923072E-1)[&rate=5.962450506424158E-4]:3.283663300324E-1)[&rate=5.962450506424158E-4]:2.826492077005E-1)[&rate=5.962450506424158E-4]:1.676592614817E-1)[&rate=5.962450506424158E-4]:3.733165409632E-2,(((145[&rate=5.962450506424158E-4]:3.066616246635E-1,144[&rate=5.962450506424158E-4]:3.011821726085E-1)[&rate=5.962450506424158E-4]:6.829783607161E-2,141[&rate=5.962450506424158E-4]:3.722197347075E-1)[&rate=5.962450506424158E-4]:1.18992204429E-1,142[&rate=5.962450506424158E-4]:4.93951665164E-1)[&rate=5.962450506424158E-4]:9.794237722351E-1)[&rate=5.962450506424158E-4]:3.230486961305E-1)[&rate=5.962450506424158E-4]:2.598809411872E-1)[&rate=5.962450506424158E-4]:6.205005931091E-1)[&rate=5.962450506424158E-4]:8.377669767972E-2)[&rate=5.962450506424158E-4]:2.135305185716E-1)[&rate=5.962450506424158E-4]:1.678809650089E-2)[&rate=5.962450506424158E-4]:2.081149018288E-1,38[&rate=5.962450506424158E-4]:9.054909179635E-1)[&rate=5.962450506424158E-4]:1.050828514389E-1)[&rate=5.962450506424158E-4]:2.859123709371E-1,(((((((37[&rate=5.962450506424158E-4]:4.070707535883E-1,54[&rate=5.962450506424158E-4]:3.305680213478E-1)[&rate=5.962450506424158E-4]:1.118582018354E-2,(56[&rate=5.962450506424158E-4]:2.517431792208E-1,55[&rate=5.962450506424158E-4]:2.517431792208E-1)[&rate=5.962450506424158E-4]:1.200653071192E-1)[&rate=5.962450506424158E-4]:2.880812266311E-2,(58[&rate=5.962450506424158E-4]:4.024578954874E-1,59[&rate=5.962450506424158E-4]:3.833322124273E-1)[&rate=5.962450506424158E-4]:2.548111788739E-2)[&rate=5.962450506424158E-4]:6.859297724416E-2,57[&rate=5.962450506424158E-4]:4.80138547996E-1)[&rate=5.962450506424158E-4]:1.862933070751E-1,68[&rate=5.962450506424158E-4]:6.14519286765E-1)[&rate=5.962450506424158E-4]:3.459860529107E-1,(125[&rate=5.962450506424158E-4]:7.857699087183E-1,(53[&rate=5.962450506424158E-4]:7.601056658015E-1,((52[&rate=5.962450506424158E-4]:7.050572063765E-1,((103[&rate=5.962450506424158E-4]:7.691625467638E-1,((12[&rate=5.962450506424158E-4]:2.023888050322E-1,5[&rate=5.962450506424158E-4]:1.640326406487E-1)[&rate=5.962450506424158E-4]:4.369030405602E-1,29[&rate=5.962450506424158E-4]:7.461411606609E-1)[&rate=5.962450506424158E-4]:2.558980984317E-1)[&rate=5.962450506424158E-4]:1.593582188471E0,(133[&rate=5.962450506424158E-4]:7.837712437104E-1,(137[&rate=5.962450506424158E-4]:2.453054165943E-1,134[&rate=5.962450506424158E-4]:1.740725398821E-1)[&rate=5.962450506424158E-4]:5.795617175271E-1)[&rate=5.962450506424158E-4]:6.885625326207E-1)[&rate=5.962450506424158E-4]:6.606205702247E-3)[&rate=5.962450506424158E-4]:5.545840157125E-2,((((74[&rate=5.962450506424158E-4]:4.937242159595E-1,76[&rate=5.962450506424158E-4]:4.937242159595E-1)[&rate=5.962450506424158E-4]:1.387851870926E-2,70[&rate=5.962450506424158E-4]:4.692465702853E-1)[&rate=5.962450506424158E-4]:3.535562010775E-2,75[&rate=5.962450506424158E-4]:5.429583547765E-1)[&rate=5.962450506424158E-4]:1.794705642546E-1,(77[&rate=5.962450506424158E-4]:5.232406850985E-1,((73[&rate=5.962450506424158E-4]:4.51795157895E-1,(((72[&rate=5.962450506424158E-4]:3.847234475442E-2,78[&rate=5.962450506424158E-4]:6.039015297373E-2)[&rate=5.962450506424158E-4]:2.019736673189E-1,(71[&rate=5.962450506424158E-4]:3.100772662538E-2,79[&rate=5.962450506424158E-4]:5.84049868994E-2)[&rate=5.962450506424158E-4]:2.039588333932E-1)[&rate=5.962450506424158E-4]:1.063426771505E-1,82[&rate=5.962450506424158E-4]:3.769256755252E-1)[&rate=5.962450506424158E-4]:4.199277004108E-2)[&rate=5.962450506424158E-4]:1.82877512426E-2,(80[&rate=5.962450506424158E-4]:4.051148501428E-2,81[&rate=5.962450506424158E-4]:4.051148501428E-2)[&rate=5.962450506424158E-4]:3.802563556302E-1)[&rate=5.962450506424158E-4]:5.863722801562E-2)[&rate=5.962450506424158E-4]:1.937087818778E-1)[&rate=5.962450506424158E-4]:7.763530262175E-1)[&rate=5.962450506424158E-4]:7.786779165111E-3)[&rate=5.962450506424158E-4]:2.36046756578E-1)[&rate=5.962450506424158E-4]:3.414020976241E-1)[&rate=5.962450506424158E-4]:2.79491184585E-1,(((((138[&rate=5.962450506424158E-4]:3.039924781413E-1,136[&rate=5.962450506424158E-4]:1.724856288261E-1)[&rate=5.962450506424158E-4]:4.808788576211E-1,135[&rate=5.962450506424158E-4]:5.848713357624E-1)[&rate=5.962450506424158E-4]:3.422679940182E-1,(126[&rate=5.962450506424158E-4]:2.603209792843E-1,(120[&rate=5.962450506424158E-4]:7.79426258403E-1,119[&rate=5.962450506424158E-4]:8.753166693619E-1)[&rate=5.962450506424158E-4]:1.707068325662E-1)[&rate=5.962450506424158E-4]:2.29061033332E-1)[&rate=5.962450506424158E-4]:9.773041592976E-1,66[&rate=5.962450506424158E-4]:2.195119822289E-1)[&rate=5.962450506424158E-4]:1.701354539868E-1,(67[&rate=5.962450506424158E-4]:3.299505677766E-1,((124[&rate=5.962450506424158E-4]:1.985614321377E-1,123[&rate=5.962450506424158E-4]:2.012936725748E-1)[&rate=5.962450506424158E-4]:5.921385280773E-2,122[&rate=5.962450506424158E-4]:2.605075253825E-1)[&rate=5.962450506424158E-4]:5.707155927348E-1)[&rate=5.962450506424158E-4]:5.969686843913E-2)[&rate=5.962450506424158E-4]:3.026284502727E-1)[&rate=5.962450506424158E-4]:1.844807335629E-3)[&rate=5.962450506424158E-4]:1.700705691101E-1)[&rate=5.962450506424158E-4]:2.178587571048E-2,32[&rate=5.962450506424158E-4]:1.045631795391E-3)[&rate=5.962450506424158E-4]:4.93003022087E-3,33[&rate=5.962450506424158E-4]:1.145511407098E-2);
tree STATE_82250000 [&joint=-20985.090418571825,lnP=-20985.090418571825] = [&R] ((((57[&rate=5.677999524321422E-4]:8.229712042074E-1,(((56[&rate=5.677999524321422E-4]:4.428598954265E-1,55[&rate=5.677999524321422E-4]:4.428598954265E-1)[&rate=5.677999524321422E-4]:1.123035220363E-1,((54[&rate=5.677999524321422E-4]:1.421339571852E-1,37[&rate=5.677999524321422E-4]:2.186366894257E-1)[&rate=5.677999524321422E-4]:7.887581252332E-2,58[&rate=5.677999524321422E-4]:2.783868188889E-1)[&rate=5.677999524321422E-4]:3.040990029457E-1)[&rate=5.677999524321422E-4]:1.768442906381E-2,59[&rate=5.677999524321422E-4]:5.810445678382E-1)[&rate=5.677999524321422E-4]:2.391943959321E-1)[&rate=5.677999524321422E-4]:1.497983747868E-1,68[&rate=5.677999524321422E-4]:9.208570106882E-1)[&rate=5.677999524321422E-4]:4.377682189492E-1,(125[&rate=5.677999524321422E-4]:1.051428735634E0,((((137[&rate=5.677999524321422E-4]:7.79112355113E-1,(134[&rate=5.677999524321422E-4]:7.014863411171E-1,133[&rate=5.677999524321422E-4]:7.316233274183E-1)[&rate=5.677999524321422E-4]:6.393137283649E-3)[&rate=5.677999524321422E-4]:7.790272849575E-1,((((74[&rate=5.677999524321422E-4]:5.19834184545E-1,70[&rate=5.677999524321422E-4]:4.814780201615E-1)[&rate=5.677999524321422E-4]:1.061555175527E-1,76[&rate=5.677999524321422E-4]:6.259897020977E-1)[&rate=5.677999524321422E-4]:6.690946993551E-2,75[&rate=5.677999524321422E-4]:6.928991720332E-1)[&rate=5.677999524321422E-4]:1.29756167379E-1,((73[&rate=5.677999524321422E-4]:6.354092793767E-1,(80[&rate=5.677999524321422E-4]:1.523863559097E-1,81[&rate=5.677999524321422E-4]:1.523863559097E-1)[&rate=5.677999524321422E-4]:4.337078549739E-1)[&rate=5.677999524321422E-4]:9.193585048176E-2,((82[&rate=5.677999524321422E-4]:1.994274184681E-1,(79[&rate=5.677999524321422E-4]:1.910263943444E-1,(72[&rate=5.677999524321422E-4]:8.388940868458E-2,78[&rate=5.677999524321422E-4]:1.058072169039E-1)[&rate=5.677999524321422E-4]:8.521917744048E-2)[&rate=5.677999524321422E-4]:1.818460416541E-4)[&rate=5.677999524321422E-4]:4.727301297683E-1,(77[&rate=5.677999524321422E-4]:2.923915397492E-1,71[&rate=5.677999524321422E-4]:2.293778411191E-1)[&rate=5.677999524321422E-4]:4.071632687612E-1)[&rate=5.677999524321422E-4]:2.231086929334E-2)[&rate=5.677999524321422E-4]:9.531020955374E-2)[&rate=5.677999524321422E-4]:6.587719718911E-1)[&rate=5.677999524321422E-4]:2.287539794494E-2,53[&rate=5.677999524321422E-4]:7.578396506361E-1)[&rate=5.677999524321422E-4]:1.201966628983E-1,(52[&rate=5.677999524321422E-4]:6.395777187884E-1,(103[&rate=5.677999524321422E-4]:4.764906603031E-1,((12[&rate=5.677999524321422E-4]:3.569936276521E-1,5[&rate=5.677999524321422E-4]:3.186374632686E-1)[&rate=5.677999524321422E-4]:1.955896576387E-2,29[&rate=5.677999524321422E-4]:4.834019084845E-1)[&rate=5.677999524321422E-4]:2.259654641474E-1)[&rate=5.677999524321422E-4]:1.827380793046E0)[&rate=5.677999524321422E-4]:2.466553160574E-1)[&rate=5.677999524321422E-4]:3.837749357612E-1)[&rate=5.677999524321422E-4]:4.738631606697E-1)[&rate=5.677999524321422E-4]:2.226496119496E-1,(33[&rate=5.677999524321422E-4]:1.116634047009E-1,((34[&rate=5.677999524321422E-4]:3.120928725558E-2,32[&rate=5.677999524321422E-4]:9.291479036492E-3)[&rate=5.677999524321422E-4]:5.200931709756E-2,((((35[&rate=5.677999524321422E-4]:1.113158660782E-1,((36[&rate=5.677999524321422E-4]:3.178121444284E-2,((((131[&rate=5.677999524321422E-4]:2.095682299175E-1,((130[&rate=5.677999524321422E-4]:1.163036300841E-1,132[&rate=5.677999524321422E-4]:1.190433561114E-1)[&rate=5.677999524321422E-4]:1.723077255547E-2,129[&rate=5.677999524321422E-4]:1.335344026395E-1)[&rate=5.677999524321422E-4]:7.32941012506E-2)[&rate=5.677999524321422E-4]:3.419157710664E-1,(118[&rate=5.677999524321422E-4]:5.90297807377E-1,69[&rate=5.677999524321422E-4]:6.012567114866E-1)[&rate=5.677999524321422E-4]:9.543276894949E-2)[&rate=5.677999524321422E-4]:7.436960763147E-1,(128[&rate=5.677999524321422E-4]:1.254292665113E0,(((60[&rate=5.677999524321422E-4]:2.361285622349E-1,62[&rate=5.677999524321422E-4]:4.279093841527E-1)[&rate=5.677999524321422E-4]:3.923598237446E-2,(64[&rate=5.677999524321422E-4]:4.23021460913E-1,65[&rate=5.677999524321422E-4]:2.723365294063E-1)[&rate=5.677999524321422E-4]:3.02801520312E-3)[&rate=5.677999524321422E-4]:2.345623534317E-1,(61[&rate=5.677999524321422E-4]:1.978150296927E-1,63[&rate=5.677999524321422E-4]:1.567191392817E-1)[&rate=5.677999524321422E-4]:5.038926902662E-1)[&rate=5.677999524321422E-4]:6.923109725509E-1)[&rate=5.677999524321422E-4]:3.540796013136E-2)[&rate=5.677999524321422E-4]:6.664081656901E-2,121[&rate=5.677999524321422E-4]:1.953601715785E0)[&rate=5.677999524321422E-4]:1.576315534519E-1)[&rate=5.677999524321422E-4]:4.464707850841E-2,127[&rate=5.677999524321422E-4]:2.596976238157E0)[&rate=5.677999524321422E-4]:8.146291559267E-2)[&rate=5.677999524321422E-4]:1.904267525952E-1,(((((47[&rate=5.677999524321422E-4]:4.767518352768E-1,44[&rate=5.677999524321422E-4]:4.712873544025E-1)[&rate=5.677999524321422E-4]:1.462138909039E-1,51[&rate=5.677999524321422E-4]:5.956433218092E-1)[&rate=5.677999524321422E-4]:8.341008948597E-2,(50[&rate=5.677999524321422E-4]:5.994807144284E-1,49[&rate=5.677999524321422E-4]:5.994807144284E-1)[&rate=5.677999524321422E-4]:7.410821599244E-2)[&rate=5.677999524321422E-4]:1.117302298588E-2,((46[&rate=5.677999524321422E-4]:6.184708728608E-1,43[&rate=5.677999524321422E-4]:6.184708728608E-1)[&rate=5.677999524321422E-4]:3.386299709308E-2,(41[&rate=5.677999524321422E-4]:4.434559714343E-1,(48[&rate=5.677999524321422E-4]:4.337863445325E-1,42[&rate=5.677999524321422E-4]:3.955349784123E-1)[&rate=5.677999524321422E-4]:5.338547389626E-2)[&rate=5.677999524321422E-4]:1.542330897766E-1)[&rate=5.677999524321422E-4]:6.521496869866E-2)[&rate=5.677999524321422E-4]:9.328443569232E-3,45[&rate=5.677999524321422E-4]:7.186805609104E-1)[&rate=5.677999524321422E-4]:3.384329687593E-1)[&rate=5.677999524321422E-4]:4.866981001629E-1,((((147[&rate=5.677999524321422E-4]:5.733375078538E-1,(97[&rate=5.677999524321422E-4]:4.268195018426E-1,((101[&rate=5.677999524321422E-4]:6.558944656523E-1,(((3[&rate=5.677999524321422E-4]:4.731628866656E-1,(((83[&rate=5.677999524321422E-4]:1.608759664954E-1,((84[&rate=5.677999524321422E-4]:2.203151526512E-2,93[&rate=5.677999524321422E-4]:3.573014540214E-2)[&rate=5.677999524321422E-4]:9.828064746307E-3,(85[&rate=5.677999524321422E-4]:2.990799655773E-2,86[&rate=5.677999524321422E-4]:2.990799655773E-2)[&rate=5.677999524321422E-4]:1.951583453694E-3)[&rate=5.677999524321422E-4]:1.29016386484E-1)[&rate=5.677999524321422E-4]:4.810709040439E-2,(92[&rate=5.677999524321422E-4]:4.54817717118E-2,(90[&rate=5.677999524321422E-4]:2.924949983043E-2,91[&rate=5.677999524321422E-4]:2.924949983043E-2)[&rate=5.677999524321422E-4]:1.623227188137E-2)[&rate=5.677999524321422E-4]:1.77199915325E-1)[&rate=5.677999524321422E-4]:1.039306776279E-1,(87[&rate=5.677999524321422E-4]:2.004306936495E-1,(89[&rate=5.677999524321422E-4]:3.809658860092E-2,88[&rate=5.677999524321422E-4]:2.439795846391E-2)[&rate=5.677999524321422E-4]:1.760327351856E-1)[&rate=5.677999524321422E-4]:1.124830408782E-1)[&rate=5.677999524321422E-4]:6.99975179535E-1)[&rate=5.677999524321422E-4]:5.736677667424E-1,((6[&rate=5.677999524321422E-4]:5.833180577474E-1,18[&rate=5.677999524321422E-4]:6.463317563775E-1)[&rate=5.677999524321422E-4]:1.967553324424E-1,(10[&rate=5.677999524321422E-4]:5.467997513255E-1,15[&rate=5.677999524321422E-4]:5.85155915709E-1)[&rate=5.677999524321422E-4]:2.497119950286E-1)[&rate=5.677999524321422E-4]:3.188120577387E-1)[&rate=5.677999524321422E-4]:3.112834758365E-1,(((((((19[&rate=5.677999524321422E-4]:2.826921550879E-1,13[&rate=5.677999524321422E-4]:2.443359907042E-1)[&rate=5.677999524321422E-4]:3.196342260037E-1,115[&rate=5.677999524321422E-4]:4.817784358861E-1)[&rate=5.677999524321422E-4]:3.216275139964E-1,(109[&rate=5.677999524321422E-4]:5.404430561452E-1,((104[&rate=5.677999524321422E-4]:6.441264003835E-2,114[&rate=5.677999524321422E-4]:4.138667435579E-3)[&rate=5.677999524321422E-4]:3.391240663767E-1,(107[&rate=5.677999524321422E-4]:2.64721855395E-1,108[&rate=5.677999524321422E-4]:2.619821293676E-1)[&rate=5.677999524321422E-4]:1.3881485102E-1)[&rate=5.677999524321422E-4]:1.177282675385E-1)[&rate=5.677999524321422E-4]:3.424149485317E-1)[&rate=5.677999524321422E-4]:1.658318302414E-2,((148[&rate=5.677999524321422E-4]:2.279254088012E-1,143[&rate=5.677999524321422E-4]:2.251856827738E-1)[&rate=5.677999524321422E-4]:4.143069755818E-1,(116[&rate=5.677999524321422E-4]:3.661735477288E-1,((111[&rate=5.677999524321422E-4]:2.739097668652E-2,106[&rate=5.677999524321422E-4]:1.095262052214E-2)[&rate=5.677999524321422E-4]:2.094793165795E-1,139[&rate=5.677999524321422E-4]:4.122127590194E-1)[&rate=5.677999524321422E-4]:2.060155832298E-1)[&rate=5.677999524321422E-4]:2.377026722706E-1)[&rate=5.677999524321422E-4]:2.161129129072E-1)[&rate=5.677999524321422E-4]:1.065392336699E-1,(((((9[&rate=5.677999524321422E-4]:4.445510904078E-1,(17[&rate=5.677999524321422E-4]:3.311731126651E-1,14[&rate=5.677999524321422E-4]:2.928169482814E-1)[&rate=5.677999524321422E-4]:1.599533202085E-1)[&rate=5.677999524321422E-4]:3.985413612223E-3,112[&rate=5.677999524321422E-4]:4.567556821021E-1)[&rate=5.677999524321422E-4]:3.780459178397E-2,(117[&rate=5.677999524321422E-4]:3.77602884354E-1,(30[&rate=5.677999524321422E-4]:2.907831680982E-1,4[&rate=5.677999524321422E-4]:1.181804283722E-1)[&rate=5.677999524321422E-4]:1.991484833791E-1)[&rate=5.677999524321422E-4]:1.196971155597E-1)[&rate=5.677999524321422E-4]:7.960546373527E-2,113[&rate=5.677999524321422E-4]:5.741657376214E-1)[&rate=5.677999524321422E-4]:8.568466072367E-2,(105[&rate=5.677999524321422E-4]:5.356075053301E-1,110[&rate=5.677999524321422E-4]:5.575253135492E-1)[&rate=5.677999524321422E-4]:9.684563274115E-2)[&rate=5.677999524321422E-4]:3.488697490533E-1)[&rate=5.677999524321422E-4]:2.847563842785E-1,(((141[&rate=5.677999524321422E-4]:3.556054028628E-1,145[&rate=5.677999524321422E-4]:3.583451288904E-1)[&rate=5.677999524321422E-4]:9.603412114196E-2,144[&rate=5.677999524321422E-4]:4.488997979774E-1)[&rate=5.677999524321422E-4]:7.033483052298E-2,142[&rate=5.677999524321422E-4]:5.247140805553E-1)[&rate=5.677999524321422E-4]:9.413651908477E-1)[&rate=5.677999524321422E-4]:1.466837743271E-2,((24[&rate=5.677999524321422E-4]:9.006123040114E-1,(1[&rate=5.677999524321422E-4]:3.171746836916E-2,(21[&rate=5.677999524321422E-4]:6.566790500687E-1,28[&rate=5.677999524321422E-4]:6.813365843152E-1)[&rate=5.677999524321422E-4]:1.366822539169E-1)[&rate=5.677999524321422E-4]:8.807291783403E-2)[&rate=5.677999524321422E-4]:3.740425882212E-1,(((11[&rate=5.677999524321422E-4]:5.993170820794E-1,140[&rate=5.677999524321422E-4]:5.801389998877E-1)[&rate=5.677999524321422E-4]:1.124797278329E-1,((20[&rate=5.677999524321422E-4]:5.594569084955E-1,25[&rate=5.677999524321422E-4]:5.786349906872E-1)[&rate=5.677999524321422E-4]:2.232009301371E-1,23[&rate=5.677999524321422E-4]:7.908770167147E-1)[&rate=5.677999524321422E-4]:5.851300046875E-3)[&rate=5.677999524321422E-4]:4.355184415471E-1,102[&rate=5.677999524321422E-4]:8.15618268019E-2)[&rate=5.677999524321422E-4]:3.144922981433E-2)[&rate=5.677999524321422E-4]:1.211612497537E-1)[&rate=5.677999524321422E-4]:1.266815489019E-1)[&rate=5.677999524321422E-4]:3.005200624354E-1)[&rate=5.677999524321422E-4]:6.841116409084E-1,16[&rate=5.677999524321422E-4]:2.452334873684E0)[&rate=5.677999524321422E-4]:1.310158056419E-1)[&rate=5.677999524321422E-4]:1.810270546469E-2)[&rate=5.677999524321422E-4]:1.17383365557E-2,146[&rate=5.677999524321422E-4]:6.479173744641E-1)[&rate=5.677999524321422E-4]:1.261381798125E-1,(((98[&rate=5.677999524321422E-4]:6.51915566819E-1,(96[&rate=5.677999524321422E-4]:4.100405166658E-1,99[&rate=5.677999524321422E-4]:4.455596423487E-1)[&rate=5.677999524321422E-4]:2.282138479675E-1)[&rate=5.677999524321422E-4]:1.11509449593E-2,((100[&rate=5.677999524321422E-4]:4.372154573617E-1,94[&rate=5.677999524321422E-4]:4.372154573617E-1)[&rate=5.677999524321422E-4]:2.253733690565E-2,95[&rate=5.677999524321422E-4]:5.444522478193E-1)[&rate=5.677999524321422E-4]:1.295432257076E-1)[&rate=5.677999524321422E-4]:8.197026140233E-3,(39[&rate=5.677999524321422E-4]:5.313756005891E-1,(40[&rate=5.677999524321422E-4]:4.386399332818E-1,(2[&rate=5.677999524321422E-4]:8.066275332879E-1,((26[&rate=5.677999524321422E-4]:7.122693763751E-1,(7[&rate=5.677999524321422E-4]:3.400092180378E-1,8[&rate=5.677999524321422E-4]:3.400092180378E-1)[&rate=5.677999524321422E-4]:2.654108432688E-1)[&rate=5.677999524321422E-4]:9.140924829427E-2,(31[&rate=5.677999524321422E-4]:8.407072925188E-1,(22[&rate=5.677999524321422E-4]:6.180043850863E-1,27[&rate=5.677999524321422E-4]:6.344427412507E-1)[&rate=5.677999524321422E-4]:1.679083868845E-1)[&rate=5.677999524321422E-4]:6.806948588946E-3)[&rate=5.677999524321422E-4]:1.865105524542E-1)[&rate=5.677999524321422E-4]:1.588738202823E0)[&rate=5.677999524321422E-4]:9.27356673073E-2)[&rate=5.677999524321422E-4]:1.14726367831E-2)[&rate=5.677999524321422E-4]:1.109887376694E-1)[&rate=5.677999524321422E-4]:3.154789300257E-1,38[&rate=5.677999524321422E-4]:9.010098941382E-1)[&rate=5.677999524321422E-4]:4.897962712135E-1)[&rate=5.677999524321422E-4]:4.262261184349E-2,((66[&rate=5.677999524321422E-4]:3.002065137613E-1,(((119[&rate=5.677999524321422E-4]:1.027181604801E0,((138[&rate=5.677999524321422E-4]:2.993989284311E-1,136[&rate=5.677999524321422E-4]:1.678920791159E-1)[&rate=5.677999524321422E-4]:4.848975357947E-1,135[&rate=5.677999524321422E-4]:5.842964642258E-1)[&rate=5.677999524321422E-4]:9.493993509541E-2)[&rate=5.677999524321422E-4]:8.461932917324E-1,120[&rate=5.677999524321422E-4]:1.777484485574E0)[&rate=5.677999524321422E-4]:5.564512669298E-3,126[&rate=5.677999524321422E-4]:1.093236886559E0)[&rate=5.677999524321422E-4]:4.541438168877E-1)[&rate=5.677999524321422E-4]:2.041073830234E-2,(67[&rate=5.677999524321422E-4]:2.436377349209E-1,(123[&rate=5.677999524321422E-4]:2.022184040664E-1,(122[&rate=5.677999524321422E-4]:1.640703042442E-1,124[&rate=5.677999524321422E-4]:1.613380638071E-1)[&rate=5.677999524321422E-4]:3.814809982218E-2)[&rate=5.677999524321422E-4]:5.426918811952E-1)[&rate=5.677999524321422E-4]:7.697951714269E-2)[&rate=5.677999524321422E-4]:5.104460786162E-1)[&rate=5.677999524321422E-4]:1.151689723035E-1)[&rate=5.677999524321422E-4]:4.48831565121E-2)[&rate=5.677999524321422E-4]:4.243874431935E-2);
tree STATE_82260000 [&joint=-20974.301816742896,lnP=-20974.301816742896] = [&R] (((33[&rate=5.174782404162277E-4]:1.044323991404E-2,(((((35[&rate=5.174782404162277E-4]:1.094321287535E-1,(((121[&rate=5.174782404162277E-4]:1.892093296763E0,127[&rate=5.174782404162277E-4]:2.333189187174E0)[&rate=5.174782404162277E-4]:1.951469098947E-1,36[&rate=5.174782404162277E-4]:7.788151862854E-3)[&rate=5.174782404162277E-4]:2.493012040599E-2,((((62[&rate=5.174782404162277E-4]:3.265151677287E-1,64[&rate=5.174782404162277E-4]:2.854192773176E-1)[&rate=5.174782404162277E-4]:1.000864840998E-1,(60[&rate=5.174782404162277E-4]:2.245382457863E-1,65[&rate=5.174782404162277E-4]:2.245382457863E-1)[&rate=5.174782404162277E-4]:1.028258412434E-2)[&rate=5.174782404162277E-4]:3.927851241392E-1,(61[&rate=5.174782404162277E-4]:2.515963292243E-1,63[&rate=5.174782404162277E-4]:2.105004388133E-1)[&rate=5.174782404162277E-4]:5.677904467433E-1)[&rate=5.174782404162277E-4]:7.695870338822E-1,(128[&rate=5.174782404162277E-4]:1.381191058932E0,(69[&rate=5.174782404162277E-4]:7.559175747173E-1,(((131[&rate=5.174782404162277E-4]:1.543168419877E-1,130[&rate=5.174782404162277E-4]:1.515771159604E-1)[&rate=5.174782404162277E-4]:3.922605061379E-1,(132[&rate=5.174782404162277E-4]:2.832535862187E-1,129[&rate=5.174782404162277E-4]:2.805138601913E-1)[&rate=5.174782404162277E-4]:2.63323761907E-1)[&rate=5.174782404162277E-4]:3.389392359035E-2,118[&rate=5.174782404162277E-4]:7.147178470586E-1)[&rate=5.174782404162277E-4]:3.024082354907E-2)[&rate=5.174782404162277E-4]:7.759584157212E-1)[&rate=5.174782404162277E-4]:6.805672352093E-2)[&rate=5.174782404162277E-4]:6.566227063831E-2)[&rate=5.174782404162277E-4]:1.232891989504E-1)[&rate=5.174782404162277E-4]:2.491261791101E-1,(((((48[&rate=5.174782404162277E-4]:4.681190616158E-1,(41[&rate=5.174782404162277E-4]:4.243645623968E-1,42[&rate=5.174782404162277E-4]:4.29829043271E-1)[&rate=5.174782404162277E-4]:3.865222458854E-5)[&rate=5.174782404162277E-4]:1.495546146604E-1,43[&rate=5.174782404162277E-4]:6.286026380247E-1)[&rate=5.174782404162277E-4]:1.709425781902E-2,46[&rate=5.174782404162277E-4]:6.456968958437E-1)[&rate=5.174782404162277E-4]:6.809400681202E-2,((47[&rate=5.174782404162277E-4]:5.512628499108E-1,51[&rate=5.174782404162277E-4]:5.239404455393E-1)[&rate=5.174782404162277E-4]:1.519317058288E-1,(44[&rate=5.174782404162277E-4]:6.766713872932E-1,(50[&rate=5.174782404162277E-4]:5.828753927383E-1,49[&rate=5.174782404162277E-4]:5.828753927383E-1)[&rate=5.174782404162277E-4]:6.647359018341E-2)[&rate=5.174782404162277E-4]:2.105868757206E-2)[&rate=5.174782404162277E-4]:1.059634691619E-2)[&rate=5.174782404162277E-4]:2.076284163416E-2,45[&rate=5.174782404162277E-4]:7.263570229785E-1)[&rate=5.174782404162277E-4]:3.875721958815E-1)[&rate=5.174782404162277E-4]:2.999546838919E-1,((((101[&rate=5.174782404162277E-4]:1.33725985203E0,(((((10[&rate=5.174782404162277E-4]:3.158656341966E-1,15[&rate=5.174782404162277E-4]:3.5422179858E-1)[&rate=5.174782404162277E-4]:2.269880858562E-1,6[&rate=5.174782404162277E-4]:5.264153638884E-1)[&rate=5.174782404162277E-4]:2.959883314002E-2,(3[&rate=5.174782404162277E-4]:2.734318886687E-1,18[&rate=5.174782404162277E-4]:3.885003818193E-1)[&rate=5.174782404162277E-4]:2.305275138392E-1)[&rate=5.174782404162277E-4]:5.238506222463E-2,((89[&rate=5.174782404162277E-4]:1.028650087572E-1,88[&rate=5.174782404162277E-4]:8.916637862015E-2)[&rate=5.174782404162277E-4]:5.372056653169E-1,((83[&rate=5.174782404162277E-4]:1.63057329489E-1,((84[&rate=5.174782404162277E-4]:9.598965899304E-2,93[&rate=5.174782404162277E-4]:1.096882891301E-1)[&rate=5.174782404162277E-4]:3.273012305693E-2,(86[&rate=5.174782404162277E-4]:1.141059509203E-1,85[&rate=5.174782404162277E-4]:1.141059509203E-1)[&rate=5.174782404162277E-4]:1.461383112965E-2)[&rate=5.174782404162277E-4]:3.433754743905E-2)[&rate=5.174782404162277E-4]:6.61180077833E-2,((92[&rate=5.174782404162277E-4]:9.969218130102E-2,(90[&rate=5.174782404162277E-4]:5.064948427295E-2,91[&rate=5.174782404162277E-4]:5.064948427295E-2)[&rate=5.174782404162277E-4]:4.904269702807E-2)[&rate=5.174782404162277E-4]:9.057078019394E-2,87[&rate=5.174782404162277E-4]:1.765643313579E-1)[&rate=5.174782404162277E-4]:5.261100591438E-2)[&rate=5.174782404162277E-4]:3.971967066647E-1)[&rate=5.174782404162277E-4]:4.696984481927E-1)[&rate=5.174782404162277E-4]:1.148872476582E0,(((((109[&rate=5.174782404162277E-4]:6.247233495731E-1,((104[&rate=5.174782404162277E-4]:9.331877494512E-2,114[&rate=5.174782404162277E-4]:3.304480234235E-2)[&rate=5.174782404162277E-4]:4.008054323217E-1,(108[&rate=5.174782404162277E-4]:1.618381000478E-1,107[&rate=5.174782404162277E-4]:1.645778260751E-1)[&rate=5.174782404162277E-4]:3.295463811917E-1)[&rate=5.174782404162277E-4]:1.114210601145E-1)[&rate=5.174782404162277E-4]:9.415603387587E-2,(115[&rate=5.174782404162277E-4]:5.651838772119E-1,(19[&rate=5.174782404162277E-4]:3.389618187004E-1,13[&rate=5.174782404162277E-4]:3.006056543167E-1)[&rate=5.174782404162277E-4]:3.46770003717E-1)[&rate=5.174782404162277E-4]:7.424345144259E-2)[&rate=5.174782404162277E-4]:5.41085726701E-2,((106[&rate=5.174782404162277E-4]:4.984656147677E-1,(139[&rate=5.174782404162277E-4]:5.023036488105E-1,111[&rate=5.174782404162277E-4]:3.269611830571E-1)[&rate=5.174782404162277E-4]:1.87942787875E-1)[&rate=5.174782404162277E-4]:2.336441559623E-1,(116[&rate=5.174782404162277E-4]:6.696595142085E-1,(148[&rate=5.174782404162277E-4]:1.56343585313E-1,143[&rate=5.174782404162277E-4]:1.536038592856E-1)[&rate=5.174782404162277E-4]:5.516720932792E-1)[&rate=5.174782404162277E-4]:2.176283918709E-3)[&rate=5.174782404162277E-4]:2.170010319734E-2)[&rate=5.174782404162277E-4]:3.500472011351E-1,((17[&rate=5.174782404162277E-4]:3.592732886222E-1,14[&rate=5.174782404162277E-4]:3.209171242385E-1)[&rate=5.174782404162277E-4]:5.368571335152E-1,((110[&rate=5.174782404162277E-4]:3.916860320691E-1,105[&rate=5.174782404162277E-4]:3.6976822385E-1)[&rate=5.174782404162277E-4]:4.381405277348E-1,(117[&rate=5.174782404162277E-4]:8.185818702263E-1,(((30[&rate=5.174782404162277E-4]:3.35429165304E-1,4[&rate=5.174782404162277E-4]:1.628264255779E-1)[&rate=5.174782404162277E-4]:3.939574374116E-1,(113[&rate=5.174782404162277E-4]:6.036849718675E-1,9[&rate=5.174782404162277E-4]:5.954657937854E-1)[&rate=5.174782404162277E-4]:1.063313769728E-2)[&rate=5.174782404162277E-4]:1.513244874879E-1,112[&rate=5.174782404162277E-4]:7.656425970527E-1)[&rate=5.174782404162277E-4]:5.019954714611E-2)[&rate=5.174782404162277E-4]:1.946386765979E-2)[&rate=5.174782404162277E-4]:2.246824589518E-2)[&rate=5.174782404162277E-4]:2.680006255278E-1)[&rate=5.174782404162277E-4]:4.126732887447E-1,((((11[&rate=5.174782404162277E-4]:6.245472266757E-1,140[&rate=5.174782404162277E-4]:6.05369144484E-1)[&rate=5.174782404162277E-4]:1.309383162451E-1,((20[&rate=5.174782404162277E-4]:7.007178103526E-1,25[&rate=5.174782404162277E-4]:7.198958925444E-1)[&rate=5.174782404162277E-4]:7.285207155855E-2,23[&rate=5.174782404162277E-4]:7.817890599933E-1)[&rate=5.174782404162277E-4]:5.862798977679E-2)[&rate=5.174782404162277E-4]:7.148271797577E-1,(102[&rate=5.174782404162277E-4]:1.222154031858E-1,(24[&rate=5.174782404162277E-4]:9.133082545603E-1,(1[&rate=5.174782404162277E-4]:2.486264160367E-2,(21[&rate=5.174782404162277E-4]:6.336482641458E-1,28[&rate=5.174782404162277E-4]:6.583057983923E-1)[&rate=5.174782404162277E-4]:1.528582130743E-1)[&rate=5.174782404162277E-4]:1.076236951484E-1)[&rate=5.174782404162277E-4]:3.705509842419E-1)[&rate=5.174782404162277E-4]:2.823438948352E-1)[&rate=5.174782404162277E-4]:2.545727971698E-2,((145[&rate=5.174782404162277E-4]:3.350582093636E-1,(141[&rate=5.174782404162277E-4]:2.034596228313E-1,144[&rate=5.174782404162277E-4]:2.007198968039E-1)[&rate=5.174782404162277E-4]:1.288588605047E-1)[&rate=5.174782404162277E-4]:4.742244200559E-1,142[&rate=5.174782404162277E-4]:8.092826294195E-1)[&rate=5.174782404162277E-4]:8.673092907843E-1)[&rate=5.174782404162277E-4]:3.445899154863E-2)[&rate=5.174782404162277E-4]:2.434810980555E-1)[&rate=5.174782404162277E-4]:6.347826367433E-1)[&rate=5.174782404162277E-4]:1.78076936057E-1,(40[&rate=5.174782404162277E-4]:5.261067922893E-1,(97[&rate=5.174782404162277E-4]:3.012329285513E-1,147[&rate=5.174782404162277E-4]:4.296482290979E-1)[&rate=5.174782404162277E-4]:1.538356123717E-1)[&rate=5.174782404162277E-4]:1.606583680445E-2)[&rate=5.174782404162277E-4]:9.167679624559E-2,(((98[&rate=5.174782404162277E-4]:6.777088550636E-1,((100[&rate=5.174782404162277E-4]:4.155151417546E-1,94[&rate=5.174782404162277E-4]:4.155151417546E-1)[&rate=5.174782404162277E-4]:7.015261177075E-2,95[&rate=5.174782404162277E-4]:5.703672070774E-1)[&rate=5.174782404162277E-4]:1.182706097349E-1)[&rate=5.174782404162277E-4]:1.918420862575E-3,(96[&rate=5.174782404162277E-4]:5.656077948973E-1,99[&rate=5.174782404162277E-4]:6.011269205802E-1)[&rate=5.174782404162277E-4]:1.003582788432E-1)[&rate=5.174782404162277E-4]:2.420266441684E-2,((146[&rate=5.174782404162277E-4]:4.637175234202E-1,39[&rate=5.174782404162277E-4]:3.434989441853E-1)[&rate=5.174782404162277E-4]:1.980787482242E-1,(16[&rate=5.174782404162277E-4]:2.566465274149E0,(2[&rate=5.174782404162277E-4]:9.877838658642E-1,((22[&rate=5.174782404162277E-4]:3.81220794706E-1,27[&rate=5.174782404162277E-4]:3.976591508704E-1)[&rate=5.174782404162277E-4]:4.45934611204E-1,((26[&rate=5.174782404162277E-4]:7.20770509668E-1,(7[&rate=5.174782404162277E-4]:4.040566951756E-1,8[&rate=5.174782404162277E-4]:4.040566951756E-1)[&rate=5.174782404162277E-4]:2.098644994239E-1)[&rate=5.174782404162277E-4]:2.465120198313E-2,31[&rate=5.174782404162277E-4]:7.892573280895E-1)[&rate=5.174782404162277E-4]:9.269259836851E-2)[&rate=5.174782404162277E-4]:3.332311996802E-1)[&rate=5.174782404162277E-4]:1.449914284997E0)[&rate=5.174782404162277E-4]:6.060534437792E-2)[&rate=5.174782404162277E-4]:3.383694738719E-2)[&rate=5.174782404162277E-4]:5.84347855426E-2)[&rate=5.174782404162277E-4]:3.814434105658E-1,38[&rate=5.174782404162277E-4]:9.46986824976E-1)[&rate=5.174782404162277E-4]:3.13891613295E-1)[&rate=5.174782404162277E-4]:1.369928667185E-1,(((((56[&rate=5.174782404162277E-4]:2.870032196303E-1,55[&rate=5.174782404162277E-4]:2.870032196303E-1)[&rate=5.174782404162277E-4]:1.53999032813E-1,(37[&rate=5.174782404162277E-4]:4.795474327847E-1,((58[&rate=5.174782404162277E-4]:1.896801304795E-1,57[&rate=5.174782404162277E-4]:1.732866878565E-1)[&rate=5.174782404162277E-4]:1.28650099851E-1,59[&rate=5.174782404162277E-4]:2.992045472704E-1)[&rate=5.174782404162277E-4]:1.42091519394E-1)[&rate=5.174782404162277E-4]:7.902907090518E-3)[&rate=5.174782404162277E-4]:3.125647323645E-2,54[&rate=5.174782404162277E-4]:4.422040808712E-1)[&rate=5.174782404162277E-4]:3.268149818462E-1,68[&rate=5.174782404162277E-4]:7.580901009686E-1)[&rate=5.174782404162277E-4]:3.836524805176E-1,(125[&rate=5.174782404162277E-4]:7.076674477644E-1,((53[&rate=5.174782404162277E-4]:7.859565438339E-1,(((((70[&rate=5.174782404162277E-4]:4.183841618386E-1,76[&rate=5.174782404162277E-4]:4.567403262221E-1)[&rate=5.174782404162277E-4]:1.005533606926E-2,74[&rate=5.174782404162277E-4]:4.667956622913E-1)[&rate=5.174782404162277E-4]:7.421324781535E-2,75[&rate=5.174782404162277E-4]:5.410089101067E-1)[&rate=5.174782404162277E-4]:2.792314891336E-1,((80[&rate=5.174782404162277E-4]:5.335447118452E-2,81[&rate=5.174782404162277E-4]:5.335447118452E-2)[&rate=5.174782404162277E-4]:5.055279131138E-1,(73[&rate=5.174782404162277E-4]:5.196640463973E-1,(77[&rate=5.174782404162277E-4]:4.786221046663E-1,(((72[&rate=5.174782404162277E-4]:9.51706596568E-2,78[&rate=5.174782404162277E-4]:1.170884678761E-1)[&rate=5.174782404162277E-4]:2.94942355607E-1,(71[&rate=5.174782404162277E-4]:5.775894056221E-2,79[&rate=5.174782404162277E-4]:8.515620083624E-2)[&rate=5.174782404162277E-4]:3.268746226469E-1)[&rate=5.174782404162277E-4]:2.245684001668E-2,82[&rate=5.174782404162277E-4]:4.427068415818E-1)[&rate=5.174782404162277E-4]:8.51800281042E-3)[&rate=5.174782404162277E-4]:3.556248967632E-2)[&rate=5.174782404162277E-4]:8.853340639411E-2)[&rate=5.174782404162277E-4]:2.120429464489E-1)[&rate=5.174782404162277E-4]:6.06664368494E-1,((137[&rate=5.174782404162277E-4]:5.257386458326E-1,133[&rate=5.174782404162277E-4]:4.846427554216E-1)[&rate=5.174782404162277E-4]:2.496188861914E-1,134[&rate=5.174782404162277E-4]:7.041246553118E-1)[&rate=5.174782404162277E-4]:7.282595644775E-1)[&rate=5.174782404162277E-4]:1.055148347116E-1)[&rate=5.174782404162277E-4]:2.494537257811E-2,((103[&rate=5.174782404162277E-4]:6.030858933402E-1,((12[&rate=5.174782404162277E-4]:3.380506149526E-1,5[&rate=5.174782404162277E-4]:2.996944505691E-1)[&rate=5.174782404162277E-4]:8.706244104292E-2,29[&rate=5.174782404162277E-4]:5.31962371064E-1)[&rate=5.174782404162277E-4]:3.04000234605E-1)[&rate=5.174782404162277E-4]:1.773715814302E0,52[&rate=5.174782404162277E-4]:7.125079730811E-1)[&rate=5.174782404162277E-4]:1.065906646422E-1)[&rate=5.174782404162277E-4]:1.071480450136E-1)[&rate=5.174782404162277E-4]:6.007418003886E-1)[&rate=5.174782404162277E-4]:2.014839147601E-1)[&rate=5.174782404162277E-4]:1.766612282899E-3,(66[&rate=5.174782404162277E-4]:3.623210133012E-1,((((126[&rate=5.174782404162277E-4]:1.018959222058E0,119[&rate=5.174782404162277E-4]:1.804661744701E0)[&rate=5.174782404162277E-4]:9.73109388927E-2,120[&rate=5.174782404162277E-4]:1.806082272635E0)[&rate=5.174782404162277E-4]:2.518539028003E-3,((138[&rate=5.174782404162277E-4]:3.735232606044E-1,136[&rate=5.174782404162277E-4]:2.420164112892E-1)[&rate=5.174782404162277E-4]:4.930495636529E-1,135[&rate=5.174782404162277E-4]:6.665728242573E-1)[&rate=5.174782404162277E-4]:8.899731928854E-1)[&rate=5.174782404162277E-4]:4.883934685433E-1,(67[&rate=5.174782404162277E-4]:2.083760897771E-1,((124[&rate=5.174782404162277E-4]:3.444226146719E-1,123[&rate=5.174782404162277E-4]:3.47154855109E-1)[&rate=5.174782404162277E-4]:1.306498276498E-2,122[&rate=5.174782404162277E-4]:3.60219837874E-1)[&rate=5.174782404162277E-4]:3.494288022438E-1)[&rate=5.174782404162277E-4]:1.516318890596E-1)[&rate=5.174782404162277E-4]:2.313034464493E-3)[&rate=5.174782404162277E-4]:4.349514574558E-1)[&rate=5.174782404162277E-4]:9.262282395156E-2)[&rate=5.174782404162277E-4]:1.569152738637E-2,32[&rate=5.174782404162277E-4]:2.06553152457E-2)[&rate=5.174782404162277E-4]:7.254907828916E-2,34[&rate=5.174782404162277E-4]:1.151222017539E-1);
tree STATE_82270000 [&joint=-20981.165368925722,lnP=-20981.165368925722] = [&R] (33[&rate=5.326698578689052E-4]:2.752759063819E-2,(((((((67[&rate=5.326698578689052E-4]:1.202641104459E-1,((123[&rate=5.326698578689052E-4]:2.221646833118E-1,124[&rate=5.326698578689052E-4]:2.194324428747E-1)[&rate=5.326698578689052E-4]:1.213470697609E-1,122[&rate=5.326698578689052E-4]:3.435117530727E-1)[&rate=5.326698578689052E-4]:2.780249077139E-1)[&rate=5.326698578689052E-4]:1.254812949308E-1,66[&rate=5.326698578689052E-4]:2.457454053767E-1)[&rate=5.326698578689052E-4]:1.40729238064E-2,(((((138[&rate=5.326698578689052E-4]:2.147789310257E-1,136[&rate=5.326698578689052E-4]:8.327208171048E-2)[&rate=5.326698578689052E-4]:2.991286222695E-1,135[&rate=5.326698578689052E-4]:3.139075532951E-1)[&rate=5.326698578689052E-4]:3.616195063261E-1,119[&rate=5.326698578689052E-4]:1.023472265101E0)[&rate=5.326698578689052E-4]:1.674108523661E-2,120[&rate=5.326698578689052E-4]:9.443229393783E-1)[&rate=5.326698578689052E-4]:1.058232868867E0,126[&rate=5.326698578689052E-4]:1.312743696561E0)[&rate=5.326698578689052E-4]:1.942488223073E-1)[&rate=5.326698578689052E-4]:4.975236369774E-1,((((((37[&rate=5.326698578689052E-4]:2.719918990478E-1,59[&rate=5.326698578689052E-4]:2.337405329276E-1)[&rate=5.326698578689052E-4]:1.476485519332E-1,(56[&rate=5.326698578689052E-4]:3.527994940423E-1,55[&rate=5.326698578689052E-4]:3.527994940423E-1)[&rate=5.326698578689052E-4]:2.039286950685E-2)[&rate=5.326698578689052E-4]:1.009023036194E-3,(54[&rate=5.326698578689052E-4]:3.23468267035E-1,58[&rate=5.326698578689052E-4]:3.808453162154E-1)[&rate=5.326698578689052E-4]:2.067847474168E-2)[&rate=5.326698578689052E-4]:3.17284454546E-2,57[&rate=5.326698578689052E-4]:4.168587937886E-1)[&rate=5.326698578689052E-4]:1.667035274808E-1,68[&rate=5.326698578689052E-4]:5.316497529633E-1)[&rate=5.326698578689052E-4]:1.280369886106E-1,(125[&rate=5.326698578689052E-4]:5.229888955776E-1,(((((74[&rate=5.326698578689052E-4]:4.664459787001E-1,70[&rate=5.326698578689052E-4]:4.280898143166E-1)[&rate=5.326698578689052E-4]:9.734580622178E-2,76[&rate=5.326698578689052E-4]:5.637917849218E-1)[&rate=5.326698578689052E-4]:5.123298465632E-2,75[&rate=5.326698578689052E-4]:6.150247695782E-1)[&rate=5.326698578689052E-4]:1.939334077981E-1,((((80[&rate=5.326698578689052E-4]:1.460626948013E-1,81[&rate=5.326698578689052E-4]:1.460626948013E-1)[&rate=5.326698578689052E-4]:3.220512185165E-1,73[&rate=5.326698578689052E-4]:5.174289818109E-1)[&rate=5.326698578689052E-4]:6.456562079165E-3,((82[&rate=5.326698578689052E-4]:3.310893946337E-1,(79[&rate=5.326698578689052E-4]:3.194218997534E-1,71[&rate=5.326698578689052E-4]:2.920246394793E-1)[&rate=5.326698578689052E-4]:3.448316798303E-3)[&rate=5.326698578689052E-4]:3.263211909425E-3,(72[&rate=5.326698578689052E-4]:4.097429855409E-2,78[&rate=5.326698578689052E-4]:6.28921067734E-2)[&rate=5.326698578689052E-4]:2.632413216877E-1)[&rate=5.326698578689052E-4]:1.566562250182E-1)[&rate=5.326698578689052E-4]:3.664256607349E-2,77[&rate=5.326698578689052E-4]:5.550486579089E-1)[&rate=5.326698578689052E-4]:2.484300674127E-1)[&rate=5.326698578689052E-4]:6.125387186062E-1,((((134[&rate=5.326698578689052E-4]:4.23436454902E-1,137[&rate=5.326698578689052E-4]:4.946693316142E-1)[&rate=5.326698578689052E-4]:1.524980425892E-1,133[&rate=5.326698578689052E-4]:6.060714837924E-1)[&rate=5.326698578689052E-4]:6.492500776076E-1,((103[&rate=5.326698578689052E-4]:4.630600310315E-1,((12[&rate=5.326698578689052E-4]:1.865731893674E-1,5[&rate=5.326698578689052E-4]:1.482170249839E-1)[&rate=5.326698578689052E-4]:2.777568281829E-1,29[&rate=5.326698578689052E-4]:5.711793326189E-1)[&rate=5.326698578689052E-4]:1.247574107414E-1)[&rate=5.326698578689052E-4]:1.522734072048E0,52[&rate=5.326698578689052E-4]:3.215003685182E-1)[&rate=5.326698578689052E-4]:1.59938417225E-1)[&rate=5.326698578689052E-4]:1.378093822695E-1,53[&rate=5.326698578689052E-4]:6.110514467012E-1)[&rate=5.326698578689052E-4]:6.398239066911E-2)[&rate=5.326698578689052E-4]:5.833757186854E-2)[&rate=5.326698578689052E-4]:3.03364512663E-1)[&rate=5.326698578689052E-4]:6.453758623589E-1)[&rate=5.326698578689052E-4]:2.732403700458E-2,(((35[&rate=5.326698578689052E-4]:7.6086326832E-2,121[&rate=5.326698578689052E-4]:2.202113724092E0)[&rate=5.326698578689052E-4]:1.228678051027E-1,((((((60[&rate=5.326698578689052E-4]:2.589885850617E-1,65[&rate=5.326698578689052E-4]:2.589885850617E-1)[&rate=5.326698578689052E-4]:8.231296130733E-2,(62[&rate=5.326698578689052E-4]:4.707401027553E-1,64[&rate=5.326698578689052E-4]:4.296442123442E-1)[&rate=5.326698578689052E-4]:6.234226553155E-2)[&rate=5.326698578689052E-4]:2.271432710831E-1,(61[&rate=5.326698578689052E-4]:7.65942855633E-2,63[&rate=5.326698578689052E-4]:3.549839515226E-2)[&rate=5.326698578689052E-4]:6.836313538066E-1)[&rate=5.326698578689052E-4]:8.729216516036E-1,((((131[&rate=5.326698578689052E-4]:3.461604610531E-1,((129[&rate=5.326698578689052E-4]:1.396102398051E-1,132[&rate=5.326698578689052E-4]:1.423499658324E-1)[&rate=5.326698578689052E-4]:1.442478816705E-1,130[&rate=5.326698578689052E-4]:2.838581214756E-1)[&rate=5.326698578689052E-4]:5.956261355009E-2)[&rate=5.326698578689052E-4]:4.095199673208E-1,118[&rate=5.326698578689052E-4]:8.899270037164E-1)[&rate=5.326698578689052E-4]:4.105249596922E-3,69[&rate=5.326698578689052E-4]:9.04991157423E-1)[&rate=5.326698578689052E-4]:7.097935546625E-1,128[&rate=5.326698578689052E-4]:1.464099780579E0)[&rate=5.326698578689052E-4]:2.932148299777E-2)[&rate=5.326698578689052E-4]:1.429615078199E-1,((((47[&rate=5.326698578689052E-4]:5.052177685442E-1,(50[&rate=5.326698578689052E-4]:2.766047099336E-1,49[&rate=5.326698578689052E-4]:2.766047099336E-1)[&rate=5.326698578689052E-4]:1.958261733648E-1)[&rate=5.326698578689052E-4]:1.563144760758E-1,(44[&rate=5.326698578689052E-4]:6.440378562276E-1,51[&rate=5.326698578689052E-4]:6.221799327303E-1)[&rate=5.326698578689052E-4]:1.202990751817E-2)[&rate=5.326698578689052E-4]:2.626260386185E-2,((((42[&rate=5.326698578689052E-4]:5.135873137325E-1,48[&rate=5.326698578689052E-4]:5.518386798527E-1)[&rate=5.326698578689052E-4]:4.752638571955E-3,41[&rate=5.326698578689052E-4]:5.128754714302E-1)[&rate=5.326698578689052E-4]:1.360622735142E-2,43[&rate=5.326698578689052E-4]:5.811265075246E-1)[&rate=5.326698578689052E-4]:3.471644152479E-2,46[&rate=5.326698578689052E-4]:6.158429490494E-1)[&rate=5.326698578689052E-4]:7.195189943243E-2)[&rate=5.326698578689052E-4]:3.068673101966E-2,45[&rate=5.326698578689052E-4]:7.102848581901E-1)[&rate=5.326698578689052E-4]:1.527017009147E-1)[&rate=5.326698578689052E-4]:8.614072638954E-2,(127[&rate=5.326698578689052E-4]:2.737111589526E0,36[&rate=5.326698578689052E-4]:2.16563644321E-1)[&rate=5.326698578689052E-4]:2.376807264277E-2)[&rate=5.326698578689052E-4]:5.197757436734E-3)[&rate=5.326698578689052E-4]:3.369165947526E-1,((((((100[&rate=5.326698578689052E-4]:7.383608779289E-2,94[&rate=5.326698578689052E-4]:7.383608779289E-2)[&rate=5.326698578689052E-4]:2.768577936883E-1,95[&rate=5.326698578689052E-4]:4.353933350333E-1)[&rate=5.326698578689052E-4]:1.599232666816E-1,(98[&rate=5.326698578689052E-4]:5.767941052767E-1,(96[&rate=5.326698578689052E-4]:3.616453082289E-1,99[&rate=5.326698578689052E-4]:3.971644339118E-1)[&rate=5.326698578689052E-4]:2.014875948622E-1)[&rate=5.326698578689052E-4]:7.593534689431E-3)[&rate=5.326698578689052E-4]:2.589444948992E-1,(((97[&rate=5.326698578689052E-4]:4.517457641635E-1,((2[&rate=5.326698578689052E-4]:7.765541244895E-1,((26[&rate=5.326698578689052E-4]:7.119173117974E-1,(7[&rate=5.326698578689052E-4]:3.974420215958E-1,8[&rate=5.326698578689052E-4]:3.974420215958E-1)[&rate=5.326698578689052E-4]:2.07625975133E-1)[&rate=5.326698578689052E-4]:9.836747480188E-2,((22[&rate=5.326698578689052E-4]:3.656917290995E-1,27[&rate=5.326698578689052E-4]:3.821300852639E-1)[&rate=5.326698578689052E-4]:3.850544123403E-1,31[&rate=5.326698578689052E-4]:8.055406619878E-1)[&rate=5.326698578689052E-4]:4.857974104984E-2)[&rate=5.326698578689052E-4]:1.498309817259E-1)[&rate=5.326698578689052E-4]:1.688021739567E0,39[&rate=5.326698578689052E-4]:5.078500612269E-1)[&rate=5.326698578689052E-4]:1.49339543028E-2)[&rate=5.326698578689052E-4]:1.019471686282E-1,16[&rate=5.326698578689052E-4]:2.710224110275E0)[&rate=5.326698578689052E-4]:1.306856966912E-2,146[&rate=5.326698578689052E-4]:7.58018333062E-1)[&rate=5.326698578689052E-4]:7.711708049202E-2)[&rate=5.326698578689052E-4]:8.260520400869E-2,((101[&rate=5.326698578689052E-4]:8.598716830225E-1,((((89[&rate=5.326698578689052E-4]:1.144439436997E-1,88[&rate=5.326698578689052E-4]:1.007453135627E-1)[&rate=5.326698578689052E-4]:8.707851152525E-1,((87[&rate=5.326698578689052E-4]:1.657616118002E-1,(92[&rate=5.326698578689052E-4]:9.778087051066E-2,(90[&rate=5.326698578689052E-4]:5.926368464591E-2,91[&rate=5.326698578689052E-4]:5.926368464591E-2)[&rate=5.326698578689052E-4]:3.851718586475E-2)[&rate=5.326698578689052E-4]:8.167937142659E-2)[&rate=5.326698578689052E-4]:3.614192824144E-2,((86[&rate=5.326698578689052E-4]:8.256128321928E-2,93[&rate=5.326698578689052E-4]:9.625991335629E-2)[&rate=5.326698578689052E-4]:5.495416665453E-2,((84[&rate=5.326698578689052E-4]:7.102303592099E-2,85[&rate=5.326698578689052E-4]:7.102303592099E-2)[&rate=5.326698578689052E-4]:4.115278935518E-3,83[&rate=5.326698578689052E-4]:7.513831485651E-2)[&rate=5.326698578689052E-4]:6.23771350173E-2)[&rate=5.326698578689052E-4]:6.438809016787E-2)[&rate=5.326698578689052E-4]:7.696268887735E-1)[&rate=5.326698578689052E-4]:4.463501224411E-1,((10[&rate=5.326698578689052E-4]:3.699495787632E-1,15[&rate=5.326698578689052E-4]:4.083057431467E-1)[&rate=5.326698578689052E-4]:3.288816648615E-1,((3[&rate=5.326698578689052E-4]:2.426860193031E-1,18[&rate=5.326698578689052E-4]:3.577545124537E-1)[&rate=5.326698578689052E-4]:3.233675528936E-2,6[&rate=5.326698578689052E-4]:3.27077569113E-1)[&rate=5.326698578689052E-4]:3.553153183474E-1)[&rate=5.326698578689052E-4]:2.478164309193E-1)[&rate=5.326698578689052E-4]:6.375219227233E-1,((((((11[&rate=5.326698578689052E-4]:4.272743695544E-1,140[&rate=5.326698578689052E-4]:4.080962873627E-1)[&rate=5.326698578689052E-4]:2.839996268809E-1,((20[&rate=5.326698578689052E-4]:6.616394775005E-1,25[&rate=5.326698578689052E-4]:6.808175596922E-1)[&rate=5.326698578689052E-4]:4.403392031037E-2,23[&rate=5.326698578689052E-4]:7.138925758929E-1)[&rate=5.326698578689052E-4]:8.231292739155E-2)[&rate=5.326698578689052E-4]:4.081649537261E-1,(24[&rate=5.326698578689052E-4]:9.397381568289E-1,(1[&rate=5.326698578689052E-4]:5.580903907868E-2,(21[&rate=5.326698578689052E-4]:5.232042385832E-1,28[&rate=5.326698578689052E-4]:5.478617728296E-1)[&rate=5.326698578689052E-4]:2.94248636112E-1)[&rate=5.326698578689052E-4]:1.03107199942E-1)[&rate=5.326698578689052E-4]:2.755912042913E-1)[&rate=5.326698578689052E-4]:3.881083827453E-1,102[&rate=5.326698578689052E-4]:4.417939082491E-1)[&rate=5.326698578689052E-4]:1.547210793245E-2,(((145[&rate=5.326698578689052E-4]:3.664906987681E-1,141[&rate=5.326698578689052E-4]:3.637509727405E-1)[&rate=5.326698578689052E-4]:1.739412241998E-1,144[&rate=5.326698578689052E-4]:5.349524709129E-1)[&rate=5.326698578689052E-4]:9.21605805725E-2,142[&rate=5.326698578689052E-4]:6.325925035404E-1)[&rate=5.326698578689052E-4]:1.071248855107E0)[&rate=5.326698578689052E-4]:1.087826301703E-2,((((109[&rate=5.326698578689052E-4]:4.781542553869E-1,(107[&rate=5.326698578689052E-4]:2.820182824477E-1,((104[&rate=5.326698578689052E-4]:1.875198160789E-1,114[&rate=5.326698578689052E-4]:1.272458434761E-1)[&rate=5.326698578689052E-4]:6.839093844778E-2,108[&rate=5.326698578689052E-4]:2.531710284993E-1)[&rate=5.326698578689052E-4]:2.610752792105E-2)[&rate=5.326698578689052E-4]:1.769578907475E-1)[&rate=5.326698578689052E-4]:4.326665334674E-1,((19[&rate=5.326698578689052E-4]:4.109693098544E-1,13[&rate=5.326698578689052E-4]:3.726131454707E-1)[&rate=5.326698578689052E-4]:4.044725302412E-1,115[&rate=5.326698578689052E-4]:6.9489389489E-1)[&rate=5.326698578689052E-4]:1.364748391698E-1)[&rate=5.326698578689052E-4]:1.121353734633E-1,((139[&rate=5.326698578689052E-4]:7.647323026419E-1,(111[&rate=5.326698578689052E-4]:6.959510496474E-2,106[&rate=5.326698578689052E-4]:5.315674880037E-2)[&rate=5.326698578689052E-4]:5.197947319238E-1)[&rate=5.326698578689052E-4]:2.780010484511E-1,(116[&rate=5.326698578689052E-4]:6.825701787724E-1,(148[&rate=5.326698578689052E-4]:2.978636656573E-1,143[&rate=5.326698578689052E-4]:2.951239396299E-1)[&rate=5.326698578689052E-4]:4.230626774988E-1)[&rate=5.326698578689052E-4]:1.081083778001E-1)[&rate=5.326698578689052E-4]:1.528255509507E-1)[&rate=5.326698578689052E-4]:4.197848478617E-1,((110[&rate=5.326698578689052E-4]:5.802192212524E-1,105[&rate=5.326698578689052E-4]:5.583014130333E-1)[&rate=5.326698578689052E-4]:2.165983085692E-1,(((17[&rate=5.326698578689052E-4]:3.581648952847E-1,14[&rate=5.326698578689052E-4]:3.19808730901E-1)[&rate=5.326698578689052E-4]:3.097814203486E-1,(30[&rate=5.326698578689052E-4]:1.909552438072E-1,4[&rate=5.326698578689052E-4]:1.835250408116E-2)[&rate=5.326698578689052E-4]:5.537034005933E-1)[&rate=5.326698578689052E-4]:3.482695093342E-2,((117[&rate=5.326698578689052E-4]:2.447189948698E-1,112[&rate=5.326698578689052E-4]:2.419792688422E-1)[&rate=5.326698578689052E-4]:3.259903003881E-1,(113[&rate=5.326698578689052E-4]:3.793557319185E-1,9[&rate=5.326698578689052E-4]:3.711365538364E-1)[&rate=5.326698578689052E-4]:1.886138373118E-1)[&rate=5.326698578689052E-4]:9.644753295277E-2)[&rate=5.326698578689052E-4]:1.378798796933E-1)[&rate=5.326698578689052E-4]:6.431837543304E-1)[&rate=5.326698578689052E-4]:9.663614573144E-2)[&rate=5.326698578689052E-4]:5.027189341116E-2)[&rate=5.326698578689052E-4]:3.469349624677E-1)[&rate=5.326698578689052E-4]:7.740856890577E-1,(40[&rate=5.326698578689052E-4]:6.00319927041E-1,147[&rate=5.326698578689052E-4]:6.576969762213E-1)[&rate=5.326698578689052E-4]:6.047328604546E-2)[&rate=5.326698578689052E-4]:1.367288252414E-1)[&rate=5.326698578689052E-4]:1.064599141818E-1,38[&rate=5.326698578689052E-4]:8.356759415805E-1)[&rate=5.326698578689052E-4]:3.025602316223E-1)[&rate=5.326698578689052E-4]:2.487952764778E-1)[&rate=5.326698578689052E-4]:7.854222091566E-2,34[&rate=5.326698578689052E-4]:1.945254506941E-4)[&rate=5.326698578689052E-4]:2.211310760055E-2,32[&rate=5.326698578689052E-4]:3.898248321557E-4)[&rate=5.326698578689052E-4]:2.165831375132E-2);
tree STATE_82280000 [&joint=-20999.801778353292,lnP=-20999.801778353292] = [&R] (33[&rate=5.126705575791697E-4]:4.247894950849E-2,(((((((((119[&rate=5.126705575791697E-4]:6.181641219527E-1,135[&rate=5.126705575791697E-4]:2.702189164733E-1)[&rate=5.126705575791697E-4]:2.986922392007E-1,120[&rate=5.126705575791697E-4]:8.209659501944E-1)[&rate=5.126705575791697E-4]:1.617708143487E-1,(138[&rate=5.126705575791697E-4]:2.191689690846E-1,136[&rate=5.126705575791697E-4]:8.766211976939E-2)[&rate=5.126705575791697E-4]:7.115130009381E-1)[&rate=5.126705575791697E-4]:8.875985043496E-1,126[&rate=5.126705575791697E-4]:1.180523157208E0)[&rate=5.126705575791697E-4]:6.095840770607E-1,((67[&rate=5.126705575791697E-4]:4.181145864827E-1,(122[&rate=5.126705575791697E-4]:6.774978493421E-1,(123[&rate=5.126705575791697E-4]:3.305316918485E-1,124[&rate=5.126705575791697E-4]:3.277994514114E-1)[&rate=5.126705575791697E-4]:3.469661574935E-1)[&rate=5.126705575791697E-4]:2.418892874813E-1)[&rate=5.126705575791697E-4]:1.130392207087E-1,66[&rate=5.126705575791697E-4]:5.311538071914E-1)[&rate=5.126705575791697E-4]:1.177923739217E-2)[&rate=5.126705575791697E-4]:1.352107878758E-1,(((55[&rate=5.126705575791697E-4]:5.517179244384E-1,((58[&rate=5.126705575791697E-4]:4.306101069791E-1,((59[&rate=5.126705575791697E-4]:3.984255590407E-1,(57[&rate=5.126705575791697E-4]:2.794536011587E-1,37[&rate=5.126705575791697E-4]:3.149727268418E-1)[&rate=5.126705575791697E-4]:1.217041983191E-1)[&rate=5.126705575791697E-4]:8.414044653717E-3,54[&rate=5.126705575791697E-4]:3.685882375741E-1)[&rate=5.126705575791697E-4]:4.644820224574E-3)[&rate=5.126705575791697E-4]:1.084785957181E-1,56[&rate=5.126705575791697E-4]:5.117662983255E-1)[&rate=5.126705575791697E-4]:3.995162611293E-2)[&rate=5.126705575791697E-4]:1.304600822333E-1,68[&rate=5.126705575791697E-4]:6.411944001143E-1)[&rate=5.126705575791697E-4]:3.590752213273E-1,(125[&rate=5.126705575791697E-4]:8.264156888271E-1,((52[&rate=5.126705575791697E-4]:4.767047021186E-1,((137[&rate=5.126705575791697E-4]:4.3266127843E-1,(134[&rate=5.126705575791697E-4]:2.756779058429E-1,133[&rate=5.126705575791697E-4]:3.05814892144E-1)[&rate=5.126705575791697E-4]:8.575049587491E-2)[&rate=5.126705575791697E-4]:5.541112456126E-1,(103[&rate=5.126705575791697E-4]:5.434180292661E-1,((12[&rate=5.126705575791697E-4]:1.02026197499E-1,5[&rate=5.126705575791697E-4]:6.367003311555E-2)[&rate=5.126705575791697E-4]:1.915676928993E-1,29[&rate=5.126705575791697E-4]:4.004432054669E-1)[&rate=5.126705575791697E-4]:3.75851536128E-1)[&rate=5.126705575791697E-4]:1.29266956327E0)[&rate=5.126705575791697E-4]:3.049108441438E-1)[&rate=5.126705575791697E-4]:2.993344327284E-1,(53[&rate=5.126705575791697E-4]:6.067694164906E-1,((((70[&rate=5.126705575791697E-4]:5.330889819013E-1,76[&rate=5.126705575791697E-4]:5.714451462847E-1)[&rate=5.126705575791697E-4]:2.75795057488E-2,74[&rate=5.126705575791697E-4]:5.990246520335E-1)[&rate=5.126705575791697E-4]:3.100073502214E-2,75[&rate=5.126705575791697E-4]:6.300253870557E-1)[&rate=5.126705575791697E-4]:1.168191876367E-1,((80[&rate=5.126705575791697E-4]:1.654838310512E-1,81[&rate=5.126705575791697E-4]:1.654838310512E-1)[&rate=5.126705575791697E-4]:3.728185863239E-1,((82[&rate=5.126705575791697E-4]:3.786227816426E-1,((72[&rate=5.126705575791697E-4]:2.197559753486E-2,78[&rate=5.126705575791697E-4]:4.389340575417E-2)[&rate=5.126705575791697E-4]:2.77152774343E-1,(79[&rate=5.126705575791697E-4]:2.297134350734E-1,71[&rate=5.126705575791697E-4]:2.023161747994E-1)[&rate=5.126705575791697E-4]:9.133274502379E-2)[&rate=5.126705575791697E-4]:4.935742346335E-2)[&rate=5.126705575791697E-4]:7.56385578085E-2,(73[&rate=5.126705575791697E-4]:3.986113897706E-1,77[&rate=5.126705575791697E-4]:3.931319377158E-1)[&rate=5.126705575791697E-4]:8.852666200929E-2)[&rate=5.126705575791697E-4]:1.004794340883E-1)[&rate=5.126705575791697E-4]:1.592270888242E-1)[&rate=5.126705575791697E-4]:6.063879004103E-1)[&rate=5.126705575791697E-4]:1.61072997045E-1)[&rate=5.126705575791697E-4]:2.689557889527E-1)[&rate=5.126705575791697E-4]:3.405205992812E-1)[&rate=5.126705575791697E-4]:2.2559484879E-1)[&rate=5.126705575791697E-4]:6.977333682333E-2,(((35[&rate=5.126705575791697E-4]:4.124639038573E-2,((121[&rate=5.126705575791697E-4]:1.980616025594E0,127[&rate=5.126705575791697E-4]:2.421711916005E0)[&rate=5.126705575791697E-4]:1.464820111901E-1,36[&rate=5.126705575791697E-4]:4.764598198979E-2)[&rate=5.126705575791697E-4]:4.01757508617E-2)[&rate=5.126705575791697E-4]:3.300077116531E-1,(((128[&rate=5.126705575791697E-4]:1.4844828299E0,(((64[&rate=5.126705575791697E-4]:3.329861855289E-1,62[&rate=5.126705575791697E-4]:3.7408207594E-1)[&rate=5.126705575791697E-4]:2.408302377095E-2,(65[&rate=5.126705575791697E-4]:1.858969495825E-1,60[&rate=5.126705575791697E-4]:1.858969495825E-1)[&rate=5.126705575791697E-4]:2.048732821067E-2)[&rate=5.126705575791697E-4]:3.313204435764E-1,(61[&rate=5.126705575791697E-4]:9.491738079189E-2,63[&rate=5.126705575791697E-4]:5.382149038084E-2)[&rate=5.126705575791697E-4]:6.345681624955E-1)[&rate=5.126705575791697E-4]:8.947233140099E-1)[&rate=5.126705575791697E-4]:3.916166299152E-1,(((((51[&rate=5.126705575791697E-4]:1.977303423012E-1,44[&rate=5.126705575791697E-4]:2.195882657984E-1)[&rate=5.126705575791697E-4]:3.515157192323E-1,47[&rate=5.126705575791697E-4]:5.76568465905E-1)[&rate=5.126705575791697E-4]:1.206603797252E-1,((43[&rate=5.126705575791697E-4]:5.38168744754E-1,(42[&rate=5.126705575791697E-4]:4.035179727871E-1,(41[&rate=5.126705575791697E-4]:3.332437043551E-1,48[&rate=5.126705575791697E-4]:3.769595513496E-1)[&rate=5.126705575791697E-4]:6.480978755768E-2)[&rate=5.126705575791697E-4]:8.547044409816E-2)[&rate=5.126705575791697E-4]:3.317727161767E-2,46[&rate=5.126705575791697E-4]:5.713460163716E-1)[&rate=5.126705575791697E-4]:1.258828292585E-1)[&rate=5.126705575791697E-4]:4.808128561346E-3,(50[&rate=5.126705575791697E-4]:4.961640514747E-1,49[&rate=5.126705575791697E-4]:4.961640514747E-1)[&rate=5.126705575791697E-4]:1.73086037471E-1)[&rate=5.126705575791697E-4]:1.087247081866E-1,45[&rate=5.126705575791697E-4]:8.025649610667E-1)[&rate=5.126705575791697E-4]:3.001382864571E-1)[&rate=5.126705575791697E-4]:7.781289656665E-3,(69[&rate=5.126705575791697E-4]:8.883992506158E-1,(118[&rate=5.126705575791697E-4]:8.088370836193E-1,(131[&rate=5.126705575791697E-4]:5.227549338246E-1,((132[&rate=5.126705575791697E-4]:1.407231388208E-1,129[&rate=5.126705575791697E-4]:1.379834127934E-1)[&rate=5.126705575791697E-4]:6.185132887228E-2,130[&rate=5.126705575791697E-4]:1.998347416657E-1)[&rate=5.126705575791697E-4]:3.201804661315E-1)[&rate=5.126705575791697E-4]:1.518355744521E-1)[&rate=5.126705575791697E-4]:6.860326288684E-2)[&rate=5.126705575791697E-4]:1.146166430363E0)[&rate=5.126705575791697E-4]:1.614047585464E-2)[&rate=5.126705575791697E-4]:2.078396488154E-1,((((((96[&rate=5.126705575791697E-4]:6.502577188669E-1,99[&rate=5.126705575791697E-4]:6.857768445498E-1)[&rate=5.126705575791697E-4]:6.540804418471E-2,((100[&rate=5.126705575791697E-4]:3.012929776372E-1,94[&rate=5.126705575791697E-4]:3.012929776372E-1)[&rate=5.126705575791697E-4]:1.890907060435E-1,95[&rate=5.126705575791697E-4]:5.750831372328E-1)[&rate=5.126705575791697E-4]:1.651727897532E-1)[&rate=5.126705575791697E-4]:6.065736613454E-3,98[&rate=5.126705575791697E-4]:7.353927018507E-1)[&rate=5.126705575791697E-4]:1.440084738209E-2,146[&rate=5.126705575791697E-4]:7.415968279214E-1)[&rate=5.126705575791697E-4]:1.239964017535E-1,((147[&rate=5.126705575791697E-4]:6.745293837853E-1,((97[&rate=5.126705575791697E-4]:3.337756361225E-1,16[&rate=5.126705575791697E-4]:2.490306813606E0)[&rate=5.126705575791697E-4]:1.160917067405E-1,40[&rate=5.126705575791697E-4]:5.209055942292E-1)[&rate=5.126705575791697E-4]:9.624674037582E-2)[&rate=5.126705575791697E-4]:8.523500844114E-2,((2[&rate=5.126705575791697E-4]:7.37466045232E-1,((26[&rate=5.126705575791697E-4]:5.503386744258E-1,(7[&rate=5.126705575791697E-4]:1.068098500024E-1,8[&rate=5.126705575791697E-4]:1.068098500024E-1)[&rate=5.126705575791697E-4]:3.366795093549E-1)[&rate=5.126705575791697E-4]:2.190582670286E-1,(31[&rate=5.126705575791697E-4]:6.326336656656E-1,(22[&rate=5.126705575791697E-4]:3.834954739599E-1,27[&rate=5.126705575791697E-4]:3.999338301243E-1)[&rate=5.126705575791697E-4]:1.943436711576E-1)[&rate=5.126705575791697E-4]:1.805988922273E-1)[&rate=5.126705575791697E-4]:1.516307476132E-1)[&rate=5.126705575791697E-4]:1.813240600369E0,(39[&rate=5.126705575791697E-4]:5.014836804931E-1,(101[&rate=5.126705575791697E-4]:8.516192537653E-1,(((((10[&rate=5.126705575791697E-4]:2.899084764444E-1,15[&rate=5.126705575791697E-4]:3.282646408279E-1)[&rate=5.126705575791697E-4]:3.086566332279E-1,6[&rate=5.126705575791697E-4]:5.82126753508E-1)[&rate=5.126705575791697E-4]:9.372483071778E-2,18[&rate=5.126705575791697E-4]:7.388652828559E-1)[&rate=5.126705575791697E-4]:3.841846731493E-1,(3[&rate=5.126705575791697E-4]:7.398809150894E-1,(((83[&rate=5.126705575791697E-4]:1.558959669106E-1,((86[&rate=5.126705575791697E-4]:8.737240357638E-2,85[&rate=5.126705575791697E-4]:8.737240357638E-2)[&rate=5.126705575791697E-4]:2.659534537786E-2,(93[&rate=5.126705575791697E-4]:1.268382092215E-1,84[&rate=5.126705575791697E-4]:1.131395790845E-1)[&rate=5.126705575791697E-4]:8.281698697263E-4)[&rate=5.126705575791697E-4]:4.192821795639E-2)[&rate=5.126705575791697E-4]:1.702312205392E-1,(92[&rate=5.126705575791697E-4]:1.6118813267E-1,(90[&rate=5.126705575791697E-4]:1.551394524341E-1,91[&rate=5.126705575791697E-4]:1.551394524341E-1)[&rate=5.126705575791697E-4]:6.048680235813E-3)[&rate=5.126705575791697E-4]:1.786376849169E-1)[&rate=5.126705575791697E-4]:2.659861453243E-1,(87[&rate=5.126705575791697E-4]:1.700624981643E-1,(89[&rate=5.126705575791697E-4]:2.865979336249E-2,88[&rate=5.126705575791697E-4]:1.496116322548E-2)[&rate=5.126705575791697E-4]:1.551013349388E-1)[&rate=5.126705575791697E-4]:4.220508346099E-1)[&rate=5.126705575791697E-4]:6.874936097124E-1)[&rate=5.126705575791697E-4]:2.681005477652E-1)[&rate=5.126705575791697E-4]:4.037560721259E-1,(((((145[&rate=5.126705575791697E-4]:1.17164352315E-1,141[&rate=5.126705575791697E-4]:1.144246262874E-1)[&rate=5.126705575791697E-4]:6.621118723167E-2,144[&rate=5.126705575791697E-4]:1.778960874917E-1)[&rate=5.126705575791697E-4]:2.275013038475E-1,142[&rate=5.126705575791697E-4]:4.108768433941E-1)[&rate=5.126705575791697E-4]:1.047056087712E0,(((((107[&rate=5.126705575791697E-4]:5.764791980985E-1,(108[&rate=5.126705575791697E-4]:5.478788896246E-1,(104[&rate=5.126705575791697E-4]:1.272184031925E-1,114[&rate=5.126705575791697E-4]:6.694443058975E-2)[&rate=5.126705575791697E-4]:4.234002124594E-1)[&rate=5.126705575791697E-4]:2.58605824466E-2)[&rate=5.126705575791697E-4]:1.607700325081E-4,109[&rate=5.126705575791697E-4]:5.958180503228E-1)[&rate=5.126705575791697E-4]:1.568078850743E-1,((19[&rate=5.126705575791697E-4]:5.505319673328E-1,13[&rate=5.126705575791697E-4]:5.121758029491E-1)[&rate=5.126705575791697E-4]:2.355542473597E-1,115[&rate=5.126705575791697E-4]:6.655382694869E-1)[&rate=5.126705575791697E-4]:7.635611115658E-3)[&rate=5.126705575791697E-4]:1.437141942107E-1,(116[&rate=5.126705575791697E-4]:6.076757888939E-1,((139[&rate=5.126705575791697E-4]:4.204454773597E-1,(106[&rate=5.126705575791697E-4]:1.351681608949E-1,111[&rate=5.126705575791697E-4]:1.516065170593E-1)[&rate=5.126705575791697E-4]:9.349649454706E-2)[&rate=5.126705575791697E-4]:2.237044888539E-1,(148[&rate=5.126705575791697E-4]:1.04522479236E-1,143[&rate=5.126705575791697E-4]:1.017827532087E-1)[&rate=5.126705575791697E-4]:3.259288568407E-1)[&rate=5.126705575791697E-4]:2.155806172009E-1)[&rate=5.126705575791697E-4]:2.092122859194E-1)[&rate=5.126705575791697E-4]:9.58399684046E-2,(((((9[&rate=5.126705575791697E-4]:4.328525387894E-1,(30[&rate=5.126705575791697E-4]:2.722312414893E-1,4[&rate=5.126705575791697E-4]:9.962850176332E-2)[&rate=5.126705575791697E-4]:2.839089685329E-1)[&rate=5.126705575791697E-4]:1.890960428269E-1,117[&rate=5.126705575791697E-4]:6.329074857259E-1)[&rate=5.126705575791697E-4]:1.176845223314E-1,(112[&rate=5.126705575791697E-4]:6.991890284656E-1,113[&rate=5.126705575791697E-4]:6.991890284656E-1)[&rate=5.126705575791697E-4]:4.866325356421E-2)[&rate=5.126705575791697E-4]:3.623683562193E-2,(17[&rate=5.126705575791697E-4]:4.27580608419E-1,14[&rate=5.126705575791697E-4]:3.892244440353E-1)[&rate=5.126705575791697E-4]:3.948646736164E-1)[&rate=5.126705575791697E-4]:7.307024707114E-2,(110[&rate=5.126705575791697E-4]:2.779620282276E-1,105[&rate=5.126705575791697E-4]:2.560442200085E-1)[&rate=5.126705575791697E-4]:5.737178844405E-1)[&rate=5.126705575791697E-4]:1.377604593169E-1)[&rate=5.126705575791697E-4]:2.904103673401E-1)[&rate=5.126705575791697E-4]:1.535564955967E-2,((102[&rate=5.126705575791697E-4]:7.895463701248E-4,((11[&rate=5.126705575791697E-4]:5.885426907997E-1,140[&rate=5.126705575791697E-4]:5.69364608608E-1)[&rate=5.126705575791697E-4]:5.868507565907E-2,((20[&rate=5.126705575791697E-4]:5.203964640728E-1,25[&rate=5.126705575791697E-4]:5.395745462646E-1)[&rate=5.126705575791697E-4]:3.822924930965E-2,23[&rate=5.126705575791697E-4]:5.668448914646E-1)[&rate=5.126705575791697E-4]:1.653143818434E-1)[&rate=5.126705575791697E-4]:4.193152045688E-1)[&rate=5.126705575791697E-4]:4.243386445588E-2,(((21[&rate=5.126705575791697E-4]:5.441945270438E-1,28[&rate=5.126705575791697E-4]:5.688520612903E-1)[&rate=5.126705575791697E-4]:3.699700115132E-1,1[&rate=5.126705575791697E-4]:1.525207029405E-1)[&rate=5.126705575791697E-4]:7.998269721269E-2,24[&rate=5.126705575791697E-4]:1.013325317961E0)[&rate=5.126705575791697E-4]:1.915419284809E-1)[&rate=5.126705575791697E-4]:1.83489827374E-1)[&rate=5.126705575791697E-4]:1.877640228078E-1)[&rate=5.126705575791697E-4]:4.426214448124E-1)[&rate=5.126705575791697E-4]:6.230285857216E-1)[&rate=5.126705575791697E-4]:9.24971622781E-2)[&rate=5.126705575791697E-4]:1.08406500275E-1)[&rate=5.126705575791697E-4]:4.298730739391E-2)[&rate=5.126705575791697E-4]:2.0534975018E-1,38[&rate=5.126705575791697E-4]:8.82418389691E-1)[&rate=5.126705575791697E-4]:2.990408076787E-1)[&rate=5.126705575791697E-4]:1.688234184285E-1)[&rate=5.126705575791697E-4]:1.251540434117E-1,34[&rate=5.126705575791697E-4]:1.005751406433E-2)[&rate=5.126705575791697E-4]:1.504781747041E-2,32[&rate=5.126705575791697E-4]:3.187523315649E-3)[&rate=5.126705575791697E-4]:3.381197413813E-2);
tree STATE_82290000 [&joint=-20974.84325895186,lnP=-20974.84325895186] = [&R] ((32[&rate=5.488548220798179E-4]:7.678437374285E-3,(33[&rate=5.488548220798179E-4]:1.126281067278E-2,(((((36[&rate=5.488548220798179E-4]:3.572634292197E-1,((121[&rate=5.488548220798179E-4]:2.224907878245E0,127[&rate=5.488548220798179E-4]:2.666003768656E0)[&rate=5.488548220798179E-4]:1.14412928659E-1,35[&rate=5.488548220798179E-4]:2.132934096435E-1)[&rate=5.488548220798179E-4]:9.739467711048E-2)[&rate=5.488548220798179E-4]:2.891676852907E-2,((((((47[&rate=5.488548220798179E-4]:1.91772352859E-1,44[&rate=5.488548220798179E-4]:1.863078719848E-1)[&rate=5.488548220798179E-4]:3.428821239951E-1,51[&rate=5.488548220798179E-4]:5.073320724826E-1)[&rate=5.488548220798179E-4]:7.72066625421E-2,((43[&rate=5.488548220798179E-4]:5.055164826699E-1,(41[&rate=5.488548220798179E-4]:2.911784674963E-1,(42[&rate=5.488548220798179E-4]:2.40841065061E-1,48[&rate=5.488548220798179E-4]:2.790924311812E-1)[&rate=5.488548220798179E-4]:5.580188330956E-2)[&rate=5.488548220798179E-4]:1.596932064306E-1)[&rate=5.488548220798179E-4]:4.089515608713E-2,46[&rate=5.488548220798179E-4]:5.46411638757E-1)[&rate=5.488548220798179E-4]:6.544950063921E-2)[&rate=5.488548220798179E-4]:2.82898103338E-2,(50[&rate=5.488548220798179E-4]:5.89820004675E-1,49[&rate=5.488548220798179E-4]:5.89820004675E-1)[&rate=5.488548220798179E-4]:1.754405980922E-2)[&rate=5.488548220798179E-4]:7.203225742222E-2,45[&rate=5.488548220798179E-4]:7.039864858408E-1)[&rate=5.488548220798179E-4]:9.133067121582E-2,(((64[&rate=5.488548220798179E-4]:4.371510856201E-1,((60[&rate=5.488548220798179E-4]:2.220853222468E-1,62[&rate=5.488548220798179E-4]:4.138661441645E-1)[&rate=5.488548220798179E-4]:1.057659545515E-2,65[&rate=5.488548220798179E-4]:2.326619177019E-1)[&rate=5.488548220798179E-4]:5.380423641146E-2)[&rate=5.488548220798179E-4]:2.360764833237E-1,(61[&rate=5.488548220798179E-4]:3.472881675696E-1,63[&rate=5.488548220798179E-4]:3.061922771586E-1)[&rate=5.488548220798179E-4]:3.670352917852E-1)[&rate=5.488548220798179E-4]:9.641262443327E-1,((((132[&rate=5.488548220798179E-4]:3.024786383975E-1,(131[&rate=5.488548220798179E-4]:1.916511098388E-1,130[&rate=5.488548220798179E-4]:1.889113838114E-1)[&rate=5.488548220798179E-4]:1.108275285587E-1)[&rate=5.488548220798179E-4]:3.744286966212E-2,129[&rate=5.488548220798179E-4]:3.371817820323E-1)[&rate=5.488548220798179E-4]:3.275452068212E-1,(118[&rate=5.488548220798179E-4]:7.201496934763E-1,69[&rate=5.488548220798179E-4]:7.311085975859E-1)[&rate=5.488548220798179E-4]:8.156359674717E-2)[&rate=5.488548220798179E-4]:7.543666149007E-1,128[&rate=5.488548220798179E-4]:1.416353877727E0)[&rate=5.488548220798179E-4]:1.223697985634E-1)[&rate=5.488548220798179E-4]:2.998969305775E-2)[&rate=5.488548220798179E-4]:2.996586092227E-1)[&rate=5.488548220798179E-4]:2.692016534637E-1,(((97[&rate=5.488548220798179E-4]:5.38007740756E-1,(((146[&rate=5.488548220798179E-4]:5.554644358348E-1,(101[&rate=5.488548220798179E-4]:7.825953922082E-1,(((6[&rate=5.488548220798179E-4]:6.22773772929E-1,(18[&rate=5.488548220798179E-4]:5.65570224846E-1,3[&rate=5.488548220798179E-4]:4.505017316954E-1)[&rate=5.488548220798179E-4]:1.202172467131E-1)[&rate=5.488548220798179E-4]:3.022490364157E-1,(10[&rate=5.488548220798179E-4]:4.090966985271E-1,15[&rate=5.488548220798179E-4]:4.474528629105E-1)[&rate=5.488548220798179E-4]:5.32364466982E-1)[&rate=5.488548220798179E-4]:6.16373523293E-1,((((86[&rate=5.488548220798179E-4]:2.090056566393E-1,((83[&rate=5.488548220798179E-4]:1.408462703752E-2,85[&rate=5.488548220798179E-4]:1.408462703752E-2)[&rate=5.488548220798179E-4]:1.214037671181E-1,(93[&rate=5.488548220798179E-4]:1.297503342703E-1,84[&rate=5.488548220798179E-4]:1.160517041333E-1)[&rate=5.488548220798179E-4]:1.94366900224E-2)[&rate=5.488548220798179E-4]:7.351726248362E-2)[&rate=5.488548220798179E-4]:9.196036180808E-2,(92[&rate=5.488548220798179E-4]:1.414327002849E-1,(90[&rate=5.488548220798179E-4]:4.285381098057E-2,91[&rate=5.488548220798179E-4]:4.285381098057E-2)[&rate=5.488548220798179E-4]:9.857888930432E-2)[&rate=5.488548220798179E-4]:1.732319482995E-1)[&rate=5.488548220798179E-4]:1.682495803101E-1,((89[&rate=5.488548220798179E-4]:1.311680847304E-1,88[&rate=5.488548220798179E-4]:1.174694545934E-1)[&rate=5.488548220798179E-4]:1.92587556666E-1,87[&rate=5.488548220798179E-4]:3.100570112593E-1)[&rate=5.488548220798179E-4]:1.591585874982E-1)[&rate=5.488548220798179E-4]:1.557775770856E0,((102[&rate=5.488548220798179E-4]:1.467274716178E-1,((11[&rate=5.488548220798179E-4]:4.970428909701E-1,140[&rate=5.488548220798179E-4]:4.778648087783E-1)[&rate=5.488548220798179E-4]:2.740447437651E-1,((20[&rate=5.488548220798179E-4]:4.867031416663E-1,25[&rate=5.488548220798179E-4]:5.05881223858E-1)[&rate=5.488548220798179E-4]:1.048409172273E-1,23[&rate=5.488548220798179E-4]:5.997632369757E-1)[&rate=5.488548220798179E-4]:2.562559046087E-1)[&rate=5.488548220798179E-4]:4.413932615402E-1)[&rate=5.488548220798179E-4]:1.106622374833E-1,((((1[&rate=5.488548220798179E-4]:2.254653648546E-2,28[&rate=5.488548220798179E-4]:8.088479063484E-1)[&rate=5.488548220798179E-4]:4.899697675848E-2,21[&rate=5.488548220798179E-4]:8.331873488604E-1)[&rate=5.488548220798179E-4]:8.018832218579E-2,24[&rate=5.488548220798179E-4]:9.32553753238E-1)[&rate=5.488548220798179E-4]:4.52294080068E-1,((((115[&rate=5.488548220798179E-4]:7.328869125302E-1,((19[&rate=5.488548220798179E-4]:3.922220123796E-1,13[&rate=5.488548220798179E-4]:3.538658479959E-1)[&rate=5.488548220798179E-4]:4.511693677843E-1,(((108[&rate=5.488548220798179E-4]:3.956080285086E-1,(104[&rate=5.488548220798179E-4]:8.460668429386E-2,114[&rate=5.488548220798179E-4]:2.433271169109E-2)[&rate=5.488548220798179E-4]:3.137410702421E-1)[&rate=5.488548220798179E-4]:8.971596599419E-2,107[&rate=5.488548220798179E-4]:4.880637205301E-1)[&rate=5.488548220798179E-4]:8.466668025941E-3,109[&rate=5.488548220798179E-4]:5.157084707478E-1)[&rate=5.488548220798179E-4]:2.86587019005E-1)[&rate=5.488548220798179E-4]:1.004347757196E-2)[&rate=5.488548220798179E-4]:1.559870442976E-1,(((111[&rate=5.488548220798179E-4]:3.963474064959E-1,(106[&rate=5.488548220798179E-4]:1.459443935948E-1,139[&rate=5.488548220798179E-4]:3.377252155126E-1)[&rate=5.488548220798179E-4]:2.339646567367E-1)[&rate=5.488548220798179E-4]:3.096525673506E-1,116[&rate=5.488548220798179E-4]:6.292876450794E-1)[&rate=5.488548220798179E-4]:1.532484165883E-1,(148[&rate=5.488548220798179E-4]:1.22970353538E-1,143[&rate=5.488548220798179E-4]:1.202306275106E-1)[&rate=5.488548220798179E-4]:6.979218725134E-1)[&rate=5.488548220798179E-4]:1.063378951601E-1)[&rate=5.488548220798179E-4]:6.496226935967E-2,((((30[&rate=5.488548220798179E-4]:2.671844627902E-1,4[&rate=5.488548220798179E-4]:9.458172306416E-2)[&rate=5.488548220798179E-4]:6.053147768137E-1,((112[&rate=5.488548220798179E-4]:3.912873556127E-1,117[&rate=5.488548220798179E-4]:3.940270816403E-1)[&rate=5.488548220798179E-4]:3.597588202071E-1,9[&rate=5.488548220798179E-4]:7.428269977378E-1)[&rate=5.488548220798179E-4]:6.384570633245E-3)[&rate=5.488548220798179E-4]:6.753588411176E-2,(17[&rate=5.488548220798179E-4]:4.91986040547E-1,14[&rate=5.488548220798179E-4]:4.536298761633E-1)[&rate=5.488548220798179E-4]:3.713367544015E-1)[&rate=5.488548220798179E-4]:3.860260768632E-2,(113[&rate=5.488548220798179E-4]:8.245653740398E-1,(110[&rate=5.488548220798179E-4]:4.834360204565E-1,105[&rate=5.488548220798179E-4]:4.615182122374E-1)[&rate=5.488548220798179E-4]:3.356499015286E-1)[&rate=5.488548220798179E-4]:3.900386421138E-2)[&rate=5.488548220798179E-4]:1.724587687582E-1)[&rate=5.488548220798179E-4]:1.801503935029E-1,(((145[&rate=5.488548220798179E-4]:1.530889160984E-1,141[&rate=5.488548220798179E-4]:1.503491900708E-1)[&rate=5.488548220798179E-4]:5.456625373396E-1,144[&rate=5.488548220798179E-4]:6.93272001383E-1)[&rate=5.488548220798179E-4]:1.914083809116E-1,142[&rate=5.488548220798179E-4]:8.901598343496E-1)[&rate=5.488548220798179E-4]:4.986213058889E-1)[&rate=5.488548220798179E-4]:8.099819991691E-2)[&rate=5.488548220798179E-4]:3.418571141151E-2)[&rate=5.488548220798179E-4]:2.326153591426E-1)[&rate=5.488548220798179E-4]:2.076195900791E-3)[&rate=5.488548220798179E-4]:2.959935801186E-1)[&rate=5.488548220798179E-4]:6.258146233855E-1)[&rate=5.488548220798179E-4]:9.762272588142E-2,40[&rate=5.488548220798179E-4]:5.328685824813E-1)[&rate=5.488548220798179E-4]:5.36717025493E-3,(((2[&rate=5.488548220798179E-4]:8.92814234429E-1,((31[&rate=5.488548220798179E-4]:8.970300658889E-1,(26[&rate=5.488548220798179E-4]:5.591997216444E-1,(7[&rate=5.488548220798179E-4]:1.647260599519E-1,8[&rate=5.488548220798179E-4]:1.647260599519E-1)[&rate=5.488548220798179E-4]:2.87624346624E-1)[&rate=5.488548220798179E-4]:2.939947278062E-1)[&rate=5.488548220798179E-4]:7.185750820723E-2,(22[&rate=5.488548220798179E-4]:4.877766419844E-1,27[&rate=5.488548220798179E-4]:5.042149981488E-1)[&rate=5.488548220798179E-4]:4.263164115637E-1)[&rate=5.488548220798179E-4]:1.513239206069E-1)[&rate=5.488548220798179E-4]:1.590289998557E0,(39[&rate=5.488548220798179E-4]:5.092059752909E-1,16[&rate=5.488548220798179E-4]:2.594698901408E0)[&rate=5.488548220798179E-4]:1.717245486589E-2)[&rate=5.488548220798179E-4]:5.452441833667E-4,147[&rate=5.488548220798179E-4]:5.843007235205E-1)[&rate=5.488548220798179E-4]:1.131207839605E-2)[&rate=5.488548220798179E-4]:7.081023938596E-2)[&rate=5.488548220798179E-4]:1.30446709839E-2,(((96[&rate=5.488548220798179E-4]:6.401086399684E-1,99[&rate=5.488548220798179E-4]:6.756277656513E-1)[&rate=5.488548220798179E-4]:3.048235018399E-2,((100[&rate=5.488548220798179E-4]:3.210161720555E-1,94[&rate=5.488548220798179E-4]:3.210161720555E-1)[&rate=5.488548220798179E-4]:1.503997707273E-1,95[&rate=5.488548220798179E-4]:5.561153963348E-1)[&rate=5.488548220798179E-4]:1.39065757752E-1)[&rate=5.488548220798179E-4]:3.304519977751E-4,98[&rate=5.488548220798179E-4]:6.845826443358E-1)[&rate=5.488548220798179E-4]:6.592331931654E-2)[&rate=5.488548220798179E-4]:3.765464323025E-1,38[&rate=5.488548220798179E-4]:9.303310844795E-1)[&rate=5.488548220798179E-4]:2.808408707827E-1)[&rate=5.488548220798179E-4]:2.226638945019E-1,((((56[&rate=5.488548220798179E-4]:3.067544898034E-1,55[&rate=5.488548220798179E-4]:3.067544898034E-1)[&rate=5.488548220798179E-4]:3.22312248902E-1,(58[&rate=5.488548220798179E-4]:5.302019963161E-1,((57[&rate=5.488548220798179E-4]:1.586571541035E-1,54[&rate=5.488548220798179E-4]:1.176735475461E-1)[&rate=5.488548220798179E-4]:5.185402614562E-2,(59[&rate=5.488548220798179E-4]:1.447966888157E-1,37[&rate=5.488548220798179E-4]:1.830480549359E-1)[&rate=5.488548220798179E-4]:6.29822509963E-2)[&rate=5.488548220798179E-4]:3.03297373444E-1)[&rate=5.488548220798179E-4]:1.261871467611E-1)[&rate=5.488548220798179E-4]:2.618580364331E-1,68[&rate=5.488548220798179E-4]:8.499411685811E-1)[&rate=5.488548220798179E-4]:4.009326237168E-1,(125[&rate=5.488548220798179E-4]:6.991642548859E-1,((((74[&rate=5.488548220798179E-4]:4.90322748003E-1,(70[&rate=5.488548220798179E-4]:3.709536165713E-1,76[&rate=5.488548220798179E-4]:4.093097809547E-1)[&rate=5.488548220798179E-4]:8.101296704831E-2)[&rate=5.488548220798179E-4]:1.8529784025E-1,75[&rate=5.488548220798179E-4]:6.756205882531E-1)[&rate=5.488548220798179E-4]:1.452240648759E-1,(((73[&rate=5.488548220798179E-4]:3.707150118746E-1,77[&rate=5.488548220798179E-4]:3.652355598199E-1)[&rate=5.488548220798179E-4]:6.261938895975E-2,(((72[&rate=5.488548220798179E-4]:2.520633369686E-2,78[&rate=5.488548220798179E-4]:4.712414191617E-2)[&rate=5.488548220798179E-4]:1.165844347164E-1,71[&rate=5.488548220798179E-4]:1.363113163585E-1)[&rate=5.488548220798179E-4]:1.03106212182E-2,(82[&rate=5.488548220798179E-4]:1.780355026335E-1,79[&rate=5.488548220798179E-4]:1.698163245514E-1)[&rate=5.488548220798179E-4]:4.202873299336E-3)[&rate=5.488548220798179E-4]:2.182193125728E-1)[&rate=5.488548220798179E-4]:1.685707403873E-1,(80[&rate=5.488548220798179E-4]:1.002999216164E-1,81[&rate=5.488548220798179E-4]:1.002999216164E-1)[&rate=5.488548220798179E-4]:4.522901511122E-1)[&rate=5.488548220798179E-4]:2.189395119073E-1)[&rate=5.488548220798179E-4]:7.096534086291E-1,((52[&rate=5.488548220798179E-4]:6.155636482367E-1,(103[&rate=5.488548220798179E-4]:7.713977699142E-1,((12[&rate=5.488548220798179E-4]:2.555725320703E-1,5[&rate=5.488548220798179E-4]:2.172163676869E-1)[&rate=5.488548220798179E-4]:1.990965249257E-1,29[&rate=5.488548220798179E-4]:5.615183720645E-1)[&rate=5.488548220798179E-4]:4.427561101785E-1)[&rate=5.488548220798179E-4]:1.508459612883E0)[&rate=5.488548220798179E-4]:1.151495177702E-1,(53[&rate=5.488548220798179E-4]:6.942095672553E-1,(133[&rate=5.488548220798179E-4]:7.801785596364E-1,(137[&rate=5.488548220798179E-4]:4.858100053033E-1,134[&rate=5.488548220798179E-4]:4.145771285911E-1)[&rate=5.488548220798179E-4]:3.354644447441E-1)[&rate=5.488548220798179E-4]:6.961105045872E-1)[&rate=5.488548220798179E-4]:2.830687744012E-2)[&rate=5.488548220798179E-4]:6.151855845047E-2)[&rate=5.488548220798179E-4]:1.255117654011E-1)[&rate=5.488548220798179E-4]:7.183762040788E-1)[&rate=5.488548220798179E-4]:1.28317248723E-1)[&rate=5.488548220798179E-4]:4.749937650716E-2,34[&rate=5.488548220798179E-4]:1.595608112573E-2)[&rate=5.488548220798179E-4]:1.174508571142E-2)[&rate=5.488548220798179E-4]:1.895078756222E-3)[&rate=5.488548220798179E-4]:8.506304730387E-2,((67[&rate=5.488548220798179E-4]:4.158292721705E-1,(124[&rate=5.488548220798179E-4]:3.859332454742E-1,(122[&rate=5.488548220798179E-4]:3.608257388256E-1,123[&rate=5.488548220798179E-4]:3.608257388256E-1)[&rate=5.488548220798179E-4]:2.783974708567E-2)[&rate=5.488548220798179E-4]:5.284363365998E-1)[&rate=5.488548220798179E-4]:1.482492863564E-1,(((120[&rate=5.488548220798179E-4]:9.619865900228E-1,(119[&rate=5.488548220798179E-4]:1.031453918629E0,(135[&rate=5.488548220798179E-4]:5.850754470652E-1,(138[&rate=5.488548220798179E-4]:2.061750230233E-1,136[&rate=5.488548220798179E-4]:7.466817370807E-2)[&rate=5.488548220798179E-4]:5.78900424042E-1)[&rate=5.488548220798179E-4]:9.843326608428E-2)[&rate=5.488548220798179E-4]:2.642308235273E-2)[&rate=5.488548220798179E-4]:8.850677665061E-1,126[&rate=5.488548220798179E-4]:1.157242244844E0)[&rate=5.488548220798179E-4]:4.982309093995E-1,66[&rate=5.488548220798179E-4]:4.082989645585E-1)[&rate=5.488548220798179E-4]:1.557795939684E-1)[&rate=5.488548220798179E-4]:4.135944330004E-1);
tree STATE_82300000 [&joint=-20981.5655713309,lnP=-20981.5655713309] = [&R] ((((((59[&rate=6.092407658156074E-4]:3.503558623954E-1,((37[&rate=6.092407658156074E-4]:1.970678289367E-1,((57[&rate=6.092407658156074E-4]:1.070687685267E-1,54[&rate=6.092407658156074E-4]:6.608516196935E-2)[&rate=6.092407658156074E-4]:1.908390312235E-2,58[&rate=6.092407658156074E-4]:1.42546114272E-1)[&rate=6.092407658156074E-4]:3.539603160455E-2)[&rate=6.092407658156074E-4]:1.435879650542E-1,(56[&rate=6.092407658156074E-4]:1.876370433802E-1,55[&rate=6.092407658156074E-4]:1.876370433802E-1)[&rate=6.092407658156074E-4]:1.065706631789E-1)[&rate=6.092407658156074E-4]:4.795143452472E-2)[&rate=6.092407658156074E-4]:1.367527717085E-1,68[&rate=6.092407658156074E-4]:4.37928306235E-1)[&rate=6.092407658156074E-4]:6.325446727377E-1,(125[&rate=6.092407658156074E-4]:1.100459686091E0,((((134[&rate=6.092407658156074E-4]:3.507745441776E-1,137[&rate=6.092407658156074E-4]:4.220074208898E-1)[&rate=6.092407658156074E-4]:2.040009425903E-1,133[&rate=6.092407658156074E-4]:5.84912473069E-1)[&rate=6.092407658156074E-4]:8.857874504884E-1,((103[&rate=6.092407658156074E-4]:6.662834081032E-1,((12[&rate=6.092407658156074E-4]:6.922154936184E-2,5[&rate=6.092407658156074E-4]:3.086538497838E-2)[&rate=6.092407658156074E-4]:5.04364910418E-1,29[&rate=6.092407658156074E-4]:6.804357748484E-1)[&rate=6.092407658156074E-4]:2.187243455836E-1)[&rate=6.092407658156074E-4]:1.611305805273E0,52[&rate=6.092407658156074E-4]:6.132954788149E-1)[&rate=6.092407658156074E-4]:8.352166908563E-2)[&rate=6.092407658156074E-4]:9.179302844655E-2,((((76[&rate=6.092407658156074E-4]:5.874422982956E-1,(74[&rate=6.092407658156074E-4]:5.834594108415E-1,70[&rate=6.092407658156074E-4]:5.451032464581E-1)[&rate=6.092407658156074E-4]:3.982887454087E-3)[&rate=6.092407658156074E-4]:2.44512639493E-1,75[&rate=6.092407658156074E-4]:8.319549377886E-1)[&rate=6.092407658156074E-4]:2.353197917937E-1,((((79[&rate=6.092407658156074E-4]:3.127021140502E-1,(72[&rate=6.092407658156074E-4]:1.272976322078E-1,78[&rate=6.092407658156074E-4]:1.492154404271E-1)[&rate=6.092407658156074E-4]:1.63486673623E-1)[&rate=6.092407658156074E-4]:5.481743298913E-2,82[&rate=6.092407658156074E-4]:3.757387251214E-1)[&rate=6.092407658156074E-4]:1.669150306556E-1,(77[&rate=6.092407658156074E-4]:3.981282829305E-1,(71[&rate=6.092407658156074E-4]:2.74758481218E-1,73[&rate=6.092407658156074E-4]:3.432516319029E-1)[&rate=6.092407658156074E-4]:6.035610308239E-2)[&rate=6.092407658156074E-4]:1.719227331204E-1)[&rate=6.092407658156074E-4]:2.09626923445E-1,(80[&rate=6.092407658156074E-4]:4.873951596264E-2,81[&rate=6.092407658156074E-4]:4.873951596264E-2)[&rate=6.092407658156074E-4]:6.871028070949E-1)[&rate=6.092407658156074E-4]:2.821173380316E-1)[&rate=6.092407658156074E-4]:4.284452454704E-1,53[&rate=6.092407658156074E-4]:7.492569164406E-1)[&rate=6.092407658156074E-4]:3.115653859517E-2)[&rate=6.092407658156074E-4]:5.304287447164E-1)[&rate=6.092407658156074E-4]:1.366799595485E-1)[&rate=6.092407658156074E-4]:3.415404494569E-1,34[&rate=6.092407658156074E-4]:1.2790920272E-3)[&rate=6.092407658156074E-4]:2.074932825634E-2,32[&rate=6.092407658156074E-4]:1.106120644554E-4)[&rate=6.092407658156074E-4]:3.606695883057E-2,(((((((138[&rate=6.092407658156074E-4]:3.405683793873E-1,136[&rate=6.092407658156074E-4]:2.090615300721E-1)[&rate=6.092407658156074E-4]:2.323485660539E-1,(120[&rate=6.092407658156074E-4]:6.042680487464E-1,135[&rate=6.092407658156074E-4]:3.522132542259E-1)[&rate=6.092407658156074E-4]:2.070369121529E-2)[&rate=6.092407658156074E-4]:1.50708571337E0,66[&rate=6.092407658156074E-4]:1.950711519619E-1)[&rate=6.092407658156074E-4]:6.421907259132E-2,126[&rate=6.092407658156074E-4]:1.506464414238E0)[&rate=6.092407658156074E-4]:1.436335674313E-1,(119[&rate=6.092407658156074E-4]:2.409639068196E0,(67[&rate=6.092407658156074E-4]:2.73764901781E-1,(122[&rate=6.092407658156074E-4]:3.032940247076E-1,(123[&rate=6.092407658156074E-4]:1.589413474389E-2,124[&rate=6.092407658156074E-4]:1.316189430677E-2)[&rate=6.092407658156074E-4]:2.873998899637E-1)[&rate=6.092407658156074E-4]:4.717434274141E-1)[&rate=6.092407658156074E-4]:1.029974540862E-1)[&rate=6.092407658156074E-4]:2.61614361173E-2)[&rate=6.092407658156074E-4]:4.515149909098E-1,(((45[&rate=6.092407658156074E-4]:7.794098225255E-1,(((((41[&rate=6.092407658156074E-4]:4.173760594415E-1,(42[&rate=6.092407658156074E-4]:2.278514464533E-1,48[&rate=6.092407658156074E-4]:2.661028125735E-1)[&rate=6.092407658156074E-4]:1.949890938624E-1)[&rate=6.092407658156074E-4]:3.180167709431E-2,43[&rate=6.092407658156074E-4]:5.038225452788E-1)[&rate=6.092407658156074E-4]:3.494582607454E-2,46[&rate=6.092407658156074E-4]:5.387683713533E-1)[&rate=6.092407658156074E-4]:1.073132222834E-1,51[&rate=6.092407658156074E-4]:6.187591892652E-1)[&rate=6.092407658156074E-4]:4.661505123911E-3,((47[&rate=6.092407658156074E-4]:5.377127624639E-1,44[&rate=6.092407658156074E-4]:5.322482815897E-1)[&rate=6.092407658156074E-4]:1.00474020276E-1,(50[&rate=6.092407658156074E-4]:4.457383315728E-1,49[&rate=6.092407658156074E-4]:4.457383315728E-1)[&rate=6.092407658156074E-4]:1.596615659214E-1)[&rate=6.092407658156074E-4]:1.255631602069E-2)[&rate=6.092407658156074E-4]:1.368634450763E-1)[&rate=6.092407658156074E-4]:2.478484492232E-1,(((36[&rate=6.092407658156074E-4]:6.622048370717E-2,(127[&rate=6.092407658156074E-4]:2.462498387448E0,121[&rate=6.092407658156074E-4]:2.021402497037E0)[&rate=6.092407658156074E-4]:1.242700414646E-1)[&rate=6.092407658156074E-4]:6.451651626396E-2,35[&rate=6.092407658156074E-4]:8.416165750537E-2)[&rate=6.092407658156074E-4]:7.634857390055E-2,(((65[&rate=6.092407658156074E-4]:2.19623776697E-1,((60[&rate=6.092407658156074E-4]:6.789693884642E-2,64[&rate=6.092407658156074E-4]:2.185818703531E-1)[&rate=6.092407658156074E-4]:9.387802524046E-2,62[&rate=6.092407658156074E-4]:3.535557860046E-1)[&rate=6.092407658156074E-4]:5.784881261015E-2)[&rate=6.092407658156074E-4]:2.250771217128E-1,(61[&rate=6.092407658156074E-4]:1.128764583683E-1,63[&rate=6.092407658156074E-4]:7.178056795726E-2)[&rate=6.092407658156074E-4]:5.236052619593E-1)[&rate=6.092407658156074E-4]:9.032607460075E-1,(128[&rate=6.092407658156074E-4]:1.086507365549E0,(69[&rate=6.092407658156074E-4]:8.832983603016E-1,(118[&rate=6.092407658156074E-4]:8.051878598887E-1,(131[&rate=6.092407658156074E-4]:2.22726701317E-1,((132[&rate=6.092407658156074E-4]:4.647292957048E-2,129[&rate=6.092407658156074E-4]:4.373320354312E-2)[&rate=6.092407658156074E-4]:7.544376760538E-2,130[&rate=6.092407658156074E-4]:1.191769711485E-1)[&rate=6.092407658156074E-4]:1.008100041411E-1)[&rate=6.092407658156074E-4]:4.482145832291E-1)[&rate=6.092407658156074E-4]:6.715159630329E-2)[&rate=6.092407658156074E-4]:3.538939367547E-1)[&rate=6.092407658156074E-4]:3.135090733884E-1)[&rate=6.092407658156074E-4]:2.892609157558E-1)[&rate=6.092407658156074E-4]:1.113771293464E-1)[&rate=6.092407658156074E-4]:4.509586411575E-1,(((((16[&rate=6.092407658156074E-4]:2.395584290032E0,(101[&rate=6.092407658156074E-4]:7.026633837091E-1,(((89[&rate=6.092407658156074E-4]:1.987635065051E-1,88[&rate=6.092407658156074E-4]:1.850648763681E-1)[&rate=6.092407658156074E-4]:2.760267047352E-1,(((((86[&rate=6.092407658156074E-4]:1.407426864819E-1,83[&rate=6.092407658156074E-4]:1.407426864819E-1)[&rate=6.092407658156074E-4]:1.045114493625E-2,85[&rate=6.092407658156074E-4]:1.511938314181E-1)[&rate=6.092407658156074E-4]:1.454299340717E-1,(93[&rate=6.092407658156074E-4]:9.436523670624E-2,84[&rate=6.092407658156074E-4]:8.066660656923E-2)[&rate=6.092407658156074E-4]:2.159571589206E-1)[&rate=6.092407658156074E-4]:1.10833579076E-1,87[&rate=6.092407658156074E-4]:4.074573445658E-1)[&rate=6.092407658156074E-4]:1.021396184033E-2,(92[&rate=6.092407658156074E-4]:1.96125792706E-1,(90[&rate=6.092407658156074E-4]:1.055981873307E-1,91[&rate=6.092407658156074E-4]:1.055981873307E-1)[&rate=6.092407658156074E-4]:9.052760537528E-2)[&rate=6.092407658156074E-4]:2.352441438372E-1)[&rate=6.092407658156074E-4]:4.34202746971E-2)[&rate=6.092407658156074E-4]:1.645688065732E0,(((6[&rate=6.092407658156074E-4]:6.594424916165E-1,(10[&rate=6.092407658156074E-4]:4.518574369116E-1,15[&rate=6.092407658156074E-4]:4.90213601295E-1)[&rate=6.092407658156074E-4]:2.240234108693E-1)[&rate=6.092407658156074E-4]:1.31742273691E-1,(18[&rate=6.092407658156074E-4]:7.497175681432E-1,3[&rate=6.092407658156074E-4]:6.346490749926E-1)[&rate=6.092407658156074E-4]:1.044808957944E-1)[&rate=6.092407658156074E-4]:6.117586142978E-1,((((24[&rate=6.092407658156074E-4]:8.554977369703E-1,(1[&rate=6.092407658156074E-4]:5.487960965064E-2,(21[&rate=6.092407658156074E-4]:7.311216876318E-1,28[&rate=6.092407658156074E-4]:7.557792218783E-1)[&rate=6.092407658156074E-4]:8.540175763529E-2)[&rate=6.092407658156074E-4]:1.97962095114E-2)[&rate=6.092407658156074E-4]:2.88521775188E-1,((11[&rate=6.092407658156074E-4]:6.848599392633E-1,140[&rate=6.092407658156074E-4]:6.656818570716E-1)[&rate=6.092407658156074E-4]:6.722846013975E-2,((20[&rate=6.092407658156074E-4]:5.673375048593E-1,25[&rate=6.092407658156074E-4]:5.865155870511E-1)[&rate=6.092407658156074E-4]:2.371071677841E-1,23[&rate=6.092407658156074E-4]:8.126638507254E-1)[&rate=6.092407658156074E-4]:2.435605552687E-2)[&rate=6.092407658156074E-4]:2.960407017963E-1)[&rate=6.092407658156074E-4]:3.531822173056E-2,102[&rate=6.092407658156074E-4]:1.769389827245E-2)[&rate=6.092407658156074E-4]:2.565060846573E-1,(((((((107[&rate=6.092407658156074E-4]:1.878699675511E-1,108[&rate=6.092407658156074E-4]:1.851302415237E-1)[&rate=6.092407658156074E-4]:2.092880610772E-1,(104[&rate=6.092407658156074E-4]:2.701766097754E-1,114[&rate=6.092407658156074E-4]:2.099026371726E-1)[&rate=6.092407658156074E-4]:1.269814188529E-1)[&rate=6.092407658156074E-4]:2.34224232496E-1,109[&rate=6.092407658156074E-4]:6.50560343316E-1)[&rate=6.092407658156074E-4]:2.207564912109E-1,((19[&rate=6.092407658156074E-4]:6.688706434138E-1,13[&rate=6.092407658156074E-4]:6.305144790301E-1)[&rate=6.092407658156074E-4]:1.615292847118E-1,115[&rate=6.092407658156074E-4]:7.098519829201E-1)[&rate=6.092407658156074E-4]:8.20127968124E-2)[&rate=6.092407658156074E-4]:9.534203392721E-2,(((111[&rate=6.092407658156074E-4]:1.15313051352E-1,139[&rate=6.092407658156074E-4]:2.906555171053E-1)[&rate=6.092407658156074E-4]:5.569211910845E-2,106[&rate=6.092407658156074E-4]:1.54566814296E-1)[&rate=6.092407658156074E-4]:5.566955893462E-1,(116[&rate=6.092407658156074E-4]:5.632634238249E-1,(148[&rate=6.092407658156074E-4]:2.316910015999E-1,143[&rate=6.092407658156074E-4]:2.289512755725E-1)[&rate=6.092407658156074E-4]:3.699285866087E-1)[&rate=6.092407658156074E-4]:8.772500721458E-2)[&rate=6.092407658156074E-4]:2.362183826202E-1)[&rate=6.092407658156074E-4]:2.350302110973E-2,((((112[&rate=6.092407658156074E-4]:3.909751678547E-1,117[&rate=6.092407658156074E-4]:3.937148938823E-1)[&rate=6.092407658156074E-4]:4.27240756801E-1,(30[&rate=6.092407658156074E-4]:3.695529859896E-1,4[&rate=6.092407658156074E-4]:1.969502462635E-1)[&rate=6.092407658156074E-4]:5.63731431817E-1)[&rate=6.092407658156074E-4]:2.082504620108E-2,9[&rate=6.092407658156074E-4]:8.308217927747E-1)[&rate=6.092407658156074E-4]:2.644858229231E-2,(113[&rate=6.092407658156074E-4]:8.171805516606E-1,((110[&rate=6.092407658156074E-4]:6.537728258681E-1,105[&rate=6.092407658156074E-4]:6.318550176491E-1)[&rate=6.092407658156074E-4]:8.074751945558E-2,(17[&rate=6.092407658156074E-4]:4.835928523367E-1,14[&rate=6.092407658156074E-4]:4.45236687953E-1)[&rate=6.092407658156074E-4]:2.947631094254E-1)[&rate=6.092407658156074E-4]:7.718075428211E-2)[&rate=6.092407658156074E-4]:4.830900148855E-2)[&rate=6.092407658156074E-4]:1.274120624421E-1)[&rate=6.092407658156074E-4]:3.302365784328E-1,(((145[&rate=6.092407658156074E-4]:7.293851111154E-2,141[&rate=6.092407658156074E-4]:7.019878508396E-2)[&rate=6.092407658156074E-4]:1.108692245415E-1,144[&rate=6.092407658156074E-4]:1.783282835981E-1)[&rate=6.092407658156074E-4]:5.259809233376E-1,142[&rate=6.092407658156074E-4]:7.097886589907E-1)[&rate=6.092407658156074E-4]:7.859522747596E-1)[&rate=6.092407658156074E-4]:2.503439164532E-2)[&rate=6.092407658156074E-4]:7.94283281824E-2)[&rate=6.092407658156074E-4]:2.161650343537E-1)[&rate=6.092407658156074E-4]:1.383494902981E-1)[&rate=6.092407658156074E-4]:5.805921391998E-1)[&rate=6.092407658156074E-4]:2.373945535542E-1,(40[&rate=6.092407658156074E-4]:4.214455628995E-1,((2[&rate=6.092407658156074E-4]:6.282300547091E-1,(((22[&rate=6.092407658156074E-4]:2.811372181219E-1,27[&rate=6.092407658156074E-4]:2.975755742863E-1)[&rate=6.092407658156074E-4]:2.493650590821E-1,(26[&rate=6.092407658156074E-4]:4.850121873508E-1,(7[&rate=6.092407658156074E-4]:1.805296321027E-1,8[&rate=6.092407658156074E-4]:1.805296321027E-1)[&rate=6.092407658156074E-4]:1.976332401796E-1)[&rate=6.092407658156074E-4]:5.644899396287E-2)[&rate=6.092407658156074E-4]:1.135455384703E-1,31[&rate=6.092407658156074E-4]:6.988423362224E-1)[&rate=6.092407658156074E-4]:1.567849787607E-1)[&rate=6.092407658156074E-4]:1.656064648186E0,((146[&rate=6.092407658156074E-4]:3.25998077681E-1,97[&rate=6.092407658156074E-4]:1.347412470799E-1)[&rate=6.092407658156074E-4]:5.864695236451E-2,147[&rate=6.092407658156074E-4]:3.218034999909E-1)[&rate=6.092407658156074E-4]:6.314244925481E-2)[&rate=6.092407658156074E-4]:9.38766628341E-2)[&rate=6.092407658156074E-4]:1.260403545699E-1)[&rate=6.092407658156074E-4]:2.104287226361E-2,39[&rate=6.092407658156074E-4]:5.68528789733E-1)[&rate=6.092407658156074E-4]:1.850846597555E-1,((98[&rate=6.092407658156074E-4]:6.874019662539E-1,((100[&rate=6.092407658156074E-4]:3.891169182059E-1,94[&rate=6.092407658156074E-4]:3.891169182059E-1)[&rate=6.092407658156074E-4]:3.951692209745E-2,95[&rate=6.092407658156074E-4]:5.133332938554E-1)[&rate=6.092407658156074E-4]:1.849976341472E-1)[&rate=6.092407658156074E-4]:8.301396356571E-2,(96[&rate=6.092407658156074E-4]:3.783417310894E-1,99[&rate=6.092407658156074E-4]:4.138608567722E-1)[&rate=6.092407658156074E-4]:3.784129965446E-1)[&rate=6.092407658156074E-4]:1.116128202151E-1)[&rate=6.092407658156074E-4]:2.261372180712E-1,38[&rate=6.092407658156074E-4]:9.114446566306E-1)[&rate=6.092407658156074E-4]:4.137667917947E-1)[&rate=6.092407658156074E-4]:1.315927809844E-1)[&rate=6.092407658156074E-4]:4.802748990172E-2,33[&rate=6.092407658156074E-4]:2.301421800157E-2)[&rate=6.092407658156074E-4]:1.864280494817E-2);
tree STATE_82310000 [&joint=-20997.084010188635,lnP=-20997.084010188635] = [&R] (33[&rate=5.097304699699127E-4]:1.907642019206E-1,((((((67[&rate=5.097304699699127E-4]:3.584193549504E-1,(122[&rate=5.097304699699127E-4]:4.538938261849E-1,(123[&rate=5.097304699699127E-4]:9.380044390043E-2,124[&rate=5.097304699699127E-4]:9.10682034633E-2)[&rate=5.097304699699127E-4]:3.600933822845E-1)[&rate=5.097304699699127E-4]:4.057980791061E-1)[&rate=5.097304699699127E-4]:8.047505230328E-2,((((138[&rate=5.097304699699127E-4]:3.409873039255E-1,136[&rate=5.097304699699127E-4]:2.094804546103E-1)[&rate=5.097304699699127E-4]:6.079838119479E-1,135[&rate=5.097304699699127E-4]:7.489711158734E-1)[&rate=5.097304699699127E-4]:9.788573491785E-1,(126[&rate=5.097304699699127E-4]:1.270961789381E0,(119[&rate=5.097304699699127E-4]:1.730522960866E0,120[&rate=5.097304699699127E-4]:1.634632549907E0)[&rate=5.097304699699127E-4]:3.261413511585E-1)[&rate=5.097304699699127E-4]:1.910935850675E-2)[&rate=5.097304699699127E-4]:2.726981303304E-1,66[&rate=5.097304699699127E-4]:3.155950885329E-1)[&rate=5.097304699699127E-4]:1.232993187207E-1)[&rate=5.097304699699127E-4]:4.553211789518E-1,(((59[&rate=5.097304699699127E-4]:4.814158544593E-1,((54[&rate=5.097304699699127E-4]:1.664418301497E-1,((58[&rate=5.097304699699127E-4]:9.587563208956E-2,37[&rate=5.097304699699127E-4]:1.150013151497E-1)[&rate=5.097304699699127E-4]:9.226681645722E-2,57[&rate=5.097304699699127E-4]:1.717490059238E-1)[&rate=5.097304699699127E-4]:3.567643078328E-2)[&rate=5.097304699699127E-4]:2.067850434809E-1,(56[&rate=5.097304699699127E-4]:3.277558922311E-1,55[&rate=5.097304699699127E-4]:3.277558922311E-1)[&rate=5.097304699699127E-4]:7.552562620819E-2)[&rate=5.097304699699127E-4]:6.993761470845E-2)[&rate=5.097304699699127E-4]:5.911871094145E-2,68[&rate=5.097304699699127E-4]:4.913542375318E-1)[&rate=5.097304699699127E-4]:6.050428569848E-1,(125[&rate=5.097304699699127E-4]:7.778267004774E-1,((53[&rate=5.097304699699127E-4]:7.530751150888E-1,(52[&rate=5.097304699699127E-4]:3.79534286993E-1,(((134[&rate=5.097304699699127E-4]:3.018899827724E-1,137[&rate=5.097304699699127E-4]:3.731228594846E-1)[&rate=5.097304699699127E-4]:2.13702147598E-1,133[&rate=5.097304699699127E-4]:5.457291166716E-1)[&rate=5.097304699699127E-4]:5.009289606239E-1,(103[&rate=5.097304699699127E-4]:5.889461338423E-1,((12[&rate=5.097304699699127E-4]:2.887020188561E-1,5[&rate=5.097304699699127E-4]:2.503458544726E-1)[&rate=5.097304699699127E-4]:2.538681864151E-1,29[&rate=5.097304699699127E-4]:6.494195203397E-1)[&rate=5.097304699699127E-4]:1.724033258314E-1)[&rate=5.097304699699127E-4]:1.348122902357E0)[&rate=5.097304699699127E-4]:1.067589853543E-1)[&rate=5.097304699699127E-4]:3.817375494072E-1)[&rate=5.097304699699127E-4]:1.384122908097E-1,((75[&rate=5.097304699699127E-4]:6.1993514939E-1,((74[&rate=5.097304699699127E-4]:5.139406254544E-1,70[&rate=5.097304699699127E-4]:4.755844610709E-1)[&rate=5.097304699699127E-4]:7.778435979475E-3,76[&rate=5.097304699699127E-4]:5.217190614339E-1)[&rate=5.097304699699127E-4]:9.821608795609E-2)[&rate=5.097304699699127E-4]:2.749744578404E-1,(((80[&rate=5.097304699699127E-4]:9.557351436894E-2,81[&rate=5.097304699699127E-4]:9.557351436894E-2)[&rate=5.097304699699127E-4]:3.191363667971E-1,77[&rate=5.097304699699127E-4]:4.585454976044E-1)[&rate=5.097304699699127E-4]:1.058004152633E-1,((73[&rate=5.097304699699127E-4]:2.227374654215E-1,71[&rate=5.097304699699127E-4]:1.542443147366E-1)[&rate=5.097304699699127E-4]:3.057300317609E-1,((79[&rate=5.097304699699127E-4]:2.67030040618E-1,(78[&rate=5.097304699699127E-4]:1.557177238168E-1,72[&rate=5.097304699699127E-4]:1.337999155975E-1)[&rate=5.097304699699127E-4]:1.113123168013E-1)[&rate=5.097304699699127E-4]:1.237831302216E-1,82[&rate=5.097304699699127E-4]:3.990323489217E-1)[&rate=5.097304699699127E-4]:9.655843593195E-2)[&rate=5.097304699699127E-4]:4.135786773998E-2)[&rate=5.097304699699127E-4]:3.25084242308E-1)[&rate=5.097304699699127E-4]:7.430408572802E-1)[&rate=5.097304699699127E-4]:9.672180824021E-2)[&rate=5.097304699699127E-4]:4.85237060706E-1)[&rate=5.097304699699127E-4]:3.455391294611E-1)[&rate=5.097304699699127E-4]:4.002867765776E-2,(((121[&rate=5.097304699699127E-4]:2.322164993145E0,(35[&rate=5.097304699699127E-4]:2.517101585687E-2,(127[&rate=5.097304699699127E-4]:2.523341270646E0,36[&rate=5.097304699699127E-4]:2.793325441083E-3)[&rate=5.097304699699127E-4]:6.895303288155E-2)[&rate=5.097304699699127E-4]:1.709665800274E-1)[&rate=5.097304699699127E-4]:2.914402094564E-1,((45[&rate=5.097304699699127E-4]:8.948148221358E-1,(((((41[&rate=5.097304699699127E-4]:2.074556064691E-1,(42[&rate=5.097304699699127E-4]:1.592646230577E-1,48[&rate=5.097304699699127E-4]:1.97515989178E-1)[&rate=5.097304699699127E-4]:5.365546428558E-2)[&rate=5.097304699699127E-4]:6.601424911619E-2,43[&rate=5.097304699699127E-4]:3.281146643282E-1)[&rate=5.097304699699127E-4]:1.242694134678E-1,46[&rate=5.097304699699127E-4]:4.52384077796E-1)[&rate=5.097304699699127E-4]:2.699057118707E-1,(51[&rate=5.097304699699127E-4]:4.510334236589E-1,(47[&rate=5.097304699699127E-4]:8.893727095663E-3,44[&rate=5.097304699699127E-4]:3.42924622141E-3)[&rate=5.097304699699127E-4]:4.694621009347E-1)[&rate=5.097304699699127E-4]:2.439339616363E-1)[&rate=5.097304699699127E-4]:3.016474254419E-2,(50[&rate=5.097304699699127E-4]:4.475026824904E-1,49[&rate=5.097304699699127E-4]:4.475026824904E-1)[&rate=5.097304699699127E-4]:2.721649644747E-1)[&rate=5.097304699699127E-4]:1.505570112362E-1)[&rate=5.097304699699127E-4]:1.508053760653E-1,((((60[&rate=5.097304699699127E-4]:3.62843459796E-2,(64[&rate=5.097304699699127E-4]:1.141425589304E-1,62[&rate=5.097304699699127E-4]:1.552384493414E-1)[&rate=5.097304699699127E-4]:7.282671855594E-2)[&rate=5.097304699699127E-4]:9.376878449987E-2,65[&rate=5.097304699699127E-4]:1.300531304795E-1)[&rate=5.097304699699127E-4]:2.616403129414E-1,(61[&rate=5.097304699699127E-4]:1.472589025338E-1,63[&rate=5.097304699699127E-4]:1.061630121228E-1)[&rate=5.097304699699127E-4]:4.362153628048E-1)[&rate=5.097304699699127E-4]:1.260316579936E0,(128[&rate=5.097304699699127E-4]:1.496624023657E0,(69[&rate=5.097304699699127E-4]:7.753200219953E-1,(118[&rate=5.097304699699127E-4]:7.195466042878E-1,(131[&rate=5.097304699699127E-4]:2.22671569239E-1,((132[&rate=5.097304699699127E-4]:1.460079802295E-2,130[&rate=5.097304699699127E-4]:1.186107199559E-2)[&rate=5.097304699699127E-4]:1.469292108511E-1,129[&rate=5.097304699699127E-4]:1.587902828467E-1)[&rate=5.097304699699127E-4]:6.114156036486E-2)[&rate=5.097304699699127E-4]:3.626284597063E-1)[&rate=5.097304699699127E-4]:4.481451359782E-2)[&rate=5.097304699699127E-4]:8.719889331691E-1)[&rate=5.097304699699127E-4]:2.074407942202E-1)[&rate=5.097304699699127E-4]:1.149515926147E-1)[&rate=5.097304699699127E-4]:1.97328518136E-1)[&rate=5.097304699699127E-4]:1.032607357251E-1,(((((97[&rate=5.097304699699127E-4]:3.84282368207E-1,39[&rate=5.097304699699127E-4]:4.553206195732E-1)[&rate=5.097304699699127E-4]:1.552415174053E-1,40[&rate=5.097304699699127E-4]:6.105621369785E-1)[&rate=5.097304699699127E-4]:1.312284101306E-1,146[&rate=5.097304699699127E-4]:8.620091263441E-1)[&rate=5.097304699699127E-4]:2.378904536031E-2,(((147[&rate=5.097304699699127E-4]:5.032243857769E-1,16[&rate=5.097304699699127E-4]:2.531340262714E0)[&rate=5.097304699699127E-4]:1.198862087853E-1,((101[&rate=5.097304699699127E-4]:9.524157581059E-1,((((102[&rate=5.097304699699127E-4]:8.725696095165E-2,(24[&rate=5.097304699699127E-4]:9.377223368331E-1,(1[&rate=5.097304699699127E-4]:1.074228208874E-1,(21[&rate=5.097304699699127E-4]:5.102810316303E-1,28[&rate=5.097304699699127E-4]:5.349385658768E-1)[&rate=5.097304699699127E-4]:3.587856248736E-1)[&rate=5.097304699699127E-4]:4.947759813752E-2)[&rate=5.097304699699127E-4]:3.111784597349E-1)[&rate=5.097304699699127E-4]:3.86560809622E-3,((11[&rate=5.097304699699127E-4]:7.065659167629E-1,140[&rate=5.097304699699127E-4]:6.873878345712E-1)[&rate=5.097304699699127E-4]:1.195727028353E-1,((20[&rate=5.097304699699127E-4]:5.576058192274E-1,25[&rate=5.097304699699127E-4]:5.767839014191E-1)[&rate=5.097304699699127E-4]:6.164565287078E-2,23[&rate=5.097304699699127E-4]:6.274706501802E-1)[&rate=5.097304699699127E-4]:2.835994762672E-1)[&rate=5.097304699699127E-4]:3.307373741071E-1)[&rate=5.097304699699127E-4]:2.000027601453E-1,(((((19[&rate=5.097304699699127E-4]:5.781819517854E-1,13[&rate=5.097304699699127E-4]:5.398257874017E-1)[&rate=5.097304699699127E-4]:2.759736952448E-1,(((109[&rate=5.097304699699127E-4]:4.666710223648E-1,(104[&rate=5.097304699699127E-4]:2.278265978288E-1,114[&rate=5.097304699699127E-4]:1.67552625226E-1)[&rate=5.097304699699127E-4]:2.196663423443E-1)[&rate=5.097304699699127E-4]:1.845041836341E-1,(108[&rate=5.097304699699127E-4]:7.776382187877E-2,107[&rate=5.097304699699127E-4]:8.050354790613E-2)[&rate=5.097304699699127E-4]:5.514935759011E-1)[&rate=5.097304699699127E-4]:1.38075697017E-1,115[&rate=5.097304699699127E-4]:7.097988482214E-1)[&rate=5.097304699699127E-4]:2.380885360331E-2)[&rate=5.097304699699127E-4]:3.388109691605E-2,((148[&rate=5.097304699699127E-4]:1.986551728918E-1,143[&rate=5.097304699699127E-4]:1.959154468644E-1)[&rate=5.097304699699127E-4]:4.029002740362E-1,(116[&rate=5.097304699699127E-4]:5.009348662409E-1,(139[&rate=5.097304699699127E-4]:2.342352562453E-1,(111[&rate=5.097304699699127E-4]:3.047013302994E-2,106[&rate=5.097304699699127E-4]:1.403177686557E-2)[&rate=5.097304699699127E-4]:2.842265746194E-2)[&rate=5.097304699699127E-4]:5.187544045161E-1)[&rate=5.097304699699127E-4]:6.226441630347E-2)[&rate=5.097304699699127E-4]:2.042895161964E-1)[&rate=5.097304699699127E-4]:2.508881028994E-2,((110[&rate=5.097304699699127E-4]:5.57259136525E-1,(113[&rate=5.097304699699127E-4]:5.605418900021E-1,105[&rate=5.097304699699127E-4]:5.331446297283E-1)[&rate=5.097304699699127E-4]:2.196698577594E-3)[&rate=5.097304699699127E-4]:1.826219691796E-1,(117[&rate=5.097304699699127E-4]:7.20856012445E-1,((9[&rate=5.097304699699127E-4]:4.944645243136E-1,(112[&rate=5.097304699699127E-4]:4.611512335257E-1,(30[&rate=5.097304699699127E-4]:2.334663949408E-1,4[&rate=5.097304699699127E-4]:6.086365521479E-2)[&rate=5.097304699699127E-4]:3.427533317357E-1)[&rate=5.097304699699127E-4]:4.153246887002E-2)[&rate=5.097304699699127E-4]:7.746250476166E-2,(17[&rate=5.097304699699127E-4]:3.741996492436E-1,14[&rate=5.097304699699127E-4]:3.358434848599E-1)[&rate=5.097304699699127E-4]:2.443027222974E-1)[&rate=5.097304699699127E-4]:1.3797007926E-1)[&rate=5.097304699699127E-4]:2.724427134195E-2)[&rate=5.097304699699127E-4]:1.294088320932E-1)[&rate=5.097304699699127E-4]:2.17922883304E-1,(((145[&rate=5.097304699699127E-4]:2.011146598295E-1,144[&rate=5.097304699699127E-4]:1.956352077745E-1)[&rate=5.097304699699127E-4]:2.25414933476E-1,141[&rate=5.097304699699127E-4]:4.237898672779E-1)[&rate=5.097304699699127E-4]:3.228386766678E-1,142[&rate=5.097304699699127E-4]:7.493682699733E-1)[&rate=5.097304699699127E-4]:5.159267429095E-1)[&rate=5.097304699699127E-4]:2.724056587762E-1)[&rate=5.097304699699127E-4]:9.055174528518E-2,(((6[&rate=5.097304699699127E-4]:6.410564098338E-1,(10[&rate=5.097304699699127E-4]:4.51769997144E-1,15[&rate=5.097304699699127E-4]:4.901261615274E-1)[&rate=5.097304699699127E-4]:2.057247688542E-1)[&rate=5.097304699699127E-4]:4.099238060649E-1,(18[&rate=5.097304699699127E-4]:8.872098587464E-1,3[&rate=5.097304699699127E-4]:7.721413655958E-1)[&rate=5.097304699699127E-4]:2.267840557824E-1)[&rate=5.097304699699127E-4]:6.742598812877E-2,((89[&rate=5.097304699699127E-4]:2.947427263223E-1,88[&rate=5.097304699699127E-4]:2.810440961853E-1)[&rate=5.097304699699127E-4]:9.0416000538E-1,((87[&rate=5.097304699699127E-4]:2.675536716933E-1,(((93[&rate=5.097304699699127E-4]:6.638401101345E-2,86[&rate=5.097304699699127E-4]:5.268538087643E-2)[&rate=5.097304699699127E-4]:3.658884305979E-3,84[&rate=5.097304699699127E-4]:5.634426518241E-2)[&rate=5.097304699699127E-4]:1.237001956947E-1,(83[&rate=5.097304699699127E-4]:1.482043716478E-1,85[&rate=5.097304699699127E-4]:1.482043716478E-1)[&rate=5.097304699699127E-4]:3.184008922931E-2)[&rate=5.097304699699127E-4]:8.750921081616E-2)[&rate=5.097304699699127E-4]:5.207419757014E-1,(92[&rate=5.097304699699127E-4]:2.71931353209E-1,(90[&rate=5.097304699699127E-4]:1.47491499654E-1,91[&rate=5.097304699699127E-4]:1.47491499654E-1)[&rate=5.097304699699127E-4]:1.24439853555E-1)[&rate=5.097304699699127E-4]:5.300629243227E-1)[&rate=5.097304699699127E-4]:3.969084541706E-1)[&rate=5.097304699699127E-4]:4.208733353389E-1)[&rate=5.097304699699127E-4]:3.12585938944E-1)[&rate=5.097304699699127E-4]:5.762181356824E-1)[&rate=5.097304699699127E-4]:5.696302637347E-1,((26[&rate=5.097304699699127E-4]:5.554011022337E-1,(7[&rate=5.097304699699127E-4]:7.694151703238E-2,8[&rate=5.097304699699127E-4]:7.694151703238E-2)[&rate=5.097304699699127E-4]:3.716102701328E-1)[&rate=5.097304699699127E-4]:1.442721560515E-1,((2[&rate=5.097304699699127E-4]:4.453544462007E-1,31[&rate=5.097304699699127E-4]:6.727517064748E-1)[&rate=5.097304699699127E-4]:5.147282419382E-2,(22[&rate=5.097304699699127E-4]:2.638194741895E-1,27[&rate=5.097304699699127E-4]:2.802578303539E-1)[&rate=5.097304699699127E-4]:4.056105359311E-1)[&rate=5.097304699699127E-4]:1.928434405493E-2)[&rate=5.097304699699127E-4]:1.989496051227E0)[&rate=5.097304699699127E-4]:1.685168253514E-2)[&rate=5.097304699699127E-4]:9.535933885894E-2,((96[&rate=5.097304699699127E-4]:6.509571910433E-1,99[&rate=5.097304699699127E-4]:6.864763167261E-1)[&rate=5.097304699699127E-4]:4.673440017235E-2,(((100[&rate=5.097304699699127E-4]:1.222761894698E-1,94[&rate=5.097304699699127E-4]:1.222761894698E-1)[&rate=5.097304699699127E-4]:1.354987539107E-1,95[&rate=5.097304699699127E-4]:3.424743969326E-1)[&rate=5.097304699699127E-4]:2.701112147709E-1,98[&rate=5.097304699699127E-4]:6.016566499548E-1)[&rate=5.097304699699127E-4]:1.096961434465E-1)[&rate=5.097304699699127E-4]:7.815539138593E-2)[&rate=5.097304699699127E-4]:1.044867082286E-1)[&rate=5.097304699699127E-4]:1.907975510571E-1,38[&rate=5.097304699699127E-4]:8.880711325975E-1)[&rate=5.097304699699127E-4]:3.051328549837E-1)[&rate=5.097304699699127E-4]:3.434057227975E-1)[&rate=5.097304699699127E-4]:8.83986068694E-3,34[&rate=5.097304699699127E-4]:8.00704259201E-2)[&rate=5.097304699699127E-4]:8.610061715745E-2,32[&rate=5.097304699699127E-4]:1.442532348585E-1)[&rate=5.097304699699127E-4]:4.103151500743E-2);
tree STATE_82320000 [&joint=-20978.590073393345,lnP=-20978.590073393345] = [&R] (33[&rate=5.187155370206063E-4]:2.203727068616E-2,(32[&rate=5.187155370206063E-4]:7.215609919635E-4,((((67[&rate=5.187155370206063E-4]:4.086236518695E-1,(122[&rate=5.187155370206063E-4]:4.820161567828E-1,(124[&rate=5.187155370206063E-4]:4.123853828009E-1,123[&rate=5.187155370206063E-4]:4.15117623238E-1)[&rate=5.187155370206063E-4]:6.689853354477E-2)[&rate=5.187155370206063E-4]:4.278800454274E-1)[&rate=5.187155370206063E-4]:1.950667340414E-1,((126[&rate=5.187155370206063E-4]:1.285505640706E0,(119[&rate=5.187155370206063E-4]:1.823809730497E0,((138[&rate=5.187155370206063E-4]:2.538166017335E-1,136[&rate=5.187155370206063E-4]:1.223097524183E-1)[&rate=5.187155370206063E-4]:4.434806955547E-1,135[&rate=5.187155370206063E-4]:4.972972972881E-1)[&rate=5.187155370206063E-4]:9.785672277298E-1)[&rate=5.187155370206063E-4]:2.473984328521E-1)[&rate=5.187155370206063E-4]:2.595805806506E-1,(66[&rate=5.187155370206063E-4]:4.615892169486E-4,120[&rate=5.187155370206063E-4]:1.937447890587E0)[&rate=5.187155370206063E-4]:2.974504424543E-1)[&rate=5.187155370206063E-4]:3.057783542396E-1)[&rate=5.187155370206063E-4]:2.564495705268E-1,((((59[&rate=5.187155370206063E-4]:6.319515405296E-1,((56[&rate=5.187155370206063E-4]:3.384617098771E-1,55[&rate=5.187155370206063E-4]:3.384617098771E-1)[&rate=5.187155370206063E-4]:6.469825798758E-2,(((57[&rate=5.187155370206063E-4]:3.224149773621E-1,37[&rate=5.187155370206063E-4]:3.579341030452E-1)[&rate=5.187155370206063E-4]:5.18743472085E-2,58[&rate=5.187155370206063E-4]:3.906827671936E-1)[&rate=5.187155370206063E-4]:3.645661631852E-2,54[&rate=5.187155370206063E-4]:3.697623343317E-1)[&rate=5.187155370206063E-4]:3.342988724302E-3)[&rate=5.187155370206063E-4]:2.205948513534E-1)[&rate=5.187155370206063E-4]:4.38824000916E-1,68[&rate=5.187155370206063E-4]:1.021595213577E0)[&rate=5.187155370206063E-4]:1.96489746841E-1,(125[&rate=5.187155370206063E-4]:1.289053874426E0,(53[&rate=5.187155370206063E-4]:9.848345710171E-1,((((75[&rate=5.187155370206063E-4]:6.271823459902E-1,((76[&rate=5.187155370206063E-4]:4.627079660454E-1,70[&rate=5.187155370206063E-4]:4.243518016619E-1)[&rate=5.187155370206063E-4]:3.324888091528E-2,74[&rate=5.187155370206063E-4]:4.959568469607E-1)[&rate=5.187155370206063E-4]:1.312254990295E-1)[&rate=5.187155370206063E-4]:7.884149759799E-2,((((80[&rate=5.187155370206063E-4]:5.635105965356E-2,81[&rate=5.187155370206063E-4]:5.635105965356E-2)[&rate=5.187155370206063E-4]:3.030992713124E-1,71[&rate=5.187155370206063E-4]:3.402722487742E-1)[&rate=5.187155370206063E-4]:9.886707075582E-2,(73[&rate=5.187155370206063E-4]:4.805629395763E-1,((79[&rate=5.187155370206063E-4]:1.863274947945E-1,82[&rate=5.187155370206063E-4]:1.945466728765E-1)[&rate=5.187155370206063E-4]:1.284678371699E-1,(78[&rate=5.187155370206063E-4]:3.646135030191E-2,72[&rate=5.187155370206063E-4]:1.45435420826E-2)[&rate=5.187155370206063E-4]:2.783339816624E-1)[&rate=5.187155370206063E-4]:1.246717172012E-1)[&rate=5.187155370206063E-4]:2.706953063856E-2)[&rate=5.187155370206063E-4]:9.161821315114E-3,77[&rate=5.187155370206063E-4]:5.113148394753E-1)[&rate=5.187155370206063E-4]:1.892295520582E-1)[&rate=5.187155370206063E-4]:6.990549389516E-1,(52[&rate=5.187155370206063E-4]:4.797430709868E-1,(103[&rate=5.187155370206063E-4]:8.119027056669E-1,((12[&rate=5.187155370206063E-4]:4.867494596975E-2,5[&rate=5.187155370206063E-4]:1.031878158629E-2)[&rate=5.187155370206063E-4]:3.278704816192E-1,29[&rate=5.187155370206063E-4]:4.833947426575E-1)[&rate=5.187155370206063E-4]:5.613846753382E-1)[&rate=5.187155370206063E-4]:1.332134099881E0)[&rate=5.187155370206063E-4]:1.870693742522E-1)[&rate=5.187155370206063E-4]:2.261202100313E-1,((134[&rate=5.187155370206063E-4]:3.18717222753E-1,137[&rate=5.187155370206063E-4]:3.899500994652E-1)[&rate=5.187155370206063E-4]:1.921658522493E-1,133[&rate=5.187155370206063E-4]:5.410200613034E-1)[&rate=5.187155370206063E-4]:1.125795369624E0)[&rate=5.187155370206063E-4]:1.000986370582E-1)[&rate=5.187155370206063E-4]:5.146018170702E-1)[&rate=5.187155370206063E-4]:9.569775265832E-2)[&rate=5.187155370206063E-4]:1.540287548965E-1,(((((51[&rate=5.187155370206063E-4]:6.981793472256E-1,(50[&rate=5.187155370206063E-4]:5.367748709457E-1,49[&rate=5.187155370206063E-4]:5.367748709457E-1)[&rate=5.187155370206063E-4]:1.559399954057E-1)[&rate=5.187155370206063E-4]:3.962813663788E-2,((46[&rate=5.187155370206063E-4]:5.754260056212E-1,43[&rate=5.187155370206063E-4]:5.754260056212E-1)[&rate=5.187155370206063E-4]:2.240371258536E-2,((41[&rate=5.187155370206063E-4]:4.244897024949E-1,42[&rate=5.187155370206063E-4]:4.299541833691E-1)[&rate=5.187155370206063E-4]:4.977743228947E-2,48[&rate=5.187155370206063E-4]:5.179829817788E-1)[&rate=5.187155370206063E-4]:6.891777467926E-2)[&rate=5.187155370206063E-4]:1.673001700284E-1)[&rate=5.187155370206063E-4]:1.137061090891E-1,((47[&rate=5.187155370206063E-4]:7.088406259114E-2,44[&rate=5.187155370206063E-4]:6.541958171689E-2)[&rate=5.187155370206063E-4]:7.0819639125E-1,45[&rate=5.187155370206063E-4]:7.708837325297E-1)[&rate=5.187155370206063E-4]:9.975554348299E-2)[&rate=5.187155370206063E-4]:3.386484531788E-1,((36[&rate=5.187155370206063E-4]:1.771304460981E-1,127[&rate=5.187155370206063E-4]:2.697678391303E0)[&rate=5.187155370206063E-4]:2.757350763485E-2,(121[&rate=5.187155370206063E-4]:2.24703073099E0,(35[&rate=5.187155370206063E-4]:7.074928392092E-2,((((129[&rate=5.187155370206063E-4]:2.151920191541E-2,132[&rate=5.187155370206063E-4]:2.425892794276E-2)[&rate=5.187155370206063E-4]:2.00355044978E-1,(131[&rate=5.187155370206063E-4]:1.538761367823E-1,130[&rate=5.187155370206063E-4]:1.51136410755E-1)[&rate=5.187155370206063E-4]:7.073783613839E-2)[&rate=5.187155370206063E-4]:2.837646471518E-1,(118[&rate=5.187155370206063E-4]:5.49894693498E-1,69[&rate=5.187155370206063E-4]:5.608535976076E-1)[&rate=5.187155370206063E-4]:9.273050191708E-2)[&rate=5.187155370206063E-4]:7.701758948178E-1,(((65[&rate=5.187155370206063E-4]:1.553986478232E-1,((62[&rate=5.187155370206063E-4]:1.736053723748E-1,64[&rate=5.187155370206063E-4]:1.325094819638E-1)[&rate=5.187155370206063E-4]:1.577001211351E-1,60[&rate=5.187155370206063E-4]:1.395246715922E-1)[&rate=5.187155370206063E-4]:1.587397623094E-2)[&rate=5.187155370206063E-4]:3.760299025767E-1,(61[&rate=5.187155370206063E-4]:1.782148484607E-1,63[&rate=5.187155370206063E-4]:1.371189580496E-1)[&rate=5.187155370206063E-4]:5.449945238569E-1)[&rate=5.187155370206063E-4]:5.270221861683E-1,128[&rate=5.187155370206063E-4]:1.110505531089E0)[&rate=5.187155370206063E-4]:1.62569531747E-1)[&rate=5.187155370206063E-4]:3.264413443731E-1)[&rate=5.187155370206063E-4]:5.025404980894E-2)[&rate=5.187155370206063E-4]:3.712527753731E-2)[&rate=5.187155370206063E-4]:2.95788206928E-1)[&rate=5.187155370206063E-4]:2.417289186448E-1,((98[&rate=5.187155370206063E-4]:7.646697093551E-1,((96[&rate=5.187155370206063E-4]:5.485629579911E-1,99[&rate=5.187155370206063E-4]:5.840820836739E-1)[&rate=5.187155370206063E-4]:1.256567149233E-1,((100[&rate=5.187155370206063E-4]:3.476282704906E-1,94[&rate=5.187155370206063E-4]:3.476282704906E-1)[&rate=5.187155370206063E-4]:8.568470365359E-2,95[&rate=5.187155370206063E-4]:5.180124276962E-1)[&rate=5.187155370206063E-4]:1.807974091526E-1)[&rate=5.187155370206063E-4]:7.678883425505E-2)[&rate=5.187155370206063E-4]:3.119160910964E-1,(((39[&rate=5.187155370206063E-4]:6.819346215545E-1,((((101[&rate=5.187155370206063E-4]:6.890575649395E-1,((((((24[&rate=5.187155370206063E-4]:1.124412029741E0,(1[&rate=5.187155370206063E-4]:6.880142530324E-2,(21[&rate=5.187155370206063E-4]:7.691378789087E-1,28[&rate=5.187155370206063E-4]:7.937954131551E-1)[&rate=5.187155370206063E-4]:6.130738201107E-2)[&rate=5.187155370206063E-4]:2.747886866294E-1)[&rate=5.187155370206063E-4]:1.842588814365E-1,((11[&rate=5.187155370206063E-4]:5.768528395678E-1,140[&rate=5.187155370206063E-4]:5.57674757376E-1)[&rate=5.187155370206063E-4]:3.346351046737E-1,(23[&rate=5.187155370206063E-4]:7.429224432675E-1,(20[&rate=5.187155370206063E-4]:5.561997283549E-1,25[&rate=5.187155370206063E-4]:5.753778105466E-1)[&rate=5.187155370206063E-4]:1.785035368305E-1)[&rate=5.187155370206063E-4]:2.534970078232E-1)[&rate=5.187155370206063E-4]:3.012925559771E-1)[&rate=5.187155370206063E-4]:2.679551835148E-2,102[&rate=5.187155370206063E-4]:1.738225939125E-1)[&rate=5.187155370206063E-4]:1.357353337288E-1,((((148[&rate=5.187155370206063E-4]:2.267684858874E-1,143[&rate=5.187155370206063E-4]:2.2402875986E-1)[&rate=5.187155370206063E-4]:2.887798020069E-1,(116[&rate=5.187155370206063E-4]:4.163807748644E-1,((139[&rate=5.187155370206063E-4]:1.921196762428E-1,111[&rate=5.187155370206063E-4]:1.677721048945E-2)[&rate=5.187155370206063E-4]:2.240507118507E-1,106[&rate=5.187155370206063E-4]:2.243895661758E-1)[&rate=5.187155370206063E-4]:2.522651812914E-1)[&rate=5.187155370206063E-4]:6.081134864624E-2)[&rate=5.187155370206063E-4]:2.37618392907E-1,(115[&rate=5.187155370206063E-4]:6.110442576875E-1,((((104[&rate=5.187155370206063E-4]:9.374581090596E-2,114[&rate=5.187155370206063E-4]:3.347183830319E-2)[&rate=5.187155370206063E-4]:2.93056723276E-1,108[&rate=5.187155370206063E-4]:3.840628081546E-1)[&rate=5.187155370206063E-4]:2.891904106542E-2,(109[&rate=5.187155370206063E-4]:3.540476005868E-1,107[&rate=5.187155370206063E-4]:3.348695183951E-1)[&rate=5.187155370206063E-4]:8.085205685235E-2)[&rate=5.187155370206063E-4]:1.918841912902E-1,(19[&rate=5.187155370206063E-4]:5.503666035136E-1,13[&rate=5.187155370206063E-4]:5.120104391299E-1)[&rate=5.187155370206063E-4]:1.175131356267E-1)[&rate=5.187155370206063E-4]:6.37124637527E-2)[&rate=5.187155370206063E-4]:1.037662587301E-1)[&rate=5.187155370206063E-4]:1.906042150934E-1,((110[&rate=5.187155370206063E-4]:4.755974188973E-1,105[&rate=5.187155370206063E-4]:4.536796106782E-1)[&rate=5.187155370206063E-4]:2.840604651939E-1,((17[&rate=5.187155370206063E-4]:3.469425733322E-1,14[&rate=5.187155370206063E-4]:3.085864089485E-1)[&rate=5.187155370206063E-4]:3.610133146106E-1,(((112[&rate=5.187155370206063E-4]:4.911350311906E-1,(30[&rate=5.187155370206063E-4]:3.643662188684E-1,4[&rate=5.187155370206063E-4]:1.917634791424E-1)[&rate=5.187155370206063E-4]:2.41837305473E-1)[&rate=5.187155370206063E-4]:1.461623632226E-1,(117[&rate=5.187155370206063E-4]:3.244068396067E-1,9[&rate=5.187155370206063E-4]:3.134479354971E-1)[&rate=5.187155370206063E-4]:3.15630280834E-1)[&rate=5.187155370206063E-4]:7.814763122133E-3,113[&rate=5.187155370206063E-4]:6.451121575353E-1)[&rate=5.187155370206063E-4]:2.448756602381E-2)[&rate=5.187155370206063E-4]:9.553761258683E-2)[&rate=5.187155370206063E-4]:2.22469176187E-1)[&rate=5.187155370206063E-4]:3.95924018048E-1)[&rate=5.187155370206063E-4]:2.765027323269E-2,(((144[&rate=5.187155370206063E-4]:1.626664723003E-1,141[&rate=5.187155370206063E-4]:1.654061983276E-1)[&rate=5.187155370206063E-4]:2.679614272438E-2,145[&rate=5.187155370206063E-4]:1.949420670796E-1)[&rate=5.187155370206063E-4]:8.615838362016E-2,142[&rate=5.187155370206063E-4]:2.811004506998E-1)[&rate=5.187155370206063E-4]:1.30268309264E0)[&rate=5.187155370206063E-4]:2.466372451043E-2,((6[&rate=5.187155370206063E-4]:6.205215312155E-1,((10[&rate=5.187155370206063E-4]:3.580635888012E-1,15[&rate=5.187155370206063E-4]:3.964197531846E-1)[&rate=5.187155370206063E-4]:2.677760156525E-1,(18[&rate=5.187155370206063E-4]:5.326295085743E-1,3[&rate=5.187155370206063E-4]:4.175610154237E-1)[&rate=5.187155370206063E-4]:1.397854383451E-1)[&rate=5.187155370206063E-4]:1.112028292625E-2)[&rate=5.187155370206063E-4]:6.734511692916E-1,(((((93[&rate=5.187155370206063E-4]:3.353654524219E-2,84[&rate=5.187155370206063E-4]:1.983791510517E-2)[&rate=5.187155370206063E-4]:1.252999794307E-1,85[&rate=5.187155370206063E-4]:1.451378945359E-1)[&rate=5.187155370206063E-4]:4.847646887513E-2,(86[&rate=5.187155370206063E-4]:1.000044257266E-1,83[&rate=5.187155370206063E-4]:1.000044257266E-1)[&rate=5.187155370206063E-4]:9.360993768444E-2)[&rate=5.187155370206063E-4]:2.657135261069E-2,(87[&rate=5.187155370206063E-4]:1.595881573047E-1,(92[&rate=5.187155370206063E-4]:9.295698888986E-2,(90[&rate=5.187155370206063E-4]:5.814675500103E-2,91[&rate=5.187155370206063E-4]:5.814675500103E-2)[&rate=5.187155370206063E-4]:3.481023388883E-2)[&rate=5.187155370206063E-4]:8.032979855187E-2)[&rate=5.187155370206063E-4]:6.059755871702E-2)[&rate=5.187155370206063E-4]:8.492913086942E-2,(89[&rate=5.187155370206063E-4]:9.859756058632E-2,88[&rate=5.187155370206063E-4]:8.48989304493E-2)[&rate=5.187155370206063E-4]:2.202159164418E-1)[&rate=5.187155370206063E-4]:1.476529086493E0)[&rate=5.187155370206063E-4]:1.172142933705E-1)[&rate=5.187155370206063E-4]:3.3266509161E-1)[&rate=5.187155370206063E-4]:8.372729420314E-1,40[&rate=5.187155370206063E-4]:5.531663479771E-1)[&rate=5.187155370206063E-4]:2.416737742343E-2,146[&rate=5.187155370206063E-4]:6.975523046355E-1)[&rate=5.187155370206063E-4]:5.720252999533E-2,16[&rate=5.187155370206063E-4]:2.720029181513E0)[&rate=5.187155370206063E-4]:4.739836615859E-2)[&rate=5.187155370206063E-4]:5.884926267154E-2,(((2[&rate=5.187155370206063E-4]:8.770436931223E-1,((26[&rate=5.187155370206063E-4]:6.257897780359E-1,(7[&rate=5.187155370206063E-4]:7.9331452339E-2,8[&rate=5.187155370206063E-4]:7.9331452339E-2)[&rate=5.187155370206063E-4]:4.396090106284E-1)[&rate=5.187155370206063E-4]:1.672133999983E-1,(31[&rate=5.187155370206063E-4]:7.318105242162E-1,(22[&rate=5.187155370206063E-4]:4.66542449922E-1,27[&rate=5.187155370206063E-4]:4.829808060864E-1)[&rate=5.187155370206063E-4]:2.104735537461E-1)[&rate=5.187155370206063E-4]:1.050282702565E-1)[&rate=5.187155370206063E-4]:2.676021589237E-1)[&rate=5.187155370206063E-4]:1.567909008707E0,147[&rate=5.187155370206063E-4]:5.456039481799E-1)[&rate=5.187155370206063E-4]:2.080404440326E-1,97[&rate=5.187155370206063E-4]:6.25229091666E-1)[&rate=5.187155370206063E-4]:4.451654119382E-2)[&rate=5.187155370206063E-4]:6.970882480134E-2,38[&rate=5.187155370206063E-4]:7.421866980983E-1)[&rate=5.187155370206063E-4]:1.376777908778E-1)[&rate=5.187155370206063E-4]:4.181466943793E-1)[&rate=5.187155370206063E-4]:1.287473407019E-1)[&rate=5.187155370206063E-4]:3.574687889582E-2)[&rate=5.187155370206063E-4]:2.155968868182E-2,34[&rate=5.187155370206063E-4]:1.868594648943E-2)[&rate=5.187155370206063E-4]:3.953422721625E-3)[&rate=5.187155370206063E-4]:1.583625763948E-2);
tree STATE_82330000 [&joint=-20958.456598254787,lnP=-20958.456598254787] = [&R] (33[&rate=5.147893426387664E-4]:4.033859983466E-2,(((((67[&rate=5.147893426387664E-4]:2.317745248894E-1,(122[&rate=5.147893426387664E-4]:3.555781003269E-1,(124[&rate=5.147893426387664E-4]:1.247703604503E-1,123[&rate=5.147893426387664E-4]:1.275026008875E-1)[&rate=5.147893426387664E-4]:2.280754994394E-1)[&rate=5.147893426387664E-4]:3.774689749032E-1)[&rate=5.147893426387664E-4]:2.822731392425E-1,((119[&rate=5.147893426387664E-4]:2.008902471783E0,((138[&rate=5.147893426387664E-4]:1.999617500769E-1,136[&rate=5.147893426387664E-4]:6.845490076173E-2)[&rate=5.147893426387664E-4]:4.919687805468E-1,135[&rate=5.147893426387664E-4]:4.919305306237E-1)[&rate=5.147893426387664E-4]:1.16902673568E0)[&rate=5.147893426387664E-4]:2.201922005591E-1,(66[&rate=5.147893426387664E-4]:1.809465631781E-1,(120[&rate=5.147893426387664E-4]:1.950012060693E0,126[&rate=5.147893426387664E-4]:1.260199949009E0)[&rate=5.147893426387664E-4]:1.679208038545E-1)[&rate=5.147893426387664E-4]:1.527139683557E-2)[&rate=5.147893426387664E-4]:3.178297041183E-1)[&rate=5.147893426387664E-4]:3.047558167265E-1,(((((36[&rate=5.147893426387664E-4]:3.255938626509E-1,(121[&rate=5.147893426387664E-4]:2.156502547053E0,35[&rate=5.147893426387664E-4]:3.047514979281E-2)[&rate=5.147893426387664E-4]:2.485433703923E-1)[&rate=5.147893426387664E-4]:1.976383737679E-1,(((((69[&rate=5.147893426387664E-4]:5.904290040149E-1,118[&rate=5.147893426387664E-4]:5.794700999053E-1)[&rate=5.147893426387664E-4]:1.539474025954E-1,((131[&rate=5.147893426387664E-4]:1.638177074074E-1,130[&rate=5.147893426387664E-4]:1.6107798138E-1)[&rate=5.147893426387664E-4]:2.881142079635E-2,(132[&rate=5.147893426387664E-4]:1.36234593349E-1,129[&rate=5.147893426387664E-4]:1.334948673217E-1)[&rate=5.147893426387664E-4]:5.63945348547E-2)[&rate=5.147893426387664E-4]:4.065417989544E-1)[&rate=5.147893426387664E-4]:9.130092835786E-1,(((60[&rate=5.147893426387664E-4]:1.301201290693E-1,64[&rate=5.147893426387664E-4]:2.80805060576E-1)[&rate=5.147893426387664E-4]:1.52337666752E-3,(62[&rate=5.147893426387664E-4]:2.993521648493E-1,65[&rate=5.147893426387664E-4]:1.075713429316E-1)[&rate=5.147893426387664E-4]:2.407216280529E-2)[&rate=5.147893426387664E-4]:3.73672029261E-1,(61[&rate=5.147893426387664E-4]:5.714542779362E-2,63[&rate=5.147893426387664E-4]:1.604953738258E-2)[&rate=5.147893426387664E-4]:6.39950929122E-1)[&rate=5.147893426387664E-4]:9.493304291637E-1)[&rate=5.147893426387664E-4]:2.368273880841E-2,128[&rate=5.147893426387664E-4]:1.53038349749E0)[&rate=5.147893426387664E-4]:3.874659470248E-1,((((46[&rate=5.147893426387664E-4]:6.342137075972E-1,((48[&rate=5.147893426387664E-4]:1.843844886948E-1,42[&rate=5.147893426387664E-4]:1.461331225746E-1)[&rate=5.147893426387664E-4]:4.890836681208E-2,41[&rate=5.147893426387664E-4]:1.895770085124E-1)[&rate=5.147893426387664E-4]:3.899918903418E-1)[&rate=5.147893426387664E-4]:8.365520059454E-2,43[&rate=5.147893426387664E-4]:7.178689081918E-1)[&rate=5.147893426387664E-4]:8.621357559132E-2,((50[&rate=5.147893426387664E-4]:6.736776262861E-1,49[&rate=5.147893426387664E-4]:6.736776262861E-1)[&rate=5.147893426387664E-4]:4.513619802577E-2,51[&rate=5.147893426387664E-4]:7.242783051861E-1)[&rate=5.147893426387664E-4]:5.248177422548E-2)[&rate=5.147893426387664E-4]:1.089362371788E-2,((47[&rate=5.147893426387664E-4]:4.883132915245E-2,44[&rate=5.147893426387664E-4]:4.336684827819E-2)[&rate=5.147893426387664E-4]:5.12667078421E-1,45[&rate=5.147893426387664E-4]:5.533016862621E-1)[&rate=5.147893426387664E-4]:2.534776999275E-1)[&rate=5.147893426387664E-4]:3.376738460343E-1)[&rate=5.147893426387664E-4]:8.757457272545E-2)[&rate=5.147893426387664E-4]:1.43343556602E-1,127[&rate=5.147893426387664E-4]:3.187123738226E0)[&rate=5.147893426387664E-4]:1.506897140077E-1,(38[&rate=5.147893426387664E-4]:1.032839050179E0,((147[&rate=5.147893426387664E-4]:7.850120584739E-1,((39[&rate=5.147893426387664E-4]:6.41963804599E-1,146[&rate=5.147893426387664E-4]:7.621823838339E-1)[&rate=5.147893426387664E-4]:7.857390253717E-2,97[&rate=5.147893426387664E-4]:6.4949945577E-1)[&rate=5.147893426387664E-4]:7.097302157418E-3)[&rate=5.147893426387664E-4]:8.248217161492E-2,((((96[&rate=5.147893426387664E-4]:6.569963351516E-1,99[&rate=5.147893426387664E-4]:6.925154608344E-1)[&rate=5.147893426387664E-4]:1.131967777406E-1,(98[&rate=5.147893426387664E-4]:7.782173679257E-1,((100[&rate=5.147893426387664E-4]:2.290435493563E-1,94[&rate=5.147893426387664E-4]:2.290435493563E-1)[&rate=5.147893426387664E-4]:3.406047271252E-1,95[&rate=5.147893426387664E-4]:6.543477300336E-1)[&rate=5.147893426387664E-4]:1.347985996408E-1)[&rate=5.147893426387664E-4]:5.636947152043E-3)[&rate=5.147893426387664E-4]:2.593236075008E-2,(101[&rate=5.147893426387664E-4]:6.724688162276E-1,((((((((106[&rate=5.147893426387664E-4]:2.834112828595E-1,(111[&rate=5.147893426387664E-4]:1.146525328649E-2,139[&rate=5.147893426387664E-4]:1.868077190399E-1)[&rate=5.147893426387664E-4]:2.883843857373E-1)[&rate=5.147893426387664E-4]:3.503720809893E-1,(148[&rate=5.147893426387664E-4]:1.740332723228E-1,143[&rate=5.147893426387664E-4]:1.712935462955E-1)[&rate=5.147893426387664E-4]:4.378322833068E-1)[&rate=5.147893426387664E-4]:1.266502256787E-1,116[&rate=5.147893426387664E-4]:7.001596169247E-1)[&rate=5.147893426387664E-4]:2.773188843009E-3,((((108[&rate=5.147893426387664E-4]:5.329240080985E-1,(104[&rate=5.147893426387664E-4]:6.122601388482E-2,114[&rate=5.147893426387664E-4]:9.52041282043E-4)[&rate=5.147893426387664E-4]:4.74437720241E-1)[&rate=5.147893426387664E-4]:3.155895071861E-2,107[&rate=5.147893426387664E-4]:5.672226848444E-1)[&rate=5.147893426387664E-4]:5.37275852926E-2,109[&rate=5.147893426387664E-4]:6.401283523288E-1)[&rate=5.147893426387664E-4]:7.455416104058E-2,(115[&rate=5.147893426387664E-4]:5.525108869359E-1,(19[&rate=5.147893426387664E-4]:4.190640021927E-1,13[&rate=5.147893426387664E-4]:3.80707837809E-1)[&rate=5.147893426387664E-4]:2.539948299488E-1)[&rate=5.147893426387664E-4]:8.271957163891E-2)[&rate=5.147893426387664E-4]:6.770234719291E-2)[&rate=5.147893426387664E-4]:2.180066707705E-1,(((110[&rate=5.147893426387664E-4]:7.169562059586E-1,113[&rate=5.147893426387664E-4]:7.224356580133E-1)[&rate=5.147893426387664E-4]:2.824140151388E-2,105[&rate=5.147893426387664E-4]:7.232797992534E-1)[&rate=5.147893426387664E-4]:3.706923386814E-2,((((17[&rate=5.147893426387664E-4]:4.442675516397E-1,14[&rate=5.147893426387664E-4]:4.05911387256E-1)[&rate=5.147893426387664E-4]:1.356746792332E-1,((30[&rate=5.147893426387664E-4]:2.181433968762E-1,4[&rate=5.147893426387664E-4]:4.554065715016E-2)[&rate=5.147893426387664E-4]:4.100862616911E-1,112[&rate=5.147893426387664E-4]:5.131611654164E-1)[&rate=5.147893426387664E-4]:2.842490107276E-2)[&rate=5.147893426387664E-4]:2.19131956422E-2,9[&rate=5.147893426387664E-4]:5.552800840493E-1)[&rate=5.147893426387664E-4]:1.550001687613E-1,117[&rate=5.147893426387664E-4]:7.212391569203E-1)[&rate=5.147893426387664E-4]:6.924686250264E-2)[&rate=5.147893426387664E-4]:2.153849639648E-1)[&rate=5.147893426387664E-4]:3.591347650141E-1,(((141[&rate=5.147893426387664E-4]:7.541150617757E-2,145[&rate=5.147893426387664E-4]:7.815123220515E-2)[&rate=5.147893426387664E-4]:3.142849523541E-1,144[&rate=5.147893426387664E-4]:3.869567325043E-1)[&rate=5.147893426387664E-4]:3.201454689786E-1,142[&rate=5.147893426387664E-4]:7.125816535378E-1)[&rate=5.147893426387664E-4]:8.222871085627E-1)[&rate=5.147893426387664E-4]:1.724369070701E-2,(((24[&rate=5.147893426387664E-4]:8.579544311988E-1,((21[&rate=5.147893426387664E-4]:4.9989528939E-1,28[&rate=5.147893426387664E-4]:5.245528236365E-1)[&rate=5.147893426387664E-4]:2.811021365479E-1,1[&rate=5.147893426387664E-4]:1.935359032143E-2)[&rate=5.147893426387664E-4]:5.777892306918E-2)[&rate=5.147893426387664E-4]:2.951391758373E-1,((11[&rate=5.147893426387664E-4]:6.336249148516E-1,140[&rate=5.147893426387664E-4]:6.144468326599E-1)[&rate=5.147893426387664E-4]:1.341198357999E-1,(23[&rate=5.147893426387664E-4]:8.161423660183E-1,(25[&rate=5.147893426387664E-4]:6.165341749422E-1,20[&rate=5.147893426387664E-4]:5.973560927505E-1)[&rate=5.147893426387664E-4]:2.105670951858E-1)[&rate=5.147893426387664E-4]:3.653389148241E-2)[&rate=5.147893426387664E-4]:2.894584454257E-1)[&rate=5.147893426387664E-4]:9.303321095244E-2,102[&rate=5.147893426387664E-4]:8.448298237217E-2)[&rate=5.147893426387664E-4]:2.210541279695E-1)[&rate=5.147893426387664E-4]:3.03154524239E-2,((18[&rate=5.147893426387664E-4]:7.602845800756E-1,(6[&rate=5.147893426387664E-4]:6.860909785679E-1,(10[&rate=5.147893426387664E-4]:3.06457862149E-1,15[&rate=5.147893426387664E-4]:3.448140265325E-1)[&rate=5.147893426387664E-4]:3.960714725833E-1)[&rate=5.147893426387664E-4]:1.117990287754E-2)[&rate=5.147893426387664E-4]:1.534799837448E-1,((((((86[&rate=5.147893426387664E-4]:5.904548538485E-2,83[&rate=5.147893426387664E-4]:5.904548538485E-2)[&rate=5.147893426387664E-4]:6.667234044562E-2,(84[&rate=5.147893426387664E-4]:5.603713182478E-2,(93[&rate=5.147893426387664E-4]:3.684170164813E-2,85[&rate=5.147893426387664E-4]:2.314307151112E-2)[&rate=5.147893426387664E-4]:3.289406031366E-2)[&rate=5.147893426387664E-4]:6.968069400569E-2)[&rate=5.147893426387664E-4]:6.546468343339E-2,87[&rate=5.147893426387664E-4]:1.911825092639E-1)[&rate=5.147893426387664E-4]:1.980415775292E-2,(92[&rate=5.147893426387664E-4]:1.176940508737E-1,(90[&rate=5.147893426387664E-4]:6.681343744547E-2,91[&rate=5.147893426387664E-4]:6.681343744547E-2)[&rate=5.147893426387664E-4]:5.088061342822E-2)[&rate=5.147893426387664E-4]:1.069912462801E-1)[&rate=5.147893426387664E-4]:1.805183808032E-1,(89[&rate=5.147893426387664E-4]:1.134310365658E-1,88[&rate=5.147893426387664E-4]:9.973240642878E-2)[&rate=5.147893426387664E-4]:2.917726413912E-1)[&rate=5.147893426387664E-4]:6.832666243057E-1,3[&rate=5.147893426387664E-4]:5.350456447285E-1)[&rate=5.147893426387664E-4]:2.636504259413E-1)[&rate=5.147893426387664E-4]:5.344167660684E-1)[&rate=5.147893426387664E-4]:3.420957055169E-1)[&rate=5.147893426387664E-4]:9.820667180478E-1)[&rate=5.147893426387664E-4]:7.636664179581E-2,((16[&rate=5.147893426387664E-4]:2.664218742772E0,(2[&rate=5.147893426387664E-4]:9.416064137991E-1,((26[&rate=5.147893426387664E-4]:7.508746229622E-1,(7[&rate=5.147893426387664E-4]:3.961281779525E-1,8[&rate=5.147893426387664E-4]:3.961281779525E-1)[&rate=5.147893426387664E-4]:2.478971299412E-1)[&rate=5.147893426387664E-4]:7.158545072174E-2,(31[&rate=5.147893426387664E-4]:7.983357251127E-1,(22[&rate=5.147893426387664E-4]:4.565359739151E-1,27[&rate=5.147893426387664E-4]:4.729743300794E-1)[&rate=5.147893426387664E-4]:2.870052306496E-1)[&rate=5.147893426387664E-4]:6.795996500958E-2)[&rate=5.147893426387664E-4]:3.027079839509E-1)[&rate=5.147893426387664E-4]:1.593845205685E0)[&rate=5.147893426387664E-4]:1.052262656575E-1,40[&rate=5.147893426387664E-4]:6.839520823118E-1)[&rate=5.147893426387664E-4]:7.378593476551E-2)[&rate=5.147893426387664E-4]:5.237916383114E-2)[&rate=5.147893426387664E-4]:2.910278801992E-1)[&rate=5.147893426387664E-4]:3.402165608996E-1)[&rate=5.147893426387664E-4]:3.910351703606E-2,(((59[&rate=5.147893426387664E-4]:4.649221356506E-1,(((58[&rate=5.147893426387664E-4]:1.512474910352E-1,37[&rate=5.147893426387664E-4]:1.703731740953E-1)[&rate=5.147893426387664E-4]:3.288892115851E-2,54[&rate=5.147893426387664E-4]:1.267593630134E-1)[&rate=5.147893426387664E-4]:1.496016493785E-1,(57[&rate=5.147893426387664E-4]:2.583252089512E-1,(56[&rate=5.147893426387664E-4]:1.91500054813E-1,55[&rate=5.147893426387664E-4]:1.91500054813E-1)[&rate=5.147893426387664E-4]:5.589619238955E-2)[&rate=5.147893426387664E-4]:5.901940999803E-2)[&rate=5.147893426387664E-4]:1.503097571384E-1)[&rate=5.147893426387664E-4]:2.249879748234E-1,68[&rate=5.147893426387664E-4]:6.407297826051E-1)[&rate=5.147893426387664E-4]:5.233776178846E-1,(125[&rate=5.147893426387664E-4]:1.064444711725E0,((((137[&rate=5.147893426387664E-4]:2.407821067144E-1,133[&rate=5.147893426387664E-4]:1.996862163033E-1)[&rate=5.147893426387664E-4]:5.23770495636E-1,134[&rate=5.147893426387664E-4]:6.933197256382E-1)[&rate=5.147893426387664E-4]:8.388105407616E-1,53[&rate=5.147893426387664E-4]:7.801877557327E-1)[&rate=5.147893426387664E-4]:1.652591337959E-1,(((103[&rate=5.147893426387664E-4]:6.26773182018E-1,((12[&rate=5.147893426387664E-4]:8.70564108662E-2,5[&rate=5.147893426387664E-4]:4.870024648274E-2)[&rate=5.147893426387664E-4]:3.465371205428E-1,29[&rate=5.147893426387664E-4]:5.404428464775E-1)[&rate=5.147893426387664E-4]:3.192070478692E-1)[&rate=5.147893426387664E-4]:1.967213725565E0,52[&rate=5.147893426387664E-4]:9.29693173022E-1)[&rate=5.147893426387664E-4]:6.058440519192E-3,((75[&rate=5.147893426387664E-4]:6.473394864747E-1,((74[&rate=5.147893426387664E-4]:3.393429881818E-1,70[&rate=5.147893426387664E-4]:3.009868237983E-1)[&rate=5.147893426387664E-4]:1.66042162886E-1,76[&rate=5.147893426387664E-4]:5.053851510677E-1)[&rate=5.147893426387664E-4]:1.41954335407E-1)[&rate=5.147893426387664E-4]:1.795255145296E-1,((80[&rate=5.147893426387664E-4]:2.227357109349E-1,81[&rate=5.147893426387664E-4]:2.227357109349E-1)[&rate=5.147893426387664E-4]:3.498405371119E-1,((((78[&rate=5.147893426387664E-4]:6.174571283567E-2,72[&rate=5.147893426387664E-4]:3.982790461635E-2)[&rate=5.147893426387664E-4]:1.337116299503E-1,82[&rate=5.147893426387664E-4]:2.036765208681E-1)[&rate=5.147893426387664E-4]:1.175087188516E-1,(79[&rate=5.147893426387664E-4]:2.24737775796E-1,71[&rate=5.147893426387664E-4]:1.97340515522E-1)[&rate=5.147893426387664E-4]:8.822828584162E-2)[&rate=5.147893426387664E-4]:2.568363866717E-1,(77[&rate=5.147893426387664E-4]:3.059800402482E-1,73[&rate=5.147893426387664E-4]:3.114594923029E-1)[&rate=5.147893426387664E-4]:2.994388464172E-1)[&rate=5.147893426387664E-4]:1.099297781983E-2)[&rate=5.147893426387664E-4]:2.049736844644E-1)[&rate=5.147893426387664E-4]:8.471529498376E-1)[&rate=5.147893426387664E-4]:1.789199729884E-2)[&rate=5.147893426387664E-4]:3.293803358571E-1)[&rate=5.147893426387664E-4]:2.663293554318E-1)[&rate=5.147893426387664E-4]:1.934069188814E-1)[&rate=5.147893426387664E-4]:9.009799259648E-3)[&rate=5.147893426387664E-4]:7.256646485473E-2,34[&rate=5.147893426387664E-4]:2.835624708307E-2)[&rate=5.147893426387664E-4]:1.321591585241E-2,32[&rate=5.147893426387664E-4]:1.965435471639E-2)[&rate=5.147893426387664E-4]:1.520479306355E-2);
tree STATE_82340000 [&joint=-20974.097345116836,lnP=-20974.097345116836] = [&R] ((34[&rate=5.532474383646073E-4]:2.57296598172E-2,(32[&rate=5.532474383646073E-4]:2.935832218416E-3,((((57[&rate=5.532474383646073E-4]:3.554421928346E-1,(((59[&rate=5.532474383646073E-4]:3.187560932837E-1,(54[&rate=5.532474383646073E-4]:1.960043756717E-1,37[&rate=5.532474383646073E-4]:2.725071079122E-1)[&rate=5.532474383646073E-4]:8.450035149175E-2)[&rate=5.532474383646073E-4]:3.368955665468E-3,(56[&rate=5.532474383646073E-4]:2.307745749779E-1,55[&rate=5.532474383646073E-4]:2.307745749779E-1)[&rate=5.532474383646073E-4]:8.315375265968E-2)[&rate=5.532474383646073E-4]:1.093611275259E-2,58[&rate=5.532474383646073E-4]:3.521868447619E-1)[&rate=5.532474383646073E-4]:1.964879069568E-2)[&rate=5.532474383646073E-4]:3.960217738951E-1,68[&rate=5.532474383646073E-4]:6.995513984236E-1)[&rate=5.532474383646073E-4]:4.351629606512E-1,(((134[&rate=5.532474383646073E-4]:7.146197777236E-1,(137[&rate=5.532474383646073E-4]:6.92444344383E-1,133[&rate=5.532474383646073E-4]:6.513484539719E-1)[&rate=5.532474383646073E-4]:9.340831005286E-2)[&rate=5.532474383646073E-4]:1.111695395817E0,(((75[&rate=5.532474383646073E-4]:7.268897768445E-1,(76[&rate=5.532474383646073E-4]:6.475935589546E-1,(74[&rate=5.532474383646073E-4]:3.380238233402E-1,70[&rate=5.532474383646073E-4]:2.996676589567E-1)[&rate=5.532474383646073E-4]:3.095697356144E-1)[&rate=5.532474383646073E-4]:7.929621788998E-2)[&rate=5.532474383646073E-4]:1.908356064507E-1,(((((79[&rate=5.532474383646073E-4]:2.725846699732E-1,(82[&rate=5.532474383646073E-4]:2.391316027446E-1,71[&rate=5.532474383646073E-4]:2.035151643885E-1)[&rate=5.532474383646073E-4]:4.16722453107E-2)[&rate=5.532474383646073E-4]:5.759516054957E-2,(78[&rate=5.532474383646073E-4]:1.882627455515E-1,72[&rate=5.532474383646073E-4]:1.663449373322E-1)[&rate=5.532474383646073E-4]:1.419170849713E-1)[&rate=5.532474383646073E-4]:1.079665034018E-1,(80[&rate=5.532474383646073E-4]:2.010389363942E-1,81[&rate=5.532474383646073E-4]:2.010389363942E-1)[&rate=5.532474383646073E-4]:2.288882194481E-1)[&rate=5.532474383646073E-4]:1.41980607727E-1,77[&rate=5.532474383646073E-4]:6.157433800077E-1)[&rate=5.532474383646073E-4]:1.758414996206E-2,73[&rate=5.532474383646073E-4]:6.388069820245E-1)[&rate=5.532474383646073E-4]:2.789184012708E-1)[&rate=5.532474383646073E-4]:8.979228746466E-1,(53[&rate=5.532474383646073E-4]:6.570213985658E-1,(52[&rate=5.532474383646073E-4]:3.773131007295E-1,(103[&rate=5.532474383646073E-4]:6.561146881797E-1,((12[&rate=5.532474383646073E-4]:2.477261927271E-1,5[&rate=5.532474383646073E-4]:2.093700283437E-1)[&rate=5.532474383646073E-4]:1.525334189004E-1,29[&rate=5.532474383646073E-4]:5.07108926696E-1)[&rate=5.532474383646073E-4]:3.818824738125E-1)[&rate=5.532474383646073E-4]:1.385492147111E0)[&rate=5.532474383646073E-4]:2.879050191476E-1)[&rate=5.532474383646073E-4]:4.12163800764E-1)[&rate=5.532474383646073E-4]:5.18746354386E-3)[&rate=5.532474383646073E-4]:1.020397910944E-1,125[&rate=5.532474383646073E-4]:9.660299403068E-1)[&rate=5.532474383646073E-4]:3.353510854347E-1)[&rate=5.532474383646073E-4]:1.759381823464E-1,((119[&rate=5.532474383646073E-4]:2.182120294384E0,((67[&rate=5.532474383646073E-4]:3.319527972691E-2,((123[&rate=5.532474383646073E-4]:1.026902497814E-1,124[&rate=5.532474383646073E-4]:9.995800934429E-2)[&rate=5.532474383646073E-4]:1.204959259594E-1,122[&rate=5.532474383646073E-4]:2.231861757409E-1)[&rate=5.532474383646073E-4]:3.112816543267E-1)[&rate=5.532474383646073E-4]:5.447443759447E-2,(((((138[&rate=5.532474383646073E-4]:1.643584320438E-1,136[&rate=5.532474383646073E-4]:3.285158272859E-2)[&rate=5.532474383646073E-4]:3.280915837107E-1,135[&rate=5.532474383646073E-4]:2.924500157545E-1)[&rate=5.532474383646073E-4]:2.862972871195E-1,120[&rate=5.532474383646073E-4]:8.308020973945E-1)[&rate=5.532474383646073E-4]:1.169239379372E0,126[&rate=5.532474383646073E-4]:1.310229365081E0)[&rate=5.532474383646073E-4]:1.849973908226E-2,66[&rate=5.532474383646073E-4]:8.155491447844E-2)[&rate=5.532474383646073E-4]:6.114802842941E-3)[&rate=5.532474383646073E-4]:6.157386473376E-2)[&rate=5.532474383646073E-4]:5.812101373471E-1,(((121[&rate=5.532474383646073E-4]:2.354578952461E0,(127[&rate=5.532474383646073E-4]:2.63755991441E0,(36[&rate=5.532474383646073E-4]:8.77263858493E-2,35[&rate=5.532474383646073E-4]:4.115104338354E-2)[&rate=5.532474383646073E-4]:2.928558335562E-2)[&rate=5.532474383646073E-4]:1.581149284616E-1)[&rate=5.532474383646073E-4]:1.362119742402E-1,(((((65[&rate=5.532474383646073E-4]:1.363759305835E-1,62[&rate=5.532474383646073E-4]:3.281567525013E-1)[&rate=5.532474383646073E-4]:1.97827242094E-3,(60[&rate=5.532474383646073E-4]:8.252796512645E-2,64[&rate=5.532474383646073E-4]:2.332128966332E-1)[&rate=5.532474383646073E-4]:5.582623787802E-2)[&rate=5.532474383646073E-4]:3.14237506258E-1,(61[&rate=5.532474383646073E-4]:2.823334273008E-1,63[&rate=5.532474383646073E-4]:2.412375368897E-1)[&rate=5.532474383646073E-4]:3.620391038794E-1)[&rate=5.532474383646073E-4]:1.186902057443E0,(((131[&rate=5.532474383646073E-4]:3.028472159502E-1,((130[&rate=5.532474383646073E-4]:1.749969217452E-1,129[&rate=5.532474383646073E-4]:1.749969217452E-1)[&rate=5.532474383646073E-4]:4.805771383519E-2,132[&rate=5.532474383646073E-4]:2.257943616078E-1)[&rate=5.532474383646073E-4]:7.705285434243E-2)[&rate=5.532474383646073E-4]:1.520281924789E-1,(118[&rate=5.532474383646073E-4]:5.522208513572E-1,69[&rate=5.532474383646073E-4]:5.631797554668E-1)[&rate=5.532474383646073E-4]:3.690113241453E-2)[&rate=5.532474383646073E-4]:7.281213421436E-1,128[&rate=5.532474383646073E-4]:1.177517298518E0)[&rate=5.532474383646073E-4]:5.140312627078E-1)[&rate=5.532474383646073E-4]:9.489889338015E-2,(45[&rate=5.532474383646073E-4]:8.758092126365E-1,(((50[&rate=5.532474383646073E-4]:3.553317812513E-1,49[&rate=5.532474383646073E-4]:3.553317812513E-1)[&rate=5.532474383646073E-4]:2.931745459239E-1,51[&rate=5.532474383646073E-4]:6.539708080494E-1)[&rate=5.532474383646073E-4]:6.150810781404E-2,((((48[&rate=5.532474383646073E-4]:2.493909308895E-1,41[&rate=5.532474383646073E-4]:2.05675083895E-1)[&rate=5.532474383646073E-4]:7.503716268497E-3,42[&rate=5.532474383646073E-4]:2.186432810378E-1)[&rate=5.532474383646073E-4]:1.635286219612E-1,(46[&rate=5.532474383646073E-4]:3.732852883264E-1,43[&rate=5.532474383646073E-4]:3.732852883264E-1)[&rate=5.532474383646073E-4]:5.806694254134E-2)[&rate=5.532474383646073E-4]:2.980165844568E-1,(47[&rate=5.532474383646073E-4]:1.708579509324E-1,44[&rate=5.532474383646073E-4]:1.653934700582E-1)[&rate=5.532474383646073E-4]:5.585108643921E-1)[&rate=5.532474383646073E-4]:1.343250491039E-2)[&rate=5.532474383646073E-4]:1.412046137129E-1)[&rate=5.532474383646073E-4]:1.372420296782E-1)[&rate=5.532474383646073E-4]:1.070831981228E-1)[&rate=5.532474383646073E-4]:2.59322443693E-1,(38[&rate=5.532474383646073E-4]:7.688677152976E-1,(((146[&rate=5.532474383646073E-4]:8.2968914353E-1,((101[&rate=5.532474383646073E-4]:8.649529853207E-1,(((((145[&rate=5.532474383646073E-4]:5.494041515216E-1,(144[&rate=5.532474383646073E-4]:4.891875701518E-1,141[&rate=5.532474383646073E-4]:4.919272961792E-1)[&rate=5.532474383646073E-4]:5.473712931483E-2)[&rate=5.532474383646073E-4]:5.001087023405E-2,142[&rate=5.532474383646073E-4]:5.994150217557E-1)[&rate=5.532474383646073E-4]:8.137466687954E-1,(102[&rate=5.532474383646073E-4]:4.304663776328E-2,((((23[&rate=5.532474383646073E-4]:8.04723199716E-1,(25[&rate=5.532474383646073E-4]:3.751421831743E-1,20[&rate=5.532474383646073E-4]:3.559641009825E-1)[&rate=5.532474383646073E-4]:4.405399206514E-1)[&rate=5.532474383646073E-4]:3.136893902586E-2,140[&rate=5.532474383646073E-4]:7.319825497009E-1)[&rate=5.532474383646073E-4]:3.831132057584E-2,11[&rate=5.532474383646073E-4]:7.894719524685E-1)[&rate=5.532474383646073E-4]:3.141513124875E-1,(24[&rate=5.532474383646073E-4]:8.764419610055E-1,((21[&rate=5.532474383646073E-4]:6.510630855226E-1,28[&rate=5.532474383646073E-4]:6.75720619769E-1)[&rate=5.532474383646073E-4]:1.408397278028E-1,1[&rate=5.532474383646073E-4]:3.02589777089E-2)[&rate=5.532474383646073E-4]:6.536106548838E-2)[&rate=5.532474383646073E-4]:3.230717149094E-1)[&rate=5.532474383646073E-4]:5.176797464757E-3)[&rate=5.532474383646073E-4]:1.23539710322E-1)[&rate=5.532474383646073E-4]:1.048186062684E-2,(((116[&rate=5.532474383646073E-4]:6.974600420577E-1,((106[&rate=5.532474383646073E-4]:3.370879059577E-1,(111[&rate=5.532474383646073E-4]:2.003932430399E-1,139[&rate=5.532474383646073E-4]:3.757357087933E-1)[&rate=5.532474383646073E-4]:1.531330190822E-1)[&rate=5.532474383646073E-4]:3.679840675428E-1,(148[&rate=5.532474383646073E-4]:5.189353895281E-1,143[&rate=5.532474383646073E-4]:5.161956635007E-1)[&rate=5.532474383646073E-4]:1.642187757533E-1)[&rate=5.532474383646073E-4]:5.266204116005E-2)[&rate=5.532474383646073E-4]:8.507013636156E-2,((((104[&rate=5.532474383646073E-4]:6.434876456354E-2,114[&rate=5.532474383646073E-4]:4.074791960771E-3)[&rate=5.532474383646073E-4]:4.240910138129E-1,(108[&rate=5.532474383646073E-4]:2.875757500799E-1,107[&rate=5.532474383646073E-4]:2.903154761073E-1)[&rate=5.532474383646073E-4]:1.981243022692E-1)[&rate=5.532474383646073E-4]:6.410379979299E-2,109[&rate=5.532474383646073E-4]:5.717216603612E-1)[&rate=5.532474383646073E-4]:1.976604227182E-1,(115[&rate=5.532474383646073E-4]:5.724797907054E-1,(19[&rate=5.532474383646073E-4]:3.614234510666E-1,13[&rate=5.532474383646073E-4]:3.23067286683E-1)[&rate=5.532474383646073E-4]:3.316042848443E-1)[&rate=5.532474383646073E-4]:1.174502375795E-1)[&rate=5.532474383646073E-4]:9.260015013441E-2)[&rate=5.532474383646073E-4]:1.83445085323E-1,(((110[&rate=5.532474383646073E-4]:5.117903475761E-1,105[&rate=5.532474383646073E-4]:4.89872539357E-1)[&rate=5.532474383646073E-4]:2.742539719008E-1,113[&rate=5.532474383646073E-4]:7.915237715316E-1)[&rate=5.532474383646073E-4]:4.36357913057E-2,((((17[&rate=5.532474383646073E-4]:6.586396820047E-1,14[&rate=5.532474383646073E-4]:6.202835176211E-1)[&rate=5.532474383646073E-4]:1.243688209331E-1,(30[&rate=5.532474383646073E-4]:4.401411640446E-1,4[&rate=5.532474383646073E-4]:2.675384243186E-1)[&rate=5.532474383646073E-4]:4.195796676604E-1)[&rate=5.532474383646073E-4]:3.111344515791E-2,(112[&rate=5.532474383646073E-4]:5.92065904693E-1,117[&rate=5.532474383646073E-4]:5.948056307206E-1)[&rate=5.532474383646073E-4]:1.836998790191E-1)[&rate=5.532474383646073E-4]:4.882793572436E-3,9[&rate=5.532474383646073E-4]:7.724293992025E-1)[&rate=5.532474383646073E-4]:5.451098555275E-2)[&rate=5.532474383646073E-4]:2.130074817269E-1)[&rate=5.532474383646073E-4]:2.028737668875E-1)[&rate=5.532474383646073E-4]:2.4116701254E-1,(((18[&rate=5.532474383646073E-4]:3.610949954204E-1,6[&rate=5.532474383646073E-4]:2.980812967903E-1)[&rate=5.532474383646073E-4]:8.465529542645E-2,(10[&rate=5.532474383646073E-4]:2.334908701063E-1,15[&rate=5.532474383646073E-4]:2.718470344898E-1)[&rate=5.532474383646073E-4]:1.656840782748E-1)[&rate=5.532474383646073E-4]:3.07893949725E-1,((((92[&rate=5.532474383646073E-4]:6.701613479966E-2,(90[&rate=5.532474383646073E-4]:1.282988525518E-2,91[&rate=5.532474383646073E-4]:1.282988525518E-2)[&rate=5.532474383646073E-4]:5.418624954448E-2)[&rate=5.532474383646073E-4]:1.387627995944E-1,((((84[&rate=5.532474383646073E-4]:2.088414752678E-2,93[&rate=5.532474383646073E-4]:3.458277766379E-2)[&rate=5.532474383646073E-4]:6.326536102121E-2,85[&rate=5.532474383646073E-4]:8.414950854799E-2)[&rate=5.532474383646073E-4]:2.877836552013E-2,(83[&rate=5.532474383646073E-4]:2.977012305679E-2,86[&rate=5.532474383646073E-4]:2.977012305679E-2)[&rate=5.532474383646073E-4]:8.315775101133E-2)[&rate=5.532474383646073E-4]:5.130009018407E-2,87[&rate=5.532474383646073E-4]:1.642279642522E-1)[&rate=5.532474383646073E-4]:2.785234000488E-2)[&rate=5.532474383646073E-4]:8.363207002088E-2,(89[&rate=5.532474383646073E-4]:9.932348354635E-2,88[&rate=5.532474383646073E-4]:8.562485340934E-2)[&rate=5.532474383646073E-4]:1.900875208686E-1)[&rate=5.532474383646073E-4]:8.89480301323E-1,3[&rate=5.532474383646073E-4]:6.254666482039E-1)[&rate=5.532474383646073E-4]:1.310909921741E-2)[&rate=5.532474383646073E-4]:7.769197478035E-1)[&rate=5.532474383646073E-4]:4.521972161235E-1)[&rate=5.532474383646073E-4]:4.614193335838E-1,97[&rate=5.532474383646073E-4]:2.821699085445E-1)[&rate=5.532474383646073E-4]:3.562624043844E-1)[&rate=5.532474383646073E-4]:8.012575149049E-3,(((147[&rate=5.532474383646073E-4]:7.532690198016E-1,16[&rate=5.532474383646073E-4]:2.781384896739E0)[&rate=5.532474383646073E-4]:4.252592557668E-3,((2[&rate=5.532474383646073E-4]:7.435506460687E-1,(31[&rate=5.532474383646073E-4]:8.46679373904E-1,((26[&rate=5.532474383646073E-4]:7.097791626764E-1,(7[&rate=5.532474383646073E-4]:1.578324332058E-1,8[&rate=5.532474383646073E-4]:1.578324332058E-1)[&rate=5.532474383646073E-4]:4.45097414402E-1)[&rate=5.532474383646073E-4]:7.518960425247E-2,(22[&rate=5.532474383646073E-4]:2.735816287417E-1,27[&rate=5.532474383646073E-4]:2.90019984906E-1)[&rate=5.532474383646073E-4]:5.004282340776E-1)[&rate=5.532474383646073E-4]:1.787499053671E-2)[&rate=5.532474383646073E-4]:1.242685324388E-1)[&rate=5.532474383646073E-4]:1.630064245494E0,39[&rate=5.532474383646073E-4]:4.16889088733E-1)[&rate=5.532474383646073E-4]:2.83255474446E-1)[&rate=5.532474383646073E-4]:4.23350142954E-3,40[&rate=5.532474383646073E-4]:7.043780646085E-1)[&rate=5.532474383646073E-4]:1.310507483561E-2)[&rate=5.532474383646073E-4]:8.172554014048E-2,(98[&rate=5.532474383646073E-4]:8.07304813017E-1,((96[&rate=5.532474383646073E-4]:5.311046676139E-1,99[&rate=5.532474383646073E-4]:5.666237932967E-1)[&rate=5.532474383646073E-4]:2.485113832821E-1,((100[&rate=5.532474383646073E-4]:3.500184772276E-1,94[&rate=5.532474383646073E-4]:3.500184772276E-1)[&rate=5.532474383646073E-4]:2.59692490393E-2,95[&rate=5.532474383646073E-4]:4.606871798189E-1)[&rate=5.532474383646073E-4]:3.435190350114E-1)[&rate=5.532474383646073E-4]:1.402755993543E-2)[&rate=5.532474383646073E-4]:1.203191671139E-1)[&rate=5.532474383646073E-4]:3.796504664212E-2)[&rate=5.532474383646073E-4]:4.575837043518E-1)[&rate=5.532474383646073E-4]:1.063677462683E-1)[&rate=5.532474383646073E-4]:3.247818424667E-2)[&rate=5.532474383646073E-4]:1.249354354187E-1)[&rate=5.532474383646073E-4]:8.760193796968E-4)[&rate=5.532474383646073E-4]:2.598438206889E-2,33[&rate=5.532474383646073E-4]:3.527568572172E-2);
tree STATE_82350000 [&joint=-20985.58898160497,lnP=-20985.58898160497] = [&R] (33[&rate=5.616445625258386E-4]:1.719744853694E-1,(34[&rate=5.616445625258386E-4]:1.314399071604E-1,((((66[&rate=5.616445625258386E-4]:3.193235816869E-1,((126[&rate=5.616445625258386E-4]:1.01399342942E0,120[&rate=5.616445625258386E-4]:1.703805541105E0)[&rate=5.616445625258386E-4]:7.35330165097E-2,(119[&rate=5.616445625258386E-4]:1.117643618356E0,((138[&rate=5.616445625258386E-4]:2.467959534957E-1,136[&rate=5.616445625258386E-4]:1.152891041805E-1)[&rate=5.616445625258386E-4]:4.326614800674E-1,135[&rate=5.616445625258386E-4]:4.79457433563E-1)[&rate=5.616445625258386E-4]:2.902409793138E-1)[&rate=5.616445625258386E-4]:7.555853502173E-1)[&rate=5.616445625258386E-4]:4.789713254422E-1)[&rate=5.616445625258386E-4]:9.97929334046E-2,(67[&rate=5.616445625258386E-4]:2.672916287832E-1,((123[&rate=5.616445625258386E-4]:2.655674304121E-2,124[&rate=5.616445625258386E-4]:2.382450260408E-2)[&rate=5.616445625258386E-4]:3.29586167402E-1,122[&rate=5.616445625258386E-4]:3.561429104432E-1)[&rate=5.616445625258386E-4]:4.124212686807E-1)[&rate=5.616445625258386E-4]:1.518248863083E-1)[&rate=5.616445625258386E-4]:4.796062136751E-1,(((((127[&rate=5.616445625258386E-4]:2.329688985874E0,121[&rate=5.616445625258386E-4]:1.888593095463E0)[&rate=5.616445625258386E-4]:5.346883081433E-1,35[&rate=5.616445625258386E-4]:2.972540063462E-1)[&rate=5.616445625258386E-4]:5.580686926653E-3,36[&rate=5.616445625258386E-4]:3.494100357386E-1)[&rate=5.616445625258386E-4]:1.991054236657E-2,((((65[&rate=5.616445625258386E-4]:2.922803868617E-1,((64[&rate=5.616445625258386E-4]:3.10726252639E-1,62[&rate=5.616445625258386E-4]:3.5182214305E-1)[&rate=5.616445625258386E-4]:9.281361251272E-2,60[&rate=5.616445625258386E-4]:2.52854933645E-1)[&rate=5.616445625258386E-4]:3.942545321676E-2)[&rate=5.616445625258386E-4]:3.285812172054E-1,(61[&rate=5.616445625258386E-4]:4.43637744862E-1,63[&rate=5.616445625258386E-4]:4.025418544509E-1)[&rate=5.616445625258386E-4]:3.690046811229E-1)[&rate=5.616445625258386E-4]:8.221953587619E-1,(((131[&rate=5.616445625258386E-4]:1.888944004889E-1,((132[&rate=5.616445625258386E-4]:9.56834208254E-2,129[&rate=5.616445625258386E-4]:9.294369479804E-2)[&rate=5.616445625258386E-4]:5.584187153914E-2,130[&rate=5.616445625258386E-4]:1.487855663372E-1)[&rate=5.616445625258386E-4]:3.736910812433E-2)[&rate=5.616445625258386E-4]:2.412545408846E-1,(69[&rate=5.616445625258386E-4]:5.603527816013E-1,118[&rate=5.616445625258386E-4]:5.493938774916E-1)[&rate=5.616445625258386E-4]:1.500163922441E-2)[&rate=5.616445625258386E-4]:1.06814469729E0,128[&rate=5.616445625258386E-4]:1.492814186609E0)[&rate=5.616445625258386E-4]:2.297570740314E-3)[&rate=5.616445625258386E-4]:3.351005097215E-1,(45[&rate=5.616445625258386E-4]:9.674185779994E-1,((((44[&rate=5.616445625258386E-4]:1.585731255295E-1,47[&rate=5.616445625258386E-4]:1.640376064037E-1)[&rate=5.616445625258386E-4]:3.366152049341E-1,51[&rate=5.616445625258386E-4]:4.733304069663E-1)[&rate=5.616445625258386E-4]:9.923412292088E-2,(((48[&rate=5.616445625258386E-4]:1.263782171486E-1,42[&rate=5.616445625258386E-4]:8.812685102837E-2)[&rate=5.616445625258386E-4]:2.255509714237E-1,41[&rate=5.616445625258386E-4]:3.082133415778E-1)[&rate=5.616445625258386E-4]:1.436513214262E-1,(46[&rate=5.616445625258386E-4]:4.785116781438E-1,43[&rate=5.616445625258386E-4]:4.785116781438E-1)[&rate=5.616445625258386E-4]:2.799779360321E-2)[&rate=5.616445625258386E-4]:9.337746251169E-2)[&rate=5.616445625258386E-4]:4.824065162234E-2,(50[&rate=5.616445625258386E-4]:5.562211563658E-1,49[&rate=5.616445625258386E-4]:5.562211563658E-1)[&rate=5.616445625258386E-4]:5.911954426951E-2)[&rate=5.616445625258386E-4]:3.274877134297E-1)[&rate=5.616445625258386E-4]:8.939747678034E-2)[&rate=5.616445625258386E-4]:2.13000918561E-2)[&rate=5.616445625258386E-4]:1.828803277996E-1,(38[&rate=5.616445625258386E-4]:7.960102525874E-1,(((((101[&rate=5.616445625258386E-4]:1.246900691873E0,(((((((148[&rate=5.616445625258386E-4]:2.974573613895E-1,143[&rate=5.616445625258386E-4]:2.947176353622E-1)[&rate=5.616445625258386E-4]:2.759435832623E-1,116[&rate=5.616445625258386E-4]:5.350447802681E-1)[&rate=5.616445625258386E-4]:5.853727280131E-2,((139[&rate=5.616445625258386E-4]:2.325276932069E-1,111[&rate=5.616445625258386E-4]:5.718522745354E-2)[&rate=5.616445625258386E-4]:5.204742173269E-1,106[&rate=5.616445625258386E-4]:5.612210886161E-1)[&rate=5.616445625258386E-4]:9.263493705611E-2)[&rate=5.616445625258386E-4]:1.984256138646E-1,((((104[&rate=5.616445625258386E-4]:1.270722618161E-1,114[&rate=5.616445625258386E-4]:6.679828921331E-2)[&rate=5.616445625258386E-4]:1.518614882373E-1,108[&rate=5.616445625258386E-4]:2.76194024026E-1)[&rate=5.616445625258386E-4]:1.320041513687E-1,(107[&rate=5.616445625258386E-4]:2.266426925629E-1,109[&rate=5.616445625258386E-4]:2.458207747546E-1)[&rate=5.616445625258386E-4]:1.842952088592E-1)[&rate=5.616445625258386E-4]:3.882119613619E-1,(115[&rate=5.616445625258386E-4]:6.202616032927E-1,(19[&rate=5.616445625258386E-4]:6.05610729463E-1,13[&rate=5.616445625258386E-4]:5.672545650793E-1)[&rate=5.616445625258386E-4]:1.351988190353E-1)[&rate=5.616445625258386E-4]:1.186142868885E-1)[&rate=5.616445625258386E-4]:5.313177675277E-2)[&rate=5.616445625258386E-4]:2.265983080626E-1,(((112[&rate=5.616445625258386E-4]:5.586938287398E-1,113[&rate=5.616445625258386E-4]:5.586938287398E-1)[&rate=5.616445625258386E-4]:1.174793227914E-1,((30[&rate=5.616445625258386E-4]:3.433205856853E-1,4[&rate=5.616445625258386E-4]:1.707178459593E-1)[&rate=5.616445625258386E-4]:3.647393125907E-1,((9[&rate=5.616445625258386E-4]:2.894332318131E-1,117[&rate=5.616445625258386E-4]:3.003921359228E-1)[&rate=5.616445625258386E-4]:2.817110028248E-1,(17[&rate=5.616445625258386E-4]:3.36843736586E-1,14[&rate=5.616445625258386E-4]:2.984875722023E-1)[&rate=5.616445625258386E-4]:2.808758405177E-1)[&rate=5.616445625258386E-4]:1.362799240521E-2)[&rate=5.616445625258386E-4]:8.318174640593E-2)[&rate=5.616445625258386E-4]:1.810388646189E-1,(110[&rate=5.616445625258386E-4]:6.295104250201E-1,105[&rate=5.616445625258386E-4]:6.07592616801E-1)[&rate=5.616445625258386E-4]:2.222221390752E-1)[&rate=5.616445625258386E-4]:2.435857396685E-1)[&rate=5.616445625258386E-4]:1.49267182366E-1,(((24[&rate=5.616445625258386E-4]:1.056415210126E0,((28[&rate=5.616445625258386E-4]:3.827832471894E-1,21[&rate=5.616445625258386E-4]:3.581257129429E-1)[&rate=5.616445625258386E-4]:4.787561200987E-1,1[&rate=5.616445625258386E-4]:7.523799742514E-2)[&rate=5.616445625258386E-4]:2.003552948922E-1)[&rate=5.616445625258386E-4]:2.466938172786E-1,(((23[&rate=5.616445625258386E-4]:6.30656070938E-1,(25[&rate=5.616445625258386E-4]:4.490551838464E-1,20[&rate=5.616445625258386E-4]:4.298771016547E-1)[&rate=5.616445625258386E-4]:1.925597912013E-1)[&rate=5.616445625258386E-4]:3.767992491804E-1,(140[&rate=5.616445625258386E-4]:7.586668038533E-1,11[&rate=5.616445625258386E-4]:7.77844886045E-1)[&rate=5.616445625258386E-4]:1.446789272242E-1)[&rate=5.616445625258386E-4]:1.904185167406E-1,102[&rate=5.616445625258386E-4]:4.718890535236E-2)[&rate=5.616445625258386E-4]:9.427628643545E-2)[&rate=5.616445625258386E-4]:1.620312457441E-2,(((145[&rate=5.616445625258386E-4]:1.184224726668E-1,144[&rate=5.616445625258386E-4]:1.129430206118E-1)[&rate=5.616445625258386E-4]:1.320106451563E-1,141[&rate=5.616445625258386E-4]:2.476933917955E-1)[&rate=5.616445625258386E-4]:4.423146046146E-1,142[&rate=5.616445625258386E-4]:6.927477224377E-1)[&rate=5.616445625258386E-4]:7.114959363903E-1)[&rate=5.616445625258386E-4]:1.842401908273E-2)[&rate=5.616445625258386E-4]:1.136049770453E-1,((((87[&rate=5.616445625258386E-4]:1.212797057101E-1,((84[&rate=5.616445625258386E-4]:1.320174818059E-4,93[&rate=5.616445625258386E-4]:1.383064761882E-2)[&rate=5.616445625258386E-4]:1.109176787413E-1,(92[&rate=5.616445625258386E-4]:5.876607327025E-2,(90[&rate=5.616445625258386E-4]:4.11081402963E-2,91[&rate=5.616445625258386E-4]:4.11081402963E-2)[&rate=5.616445625258386E-4]:1.765793297396E-2)[&rate=5.616445625258386E-4]:6.598225308988E-2)[&rate=5.616445625258386E-4]:1.0230009487E-2)[&rate=5.616445625258386E-4]:5.017150688908E-1,((89[&rate=5.616445625258386E-4]:4.950294440453E-2,88[&rate=5.616445625258386E-4]:3.580431426751E-2)[&rate=5.616445625258386E-4]:3.466107826179E-1,((86[&rate=5.616445625258386E-4]:9.24885462095E-2,83[&rate=5.616445625258386E-4]:9.24885462095E-2)[&rate=5.616445625258386E-4]:2.149279208137E-1,85[&rate=5.616445625258386E-4]:3.074164670232E-1)[&rate=5.616445625258386E-4]:7.499862986217E-2)[&rate=5.616445625258386E-4]:2.405796777155E-1)[&rate=5.616445625258386E-4]:7.561744907856E-1,(6[&rate=5.616445625258386E-4]:6.851260006727E-1,(18[&rate=5.616445625258386E-4]:6.185794191498E-1,(10[&rate=5.616445625258386E-4]:2.516617737709E-1,15[&rate=5.616445625258386E-4]:2.900179381544E-1)[&rate=5.616445625258386E-4]:3.203423029131E-1)[&rate=5.616445625258386E-4]:1.29560280153E-1)[&rate=5.616445625258386E-4]:2.063720318372E-1)[&rate=5.616445625258386E-4]:7.267187961905E-3,3[&rate=5.616445625258386E-4]:8.467104259513E-1)[&rate=5.616445625258386E-4]:4.402471605116E-1)[&rate=5.616445625258386E-4]:9.626828314374E-1)[&rate=5.616445625258386E-4]:3.344112421145E-1,39[&rate=5.616445625258386E-4]:6.081477749935E-1)[&rate=5.616445625258386E-4]:5.359250536196E-2,((40[&rate=5.616445625258386E-4]:4.740275012007E-1,147[&rate=5.616445625258386E-4]:5.31404550381E-1)[&rate=5.616445625258386E-4]:2.295570435576E-2,146[&rate=5.616445625258386E-4]:6.172017847913E-1)[&rate=5.616445625258386E-4]:1.647570747991E-1)[&rate=5.616445625258386E-4]:5.02352802967E-2,((2[&rate=5.616445625258386E-4]:9.707208750053E-1,(((22[&rate=5.616445625258386E-4]:4.11201818685E-1,27[&rate=5.616445625258386E-4]:4.276401748494E-1)[&rate=5.616445625258386E-4]:2.724433893204E-1,31[&rate=5.616445625258386E-4]:7.384397285534E-1)[&rate=5.616445625258386E-4]:6.514612059699E-2,(26[&rate=5.616445625258386E-4]:6.340600879759E-1,(7[&rate=5.616445625258386E-4]:3.026575739009E-1,8[&rate=5.616445625258386E-4]:3.026575739009E-1)[&rate=5.616445625258386E-4]:2.245531990064E-1)[&rate=5.616445625258386E-4]:1.256901447362E-1)[&rate=5.616445625258386E-4]:3.94532286129E-1)[&rate=5.616445625258386E-4]:1.640743377355E0,16[&rate=5.616445625258386E-4]:2.740231375648E0)[&rate=5.616445625258386E-4]:5.723711112109E-2)[&rate=5.616445625258386E-4]:4.11250601135E-2,((97[&rate=5.616445625258386E-4]:5.925245515226E-1,(96[&rate=5.616445625258386E-4]:6.361235774627E-1,99[&rate=5.616445625258386E-4]:6.716427031456E-1)[&rate=5.616445625258386E-4]:1.421933237868E-1)[&rate=5.616445625258386E-4]:3.287265992753E-2,(98[&rate=5.616445625258386E-4]:7.215779199921E-1,((100[&rate=5.616445625258386E-4]:3.379548825018E-1,94[&rate=5.616445625258386E-4]:3.379548825018E-1)[&rate=5.616445625258386E-4]:1.629978946349E-1,95[&rate=5.616445625258386E-4]:5.856522306887E-1)[&rate=5.616445625258386E-4]:1.468546510521E-1)[&rate=5.616445625258386E-4]:1.032728433705E-1)[&rate=5.616445625258386E-4]:5.666515794934E-2)[&rate=5.616445625258386E-4]:1.112156427507E-1)[&rate=5.616445625258386E-4]:3.119807573672E-1)[&rate=5.616445625258386E-4]:3.930971653275E-1)[&rate=5.616445625258386E-4]:2.465920301757E-2,((((((58[&rate=5.616445625258386E-4]:2.507769137505E-1,(57[&rate=5.616445625258386E-4]:1.451089116392E-1,54[&rate=5.616445625258386E-4]:1.041253050818E-1)[&rate=5.616445625258386E-4]:8.927455948833E-2)[&rate=5.616445625258386E-4]:3.825214363645E-2,(37[&rate=5.616445625258386E-4]:2.727433384443E-1,(56[&rate=5.616445625258386E-4]:1.180210453719E-1,55[&rate=5.616445625258386E-4]:1.180210453719E-1)[&rate=5.616445625258386E-4]:1.082742056405E-1)[&rate=5.616445625258386E-4]:3.541140200274E-2)[&rate=5.616445625258386E-4]:1.465498993111E-1,59[&rate=5.616445625258386E-4]:4.16453273638E-1)[&rate=5.616445625258386E-4]:1.409627618571E-1,68[&rate=5.616445625258386E-4]:5.082357076261E-1)[&rate=5.616445625258386E-4]:6.386962381992E-1,((((103[&rate=5.616445625258386E-4]:7.72362134623E-1,((12[&rate=5.616445625258386E-4]:1.348202790982E-1,5[&rate=5.616445625258386E-4]:9.646411471475E-2)[&rate=5.616445625258386E-4]:3.93370822878E-1,29[&rate=5.616445625258386E-4]:6.350404170447E-1)[&rate=5.616445625258386E-4]:3.70198429907E-1)[&rate=5.616445625258386E-4]:1.676534774364E0,52[&rate=5.616445625258386E-4]:7.846031744258E-1)[&rate=5.616445625258386E-4]:1.489444754597E-1,(53[&rate=5.616445625258386E-4]:8.378426729654E-1,((133[&rate=5.616445625258386E-4]:8.727700660575E-1,(134[&rate=5.616445625258386E-4]:3.716775677432E-1,137[&rate=5.616445625258386E-4]:4.429104444554E-1)[&rate=5.616445625258386E-4]:4.709555120132E-1)[&rate=5.616445625258386E-4]:6.844627748883E-1,((75[&rate=5.616445625258386E-4]:7.447111980095E-1,((70[&rate=5.616445625258386E-4]:4.394597111333E-1,76[&rate=5.616445625258386E-4]:4.778158755167E-1)[&rate=5.616445625258386E-4]:1.319046549049E-2,74[&rate=5.616445625258386E-4]:4.910063410072E-1)[&rate=5.616445625258386E-4]:2.537048570023E-1)[&rate=5.616445625258386E-4]:2.616305834996E-2,((((82[&rate=5.616445625258386E-4]:3.38004819533E-1,79[&rate=5.616445625258386E-4]:3.29785641451E-1)[&rate=5.616445625258386E-4]:4.12280177455E-3,(78[&rate=5.616445625258386E-4]:1.043363296367E-1,72[&rate=5.616445625258386E-4]:8.241852141739E-2)[&rate=5.616445625258386E-4]:2.295721135888E-1)[&rate=5.616445625258386E-4]:6.192669468418E-2,(73[&rate=5.616445625258386E-4]:3.275885150039E-1,(77[&rate=5.616445625258386E-4]:3.001352656983E-1,71[&rate=5.616445625258386E-4]:2.371215670681E-1)[&rate=5.616445625258386E-4]:2.197379725094E-2)[&rate=5.616445625258386E-4]:1.093425133166E-1)[&rate=5.616445625258386E-4]:3.686309759288E-2,(80[&rate=5.616445625258386E-4]:8.295767529595E-2,81[&rate=5.616445625258386E-4]:8.295767529595E-2)[&rate=5.616445625258386E-4]:3.415213821243E-1)[&rate=5.616445625258386E-4]:2.970801304461E-1)[&rate=5.616445625258386E-4]:7.507421462302E-1)[&rate=5.616445625258386E-4]:6.268932898788E-2)[&rate=5.616445625258386E-4]:8.75082556087E-2)[&rate=5.616445625258386E-4]:2.079431731812E-1,125[&rate=5.616445625258386E-4]:9.229115880941E-1)[&rate=5.616445625258386E-4]:3.906870243979E-1)[&rate=5.616445625258386E-4]:2.858969057996E-1,32[&rate=5.616445625258386E-4]:1.767070034351E-4)[&rate=5.616445625258386E-4]:3.827371793154E-2)[&rate=5.616445625258386E-4]:7.107167400638E-2)[&rate=5.616445625258386E-4]:5.697293437329E-2);
tree STATE_82360000 [&joint=-20990.44589424425,lnP=-20990.44589424425] = [&R] ((33[&rate=5.380174949564043E-4]:1.612290868389E-1,(((((((58[&rate=5.380174949564043E-4]:2.675128094475E-1,(56[&rate=5.380174949564043E-4]:1.367810227152E-1,55[&rate=5.380174949564043E-4]:1.367810227152E-1)[&rate=5.380174949564043E-4]:1.034093823606E-1)[&rate=5.380174949564043E-4]:1.592839208984E-2,(57[&rate=5.380174949564043E-4]:2.466413555211E-1,54[&rate=5.380174949564043E-4]:2.056577489637E-1)[&rate=5.380174949564043E-4]:2.04064033933E-2)[&rate=5.380174949564043E-4]:1.573309020818E-3,37[&rate=5.380174949564043E-4]:3.041401936183E-1)[&rate=5.380174949564043E-4]:6.84466295216E-2,59[&rate=5.380174949564043E-4]:3.343354570196E-1)[&rate=5.380174949564043E-4]:2.060660575316E-1,68[&rate=5.380174949564043E-4]:4.912211866823E-1)[&rate=5.380174949564043E-4]:4.547460818991E-1,((((103[&rate=5.380174949564043E-4]:3.194267200788E-1,((12[&rate=5.380174949564043E-4]:1.30087324068E-1,5[&rate=5.380174949564043E-4]:9.173115968451E-2)[&rate=5.380174949564043E-4]:5.353112051414E-2,29[&rate=5.380174949564043E-4]:2.904677596506E-1)[&rate=5.380174949564043E-4]:2.61835672757E-1)[&rate=5.380174949564043E-4]:1.996354832991E0,52[&rate=5.380174949564043E-4]:6.514878185089E-1)[&rate=5.380174949564043E-4]:1.911982812673E-1,((((75[&rate=5.380174949564043E-4]:4.63707372149E-1,(74[&rate=5.380174949564043E-4]:2.509412121863E-1,(70[&rate=5.380174949564043E-4]:1.502002057664E-1,76[&rate=5.380174949564043E-4]:1.885563701499E-1)[&rate=5.380174949564043E-4]:6.238484203643E-2)[&rate=5.380174949564043E-4]:2.127661599627E-1)[&rate=5.380174949564043E-4]:2.171351954617E-1,((80[&rate=5.380174949564043E-4]:8.645862216905E-2,81[&rate=5.380174949564043E-4]:8.645862216905E-2)[&rate=5.380174949564043E-4]:3.58938748166E-1,((77[&rate=5.380174949564043E-4]:2.953996090674E-1,71[&rate=5.380174949564043E-4]:2.323859104373E-1)[&rate=5.380174949564043E-4]:3.322733614288E-2,((82[&rate=5.380174949564043E-4]:1.613777546319E-1,((78[&rate=5.380174949564043E-4]:5.855886505692E-2,72[&rate=5.380174949564043E-4]:3.664105683761E-2)[&rate=5.380174949564043E-4]:6.870095315971E-2,79[&rate=5.380174949564043E-4]:1.272598182166E-1)[&rate=5.380174949564043E-4]:2.589875833323E-2)[&rate=5.380174949564043E-4]:1.369832895851E-1,73[&rate=5.380174949564043E-4]:3.312377565458E-1)[&rate=5.380174949564043E-4]:2.868640719179E-3)[&rate=5.380174949564043E-4]:1.606060415632E-1)[&rate=5.380174949564043E-4]:1.861301287825E-1)[&rate=5.380174949564043E-4]:5.132606416131E-1,(133[&rate=5.380174949564043E-4]:7.079083449958E-1,(134[&rate=5.380174949564043E-4]:4.011097525071E-1,137[&rate=5.380174949564043E-4]:4.723426292193E-1)[&rate=5.380174949564043E-4]:2.766616061875E-1)[&rate=5.380174949564043E-4]:5.218113025842E-1)[&rate=5.380174949564043E-4]:3.634990301837E-1,53[&rate=5.380174949564043E-4]:8.111391807954E-1)[&rate=5.380174949564043E-4]:2.335019766938E-2)[&rate=5.380174949564043E-4]:8.102852564118E-2,125[&rate=5.380174949564043E-4]:7.051353904448E-1)[&rate=5.380174949564043E-4]:4.074985448033E-1)[&rate=5.380174949564043E-4]:6.203264141756E-1,((((35[&rate=5.380174949564043E-4]:2.730602854291E-2,(36[&rate=5.380174949564043E-4]:2.410242871228E-2,(121[&rate=5.380174949564043E-4]:1.847357982744E0,127[&rate=5.380174949564043E-4]:2.288453873155E0)[&rate=5.380174949564043E-4]:2.561965007631E-1)[&rate=5.380174949564043E-4]:4.977894229638E-2)[&rate=5.380174949564043E-4]:3.387976876032E-1,((((((64[&rate=5.380174949564043E-4]:2.722090585451E-1,60[&rate=5.380174949564043E-4]:1.215241270384E-1)[&rate=5.380174949564043E-4]:8.72062797288E-2,(62[&rate=5.380174949564043E-4]:3.952579457882E-1,65[&rate=5.380174949564043E-4]:2.034771238704E-1)[&rate=5.380174949564043E-4]:5.253282896819E-3)[&rate=5.380174949564043E-4]:3.309808448259E-1,(61[&rate=5.380174949564043E-4]:1.861914216922E-1,63[&rate=5.380174949564043E-4]:1.450955312812E-1)[&rate=5.380174949564043E-4]:5.453006518187E-1)[&rate=5.380174949564043E-4]:6.488128375043E-1,((69[&rate=5.380174949564043E-4]:7.059254704562E-1,118[&rate=5.380174949564043E-4]:6.949665663466E-1)[&rate=5.380174949564043E-4]:2.05584238361E-1,(131[&rate=5.380174949564043E-4]:2.004888752692E-1,((132[&rate=5.380174949564043E-4]:1.327317666903E-1,129[&rate=5.380174949564043E-4]:1.299920406629E-1)[&rate=5.380174949564043E-4]:1.717503715268E-2,130[&rate=5.380174949564043E-4]:1.471670778156E-1)[&rate=5.380174949564043E-4]:5.058207142626E-2)[&rate=5.380174949564043E-4]:5.658153540958E-1)[&rate=5.380174949564043E-4]:4.797541063077E-1)[&rate=5.380174949564043E-4]:5.97977650109E-3,128[&rate=5.380174949564043E-4]:1.246558660119E0)[&rate=5.380174949564043E-4]:3.317064500804E-1,(((50[&rate=5.380174949564043E-4]:5.260044458313E-1,49[&rate=5.380174949564043E-4]:5.260044458313E-1)[&rate=5.380174949564043E-4]:1.073367907973E-1,(((46[&rate=5.380174949564043E-4]:5.472003306194E-1,43[&rate=5.380174949564043E-4]:5.472003306194E-1)[&rate=5.380174949564043E-4]:2.166192086258E-2,((42[&rate=5.380174949564043E-4]:3.244409078168E-1,41[&rate=5.380174949564043E-4]:3.189764269425E-1)[&rate=5.380174949564043E-4]:1.385818204024E-1,48[&rate=5.380174949564043E-4]:5.012740943394E-1)[&rate=5.380174949564043E-4]:5.665919539408E-2)[&rate=5.380174949564043E-4]:5.070046460847E-2,51[&rate=5.380174949564043E-4]:5.92240311719E-1)[&rate=5.380174949564043E-4]:4.656540578389E-2)[&rate=5.380174949564043E-4]:1.738798186083E-2,((47[&rate=5.380174949564043E-4]:5.516829133795E-1,45[&rate=5.380174949564043E-4]:5.434861920681E-1)[&rate=5.380174949564043E-4]:1.311610066501E-1,44[&rate=5.380174949564043E-4]:6.773794391553E-1)[&rate=5.380174949564043E-4]:6.721837055848E-4)[&rate=5.380174949564043E-4]:1.295495154844E-1)[&rate=5.380174949564043E-4]:3.166057292344E-1)[&rate=5.380174949564043E-4]:1.960424563015E-1,(38[&rate=5.380174949564043E-4]:1.011388453299E0,((147[&rate=5.380174949564043E-4]:6.656255291208E-1,((101[&rate=5.380174949564043E-4]:6.437961720506E-1,(((((24[&rate=5.380174949564043E-4]:9.822900039712E-1,((28[&rate=5.380174949564043E-4]:6.325787482288E-1,21[&rate=5.380174949564043E-4]:6.079212139823E-1)[&rate=5.380174949564043E-4]:2.28773573174E-1,1[&rate=5.380174949564043E-4]:7.50509515398E-2)[&rate=5.380174949564043E-4]:1.264171346232E-1)[&rate=5.380174949564043E-4]:3.423250324781E-1,102[&rate=5.380174949564043E-4]:1.62971200833E-1)[&rate=5.380174949564043E-4]:3.764721480976E-2,((23[&rate=5.380174949564043E-4]:5.499495909233E-1,(25[&rate=5.380174949564043E-4]:4.574885386965E-1,20[&rate=5.380174949564043E-4]:4.383104565048E-1)[&rate=5.380174949564043E-4]:1.034199563365E-1)[&rate=5.380174949564043E-4]:2.029088386866E-1,(140[&rate=5.380174949564043E-4]:3.276389321574E-1,11[&rate=5.380174949564043E-4]:3.468170143492E-1)[&rate=5.380174949564043E-4]:3.211099084115E-1)[&rate=5.380174949564043E-4]:5.984449175395E-1)[&rate=5.380174949564043E-4]:7.610889676769E-2,(((((148[&rate=5.380174949564043E-4]:3.176189834868E-1,143[&rate=5.380174949564043E-4]:3.148792574595E-1)[&rate=5.380174949564043E-4]:3.467154131264E-1,(116[&rate=5.380174949564043E-4]:3.656185003211E-1,((139[&rate=5.380174949564043E-4]:4.432571042817E-1,111[&rate=5.380174949564043E-4]:2.679146385283E-1)[&rate=5.380174949564043E-4]:8.300211872465E-2,106[&rate=5.380174949564043E-4]:3.344784010886E-1)[&rate=5.380174949564043E-4]:9.141407183528E-2)[&rate=5.380174949564043E-4]:2.603597319085E-1)[&rate=5.380174949564043E-4]:1.52709423187E-1,((((108[&rate=5.380174949564043E-4]:2.624697107971E-1,107[&rate=5.380174949564043E-4]:2.652094368245E-1)[&rate=5.380174949564043E-4]:9.02406759629E-2,(104[&rate=5.380174949564043E-4]:1.223844028383E-1,114[&rate=5.380174949564043E-4]:6.211043023554E-2)[&rate=5.380174949564043E-4]:2.330657099491E-1)[&rate=5.380174949564043E-4]:4.832936386512E-2,109[&rate=5.380174949564043E-4]:4.229575588442E-1)[&rate=5.380174949564043E-4]:3.342490773185E-1,((19[&rate=5.380174949564043E-4]:3.836995764913E-1,13[&rate=5.380174949564043E-4]:3.453434121076E-1)[&rate=5.380174949564043E-4]:9.412207750398E-2,115[&rate=5.380174949564043E-4]:3.572737087897E-1)[&rate=5.380174949564043E-4]:3.204808725785E-1)[&rate=5.380174949564043E-4]:1.009330740482E-1)[&rate=5.380174949564043E-4]:3.20811763858E-1,(((((30[&rate=5.380174949564043E-4]:1.797167328808E-1,4[&rate=5.380174949564043E-4]:7.113993154794E-3)[&rate=5.380174949564043E-4]:4.784700206355E-1,9[&rate=5.380174949564043E-4]:5.348990822834E-1)[&rate=5.380174949564043E-4]:1.736554949331E-1,(117[&rate=5.380174949564043E-4]:5.740546951664E-1,112[&rate=5.380174949564043E-4]:5.713149691388E-1)[&rate=5.380174949564043E-4]:1.454587861598E-1)[&rate=5.380174949564043E-4]:3.641053347795E-2,(105[&rate=5.380174949564043E-4]:5.546362273833E-1,110[&rate=5.380174949564043E-4]:5.765540356024E-1)[&rate=5.380174949564043E-4]:1.711508011194E-1)[&rate=5.380174949564043E-4]:6.103967173669E-2,(113[&rate=5.380174949564043E-4]:7.594559472747E-1,(17[&rate=5.380174949564043E-4]:4.278934075178E-1,14[&rate=5.380174949564043E-4]:3.895372431342E-1)[&rate=5.380174949564043E-4]:3.699187041406E-1)[&rate=5.380174949564043E-4]:5.476801323852E-2)[&rate=5.380174949564043E-4]:3.674672395832E-1)[&rate=5.380174949564043E-4]:1.019625298913E-1,(((145[&rate=5.380174949564043E-4]:2.882995282587E-1,141[&rate=5.380174949564043E-4]:2.855598022311E-1)[&rate=5.380174949564043E-4]:7.501750280892E-2,144[&rate=5.380174949564043E-4]:3.578375790127E-1)[&rate=5.380174949564043E-4]:1.887429618392E-1,142[&rate=5.380174949564043E-4]:5.520599929068E-1)[&rate=5.380174949564043E-4]:9.041964768071E-1)[&rate=5.380174949564043E-4]:6.704618516233E-2)[&rate=5.380174949564043E-4]:8.010159446348E-2,((((10[&rate=5.380174949564043E-4]:3.998069404627E-1,15[&rate=5.380174949564043E-4]:4.381631048462E-1)[&rate=5.380174949564043E-4]:2.402573814041E-1,(18[&rate=5.380174949564043E-4]:4.871619339225E-1,6[&rate=5.380174949564043E-4]:4.241482352924E-1)[&rate=5.380174949564043E-4]:1.994777304101E-1)[&rate=5.380174949564043E-4]:5.129603398606E-2,3[&rate=5.380174949564043E-4]:6.228672051681E-1)[&rate=5.380174949564043E-4]:2.861946496758E-2,((89[&rate=5.380174949564043E-4]:1.110703497134E-1,88[&rate=5.380174949564043E-4]:9.737171957639E-2)[&rate=5.380174949564043E-4]:2.552471951938E-1,(87[&rate=5.380174949564043E-4]:2.164955489279E-1,((92[&rate=5.380174949564043E-4]:1.252292408777E-1,(90[&rate=5.380174949564043E-4]:8.989596671272E-2,91[&rate=5.380174949564043E-4]:8.989596671272E-2)[&rate=5.380174949564043E-4]:3.533327416502E-2)[&rate=5.380174949564043E-4]:7.180930515585E-2,((86[&rate=5.380174949564043E-4]:9.207840081175E-2,84[&rate=5.380174949564043E-4]:9.207840081175E-2)[&rate=5.380174949564043E-4]:3.714092624966E-3,(85[&rate=5.380174949564043E-4]:8.557340534315E-2,(83[&rate=5.380174949564043E-4]:8.04894510061E-2,93[&rate=5.380174949564043E-4]:9.418808114312E-2)[&rate=5.380174949564043E-4]:5.083954337046E-3)[&rate=5.380174949564043E-4]:1.021908809356E-2)[&rate=5.380174949564043E-4]:8.754742245986E-2)[&rate=5.380174949564043E-4]:3.315563303129E-2)[&rate=5.380174949564043E-4]:1.361233658423E-1)[&rate=5.380174949564043E-4]:8.385937827626E-1)[&rate=5.380174949564043E-4]:7.026025107109E-1)[&rate=5.380174949564043E-4]:2.924467172317E-1)[&rate=5.380174949564043E-4]:5.903880561997E-1,146[&rate=5.380174949564043E-4]:3.812386484915E-1)[&rate=5.380174949564043E-4]:3.472284106839E-1)[&rate=5.380174949564043E-4]:2.101783181846E-1,(((98[&rate=5.380174949564043E-4]:7.387310220702E-1,((96[&rate=5.380174949564043E-4]:5.891763069468E-1,99[&rate=5.380174949564043E-4]:6.246954326297E-1)[&rate=5.380174949564043E-4]:1.12698526837E-1,40[&rate=5.380174949564043E-4]:5.871207354231E-1)[&rate=5.380174949564043E-4]:2.319498610074E-2)[&rate=5.380174949564043E-4]:9.515637499886E-3,((100[&rate=5.380174949564043E-4]:3.998075616507E-1,94[&rate=5.380174949564043E-4]:3.998075616507E-1)[&rate=5.380174949564043E-4]:1.138506311297E-1,95[&rate=5.380174949564043E-4]:5.983576463325E-1)[&rate=5.380174949564043E-4]:1.608179749863E-1)[&rate=5.380174949564043E-4]:2.928721420046E-2,((97[&rate=5.380174949564043E-4]:2.234979627812E-1,(26[&rate=5.380174949564043E-4]:8.715816701068E-1,((22[&rate=5.380174949564043E-4]:4.845404328514E-1,27[&rate=5.380174949564043E-4]:5.009787890157E-1)[&rate=5.380174949564043E-4]:2.533813117987E-1,((2[&rate=5.380174949564043E-4]:2.105176512279E-1,31[&rate=5.380174949564043E-4]:4.37914911502E-1)[&rate=5.380174949564043E-4]:3.515927969042E-1,(7[&rate=5.380174949564043E-4]:5.976084907609E-2,8[&rate=5.380174949564043E-4]:5.976084907609E-2)[&rate=5.380174949564043E-4]:5.790619278231E-1)[&rate=5.380174949564043E-4]:3.208556792024E-3)[&rate=5.380174949564043E-4]:1.22701021347E-1)[&rate=5.380174949564043E-4]:1.563241990706E0)[&rate=5.380174949564043E-4]:1.891552025084E-1,(39[&rate=5.380174949564043E-4]:4.711769871349E-1,16[&rate=5.380174949564043E-4]:2.556669913252E0)[&rate=5.380174949564043E-4]:1.25144295208E-2)[&rate=5.380174949564043E-4]:1.654271565685E-1)[&rate=5.380174949564043E-4]:1.693082249009E-1)[&rate=5.380174949564043E-4]:2.612676661027E-1)[&rate=5.380174949564043E-4]:1.531231656644E-1)[&rate=5.380174949564043E-4]:3.829563893808E-1,((((126[&rate=5.380174949564043E-4]:1.162524094121E0,((119[&rate=5.380174949564043E-4]:1.064072842161E0,((138[&rate=5.380174949564043E-4]:3.914895848982E-1,136[&rate=5.380174949564043E-4]:2.59982735583E-1)[&rate=5.380174949564043E-4]:2.048753471642E-1,135[&rate=5.380174949564043E-4]:3.963649320624E-1)[&rate=5.380174949564043E-4]:3.197627046194E-1)[&rate=5.380174949564043E-4]:6.363804552193E-1,120[&rate=5.380174949564043E-4]:1.604562886422E0)[&rate=5.380174949564043E-4]:2.477733193848E-1)[&rate=5.380174949564043E-4]:4.630227794322E-1,66[&rate=5.380174949564043E-4]:3.783726838686E-1)[&rate=5.380174949564043E-4]:2.497907134118E-1,(67[&rate=5.380174949564043E-4]:2.566344650461E-1,((124[&rate=5.380174949564043E-4]:1.10182876312E-1,123[&rate=5.380174949564043E-4]:1.129151167491E-1)[&rate=5.380174949564043E-4]:1.767701474758E-1,122[&rate=5.380174949564043E-4]:2.896852642249E-1)[&rate=5.380174949564043E-4]:4.682217511619E-1)[&rate=5.380174949564043E-4]:3.715289322343E-1)[&rate=5.380174949564043E-4]:2.688123569537E-1,34[&rate=5.380174949564043E-4]:3.396205560407E-2)[&rate=5.380174949564043E-4]:4.812680759431E-2)[&rate=5.380174949564043E-4]:7.347048315625E-2)[&rate=5.380174949564043E-4]:2.210809664867E-2)[&rate=5.380174949564043E-4]:6.8619059185E-2,32[&rate=5.380174949564043E-4]:2.243686939692E-1);
tree STATE_82370000 [&joint=-20983.379108652443,lnP=-20983.379108652443] = [&R] ((33[&rate=5.910449940497304E-4]:7.967796301522E-2,((((((58[&rate=5.910449940497304E-4]:3.958776452214E-1,(((59[&rate=5.910449940497304E-4]:1.747352490065E-1,37[&rate=5.910449940497304E-4]:2.129866151267E-1)[&rate=5.910449940497304E-4]:1.473245403205E-1,(56[&rate=5.910449940497304E-4]:3.068101330567E-1,55[&rate=5.910449940497304E-4]:3.068101330567E-1)[&rate=5.910449940497304E-4]:7.052934958705E-3)[&rate=5.910449940497304E-4]:4.898159569103E-2,54[&rate=5.910449940497304E-4]:3.327900188978E-1)[&rate=5.910449940497304E-4]:5.710577143227E-3)[&rate=5.910449940497304E-4]:2.513155684272E-2,57[&rate=5.910449940497304E-4]:4.046157594411E-1)[&rate=5.910449940497304E-4]:3.665040128085E-1,68[&rate=5.910449940497304E-4]:7.192072039435E-1)[&rate=5.910449940497304E-4]:6.127609445932E-1,((((103[&rate=5.910449940497304E-4]:6.640639102584E-1,((12[&rate=5.910449940497304E-4]:1.618317767738E-1,5[&rate=5.910449940497304E-4]:1.234756123904E-1)[&rate=5.910449940497304E-4]:4.211704746581E-1,29[&rate=5.910449940497304E-4]:6.898515665005E-1)[&rate=5.910449940497304E-4]:2.070890560867E-1)[&rate=5.910449940497304E-4]:1.674056582468E0,(137[&rate=5.910449940497304E-4]:4.661397030938E-1,(133[&rate=5.910449940497304E-4]:2.846819579297E-1,134[&rate=5.910449940497304E-4]:2.545449716285E-1)[&rate=5.910449940497304E-4]:1.403618547531E-1)[&rate=5.910449940497304E-4]:1.02266572114E0)[&rate=5.910449940497304E-4]:5.500744614109E-2,(53[&rate=5.910449940497304E-4]:6.856021390861E-1,(((75[&rate=5.910449940497304E-4]:3.685908777579E-1,(76[&rate=5.910449940497304E-4]:3.408075927735E-1,(70[&rate=5.910449940497304E-4]:3.017978583423E-1,74[&rate=5.910449940497304E-4]:3.401540227258E-1)[&rate=5.910449940497304E-4]:6.535700477188E-4)[&rate=5.910449940497304E-4]:2.77832849844E-2)[&rate=5.910449940497304E-4]:3.089043569543E-1,((80[&rate=5.910449940497304E-4]:8.734839877544E-2,81[&rate=5.910449940497304E-4]:8.734839877544E-2)[&rate=5.910449940497304E-4]:3.141243946826E-1,((82[&rate=5.910449940497304E-4]:2.738316050213E-1,(79[&rate=5.910449940497304E-4]:2.443330683357E-1,(78[&rate=5.910449940497304E-4]:1.0510126512E-1,72[&rate=5.910449940497304E-4]:8.318345690064E-2)[&rate=5.910449940497304E-4]:1.392318032158E-1)[&rate=5.910449940497304E-4]:2.127935860349E-2)[&rate=5.910449940497304E-4]:1.015239167749E-1,(77[&rate=5.910449940497304E-4]:3.004179072924E-1,(73[&rate=5.910449940497304E-4]:1.399019280593E-1,71[&rate=5.910449940497304E-4]:7.140877737444E-2)[&rate=5.910449940497304E-4]:1.659954312878E-1)[&rate=5.910449940497304E-4]:1.023348747778E-1)[&rate=5.910449940497304E-4]:4.255562782623E-2)[&rate=5.910449940497304E-4]:2.26707372761E-1)[&rate=5.910449940497304E-4]:6.862370698631E-1,52[&rate=5.910449940497304E-4]:6.254659672745E-1)[&rate=5.910449940497304E-4]:6.8332893123E-2)[&rate=5.910449940497304E-4]:3.503534390925E-2)[&rate=5.910449940497304E-4]:1.414714186755E-1,125[&rate=5.910449940497304E-4]:6.517263880096E-1)[&rate=5.910449940497304E-4]:8.469084271938E-1)[&rate=5.910449940497304E-4]:6.921693095781E-2,(((35[&rate=5.910449940497304E-4]:6.820157880719E-2,((121[&rate=5.910449940497304E-4]:2.029013893825E0,127[&rate=5.910449940497304E-4]:2.470109784236E0)[&rate=5.910449940497304E-4]:5.652201008265E-2,36[&rate=5.910449940497304E-4]:6.083849113104E-3)[&rate=5.910449940497304E-4]:1.086930721598E-1)[&rate=5.910449940497304E-4]:3.803942165627E-1,(((((62[&rate=5.910449940497304E-4]:3.50518190995E-1,(60[&rate=5.910449940497304E-4]:2.894582967764E-2,64[&rate=5.910449940497304E-4]:1.796307611843E-1)[&rate=5.910449940497304E-4]:1.297915393996E-1)[&rate=5.910449940497304E-4]:2.793327852366E-2,65[&rate=5.910449940497304E-4]:1.866706476009E-1)[&rate=5.910449940497304E-4]:3.439059265318E-1,(61[&rate=5.910449940497304E-4]:2.794781520125E-1,63[&rate=5.910449940497304E-4]:2.383822616014E-1)[&rate=5.910449940497304E-4]:4.42879244038E-1)[&rate=5.910449940497304E-4]:8.581516530923E-1,(128[&rate=5.910449940497304E-4]:1.341224501729E0,(118[&rate=5.910449940497304E-4]:7.208199202321E-1,(((131[&rate=5.910449940497304E-4]:6.680092101269E-2,130[&rate=5.910449940497304E-4]:6.406119498533E-2)[&rate=5.910449940497304E-4]:1.183581156004E-1,(129[&rate=5.910449940497304E-4]:1.529488511593E-1,132[&rate=5.910449940497304E-4]:1.556885771866E-1)[&rate=5.910449940497304E-4]:2.94704594264E-2)[&rate=5.910449940497304E-4]:3.926914009822E-1,69[&rate=5.910449940497304E-4]:7.230559170474E-1)[&rate=5.910449940497304E-4]:8.722907294348E-3)[&rate=5.910449940497304E-4]:7.601306088944E-1)[&rate=5.910449940497304E-4]:9.955852001629E-2)[&rate=5.910449940497304E-4]:3.607677908718E-1,((47[&rate=5.910449940497304E-4]:2.725059712411E-1,45[&rate=5.910449940497304E-4]:2.643092499298E-1)[&rate=5.910449940497304E-4]:4.826693603328E-1,((49[&rate=5.910449940497304E-4]:6.082449611013E-1,50[&rate=5.910449940497304E-4]:6.082449611013E-1)[&rate=5.910449940497304E-4]:1.008593599628E-1,(((46[&rate=5.910449940497304E-4]:4.83513770269E-1,43[&rate=5.910449940497304E-4]:4.83513770269E-1)[&rate=5.910449940497304E-4]:9.097512669217E-2,((42[&rate=5.910449940497304E-4]:1.414677276013E-1,41[&rate=5.910449940497304E-4]:1.36003246727E-1)[&rate=5.910449940497304E-4]:1.055089631001E-1,48[&rate=5.910449940497304E-4]:2.852280568216E-1)[&rate=5.910449940497304E-4]:2.78331878391E-1)[&rate=5.910449940497304E-4]:1.039618515229E-1,(44[&rate=5.910449940497304E-4]:6.30043430179E-1,51[&rate=5.910449940497304E-4]:6.081855066817E-1)[&rate=5.910449940497304E-4]:4.294283743083E-2)[&rate=5.910449940497304E-4]:6.344045782583E-2)[&rate=5.910449940497304E-4]:1.328412526405E-2)[&rate=5.910449940497304E-4]:2.811759900634E-1)[&rate=5.910449940497304E-4]:1.758121060403E-1)[&rate=5.910449940497304E-4]:2.97027407435E-1,(38[&rate=5.910449940497304E-4]:6.276088773168E-1,((((98[&rate=5.910449940497304E-4]:5.012444784172E-1,(101[&rate=5.910449940497304E-4]:6.802948416698E-1,((((((145[&rate=5.910449940497304E-4]:9.266183726246E-2,141[&rate=5.910449940497304E-4]:8.992211123487E-2)[&rate=5.910449940497304E-4]:3.108255667582E-2,144[&rate=5.910449940497304E-4]:1.182649418833E-1)[&rate=5.910449940497304E-4]:2.147774857101E-1,142[&rate=5.910449940497304E-4]:3.385218796483E-1)[&rate=5.910449940497304E-4]:1.206738061664E0,(((((148[&rate=5.910449940497304E-4]:2.137188349796E-1,143[&rate=5.910449940497304E-4]:2.109791089523E-1)[&rate=5.910449940497304E-4]:2.799661955424E-1,((111[&rate=5.910449940497304E-4]:5.70417976227E-3,139[&rate=5.910449940497304E-4]:1.810466455156E-1)[&rate=5.910449940497304E-4]:1.493221011548E-1,106[&rate=5.910449940497304E-4]:1.385879247527E-1)[&rate=5.910449940497304E-4]:3.770149139884E-1)[&rate=5.910449940497304E-4]:1.617059800747E-1,116[&rate=5.910449940497304E-4]:6.170348462131E-1)[&rate=5.910449940497304E-4]:8.806427303564E-2,(115[&rate=5.910449940497304E-4]:5.41391720895E-1,(((((104[&rate=5.910449940497304E-4]:9.929458110116E-2,114[&rate=5.910449940497304E-4]:3.902060849838E-2)[&rate=5.910449940497304E-4]:3.506433296347E-1,107[&rate=5.910449940497304E-4]:4.499379107359E-1)[&rate=5.910449940497304E-4]:6.596301435674E-4,108[&rate=5.910449940497304E-4]:4.478578148521E-1)[&rate=5.910449940497304E-4]:2.654200039341E-2,109[&rate=5.910449940497304E-4]:4.963176234646E-1)[&rate=5.910449940497304E-4]:7.106939403606E-2,(19[&rate=5.910449940497304E-4]:2.061824208332E-1,13[&rate=5.910449940497304E-4]:1.678262564495E-1)[&rate=5.910449940497304E-4]:4.023004870785E-1)[&rate=5.910449940497304E-4]:5.34567581889E-2)[&rate=5.910449940497304E-4]:1.637073983537E-1)[&rate=5.910449940497304E-4]:4.381706424531E-1,((105[&rate=5.910449940497304E-4]:6.929575509486E-1,110[&rate=5.910449940497304E-4]:7.148753591677E-1)[&rate=5.910449940497304E-4]:2.76077255775E-1,(((9[&rate=5.910449940497304E-4]:4.45945745543E-1,113[&rate=5.910449940497304E-4]:4.541649236251E-1)[&rate=5.910449940497304E-4]:2.790011802477E-1,112[&rate=5.910449940497304E-4]:7.331661038728E-1)[&rate=5.910449940497304E-4]:1.18232520908E-1,((17[&rate=5.910449940497304E-4]:4.761180581534E-1,14[&rate=5.910449940497304E-4]:4.377618937697E-1)[&rate=5.910449940497304E-4]:3.296946267318E-1,(117[&rate=5.910449940497304E-4]:7.241526135135E-1,(30[&rate=5.910449940497304E-4]:2.899388934513E-1,4[&rate=5.910449940497304E-4]:1.173361537253E-1)[&rate=5.910449940497304E-4]:5.465424871855E-1)[&rate=5.910449940497304E-4]:4.604363301556E-2)[&rate=5.910449940497304E-4]:8.394210427927E-2)[&rate=5.910449940497304E-4]:1.450334422167E-1)[&rate=5.910449940497304E-4]:2.290294755263E-1)[&rate=5.910449940497304E-4]:1.471956590621E-1)[&rate=5.910449940497304E-4]:9.624861734846E-3,((102[&rate=5.910449940497304E-4]:1.901645792767E-1,(24[&rate=5.910449940497304E-4]:1.112194260571E0,(1[&rate=5.910449940497304E-4]:3.800677376488E-2,(21[&rate=5.910449940497304E-4]:7.001284109733E-1,28[&rate=5.910449940497304E-4]:7.247859452197E-1)[&rate=5.910449940497304E-4]:9.952219840809E-2)[&rate=5.910449940497304E-4]:2.933655689977E-1)[&rate=5.910449940497304E-4]:2.396141543223E-1)[&rate=5.910449940497304E-4]:6.878029140658E-2,((23[&rate=5.910449940497304E-4]:6.937958553716E-1,(25[&rate=5.910449940497304E-4]:6.270160543272E-1,20[&rate=5.910449940497304E-4]:6.078379721354E-1)[&rate=5.910449940497304E-4]:7.773870515406E-2)[&rate=5.910449940497304E-4]:1.094251067285E-1,(140[&rate=5.910449940497304E-4]:5.385607256722E-1,11[&rate=5.910449940497304E-4]:5.57738807864E-1)[&rate=5.910449940497304E-4]:1.605506473869E-1)[&rate=5.910449940497304E-4]:6.064088400899E-1)[&rate=5.910449940497304E-4]:4.936458989784E-2)[&rate=5.910449940497304E-4]:2.48015521354E-2,((((18[&rate=5.910449940497304E-4]:5.121689143169E-1,6[&rate=5.910449940497304E-4]:4.491552156867E-1)[&rate=5.910449940497304E-4]:9.975425736283E-2,(10[&rate=5.910449940497304E-4]:4.609879263719E-1,15[&rate=5.910449940497304E-4]:4.993440907554E-1)[&rate=5.910449940497304E-4]:1.04359902842E-1)[&rate=5.910449940497304E-4]:1.956191516774E-1,3[&rate=5.910449940497304E-4]:6.924738302065E-1)[&rate=5.910449940497304E-4]:5.662687876506E-2,((89[&rate=5.910449940497304E-4]:9.008078237396E-2,88[&rate=5.910449940497304E-4]:7.638215223694E-2)[&rate=5.910449940497304E-4]:8.687632012102E-1,((((92[&rate=5.910449940497304E-4]:6.806942961049E-2,(90[&rate=5.910449940497304E-4]:4.568885190644E-2,91[&rate=5.910449940497304E-4]:4.568885190644E-2)[&rate=5.910449940497304E-4]:2.238057770405E-2)[&rate=5.910449940497304E-4]:4.024694804808E-2,87[&rate=5.910449940497304E-4]:9.461774752156E-2)[&rate=5.910449940497304E-4]:5.71763203515E-2,(84[&rate=5.910449940497304E-4]:1.102899183361E-1,93[&rate=5.910449940497304E-4]:1.239885484732E-1)[&rate=5.910449940497304E-4]:4.150414953691E-2)[&rate=5.910449940497304E-4]:1.853298079843E-1,(86[&rate=5.910449940497304E-4]:1.075976365213E-1,(85[&rate=5.910449940497304E-4]:3.21962785449E-2,83[&rate=5.910449940497304E-4]:3.21962785449E-2)[&rate=5.910449940497304E-4]:7.540135797642E-2)[&rate=5.910449940497304E-4]:2.295262393361E-1)[&rate=5.910449940497304E-4]:6.080214775897E-1)[&rate=5.910449940497304E-4]:3.436813829216E-1)[&rate=5.910449940497304E-4]:5.812705777176E-1)[&rate=5.910449940497304E-4]:3.526632810082E-1)[&rate=5.910449940497304E-4]:6.656984951948E-1)[&rate=5.910449940497304E-4]:1.768146206506E-1,(99[&rate=5.910449940497304E-4]:6.349237779258E-1,96[&rate=5.910449940497304E-4]:5.994046522429E-1)[&rate=5.910449940497304E-4]:6.499324463921E-2)[&rate=5.910449940497304E-4]:6.436317410172E-2,((100[&rate=5.910449940497304E-4]:2.628581768997E-1,94[&rate=5.910449940497304E-4]:2.628581768997E-1)[&rate=5.910449940497304E-4]:2.100471167205E-1,95[&rate=5.910449940497304E-4]:5.576047471723E-1)[&rate=5.910449940497304E-4]:1.95746487746E-1)[&rate=5.910449940497304E-4]:4.204966183084E-2,((146[&rate=5.910449940497304E-4]:7.316847387988E-1,(97[&rate=5.910449940497304E-4]:4.236588121922E-1,((((2[&rate=5.910449940497304E-4]:1.091481981776E0,(((26[&rate=5.910449940497304E-4]:7.984818147586E-1,(7[&rate=5.910449940497304E-4]:4.031683280948E-1,8[&rate=5.910449940497304E-4]:4.031683280948E-1)[&rate=5.910449940497304E-4]:2.884641715953E-1)[&rate=5.910449940497304E-4]:1.762365871781E-2,(22[&rate=5.910449940497304E-4]:5.433000464182E-1,27[&rate=5.910449940497304E-4]:5.597384025826E-1)[&rate=5.910449940497304E-4]:2.618465229485E-1)[&rate=5.910449940497304E-4]:6.363985298282E-3,31[&rate=5.910449940497304E-4]:8.663050752131E-1)[&rate=5.910449940497304E-4]:4.52574166837E-1)[&rate=5.910449940497304E-4]:1.25250090132E0,39[&rate=5.910449940497304E-4]:3.872570802669E-1)[&rate=5.910449940497304E-4]:4.279606582688E-2,16[&rate=5.910449940497304E-4]:2.515546072211E0)[&rate=5.910449940497304E-4]:4.409560216434E-2,40[&rate=5.910449940497304E-4]:4.741487482581E-1)[&rate=5.910449940497304E-4]:2.054831530022E-2)[&rate=5.910449940497304E-4]:1.167690960055E-1)[&rate=5.910449940497304E-4]:2.581158840472E-2,147[&rate=5.910449940497304E-4]:6.946547971489E-1)[&rate=5.910449940497304E-4]:1.877888648546E-2)[&rate=5.910449940497304E-4]:3.985825379186E-2)[&rate=5.910449940497304E-4]:7.203797720035E-1)[&rate=5.910449940497304E-4]:1.078412389174E-1)[&rate=5.910449940497304E-4]:7.905174724774E-2,(32[&rate=5.910449940497304E-4]:3.622561765759E-2,34[&rate=5.910449940497304E-4]:5.814342587668E-2)[&rate=5.910449940497304E-4]:1.135906446324E-2)[&rate=5.910449940497304E-4]:2.661382883967E-2)[&rate=5.910449940497304E-4]:2.032816129595E-1,((126[&rate=5.910449940497304E-4]:1.590698468142E0,(119[&rate=5.910449940497304E-4]:1.997986990971E0,(120[&rate=5.910449940497304E-4]:1.004218910717E0,((138[&rate=5.910449940497304E-4]:1.636011771209E-1,136[&rate=5.910449940497304E-4]:3.209432780575E-2)[&rate=5.910449940497304E-4]:4.557681493022E-1,135[&rate=5.910449940497304E-4]:4.193693264231E-1)[&rate=5.910449940497304E-4]:3.327947897732E-1)[&rate=5.910449940497304E-4]:8.978776692955E-1)[&rate=5.910449940497304E-4]:3.784139998145E-1)[&rate=5.910449940497304E-4]:3.911618673137E-1,(66[&rate=5.910449940497304E-4]:4.620275184696E-1,(67[&rate=5.910449940497304E-4]:3.493812841278E-1,((123[&rate=5.910449940497304E-4]:6.302292436259E-2,124[&rate=5.910449940497304E-4]:6.029068392546E-2)[&rate=5.910449940497304E-4]:2.543431527428E-1,122[&rate=5.910449940497304E-4]:3.173660771054E-1)[&rate=5.910449940497304E-4]:5.332877573631E-1)[&rate=5.910449940497304E-4]:1.126462343418E-1)[&rate=5.910449940497304E-4]:2.726586273012E-1)[&rate=5.910449940497304E-4]:4.277254849984E-1);
tree STATE_82380000 [&joint=-20979.831034304625,lnP=-20979.831034304625] = [&R] ((33[&rate=5.160823590971913E-4]:3.500943502751E-1,(66[&rate=5.160823590971913E-4]:9.727895177428E-1,((67[&rate=5.160823590971913E-4]:6.733745273455E-1,(124[&rate=5.160823590971913E-4]:4.313582870708E-1,(123[&rate=5.160823590971913E-4]:3.917055842856E-1,122[&rate=5.160823590971913E-4]:3.917055842856E-1)[&rate=5.160823590971913E-4]:4.238494322225E-2)[&rate=5.160823590971913E-4]:7.405565501783E-1)[&rate=5.160823590971913E-4]:1.940186684696E-1,(126[&rate=5.160823590971913E-4]:1.04305404723E0,(120[&rate=5.160823590971913E-4]:1.088125646324E0,(((138[&rate=5.160823590971913E-4]:1.769588268496E-1,136[&rate=5.160823590971913E-4]:4.545197753435E-2)[&rate=5.160823590971913E-4]:4.455697645593E-1,135[&rate=5.160823590971913E-4]:4.225285914088E-1)[&rate=5.160823590971913E-4]:3.939443456353E-1,119[&rate=5.160823590971913E-4]:1.164418142523E0)[&rate=5.160823590971913E-4]:1.959791475943E-2)[&rate=5.160823590971913E-4]:6.447405125913E-1)[&rate=5.160823590971913E-4]:1.07151333827E0)[&rate=5.160823590971913E-4]:1.053963219277E-1)[&rate=5.160823590971913E-4]:2.567568873268E-1)[&rate=5.160823590971913E-4]:2.625450724936E-2,(((32[&rate=5.160823590971913E-4]:8.913060416036E-3,(((((((37[&rate=5.160823590971913E-4]:1.045376805597E-1,54[&rate=5.160823590971913E-4]:2.803494831921E-2)[&rate=5.160823590971913E-4]:2.373212969586E-1,57[&rate=5.160823590971913E-4]:3.063398518351E-1)[&rate=5.160823590971913E-4]:5.692908324783E-2,(56[&rate=5.160823590971913E-4]:2.786338549093E-1,55[&rate=5.160823590971913E-4]:2.786338549093E-1)[&rate=5.160823590971913E-4]:7.37061184249E-2)[&rate=5.160823590971913E-4]:5.313180232094E-3,58[&rate=5.160823590971913E-4]:3.84975557938E-1)[&rate=5.160823590971913E-4]:9.259864746212E-2,59[&rate=5.160823590971913E-4]:4.5844852234E-1)[&rate=5.160823590971913E-4]:3.610594340285E-1,68[&rate=5.160823590971913E-4]:7.703276284996E-1)[&rate=5.160823590971913E-4]:6.429583306089E-1,(((53[&rate=5.160823590971913E-4]:8.711992311542E-1,((75[&rate=5.160823590971913E-4]:6.913298409363E-1,(70[&rate=5.160823590971913E-4]:6.486097098427E-1,(74[&rate=5.160823590971913E-4]:4.14522049282E-1,76[&rate=5.160823590971913E-4]:4.14522049282E-1)[&rate=5.160823590971913E-4]:2.724438249442E-1)[&rate=5.160823590971913E-4]:4.363966710081E-3)[&rate=5.160823590971913E-4]:2.57712771584E-1,((80[&rate=5.160823590971913E-4]:1.778782402047E-1,81[&rate=5.160823590971913E-4]:1.778782402047E-1)[&rate=5.160823590971913E-4]:5.06988103059E-1,(((71[&rate=5.160823590971913E-4]:2.133543735375E-1,(82[&rate=5.160823590971913E-4]:2.115632010896E-1,79[&rate=5.160823590971913E-4]:2.033440230076E-1)[&rate=5.160823590971913E-4]:3.740761080393E-2)[&rate=5.160823590971913E-4]:1.93908578592E-3,(78[&rate=5.160823590971913E-4]:3.788419933072E-2,72[&rate=5.160823590971913E-4]:1.596639111141E-2)[&rate=5.160823590971913E-4]:2.048065202667E-1)[&rate=5.160823590971913E-4]:4.648328666766E-2,(77[&rate=5.160823590971913E-4]:2.563092717451E-1,73[&rate=5.160823590971913E-4]:2.617887237999E-1)[&rate=5.160823590971913E-4]:6.848117287604E-2)[&rate=5.160823590971913E-4]:4.039115150809E-1)[&rate=5.160823590971913E-4]:2.148612007635E-1)[&rate=5.160823590971913E-4]:6.68619677246E-1)[&rate=5.160823590971913E-4]:1.080536198158E-2,(52[&rate=5.160823590971913E-4]:8.148060720383E-1,((103[&rate=5.160823590971913E-4]:6.238352428761E-1,((12[&rate=5.160823590971913E-4]:2.114971095726E-1,5[&rate=5.160823590971913E-4]:1.731409451891E-1)[&rate=5.160823590971913E-4]:3.559235282293E-1,29[&rate=5.160823590971913E-4]:6.742699528704E-1)[&rate=5.160823590971913E-4]:1.824420023345E-1)[&rate=5.160823590971913E-4]:1.765661900984E0,((134[&rate=5.160823590971913E-4]:2.569485564039E-1,137[&rate=5.160823590971913E-4]:3.281814331161E-1)[&rate=5.160823590971913E-4]:1.760905099753E-1,133[&rate=5.160823590971913E-4]:4.631760526804E-1)[&rate=5.160823590971913E-4]:1.035910132276E0)[&rate=5.160823590971913E-4]:8.960266273904E-2)[&rate=5.160823590971913E-4]:7.539524240886E-2)[&rate=5.160823590971913E-4]:2.247829443749E-1,125[&rate=5.160823590971913E-4]:8.964050238495E-1)[&rate=5.160823590971913E-4]:6.835476019257E-1)[&rate=5.160823590971913E-4]:2.827924592901E-2)[&rate=5.160823590971913E-4]:3.939655571177E-2,34[&rate=5.160823590971913E-4]:7.022742434689E-2)[&rate=5.160823590971913E-4]:1.039133864686E-1,((((36[&rate=5.160823590971913E-4]:2.953733759682E-2,(127[&rate=5.160823590971913E-4]:2.526347986748E0,121[&rate=5.160823590971913E-4]:2.085252096337E0)[&rate=5.160823590971913E-4]:2.373729605397E-2)[&rate=5.160823590971913E-4]:9.939398526478E-2,35[&rate=5.160823590971913E-4]:8.235598039584E-2)[&rate=5.160823590971913E-4]:3.562857349134E-1,(((((65[&rate=5.160823590971913E-4]:1.625295318077E-1,(62[&rate=5.160823590971913E-4]:2.667234813971E-1,60[&rate=5.160823590971913E-4]:7.494265947938E-2)[&rate=5.160823590971913E-4]:8.75868723283E-2)[&rate=5.160823590971913E-4]:7.816188497956E-3,64[&rate=5.160823590971913E-4]:3.210306518123E-1)[&rate=5.160823590971913E-4]:3.11639653643E-1,(61[&rate=5.160823590971913E-4]:2.336015312376E-1,63[&rate=5.160823590971913E-4]:1.925056408265E-1)[&rate=5.160823590971913E-4]:4.401646646288E-1)[&rate=5.160823590971913E-4]:1.288290815698E0,(45[&rate=5.160823590971913E-4]:7.78175673146E-1,(47[&rate=5.160823590971913E-4]:7.223691079681E-1,((44[&rate=5.160823590971913E-4]:6.418605044929E-1,51[&rate=5.160823590971913E-4]:6.200025809957E-1)[&rate=5.160823590971913E-4]:7.146207042059E-2,((49[&rate=5.160823590971913E-4]:4.672540903754E-1,50[&rate=5.160823590971913E-4]:4.672540903754E-1)[&rate=5.160823590971913E-4]:2.039144523687E-1,((43[&rate=5.160823590971913E-4]:5.586847606848E-1,(41[&rate=5.160823590971913E-4]:2.495615730116E-1,(48[&rate=5.160823590971913E-4]:7.216273689377E-2,42[&rate=5.160823590971913E-4]:3.391137077355E-2)[&rate=5.160823590971913E-4]:2.211146831123E-1)[&rate=5.160823590971913E-4]:2.544783789302E-1)[&rate=5.160823590971913E-4]:2.553126978291E-3,46[&rate=5.160823590971913E-4]:5.61237887663E-1)[&rate=5.160823590971913E-4]:1.427175403267E-1)[&rate=5.160823590971913E-4]:1.483162779801E-2)[&rate=5.160823590971913E-4]:3.582052180346E-3)[&rate=5.160823590971913E-4]:6.400328648923E-2)[&rate=5.160823590971913E-4]:2.707590987297E-1)[&rate=5.160823590971913E-4]:3.880849812649E-2,(128[&rate=5.160823590971913E-4]:1.540877988527E0,((132[&rate=5.160823590971913E-4]:1.432751997501E-1,(129[&rate=5.160823590971913E-4]:1.112273190125E-1,(131[&rate=5.160823590971913E-4]:2.607479698551E-2,130[&rate=5.160823590971913E-4]:2.333507095816E-2)[&rate=5.160823590971913E-4]:8.789224805438E-2)[&rate=5.160823590971913E-4]:2.930815471021E-2)[&rate=5.160823590971913E-4]:5.789615101004E-1,(118[&rate=5.160823590971913E-4]:8.093348065015E-1,69[&rate=5.160823590971913E-4]:8.202937106112E-1)[&rate=5.160823590971913E-4]:4.714847869155E-2)[&rate=5.160823590971913E-4]:8.241207307307E-1)[&rate=5.160823590971913E-4]:3.20261493767E-1)[&rate=5.160823590971913E-4]:1.062693563034E-1)[&rate=5.160823590971913E-4]:4.525751889125E-1,(38[&rate=5.160823590971913E-4]:1.131922733612E0,(((((100[&rate=5.160823590971913E-4]:2.638488462544E-1,94[&rate=5.160823590971913E-4]:2.638488462544E-1)[&rate=5.160823590971913E-4]:3.012567860402E-1,95[&rate=5.160823590971913E-4]:6.498050858466E-1)[&rate=5.160823590971913E-4]:1.085744726359E-1,(99[&rate=5.160823590971913E-4]:5.976746843994E-1,96[&rate=5.160823590971913E-4]:5.621555587165E-1)[&rate=5.160823590971913E-4]:1.716338358316E-1)[&rate=5.160823590971913E-4]:8.88434467266E-3,((101[&rate=5.160823590971913E-4]:6.46057976769E-1,((((((139[&rate=5.160823590971913E-4]:6.024736536044E-1,(106[&rate=5.160823590971913E-4]:7.299902282039E-3,111[&rate=5.160823590971913E-4]:2.373825844641E-2)[&rate=5.160823590971913E-4]:4.033929294046E-1)[&rate=5.160823590971913E-4]:2.798492481759E-1,(116[&rate=5.160823590971913E-4]:5.90604270198E-1,(148[&rate=5.160823590971913E-4]:2.429806602433E-1,143[&rate=5.160823590971913E-4]:2.40240934216E-1)[&rate=5.160823590971913E-4]:3.859797743384E-1)[&rate=5.160823590971913E-4]:3.96638370618E-2)[&rate=5.160823590971913E-4]:1.819758315894E-1,(((107[&rate=5.160823590971913E-4]:5.631413184819E-1,((104[&rate=5.160823590971913E-4]:2.103547429466E-1,114[&rate=5.160823590971913E-4]:1.500807703438E-1)[&rate=5.160823590971913E-4]:2.696923959442E-1,108[&rate=5.160823590971913E-4]:4.773074128635E-1)[&rate=5.160823590971913E-4]:8.309417959111E-2)[&rate=5.160823590971913E-4]:1.137641614866E-1,109[&rate=5.160823590971913E-4]:6.960835621603E-1)[&rate=5.160823590971913E-4]:1.270711802713E-1,(115[&rate=5.160823590971913E-4]:6.436799999209E-1,(19[&rate=5.160823590971913E-4]:4.585716854039E-1,13[&rate=5.160823590971913E-4]:4.202155210202E-1)[&rate=5.160823590971913E-4]:3.056562597225E-1)[&rate=5.160823590971913E-4]:1.000226877162E-1)[&rate=5.160823590971913E-4]:6.854125121213E-2)[&rate=5.160823590971913E-4]:6.768781545577E-2,((110[&rate=5.160823590971913E-4]:5.894929406981E-1,105[&rate=5.160823590971913E-4]:5.67575132479E-1)[&rate=5.160823590971913E-4]:1.929281722196E-1,(((113[&rate=5.160823590971913E-4]:5.561327216782E-1,(17[&rate=5.160823590971913E-4]:5.095296039003E-1,14[&rate=5.160823590971913E-4]:4.711734395166E-1)[&rate=5.160823590971913E-4]:8.495928216155E-2)[&rate=5.160823590971913E-4]:9.525283654902E-2,((30[&rate=5.160823590971913E-4]:3.264203011009E-1,4[&rate=5.160823590971913E-4]:1.538175613748E-1)[&rate=5.160823590971913E-4]:4.217853476083E-1,(117[&rate=5.160823590971913E-4]:5.977834872372E-1,112[&rate=5.160823590971913E-4]:5.950437612096E-1)[&rate=5.160823590971913E-4]:3.809339434872E-2)[&rate=5.160823590971913E-4]:1.824840266886E-2)[&rate=5.160823590971913E-4]:4.888606423177E-2,9[&rate=5.160823590971913E-4]:6.920524443769E-1)[&rate=5.160823590971913E-4]:8.762894251341E-2)[&rate=5.160823590971913E-4]:1.742229701544E-1)[&rate=5.160823590971913E-4]:3.339309530961E-1,(((((145[&rate=5.160823590971913E-4]:1.105813148183E-1,144[&rate=5.160823590971913E-4]:1.051018627634E-1)[&rate=5.160823590971913E-4]:5.557190541982E-2,141[&rate=5.160823590971913E-4]:1.634134942105E-1)[&rate=5.160823590971913E-4]:2.752396139521E-1,142[&rate=5.160823590971913E-4]:4.413928341903E-1)[&rate=5.160823590971913E-4]:9.733968152094E-1,102[&rate=5.160823590971913E-4]:1.682143069339E-1)[&rate=5.160823590971913E-4]:5.0334635745E-2,((((140[&rate=5.160823590971913E-4]:4.046497989182E-1,11[&rate=5.160823590971913E-4]:4.238278811099E-1)[&rate=5.160823590971913E-4]:1.594476011087E-1,23[&rate=5.160823590971913E-4]:6.682069890678E-1)[&rate=5.160823590971913E-4]:1.020113196188E-1,(20[&rate=5.160823590971913E-4]:6.121266195899E-1,25[&rate=5.160823590971913E-4]:6.313047017816E-1)[&rate=5.160823590971913E-4]:1.498725110146E-1)[&rate=5.160823590971913E-4]:3.433961713216E-1,(1[&rate=5.160823590971913E-4]:8.945148086343E-2,(24[&rate=5.160823590971913E-4]:6.594812052538E-1,(21[&rate=5.160823590971913E-4]:5.495049179195E-1,28[&rate=5.160823590971913E-4]:5.741624521659E-1)[&rate=5.160823590971913E-4]:9.079820514263E-2)[&rate=5.160823590971913E-4]:2.107921934178E-1)[&rate=5.160823590971913E-4]:2.542999854462E-1)[&rate=5.160823590971913E-4]:2.556193941774E-1)[&rate=5.160823590971913E-4]:3.532942804521E-3)[&rate=5.160823590971913E-4]:1.007910323006E-1,((((((92[&rate=5.160823590971913E-4]:1.992433337979E-1,(90[&rate=5.160823590971913E-4]:1.408592437764E-1,91[&rate=5.160823590971913E-4]:1.408592437764E-1)[&rate=5.160823590971913E-4]:5.838409002143E-2)[&rate=5.160823590971913E-4]:1.220258906455E-1,(((86[&rate=5.160823590971913E-4]:1.087268089252E-1,83[&rate=5.160823590971913E-4]:1.087268089252E-1)[&rate=5.160823590971913E-4]:7.53205290025E-2,85[&rate=5.160823590971913E-4]:1.840473379277E-1)[&rate=5.160823590971913E-4]:5.70526507645E-2,(84[&rate=5.160823590971913E-4]:5.682785602224E-2,93[&rate=5.160823590971913E-4]:7.052648615925E-2)[&rate=5.160823590971913E-4]:1.8427213267E-1)[&rate=5.160823590971913E-4]:6.647060561409E-2)[&rate=5.160823590971913E-4]:1.138176145299E-2,(89[&rate=5.160823590971913E-4]:2.591377608367E-1,88[&rate=5.160823590971913E-4]:2.454391306997E-1)[&rate=5.160823590971913E-4]:7.351322505959E-2)[&rate=5.160823590971913E-4]:7.092808193155E-2,87[&rate=5.160823590971913E-4]:3.898804376908E-1)[&rate=5.160823590971913E-4]:7.385805257596E-1,3[&rate=5.160823590971913E-4]:5.887349360533E-1)[&rate=5.160823590971913E-4]:1.23890429838E-1,(6[&rate=5.160823590971913E-4]:5.943784061765E-1,(18[&rate=5.160823590971913E-4]:6.265577668077E-1,(10[&rate=5.160823590971913E-4]:4.091536541104E-1,15[&rate=5.160823590971913E-4]:4.475098184938E-1)[&rate=5.160823590971913E-4]:1.708287702315E-1)[&rate=5.160823590971913E-4]:3.083433799897E-2)[&rate=5.160823590971913E-4]:1.703017542352E-1)[&rate=5.160823590971913E-4]:6.075078258654E-1)[&rate=5.160823590971913E-4]:3.2866451104E-1)[&rate=5.160823590971913E-4]:6.324760231064E-1,98[&rate=5.160823590971913E-4]:4.33785141428E-1)[&rate=5.160823590971913E-4]:3.225497999784E-1)[&rate=5.160823590971913E-4]:5.990440390946E-2,(((40[&rate=5.160823590971913E-4]:5.404634149423E-1,(97[&rate=5.160823590971913E-4]:3.685342882467E-1,146[&rate=5.160823590971913E-4]:5.597911188478E-1)[&rate=5.160823590971913E-4]:1.008908753294E-1)[&rate=5.160823590971913E-4]:3.660596718564E-2,(147[&rate=5.160823590971913E-4]:5.890424463618E-1,39[&rate=5.160823590971913E-4]:5.316653971814E-1)[&rate=5.160823590971913E-4]:4.540398494652E-2)[&rate=5.160823590971913E-4]:4.709683654408E-2,(16[&rate=5.160823590971913E-4]:2.625743974564E0,(2[&rate=5.160823590971913E-4]:7.771657500088E-1,(((22[&rate=5.160823590971913E-4]:2.096509654018E-1,27[&rate=5.160823590971913E-4]:2.260893215662E-1)[&rate=5.160823590971913E-4]:4.825235244987E-1,31[&rate=5.160823590971913E-4]:7.469690104485E-1)[&rate=5.160823590971913E-4]:1.502838706866E-2,(26[&rate=5.160823590971913E-4]:6.499126295835E-1,(7[&rate=5.160823590971913E-4]:2.938671794846E-1,8[&rate=5.160823590971913E-4]:2.938671794846E-1)[&rate=5.160823590971913E-4]:2.491961350304E-1)[&rate=5.160823590971913E-4]:6.824915149534E-2)[&rate=5.160823590971913E-4]:2.425656127657E-1)[&rate=5.160823590971913E-4]:1.719811101267E0)[&rate=5.160823590971913E-4]:8.391517022522E-2)[&rate=5.160823590971913E-4]:6.365782609752E-2)[&rate=5.160823590971913E-4]:5.12404699772E-1)[&rate=5.160823590971913E-4]:3.616596171248E-1)[&rate=5.160823590971913E-4]:1.459376052238E-1)[&rate=5.160823590971913E-4]:2.186464028733E-1);
tree STATE_82390000 [&joint=-20955.351010993523,lnP=-20955.351010993523] = [&R] (33[&rate=5.7510770688501E-4]:9.061541753448E-2,((((((((127[&rate=5.7510770688501E-4]:2.505707094973E0,121[&rate=5.7510770688501E-4]:2.064611204562E0)[&rate=5.7510770688501E-4]:3.341826296327E-2,36[&rate=5.7510770688501E-4]:1.85774127307E-2)[&rate=5.7510770688501E-4]:3.172056511321E-2,35[&rate=5.7510770688501E-4]:3.722635378154E-3)[&rate=5.7510770688501E-4]:3.631169351092E-1,((45[&rate=5.7510770688501E-4]:8.319548051128E-1,(((47[&rate=5.7510770688501E-4]:5.037749091217E-1,51[&rate=5.7510770688501E-4]:4.764525047502E-1)[&rate=5.7510770688501E-4]:1.078186313249E-1,(44[&rate=5.7510770688501E-4]:4.377721722542E-1,(49[&rate=5.7510770688501E-4]:1.69467634982E-1,50[&rate=5.7510770688501E-4]:1.69467634982E-1)[&rate=5.7510770688501E-4]:2.409821329007E-1)[&rate=5.7510770688501E-4]:1.683568873181E-1)[&rate=5.7510770688501E-4]:8.000816729869E-2,((46[&rate=5.7510770688501E-4]:4.974555139582E-1,43[&rate=5.7510770688501E-4]:4.974555139582E-1)[&rate=5.7510770688501E-4]:3.006452299843E-2,(41[&rate=5.7510770688501E-4]:2.244129069826E-1,(48[&rate=5.7510770688501E-4]:1.548405522173E-1,42[&rate=5.7510770688501E-4]:1.165891860971E-1)[&rate=5.7510770688501E-4]:1.132882017598E-1)[&rate=5.7510770688501E-4]:2.484623212311E-1)[&rate=5.7510770688501E-4]:1.640816707887E-1)[&rate=5.7510770688501E-4]:1.485498186789E-1)[&rate=5.7510770688501E-4]:1.946889270489E-1,((((118[&rate=5.7510770688501E-4]:7.056255628093E-1,69[&rate=5.7510770688501E-4]:7.16584466919E-1)[&rate=5.7510770688501E-4]:7.898183118065E-3,((129[&rate=5.7510770688501E-4]:2.047685473209E-1,(131[&rate=5.7510770688501E-4]:1.226546853791E-1,130[&rate=5.7510770688501E-4]:1.199149593517E-1)[&rate=5.7510770688501E-4]:8.485358796918E-2)[&rate=5.7510770688501E-4]:2.481353898839E-3,132[&rate=5.7510770688501E-4]:2.099896272471E-1)[&rate=5.7510770688501E-4]:3.692875433378E-1)[&rate=5.7510770688501E-4]:8.979893043826E-1,(((65[&rate=5.7510770688501E-4]:1.890979836046E-1,(64[&rate=5.7510770688501E-4]:1.922177966564E-1,60[&rate=5.7510770688501E-4]:4.153286514975E-2)[&rate=5.7510770688501E-4]:1.475651184549E-1)[&rate=5.7510770688501E-4]:4.551445747935E-2,62[&rate=5.7510770688501E-4]:4.263932630017E-1)[&rate=5.7510770688501E-4]:1.318338385055E-1,(61[&rate=5.7510770688501E-4]:2.94171303813E-1,63[&rate=5.7510770688501E-4]:2.530754134019E-1)[&rate=5.7510770688501E-4]:2.640557976942E-1)[&rate=5.7510770688501E-4]:1.053285948803E0)[&rate=5.7510770688501E-4]:1.820204482102E-3,128[&rate=5.7510770688501E-4]:1.473607227395E0)[&rate=5.7510770688501E-4]:3.264327170582E-1)[&rate=5.7510770688501E-4]:9.556674932199E-2)[&rate=5.7510770688501E-4]:3.850715014838E-1,(38[&rate=5.7510770688501E-4]:9.682569298882E-1,((((99[&rate=5.7510770688501E-4]:5.18344523808E-1,96[&rate=5.7510770688501E-4]:4.828253981251E-1)[&rate=5.7510770688501E-4]:1.417978793208E-1,(((100[&rate=5.7510770688501E-4]:3.429432156797E-1,94[&rate=5.7510770688501E-4]:3.429432156797E-1)[&rate=5.7510770688501E-4]:3.797272878448E-2,95[&rate=5.7510770688501E-4]:4.656153980162E-1)[&rate=5.7510770688501E-4]:1.309516681542E-1,(101[&rate=5.7510770688501E-4]:7.219471580101E-1,((((((116[&rate=5.7510770688501E-4]:5.958976533357E-1,(111[&rate=5.7510770688501E-4]:3.288472562125E-1,(139[&rate=5.7510770688501E-4]:2.166412904802E-1,106[&rate=5.7510770688501E-4]:2.486046856241E-2)[&rate=5.7510770688501E-4]:2.875484314858E-1)[&rate=5.7510770688501E-4]:3.437627258904E-1)[&rate=5.7510770688501E-4]:1.773216285515E-2,(148[&rate=5.7510770688501E-4]:2.187841867215E-1,143[&rate=5.7510770688501E-4]:2.160444606941E-1)[&rate=5.7510770688501E-4]:4.332017938531E-1)[&rate=5.7510770688501E-4]:1.502357962784E-1,(((19[&rate=5.7510770688501E-4]:3.356694171891E-1,13[&rate=5.7510770688501E-4]:2.973132528054E-1)[&rate=5.7510770688501E-4]:4.373801817973E-1,(109[&rate=5.7510770688501E-4]:6.403624701831E-1,(108[&rate=5.7510770688501E-4]:3.621092814489E-1,(107[&rate=5.7510770688501E-4]:3.599378841933E-1,(104[&rate=5.7510770688501E-4]:1.514957075833E-1,114[&rate=5.7510770688501E-4]:9.122173498058E-2)[&rate=5.7510770688501E-4]:2.0844217661E-1)[&rate=5.7510770688501E-4]:4.911123282898E-3)[&rate=5.7510770688501E-4]:2.563353805151E-1)[&rate=5.7510770688501E-4]:9.159123839232E-2)[&rate=5.7510770688501E-4]:2.194510804895E-2,115[&rate=5.7510770688501E-4]:6.744467618298E-1)[&rate=5.7510770688501E-4]:8.941885063943E-2)[&rate=5.7510770688501E-4]:2.687813652467E-1,((105[&rate=5.7510770688501E-4]:3.987667291169E-1,(110[&rate=5.7510770688501E-4]:3.902973941278E-1,113[&rate=5.7510770688501E-4]:3.957768461825E-1)[&rate=5.7510770688501E-4]:3.03871432082E-2)[&rate=5.7510770688501E-4]:2.168543681891E-1,((17[&rate=5.7510770688501E-4]:2.801647558683E-1,14[&rate=5.7510770688501E-4]:2.418085914846E-1)[&rate=5.7510770688501E-4]:3.827097650772E-1,((9[&rate=5.7510770688501E-4]:4.109217911482E-1,((30[&rate=5.7510770688501E-4]:4.125999978434E-1,4[&rate=5.7510770688501E-4]:2.399972581174E-1)[&rate=5.7510770688501E-4]:1.159834607292E-1,117[&rate=5.7510770688501E-4]:4.162546914494E-1)[&rate=5.7510770688501E-4]:5.62600380837E-3)[&rate=5.7510770688501E-4]:5.285877234046E-3,112[&rate=5.7510770688501E-4]:4.244268464643E-1)[&rate=5.7510770688501E-4]:2.000915100975E-1)[&rate=5.7510770688501E-4]:1.850000101809E-2)[&rate=5.7510770688501E-4]:4.71820400958E-1)[&rate=5.7510770688501E-4]:2.010313720507E-1,((((24[&rate=5.7510770688501E-4]:9.155484050025E-1,((21[&rate=5.7510770688501E-4]:7.896843917103E-1,28[&rate=5.7510770688501E-4]:8.143419259568E-1)[&rate=5.7510770688501E-4]:4.196958819388E-2,1[&rate=5.7510770688501E-4]:7.001014428772E-2)[&rate=5.7510770688501E-4]:6.471634290652E-2)[&rate=5.7510770688501E-4]:1.917309146458E-1,((140[&rate=5.7510770688501E-4]:3.801501586879E-1,11[&rate=5.7510770688501E-4]:3.993282408796E-1)[&rate=5.7510770688501E-4]:1.425233526325E-1,(23[&rate=5.7510770688501E-4]:6.192471156336E-1,(25[&rate=5.7510770688501E-4]:4.724834048599E-1,20[&rate=5.7510770688501E-4]:4.533053226682E-1)[&rate=5.7510770688501E-4]:1.577226148834E-1)[&rate=5.7510770688501E-4]:7.53598472766E-3)[&rate=5.7510770688501E-4]:4.695373151773E-1)[&rate=5.7510770688501E-4]:6.551849006739E-2,102[&rate=5.7510770688501E-4]:1.115397409931E-2)[&rate=5.7510770688501E-4]:1.848312650854E-1,(((141[&rate=5.7510770688501E-4]:6.217198143064E-2,145[&rate=5.7510770688501E-4]:6.491170745822E-2)[&rate=5.7510770688501E-4]:1.350317181188E-1,144[&rate=5.7510770688501E-4]:1.944639735221E-1)[&rate=5.7510770688501E-4]:2.174369863988E-1,142[&rate=5.7510770688501E-4]:4.173804119758E-1)[&rate=5.7510770688501E-4]:1.025180169675E0)[&rate=5.7510770688501E-4]:4.591228866429E-2)[&rate=5.7510770688501E-4]:7.14941535536E-2,((((87[&rate=5.7510770688501E-4]:2.751920547295E-1,(89[&rate=5.7510770688501E-4]:1.1588110333E-1,88[&rate=5.7510770688501E-4]:1.02182473193E-1)[&rate=5.7510770688501E-4]:1.730095815365E-1)[&rate=5.7510770688501E-4]:1.003706627763E-1,((((93[&rate=5.7510770688501E-4]:1.271194503619E-1,(83[&rate=5.7510770688501E-4]:9.318231177869E-2,84[&rate=5.7510770688501E-4]:9.318231177869E-2)[&rate=5.7510770688501E-4]:2.023850844624E-2)[&rate=5.7510770688501E-4]:2.002247636007E-2,85[&rate=5.7510770688501E-4]:1.33443296585E-1)[&rate=5.7510770688501E-4]:2.369733908605E-2,86[&rate=5.7510770688501E-4]:1.57140635671E-1)[&rate=5.7510770688501E-4]:5.335877410613E-2,(92[&rate=5.7510770688501E-4]:1.729411280796E-1,(90[&rate=5.7510770688501E-4]:1.14066572303E-1,91[&rate=5.7510770688501E-4]:1.14066572303E-1)[&rate=5.7510770688501E-4]:5.887455577662E-2)[&rate=5.7510770688501E-4]:5.125691183456E-2)[&rate=5.7510770688501E-4]:1.650633077286E-1)[&rate=5.7510770688501E-4]:6.24198679545E-1,3[&rate=5.7510770688501E-4]:4.600353696536E-1)[&rate=5.7510770688501E-4]:1.809444385073E-1,((10[&rate=5.7510770688501E-4]:3.657669015273E-1,15[&rate=5.7510770688501E-4]:4.041230659108E-1)[&rate=5.7510770688501E-4]:2.651772915801E-1,(18[&rate=5.7510770688501E-4]:5.282598870092E-1,6[&rate=5.7510770688501E-4]:4.652461883791E-1)[&rate=5.7510770688501E-4]:1.492596485639E-1)[&rate=5.7510770688501E-4]:7.852876573825E-2)[&rate=5.7510770688501E-4]:6.696721472144E-1)[&rate=5.7510770688501E-4]:4.140349286624E-1)[&rate=5.7510770688501E-4]:7.08439804859E-1)[&rate=5.7510770688501E-4]:5.264637520989E-2)[&rate=5.7510770688501E-4]:1.010906184734E-2,98[&rate=5.7510770688501E-4]:6.483935414789E-1)[&rate=5.7510770688501E-4]:2.277856471175E-1,(40[&rate=5.7510770688501E-4]:6.407677960211E-1,(((147[&rate=5.7510770688501E-4]:4.370388490726E-1,146[&rate=5.7510770688501E-4]:4.998803791272E-1)[&rate=5.7510770688501E-4]:1.795497265587E-1,(39[&rate=5.7510770688501E-4]:5.042152962789E-1,(((((22[&rate=5.7510770688501E-4]:5.097443362341E-1,27[&rate=5.7510770688501E-4]:5.261826923984E-1)[&rate=5.7510770688501E-4]:1.926910941759E-1,31[&rate=5.7510770688501E-4]:7.572299509581E-1)[&rate=5.7510770688501E-4]:4.341528011015E-2,(26[&rate=5.7510770688501E-4]:3.962518578108E-1,(7[&rate=5.7510770688501E-4]:1.534757387471E-1,8[&rate=5.7510770688501E-4]:1.534757387471E-1)[&rate=5.7510770688501E-4]:1.359268039952E-1)[&rate=5.7510770688501E-4]:3.60557756819E-1)[&rate=5.7510770688501E-4]:1.68161412251E-1,2[&rate=5.7510770688501E-4]:7.414093830451E-1)[&rate=5.7510770688501E-4]:1.711009229864E0,16[&rate=5.7510770688501E-4]:2.581185736197E0)[&rate=5.7510770688501E-4]:8.522486199174E-3)[&rate=5.7510770688501E-4]:5.499623017213E-2)[&rate=5.7510770688501E-4]:7.76854092951E-2,97[&rate=5.7510770688501E-4]:5.658586843799E-1)[&rate=5.7510770688501E-4]:3.870860274982E-3)[&rate=5.7510770688501E-4]:1.06996092029E-1)[&rate=5.7510770688501E-4]:2.887990527671E-1)[&rate=5.7510770688501E-4]:3.860195885985E-1)[&rate=5.7510770688501E-4]:2.599568161192E-2,((((57[&rate=5.7510770688501E-4]:3.542010914739E-1,(37[&rate=5.7510770688501E-4]:3.495568059676E-1,((56[&rate=5.7510770688501E-4]:2.103085172059E-1,55[&rate=5.7510770688501E-4]:2.103085172059E-1)[&rate=5.7510770688501E-4]:8.829898013928E-2,(58[&rate=5.7510770688501E-4]:3.130466517326E-1,54[&rate=5.7510770688501E-4]:2.556696025523E-1)[&rate=5.7510770688501E-4]:1.288324998426E-2)[&rate=5.7510770688501E-4]:4.501221190661E-3)[&rate=5.7510770688501E-4]:4.016341118936E-2)[&rate=5.7510770688501E-4]:1.835232485122E-1,59[&rate=5.7510770688501E-4]:5.34992099549E-1)[&rate=5.7510770688501E-4]:4.463353420619E-1,68[&rate=5.7510770688501E-4]:9.32147113742E-1)[&rate=5.7510770688501E-4]:3.440219278637E-1,((53[&rate=5.7510770688501E-4]:8.85328562674E-1,(((133[&rate=5.7510770688501E-4]:4.934029188124E-1,(137[&rate=5.7510770688501E-4]:3.546028625881E-1,134[&rate=5.7510770688501E-4]:2.833699858759E-1)[&rate=5.7510770688501E-4]:1.798959466354E-1)[&rate=5.7510770688501E-4]:1.089834241268E0,(52[&rate=5.7510770688501E-4]:4.335675086764E-1,(103[&rate=5.7510770688501E-4]:5.894771924814E-1,((12[&rate=5.7510770688501E-4]:1.416898357682E-1,5[&rate=5.7510770688501E-4]:1.033336713848E-1)[&rate=5.7510770688501E-4]:2.758192508649E-1,29[&rate=5.7510770688501E-4]:5.243584017017E-1)[&rate=5.7510770688501E-4]:2.979955031085E-1)[&rate=5.7510770688501E-4]:1.508384050756E0)[&rate=5.7510770688501E-4]:3.757868757471E-1)[&rate=5.7510770688501E-4]:2.164124390644E-2,((75[&rate=5.7510770688501E-4]:6.629323012297E-1,(70[&rate=5.7510770688501E-4]:4.048859938771E-1,(76[&rate=5.7510770688501E-4]:4.138429623983E-1,74[&rate=5.7510770688501E-4]:4.138429623983E-1)[&rate=5.7510770688501E-4]:2.939919586233E-2)[&rate=5.7510770688501E-4]:2.196901429691E-1)[&rate=5.7510770688501E-4]:2.462130341928E-1,(((78[&rate=5.7510770688501E-4]:7.939658632057E-2,72[&rate=5.7510770688501E-4]:5.747877810126E-2)[&rate=5.7510770688501E-4]:2.402883876009E-1,(82[&rate=5.7510770688501E-4]:2.771780860137E-1,79[&rate=5.7510770688501E-4]:2.689589079316E-1)[&rate=5.7510770688501E-4]:5.072606598984E-2)[&rate=5.7510770688501E-4]:3.595218430813E-1,(((77[&rate=5.7510770688501E-4]:6.729395354936E-1,(80[&rate=5.7510770688501E-4]:5.268953880327E-2,81[&rate=5.7510770688501E-4]:5.268953880327E-2)[&rate=5.7510770688501E-4]:5.76414380252E-1)[&rate=5.7510770688501E-4]:4.945998092471E-3,71[&rate=5.7510770688501E-4]:6.14871834956E-1)[&rate=5.7510770688501E-4]:3.361251397482E-3,73[&rate=5.7510770688501E-4]:6.867262370383E-1)[&rate=5.7510770688501E-4]:3.357647037528E-2)[&rate=5.7510770688501E-4]:1.888426280089E-1)[&rate=5.7510770688501E-4]:6.601166302082E-1)[&rate=5.7510770688501E-4]:6.25296556554E-2)[&rate=5.7510770688501E-4]:2.998257090271E-1,125[&rate=5.7510770688501E-4]:9.747717580399E-1)[&rate=5.7510770688501E-4]:4.680639502325E-1)[&rate=5.7510770688501E-4]:4.945834974969E-2)[&rate=5.7510770688501E-4]:1.178942318751E-1,32[&rate=5.7510770688501E-4]:1.086947860904E-2)[&rate=5.7510770688501E-4]:3.910496878439E-2,((((((120[&rate=5.7510770688501E-4]:9.578964351852E-1,((138[&rate=5.7510770688501E-4]:4.819655852498E-1,136[&rate=5.7510770688501E-4]:3.504587359346E-1)[&rate=5.7510770688501E-4]:2.165823940227E-1,135[&rate=5.7510770688501E-4]:4.985479792725E-1)[&rate=5.7510770688501E-4]:2.072936613922E-1)[&rate=5.7510770688501E-4]:4.981674517275E-1,119[&rate=5.7510770688501E-4]:1.551954297872E0)[&rate=5.7510770688501E-4]:2.084944667977E-1,126[&rate=5.7510770688501E-4]:9.747462420255E-1)[&rate=5.7510770688501E-4]:6.390765647276E-1,66[&rate=5.7510770688501E-4]:3.666486170681E-1)[&rate=5.7510770688501E-4]:2.545081148102E-1,(67[&rate=5.7510770688501E-4]:3.57207051797E-1,(122[&rate=5.7510770688501E-4]:3.538214754242E-1,(124[&rate=5.7510770688501E-4]:1.171460954826E-1,123[&rate=5.7510770688501E-4]:1.198783359197E-1)[&rate=5.7510770688501E-4]:2.339431395045E-1)[&rate=5.7510770688501E-4]:5.046581267135E-1)[&rate=5.7510770688501E-4]:2.639496800813E-1)[&rate=5.7510770688501E-4]:2.740537867051E-1,34[&rate=5.7510770688501E-4]:3.219681995331E-2)[&rate=5.7510770688501E-4]:3.969543565921E-2)[&rate=5.7510770688501E-4]:3.516151808633E-2);
tree STATE_82400000 [&joint=-20988.137413747725,lnP=-20988.137413747725] = [&R] ((33[&rate=5.003644220710591E-4]:5.692903596873E-2,(((126[&rate=5.003644220710591E-4]:1.345074332147E0,((120[&rate=5.003644220710591E-4]:8.982864804318E-1,((138[&rate=5.003644220710591E-4]:3.487635104322E-1,136[&rate=5.003644220710591E-4]:2.17256661117E-1)[&rate=5.003644220710591E-4]:4.724533375719E-1,135[&rate=5.003644220710591E-4]:6.21216848004E-1)[&rate=5.003644220710591E-4]:2.501483790728E-2)[&rate=5.003644220710591E-4]:4.646166980772E-2,119[&rate=5.003644220710591E-4]:1.040638561198E0)[&rate=5.003644220710591E-4]:1.090138293593E0)[&rate=5.003644220710591E-4]:1.888555607556E-1,(67[&rate=5.003644220710591E-4]:1.265439307723E-1,((124[&rate=5.003644220710591E-4]:3.161330088986E-2,123[&rate=5.003644220710591E-4]:3.434554132699E-2)[&rate=5.003644220710591E-4]:3.393692944087E-1,122[&rate=5.003644220710591E-4]:3.737148357357E-1)[&rate=5.003644220710591E-4]:2.541016453773E-1)[&rate=5.003644220710591E-4]:1.602117724458E-1)[&rate=5.003644220710591E-4]:7.053230903227E-2,66[&rate=5.003644220710591E-4]:3.572880122503E-1)[&rate=5.003644220710591E-4]:5.790930785128E-1)[&rate=5.003644220710591E-4]:1.238707575394E-1,((((((35[&rate=5.003644220710591E-4]:1.033030586232E-1,((36[&rate=5.003644220710591E-4]:4.748849093474E-3,121[&rate=5.003644220710591E-4]:2.084200903888E0)[&rate=5.003644220710591E-4]:9.907128748626E-3,127[&rate=5.003644220710591E-4]:2.535203923048E0)[&rate=5.003644220710591E-4]:1.352224232469E-1)[&rate=5.003644220710591E-4]:5.315664085483E-3,(((((64[&rate=5.003644220710591E-4]:4.574180802307E-1,(60[&rate=5.003644220710591E-4]:2.306434514075E-1,62[&rate=5.003644220710591E-4]:4.224242733253E-1)[&rate=5.003644220710591E-4]:7.608969731649E-2)[&rate=5.003644220710591E-4]:6.511011951867E-2,65[&rate=5.003644220710591E-4]:3.718432682427E-1)[&rate=5.003644220710591E-4]:1.704489382003E-1,(61[&rate=5.003644220710591E-4]:8.632155795052E-2,63[&rate=5.003644220710591E-4]:4.522566753947E-2)[&rate=5.003644220710591E-4]:6.477514704102E-1)[&rate=5.003644220710591E-4]:3.386177737627E-1,((118[&rate=5.003644220710591E-4]:6.551381558212E-1,(131[&rate=5.003644220710591E-4]:3.839579654144E-1,((132[&rate=5.003644220710591E-4]:7.022824521459E-2,129[&rate=5.003644220710591E-4]:6.748851918723E-2)[&rate=5.003644220710591E-4]:2.357516609915E-1,130[&rate=5.003644220710591E-4]:3.032401801787E-1)[&rate=5.003644220710591E-4]:7.797805920829E-2)[&rate=5.003644220710591E-4]:1.369336150642E-1)[&rate=5.003644220710591E-4]:1.300669415756E-1,69[&rate=5.003644220710591E-4]:7.961640015065E-1)[&rate=5.003644220710591E-4]:2.874857047266E-1)[&rate=5.003644220710591E-4]:1.746308528266E-1,128[&rate=5.003644220710591E-4]:1.107595627553E0)[&rate=5.003644220710591E-4]:5.297902184437E-1)[&rate=5.003644220710591E-4]:4.270799890378E-1,((((43[&rate=5.003644220710591E-4]:7.146188671578E-1,((42[&rate=5.003644220710591E-4]:2.997564689644E-1,(48[&rate=5.003644220710591E-4]:2.128579562032E-1,41[&rate=5.003644220710591E-4]:1.691421092087E-1)[&rate=5.003644220710591E-4]:1.251498788814E-1)[&rate=5.003644220710591E-4]:3.433462839765E-1,46[&rate=5.003644220710591E-4]:6.922830808096E-1)[&rate=5.003644220710591E-4]:2.233578634824E-2)[&rate=5.003644220710591E-4]:8.045373510094E-2,44[&rate=5.003644220710591E-4]:7.896081213845E-1)[&rate=5.003644220710591E-4]:7.649189433676E-3,((49[&rate=5.003644220710591E-4]:4.670373987437E-1,50[&rate=5.003644220710591E-4]:4.670373987437E-1)[&rate=5.003644220710591E-4]:2.244711299417E-1,51[&rate=5.003644220710591E-4]:6.969730095597E-1)[&rate=5.003644220710591E-4]:7.842637776125E-2)[&rate=5.003644220710591E-4]:4.950162352495E-2,(45[&rate=5.003644220710591E-4]:7.932599226872E-1,47[&rate=5.003644220710591E-4]:8.014566439986E-1)[&rate=5.003644220710591E-4]:5.07667712188E-2)[&rate=5.003644220710591E-4]:4.470429288368E-1)[&rate=5.003644220710591E-4]:6.745490442842E-2,(38[&rate=5.003644220710591E-4]:9.596658553528E-1,(((((101[&rate=5.003644220710591E-4]:1.223256497749E0,((((141[&rate=5.003644220710591E-4]:4.662891013261E-1,(144[&rate=5.003644220710591E-4]:4.596031300614E-1,145[&rate=5.003644220710591E-4]:4.650825821164E-1)[&rate=5.003644220710591E-4]:3.94624523733E-3)[&rate=5.003644220710591E-4]:2.958657343113E-1,142[&rate=5.003644220710591E-4]:7.64894561665E-1)[&rate=5.003644220710591E-4]:6.046899775388E-1,((102[&rate=5.003644220710591E-4]:2.816547711659E-2,(((140[&rate=5.003644220710591E-4]:6.201070767668E-1,11[&rate=5.003644220710591E-4]:6.392851589585E-1)[&rate=5.003644220710591E-4]:1.110900901496E-1,(23[&rate=5.003644220710591E-4]:7.579888030887E-1,(25[&rate=5.003644220710591E-4]:5.286226539149E-1,20[&rate=5.003644220710591E-4]:5.094445717232E-1)[&rate=5.003644220710591E-4]:2.403250532834E-1)[&rate=5.003644220710591E-4]:7.731795286867E-2)[&rate=5.003644220710591E-4]:3.336292846907E-1,(24[&rate=5.003644220710591E-4]:8.63169722261E-1,((21[&rate=5.003644220710591E-4]:6.324788644462E-1,28[&rate=5.003644220710591E-4]:6.571363986926E-1)[&rate=5.003644220710591E-4]:1.847548137577E-1,1[&rate=5.003644220710591E-4]:5.558984258733E-2)[&rate=5.003644220710591E-4]:2.675796186545E-2)[&rate=5.003644220710591E-4]:3.167252224967E-1)[&rate=5.003644220710591E-4]:9.914367975228E-3)[&rate=5.003644220710591E-4]:8.293413881678E-2,(((((((104[&rate=5.003644220710591E-4]:9.507859478272E-2,114[&rate=5.003644220710591E-4]:3.480462217995E-2)[&rate=5.003644220710591E-4]:1.862679883834E-1,(108[&rate=5.003644220710591E-4]:1.27501871149E-1,107[&rate=5.003644220710591E-4]:1.302415971764E-1)[&rate=5.003644220710591E-4]:1.511049859897E-1)[&rate=5.003644220710591E-4]:1.304207834638E-1,109[&rate=5.003644220710591E-4]:4.309454488216E-1)[&rate=5.003644220710591E-4]:2.309071440974E-1,((19[&rate=5.003644220710591E-4]:4.237089109727E-1,13[&rate=5.003644220710591E-4]:3.85352746589E-1)[&rate=5.003644220710591E-4]:2.526815145649E-1,115[&rate=5.003644220710591E-4]:5.55842480332E-1)[&rate=5.003644220710591E-4]:2.655805779244E-2)[&rate=5.003644220710591E-4]:8.962015568933E-2,((148[&rate=5.003644220710591E-4]:3.739331707502E-1,143[&rate=5.003644220710591E-4]:3.711934447228E-1)[&rate=5.003644220710591E-4]:2.72122211619E-1,(139[&rate=5.003644220710591E-4]:7.861343497292E-1,(106[&rate=5.003644220710591E-4]:4.807453750465E-1,111[&rate=5.003644220710591E-4]:4.971837312109E-1)[&rate=5.003644220710591E-4]:1.13608152765E-1)[&rate=5.003644220710591E-4]:7.36196627768E-2)[&rate=5.003644220710591E-4]:6.432147582832E-2)[&rate=5.003644220710591E-4]:1.854908411806E-2,116[&rate=5.003644220710591E-4]:6.905697779319E-1)[&rate=5.003644220710591E-4]:1.258564262874E-1,(113[&rate=5.003644220710591E-4]:7.344583065715E-1,((((9[&rate=5.003644220710591E-4]:3.24917001224E-1,117[&rate=5.003644220710591E-4]:3.358759053337E-1)[&rate=5.003644220710591E-4]:2.897098548869E-1,(112[&rate=5.003644220710591E-4]:5.860162107305E-1,(30[&rate=5.003644220710591E-4]:2.591817562837E-1,4[&rate=5.003644220710591E-4]:8.657901655765E-2)[&rate=5.003644220710591E-4]:4.419029475977E-1)[&rate=5.003644220710591E-4]:3.682982346247E-2)[&rate=5.003644220710591E-4]:7.700766801614E-2,(17[&rate=5.003644220710591E-4]:4.248904559284E-1,14[&rate=5.003644220710591E-4]:3.865342915448E-1)[&rate=5.003644220710591E-4]:3.133194106643E-1)[&rate=5.003644220710591E-4]:9.031015975237E-3,(105[&rate=5.003644220710591E-4]:5.957196775935E-1,110[&rate=5.003644220710591E-4]:6.176374858125E-1)[&rate=5.003644220710591E-4]:8.576778031709E-2)[&rate=5.003644220710591E-4]:2.557358838714E-2)[&rate=5.003644220710591E-4]:1.641596784696E-1)[&rate=5.003644220710591E-4]:2.864542336318E-1)[&rate=5.003644220710591E-4]:1.190958080461E-2)[&rate=5.003644220710591E-4]:1.122836412036E-1,((((10[&rate=5.003644220710591E-4]:3.569914394433E-1,15[&rate=5.003644220710591E-4]:3.953476038268E-1)[&rate=5.003644220710591E-4]:3.152694222156E-1,(18[&rate=5.003644220710591E-4]:6.420933787416E-1,3[&rate=5.003644220710591E-4]:5.27024885591E-1)[&rate=5.003644220710591E-4]:7.67428253831E-2)[&rate=5.003644220710591E-4]:5.314117566853E-2,6[&rate=5.003644220710591E-4]:7.089636811631E-1)[&rate=5.003644220710591E-4]:4.506565433258E-1,((((((86[&rate=5.003644220710591E-4]:7.928348455431E-2,93[&rate=5.003644220710591E-4]:9.298211469133E-2)[&rate=5.003644220710591E-4]:1.880252801131E-2,85[&rate=5.003644220710591E-4]:9.808601256562E-2)[&rate=5.003644220710591E-4]:6.009393431236E-2,83[&rate=5.003644220710591E-4]:1.58179946878E-1)[&rate=5.003644220710591E-4]:4.362304945774E-2,84[&rate=5.003644220710591E-4]:2.018029963357E-1)[&rate=5.003644220710591E-4]:2.756524571282E-2,((92[&rate=5.003644220710591E-4]:1.710358606485E-1,(90[&rate=5.003644220710591E-4]:3.541222398135E-2,91[&rate=5.003644220710591E-4]:3.541222398135E-2)[&rate=5.003644220710591E-4]:1.356236366672E-1)[&rate=5.003644220710591E-4]:5.153936078799E-2,87[&rate=5.003644220710591E-4]:2.088765912995E-1)[&rate=5.003644220710591E-4]:2.049165074904E-2)[&rate=5.003644220710591E-4]:4.004492127248E-1,(89[&rate=5.003644220710591E-4]:6.911030376746E-2,88[&rate=5.003644220710591E-4]:5.541167363044E-2)[&rate=5.003644220710591E-4]:5.744057811429E-1)[&rate=5.003644220710591E-4]:1.017474002592E0)[&rate=5.003644220710591E-4]:1.249876819458E-1)[&rate=5.003644220710591E-4]:9.934431118619E-1)[&rate=5.003644220710591E-4]:1.005343638367E-1,98[&rate=5.003644220710591E-4]:4.790420031378E-1)[&rate=5.003644220710591E-4]:1.766748340885E-1,((100[&rate=5.003644220710591E-4]:2.029437242481E-1,94[&rate=5.003644220710591E-4]:2.029437242481E-1)[&rate=5.003644220710591E-4]:2.247389302291E-1,95[&rate=5.003644220710591E-4]:5.123821080293E-1)[&rate=5.003644220710591E-4]:1.542636909458E-1)[&rate=5.003644220710591E-4]:8.168716496728E-2,(99[&rate=5.003644220710591E-4]:5.355665784461E-1,96[&rate=5.003644220710591E-4]:5.000474527633E-1)[&rate=5.003644220710591E-4]:2.236953472447E-1)[&rate=5.003644220710591E-4]:2.16033269978E-1,(((97[&rate=5.003644220710591E-4]:4.538295041734E-1,39[&rate=5.003644220710591E-4]:5.248677555396E-1)[&rate=5.003644220710591E-4]:1.616139975533E-1,(147[&rate=5.003644220710591E-4]:6.913800474884E-1,40[&rate=5.003644220710591E-4]:6.340029983081E-1)[&rate=5.003644220710591E-4]:5.247875478481E-2)[&rate=5.003644220710591E-4]:7.386158631225E-3,(((((31[&rate=5.003644220710591E-4]:8.48788198033E-1,2[&rate=5.003644220710591E-4]:6.213909377589E-1)[&rate=5.003644220710591E-4]:5.321271191454E-2,(22[&rate=5.003644220710591E-4]:6.164952470998E-1,27[&rate=5.003644220710591E-4]:6.329336032642E-1)[&rate=5.003644220710591E-4]:2.307111422996E-1)[&rate=5.003644220710591E-4]:1.252103067635E-2,(26[&rate=5.003644220710591E-4]:7.81989056227E-1,(7[&rate=5.003644220710591E-4]:2.898408062324E-1,8[&rate=5.003644220710591E-4]:2.898408062324E-1)[&rate=5.003644220710591E-4]:3.852989349261E-1)[&rate=5.003644220710591E-4]:8.869726795848E-2)[&rate=5.003644220710591E-4]:1.615586829031E0,16[&rate=5.003644220710591E-4]:2.431478632668E0)[&rate=5.003644220710591E-4]:2.947104856934E-1,146[&rate=5.003644220710591E-4]:7.609147714794E-1)[&rate=5.003644220710591E-4]:5.317171947963E-2)[&rate=5.003644220710591E-4]:1.311540599012E-1)[&rate=5.003644220710591E-4]:2.029498946566E-1)[&rate=5.003644220710591E-4]:2.458532073376E-1)[&rate=5.003644220710591E-4]:2.960788623901E-1,34[&rate=5.003644220710591E-4]:3.621877993493E-2)[&rate=5.003644220710591E-4]:4.922278964615E-2,(32[&rate=5.003644220710591E-4]:1.574294825904E-2,(((((56[&rate=5.003644220710591E-4]:3.307784192409E-1,55[&rate=5.003644220710591E-4]:3.307784192409E-1)[&rate=5.003644220710591E-4]:1.40284129989E-1,(((37[&rate=5.003644220710591E-4]:1.698094078593E-1,54[&rate=5.003644220710591E-4]:9.330667561885E-2)[&rate=5.003644220710591E-4]:1.499855264567E-1,59[&rate=5.003644220710591E-4]:2.815435681958E-1)[&rate=5.003644220710591E-4]:4.25305463732E-2,58[&rate=5.003644220710591E-4]:3.431997976291E-1)[&rate=5.003644220710591E-4]:1.551851559726E-1)[&rate=5.003644220710591E-4]:2.620336780959E-2,57[&rate=5.003644220710591E-4]:5.081948787883E-1)[&rate=5.003644220710591E-4]:4.432301619794E-1,68[&rate=5.003644220710591E-4]:8.995124724617E-1)[&rate=5.003644220710591E-4]:3.62530170078E-1,(((((52[&rate=5.003644220710591E-4]:5.979876271808E-1,(134[&rate=5.003644220710591E-4]:4.610506390777E-1,(137[&rate=5.003644220710591E-4]:4.033357206584E-1,133[&rate=5.003644220710591E-4]:3.622398302474E-1)[&rate=5.003644220710591E-4]:1.289477951314E-1)[&rate=5.003644220710591E-4]:8.806827774588E-1)[&rate=5.003644220710591E-4]:3.735460995832E-2,(103[&rate=5.003644220710591E-4]:5.223651755834E-1,((12[&rate=5.003644220710591E-4]:1.839023712249E-1,5[&rate=5.003644220710591E-4]:1.455462068415E-1)[&rate=5.003644220710591E-4]:1.200259221787E-1,29[&rate=5.003644220710591E-4]:4.107776084722E-1)[&rate=5.003644220710591E-4]:3.4446427944E-1)[&rate=5.003644220710591E-4]:1.777270796117E0)[&rate=5.003644220710591E-4]:3.009194256322E-1,((75[&rate=5.003644220710591E-4]:8.263718777313E-1,((74[&rate=5.003644220710591E-4]:5.825694869542E-1,76[&rate=5.003644220710591E-4]:5.825694869542E-1)[&rate=5.003644220710591E-4]:1.0759998017E-1,70[&rate=5.003644220710591E-4]:6.518133027408E-1)[&rate=5.003644220710591E-4]:1.36202410607E-1)[&rate=5.003644220710591E-4]:5.203187398743E-1,((((79[&rate=5.003644220710591E-4]:4.595256211243E-1,82[&rate=5.003644220710591E-4]:4.677447992064E-1)[&rate=5.003644220710591E-4]:2.79328242164E-2,(78[&rate=5.003644220710591E-4]:1.144166221559E-1,72[&rate=5.003644220710591E-4]:9.249881393661E-2)[&rate=5.003644220710591E-4]:3.730418231848E-1)[&rate=5.003644220710591E-4]:7.441324455169E-2,71[&rate=5.003644220710591E-4]:5.344744296184E-1)[&rate=5.003644220710591E-4]:6.015033569618E-2,(((80[&rate=5.003644220710591E-4]:9.035904632254E-2,81[&rate=5.003644220710591E-4]:9.035904632254E-2)[&rate=5.003644220710591E-4]:3.735630984194E-1,73[&rate=5.003644220710591E-4]:5.13237213235E-1)[&rate=5.003644220710591E-4]:7.213942962E-2,77[&rate=5.003644220710591E-4]:5.798971908003E-1)[&rate=5.003644220710591E-4]:7.774127314438E-2)[&rate=5.003644220710591E-4]:6.835727016062E-1)[&rate=5.003644220710591E-4]:3.278373824665E-1)[&rate=5.003644220710591E-4]:3.472244801039E-2,53[&rate=5.003644220710591E-4]:9.627873894703E-1)[&rate=5.003644220710591E-4]:3.207072041824E-1,125[&rate=5.003644220710591E-4]:1.073112079991E0)[&rate=5.003644220710591E-4]:3.555972292149E-1)[&rate=5.003644220710591E-4]:1.863524503408E-1)[&rate=5.003644220710591E-4]:4.778081310295E-2)[&rate=5.003644220710591E-4]:1.117965800914E-1);
tree STATE_82410000 [&joint=-20980.164107741184,lnP=-20980.164107741184] = [&R] (((34[&rate=5.56877727507481E-4]:3.729457190812E-2,((((127[&rate=5.56877727507481E-4]:2.567176879451E0,36[&rate=5.56877727507481E-4]:4.662893424577E-2)[&rate=5.56877727507481E-4]:1.858531603891E-1,((121[&rate=5.56877727507481E-4]:2.083487637784E0,((((((60[&rate=5.56877727507481E-4]:1.136227022477E-1,62[&rate=5.56877727507481E-4]:3.054035241654E-1)[&rate=5.56877727507481E-4]:4.569409998923E-2,65[&rate=5.56877727507481E-4]:1.593168022369E-1)[&rate=5.56877727507481E-4]:1.693790624098E-2,64[&rate=5.56877727507481E-4]:3.269396399846E-1)[&rate=5.56877727507481E-4]:4.441880187957E-1,(61[&rate=5.56877727507481E-4]:9.858155084891E-2,63[&rate=5.56877727507481E-4]:5.748566043786E-2)[&rate=5.56877727507481E-4]:7.136419983425E-1)[&rate=5.56877727507481E-4]:5.471529986847E-1,128[&rate=5.56877727507481E-4]:1.219650520479E0)[&rate=5.56877727507481E-4]:1.194634419527E-1,((131[&rate=5.56877727507481E-4]:3.666032166234E-1,(132[&rate=5.56877727507481E-4]:1.972417662359E-1,(129[&rate=5.56877727507481E-4]:1.900045445427E-1,130[&rate=5.56877727507481E-4]:1.900045445427E-1)[&rate=5.56877727507481E-4]:4.497495665898E-3)[&rate=5.56877727507481E-4]:1.693614503874E-1)[&rate=5.56877727507481E-4]:2.638456584479E-1,(118[&rate=5.56877727507481E-4]:7.580352141333E-1,69[&rate=5.56877727507481E-4]:7.68994118243E-1)[&rate=5.56877727507481E-4]:6.660236280561E-3)[&rate=5.56877727507481E-4]:7.141445394149E-1)[&rate=5.56877727507481E-4]:1.4711340138E-1)[&rate=5.56877727507481E-4]:1.163952342926E-1,35[&rate=5.56877727507481E-4]:7.385547481635E-2)[&rate=5.56877727507481E-4]:1.120512773527E-1)[&rate=5.56877727507481E-4]:7.241045139699E-2,(47[&rate=5.56877727507481E-4]:7.474880413929E-1,(45[&rate=5.56877727507481E-4]:7.070299257077E-1,(((44[&rate=5.56877727507481E-4]:4.986574137171E-1,51[&rate=5.56877727507481E-4]:4.767994902198E-1)[&rate=5.56877727507481E-4]:1.366228488619E-1,((46[&rate=5.56877727507481E-4]:5.492410039598E-1,((41[&rate=5.56877727507481E-4]:3.96590762114E-1,42[&rate=5.56877727507481E-4]:4.020552429883E-1)[&rate=5.56877727507481E-4]:8.626257160202E-2,48[&rate=5.56877727507481E-4]:5.265691807105E-1)[&rate=5.56877727507481E-4]:1.174286150083E-2)[&rate=5.56877727507481E-4]:1.230948006659E-2,43[&rate=5.56877727507481E-4]:5.615504840264E-1)[&rate=5.56877727507481E-4]:7.919425942676E-2)[&rate=5.56877727507481E-4]:3.961266423926E-2,(49[&rate=5.56877727507481E-4]:4.09463241847E-1,50[&rate=5.56877727507481E-4]:4.09463241847E-1)[&rate=5.56877727507481E-4]:2.381072805997E-1)[&rate=5.56877727507481E-4]:3.486923932666E-2)[&rate=5.56877727507481E-4]:3.226139437383E-2)[&rate=5.56877727507481E-4]:2.743967944809E-1)[&rate=5.56877727507481E-4]:2.452660965154E-1,(38[&rate=5.56877727507481E-4]:9.384801150611E-1,(((((26[&rate=5.56877727507481E-4]:5.533855521755E-1,(7[&rate=5.56877727507481E-4]:3.711720534918E-1,8[&rate=5.56877727507481E-4]:3.711720534918E-1)[&rate=5.56877727507481E-4]:7.53641836151E-2)[&rate=5.56877727507481E-4]:2.366381761497E-1,(31[&rate=5.56877727507481E-4]:5.351320610756E-1,2[&rate=5.56877727507481E-4]:3.077348008015E-1)[&rate=5.56877727507481E-4]:2.98727283688E-1)[&rate=5.56877727507481E-4]:1.046804131526E-1,(22[&rate=5.56877727507481E-4]:5.716804928269E-1,27[&rate=5.56877727507481E-4]:5.881188489913E-1)[&rate=5.56877727507481E-4]:3.120647445412E-1)[&rate=5.56877727507481E-4]:1.782210999641E0,97[&rate=5.56877727507481E-4]:4.655894430879E-1)[&rate=5.56877727507481E-4]:1.777544302269E-1,(146[&rate=5.56877727507481E-4]:8.214551641733E-1,((16[&rate=5.56877727507481E-4]:2.700498221303E0,147[&rate=5.56877727507481E-4]:6.723823443659E-1)[&rate=5.56877727507481E-4]:7.747584958461E-2,((39[&rate=5.56877727507481E-4]:6.010686784878E-1,(101[&rate=5.56877727507481E-4]:8.09063417793E-1,(((((24[&rate=5.56877727507481E-4]:8.698186832375E-1,((21[&rate=5.56877727507481E-4]:6.023989460873E-1,28[&rate=5.56877727507481E-4]:6.270564803338E-1)[&rate=5.56877727507481E-4]:2.019129700683E-1,1[&rate=5.56877727507481E-4]:4.26680805391E-2)[&rate=5.56877727507481E-4]:4.632868489021E-2)[&rate=5.56877727507481E-4]:1.717613053602E-1,((140[&rate=5.56877727507481E-4]:3.444393840205E-1,11[&rate=5.56877727507481E-4]:3.636174662122E-1)[&rate=5.56877727507481E-4]:2.7145850052E-1,(23[&rate=5.56877727507481E-4]:4.901717754133E-1,(25[&rate=5.56877727507481E-4]:3.565175040892E-1,20[&rate=5.56877727507481E-4]:3.373394218974E-1)[&rate=5.56877727507481E-4]:1.446131754338E-1)[&rate=5.56877727507481E-4]:2.298356981681E-1)[&rate=5.56877727507481E-4]:3.106136109067E-1)[&rate=5.56877727507481E-4]:1.364275728949E-1,102[&rate=5.56877727507481E-4]:1.636372587635E-2)[&rate=5.56877727507481E-4]:4.476540585099E-3,((((141[&rate=5.56877727507481E-4]:2.777254432092E-2,145[&rate=5.56877727507481E-4]:3.051227034851E-2)[&rate=5.56877727507481E-4]:1.982964024667E-1,144[&rate=5.56877727507481E-4]:2.233292207603E-1)[&rate=5.56877727507481E-4]:1.085346227825E-1,142[&rate=5.56877727507481E-4]:3.373432955978E-1)[&rate=5.56877727507481E-4]:8.521263156007E-1,((((115[&rate=5.56877727507481E-4]:6.011246657374E-1,((19[&rate=5.56877727507481E-4]:4.476564849726E-1,13[&rate=5.56877727507481E-4]:4.093003205889E-1)[&rate=5.56877727507481E-4]:2.734708753646E-1,(109[&rate=5.56877727507481E-4]:5.036340931559E-1,((107[&rate=5.56877727507481E-4]:2.955645108898E-1,108[&rate=5.56877727507481E-4]:2.928247848625E-1)[&rate=5.56877727507481E-4]:1.678815039772E-1,(104[&rate=5.56877727507481E-4]:1.629971973411E-1,114[&rate=5.56877727507481E-4]:1.027232247383E-1)[&rate=5.56877727507481E-4]:3.004488175259E-1)[&rate=5.56877727507481E-4]:2.100999609714E-2)[&rate=5.56877727507481E-4]:1.763973767704E-1)[&rate=5.56877727507481E-4]:5.452506057135E-4)[&rate=5.56877727507481E-4]:4.245913849181E-2,116[&rate=5.56877727507481E-4]:6.435838042292E-1)[&rate=5.56877727507481E-4]:2.613683015132E-2,((139[&rate=5.56877727507481E-4]:6.122019348627E-1,(111[&rate=5.56877727507481E-4]:3.836157585114E-1,106[&rate=5.56877727507481E-4]:3.67177402347E-1)[&rate=5.56877727507481E-4]:5.324371059787E-2)[&rate=5.56877727507481E-4]:1.802353276768E-1,(148[&rate=5.56877727507481E-4]:3.527511493115E-1,143[&rate=5.56877727507481E-4]:3.500114232841E-1)[&rate=5.56877727507481E-4]:2.259874830912E-1)[&rate=5.56877727507481E-4]:1.293381663616E-1)[&rate=5.56877727507481E-4]:1.339513060507E-1,((113[&rate=5.56877727507481E-4]:5.885086567149E-1,(((117[&rate=5.56877727507481E-4]:4.07270451854E-1,110[&rate=5.56877727507481E-4]:3.990512737717E-1)[&rate=5.56877727507481E-4]:6.143049300542E-2,105[&rate=5.56877727507481E-4]:4.385639585581E-1)[&rate=5.56877727507481E-4]:9.488011191517E-2,(17[&rate=5.56877727507481E-4]:4.962928690978E-1,14[&rate=5.56877727507481E-4]:4.579367047142E-1)[&rate=5.56877727507481E-4]:1.029046260329E-1)[&rate=5.56877727507481E-4]:2.766732596791E-2)[&rate=5.56877727507481E-4]:4.806877269062E-2,(((30[&rate=5.56877727507481E-4]:2.789556333159E-1,4[&rate=5.56877727507481E-4]:1.063528935899E-1)[&rate=5.56877727507481E-4]:3.594319737969E-1,112[&rate=5.56877727507481E-4]:5.233191139619E-1)[&rate=5.56877727507481E-4]:1.965784034307E-2,9[&rate=5.56877727507481E-4]:5.347577762229E-1)[&rate=5.56877727507481E-4]:9.360047510056E-2)[&rate=5.56877727507481E-4]:2.492862918475E-1)[&rate=5.56877727507481E-4]:1.310031502191E-1)[&rate=5.56877727507481E-4]:7.794599772884E-2)[&rate=5.56877727507481E-4]:4.76818852057E-1,(((10[&rate=5.56877727507481E-4]:3.697606617971E-1,15[&rate=5.56877727507481E-4]:4.081168261805E-1)[&rate=5.56877727507481E-4]:2.745724265692E-1,((18[&rate=5.56877727507481E-4]:3.154480260306E-1,6[&rate=5.56877727507481E-4]:2.524343274004E-1)[&rate=5.56877727507481E-4]:3.447564153415E-1,3[&rate=5.56877727507481E-4]:5.451359482215E-1)[&rate=5.56877727507481E-4]:3.070398945995E-2)[&rate=5.56877727507481E-4]:1.459932411387E-3,((87[&rate=5.56877727507481E-4]:2.700323060898E-1,(89[&rate=5.56877727507481E-4]:3.950006680924E-2,88[&rate=5.56877727507481E-4]:2.580143667222E-2)[&rate=5.56877727507481E-4]:2.442308694176E-1)[&rate=5.56877727507481E-4]:7.677546406898E-2,((92[&rate=5.56877727507481E-4]:1.027318178679E-1,(90[&rate=5.56877727507481E-4]:3.927891398409E-2,91[&rate=5.56877727507481E-4]:3.927891398409E-2)[&rate=5.56877727507481E-4]:6.345290388386E-2)[&rate=5.56877727507481E-4]:3.798315793461E-2,((83[&rate=5.56877727507481E-4]:1.076619851876E-1,85[&rate=5.56877727507481E-4]:1.076619851876E-1)[&rate=5.56877727507481E-4]:8.455747355209E-3,(86[&rate=5.56877727507481E-4]:7.967241901919E-2,(93[&rate=5.56877727507481E-4]:3.062905038507E-2,84[&rate=5.56877727507481E-4]:1.693042024806E-2)[&rate=5.56877727507481E-4]:6.274199877113E-2)[&rate=5.56877727507481E-4]:3.644531352366E-2)[&rate=5.56877727507481E-4]:1.089861312269E-2)[&rate=5.56877727507481E-4]:2.197914244932E-1)[&rate=5.56877727507481E-4]:7.702181273312E-1)[&rate=5.56877727507481E-4]:9.176195223983E-1)[&rate=5.56877727507481E-4]:3.168837513295E-1)[&rate=5.56877727507481E-4]:7.651694196885E-1)[&rate=5.56877727507481E-4]:2.156471901338E-2,(40[&rate=5.56877727507481E-4]:6.120121166364E-1,((98[&rate=5.56877727507481E-4]:6.414998702872E-1,((100[&rate=5.56877727507481E-4]:3.389937272833E-1,94[&rate=5.56877727507481E-4]:3.389937272833E-1)[&rate=5.56877727507481E-4]:1.513226112411E-2,95[&rate=5.56877727507481E-4]:4.388254419595E-1)[&rate=5.56877727507481E-4]:2.136033900765E-1)[&rate=5.56877727507481E-4]:4.874340401365E-2,(99[&rate=5.56877727507481E-4]:5.466458004076E-1,96[&rate=5.56877727507481E-4]:5.111266747247E-1)[&rate=5.56877727507481E-4]:1.654553973905E-1)[&rate=5.56877727507481E-4]:5.018414288187E-2)[&rate=5.56877727507481E-4]:1.06212808647E-2)[&rate=5.56877727507481E-4]:6.9847747269E-2)[&rate=5.56877727507481E-4]:8.755440168277E-3)[&rate=5.56877727507481E-4]:1.314553974257E-2)[&rate=5.56877727507481E-4]:2.924040013092E-1)[&rate=5.56877727507481E-4]:1.674686315358E-1)[&rate=5.56877727507481E-4]:3.967249704567E-1)[&rate=5.56877727507481E-4]:6.697421814252E-2,(33[&rate=5.56877727507481E-4]:6.547771008504E-2,32[&rate=5.56877727507481E-4]:5.999825803033E-2)[&rate=5.56877727507481E-4]:2.235272380122E-2)[&rate=5.56877727507481E-4]:2.427079455211E-2,((((67[&rate=5.56877727507481E-4]:3.378621756873E-1,((123[&rate=5.56877727507481E-4]:2.168248274574E-1,124[&rate=5.56877727507481E-4]:2.140925870203E-1)[&rate=5.56877727507481E-4]:3.681827629633E-1,122[&rate=5.56877727507481E-4]:5.850075904207E-1)[&rate=5.56877727507481E-4]:2.541271356073E-1)[&rate=5.56877727507481E-4]:1.6653500141E-1,(126[&rate=5.56877727507481E-4]:1.157039011647E0,(((138[&rate=5.56877727507481E-4]:2.075918418932E-1,136[&rate=5.56877727507481E-4]:7.608499257802E-2)[&rate=5.56877727507481E-4]:5.260069454132E-1,135[&rate=5.56877727507481E-4]:5.335987873063E-1)[&rate=5.56877727507481E-4]:5.556979542171E-1,(119[&rate=5.56877727507481E-4]:1.094167686522E0,120[&rate=5.56877727507481E-4]:9.982772755633E-1)[&rate=5.56877727507481E-4]:3.430742604806E-1)[&rate=5.56877727507481E-4]:5.054995872879E-1)[&rate=5.56877727507481E-4]:5.945323551353E-1)[&rate=5.56877727507481E-4]:7.92808946841E-2,66[&rate=5.56877727507481E-4]:5.836780717814E-1)[&rate=5.56877727507481E-4]:3.636612541254E-1,(((((((56[&rate=5.56877727507481E-4]:1.837956212453E-1,55[&rate=5.56877727507481E-4]:1.837956212453E-1)[&rate=5.56877727507481E-4]:8.471228934592E-2,58[&rate=5.56877727507481E-4]:2.958303149629E-1)[&rate=5.56877727507481E-4]:5.951016422264E-2,54[&rate=5.56877727507481E-4]:2.979634300052E-1)[&rate=5.56877727507481E-4]:4.263529187868E-2,(57[&rate=5.56877727507481E-4]:2.987634156621E-1,37[&rate=5.56877727507481E-4]:3.342825413452E-1)[&rate=5.56877727507481E-4]:8.281891277913E-2)[&rate=5.56877727507481E-4]:1.00554152663E-1,59[&rate=5.56877727507481E-4]:4.794042406671E-1)[&rate=5.56877727507481E-4]:7.476346638302E-2,68[&rate=5.56877727507481E-4]:5.049873791811E-1)[&rate=5.56877727507481E-4]:5.198569988515E-1,(((((137[&rate=5.56877727507481E-4]:6.135827289813E-1,133[&rate=5.56877727507481E-4]:5.724868385703E-1)[&rate=5.56877727507481E-4]:2.183613492786E-1,134[&rate=5.56877727507481E-4]:7.607112015477E-1)[&rate=5.56877727507481E-4]:7.689835456119E-1,((75[&rate=5.56877727507481E-4]:7.438707123037E-1,((74[&rate=5.56877727507481E-4]:6.334237293184E-1,76[&rate=5.56877727507481E-4]:6.334237293184E-1)[&rate=5.56877727507481E-4]:2.870490027731E-2,70[&rate=5.56877727507481E-4]:6.237724652123E-1)[&rate=5.56877727507481E-4]:8.174208270793E-2)[&rate=5.56877727507481E-4]:5.917309258462E-2,((80[&rate=5.56877727507481E-4]:1.413576287729E-1,81[&rate=5.56877727507481E-4]:1.413576287729E-1)[&rate=5.56877727507481E-4]:5.094989815175E-1,(77[&rate=5.56877727507481E-4]:5.85175199652E-1,(73[&rate=5.56877727507481E-4]:5.252258162876E-1,(79[&rate=5.56877727507481E-4]:3.312540813387E-1,(71[&rate=5.56877727507481E-4]:2.724807333043E-1,(82[&rate=5.56877727507481E-4]:2.381539005879E-1,(78[&rate=5.56877727507481E-4]:2.757712892153E-2,72[&rate=5.56877727507481E-4]:5.659320702213E-3)[&rate=5.56877727507481E-4]:2.023575935843E-1)[&rate=5.56877727507481E-4]:6.994327107255E-2)[&rate=5.56877727507481E-4]:3.137608776036E-2)[&rate=5.56877727507481E-4]:1.528758445381E-1)[&rate=5.56877727507481E-4]:6.542883541913E-2)[&rate=5.56877727507481E-4]:1.095170270769E-1)[&rate=5.56877727507481E-4]:1.028721261047E-1)[&rate=5.56877727507481E-4]:7.211714902164E-1)[&rate=5.56877727507481E-4]:1.708289394046E-1,(53[&rate=5.56877727507481E-4]:8.045643898547E-1,((103[&rate=5.56877727507481E-4]:4.162976902902E-1,((12[&rate=5.56877727507481E-4]:4.091851258719E-1,5[&rate=5.56877727507481E-4]:3.708289614885E-1)[&rate=5.56877727507481E-4]:5.901158433316E-2,29[&rate=5.56877727507481E-4]:5.750460252736E-1)[&rate=5.56877727507481E-4]:7.412837734535E-2)[&rate=5.56877727507481E-4]:1.919402564622E0,52[&rate=5.56877727507481E-4]:6.714065203508E-1)[&rate=5.56877727507481E-4]:1.413545908153E-1)[&rate=5.56877727507481E-4]:1.440167860425E-1)[&rate=5.56877727507481E-4]:2.728906280048E-1,125[&rate=5.56877727507481E-4]:1.011089290241E0)[&rate=5.56877727507481E-4]:1.804217544586E-1)[&rate=5.56877727507481E-4]:4.702155856465E-1)[&rate=5.56877727507481E-4]:4.421395732601E-2);
tree STATE_82420000 [&joint=-21004.599449465208,lnP=-21004.599449465208] = [&R] ((33[&rate=5.339734806428008E-4]:1.532087057299E-1,(((67[&rate=5.339734806428008E-4]:2.504996201397E-1,((123[&rate=5.339734806428008E-4]:2.115766563661E-1,124[&rate=5.339734806428008E-4]:2.08844415929E-1)[&rate=5.339734806428008E-4]:1.896883207467E-1,122[&rate=5.339734806428008E-4]:4.012649771128E-1)[&rate=5.339734806428008E-4]:3.505071933676E-1)[&rate=5.339734806428008E-4]:2.960261531722E-1,(66[&rate=5.339734806428008E-4]:4.085688568094E-1,(((119[&rate=5.339734806428008E-4]:1.754273876418E0,126[&rate=5.339734806428008E-4]:9.685713537745E-1)[&rate=5.339734806428008E-4]:4.289020902309E-2,((138[&rate=5.339734806428008E-4]:3.096409914957E-1,136[&rate=5.339734806428008E-4]:1.781341421805E-1)[&rate=5.339734806428008E-4]:2.756066289237E-1,135[&rate=5.339734806428008E-4]:3.852476204194E-1)[&rate=5.339734806428008E-4]:1.063971259543E0)[&rate=5.339734806428008E-4]:2.303697366457E-2,120[&rate=5.339734806428008E-4]:1.724310648147E0)[&rate=5.339734806428008E-4]:6.212445100323E-1)[&rate=5.339734806428008E-4]:1.379569165025E-1)[&rate=5.339734806428008E-4]:3.290794322E-1,(34[&rate=5.339734806428008E-4]:1.20843449536E-3,(((((((56[&rate=5.339734806428008E-4]:1.798179991169E-1,55[&rate=5.339734806428008E-4]:1.798179991169E-1)[&rate=5.339734806428008E-4]:5.282764721109E-2,58[&rate=5.339734806428008E-4]:2.599680506997E-1)[&rate=5.339734806428008E-4]:1.057158581528E-1,59[&rate=5.339734806428008E-4]:3.465582257924E-1)[&rate=5.339734806428008E-4]:8.078199434988E-2,(54[&rate=5.339734806428008E-4]:1.458992338908E-1,37[&rate=5.339734806428008E-4]:2.224019661312E-1)[&rate=5.339734806428008E-4]:2.431896201313E-1)[&rate=5.339734806428008E-4]:8.967479232842E-2,57[&rate=5.339734806428008E-4]:5.197472529078E-1)[&rate=5.339734806428008E-4]:1.717919798886E-1,68[&rate=5.339734806428008E-4]:6.396266644903E-1)[&rate=5.339734806428008E-4]:6.337069459246E-1,(((((134[&rate=5.339734806428008E-4]:8.654593793084E-1,(133[&rate=5.339734806428008E-4]:3.283400014751E-1,137[&rate=5.339734806428008E-4]:3.694358918862E-1)[&rate=5.339734806428008E-4]:5.672563641344E-1)[&rate=5.339734806428008E-4]:7.205572427348E-1,53[&rate=5.339734806428008E-4]:8.340741113762E-1)[&rate=5.339734806428008E-4]:3.528047943702E-3,(52[&rate=5.339734806428008E-4]:5.59543609765E-1,(103[&rate=5.339734806428008E-4]:5.445351042751E-1,((12[&rate=5.339734806428008E-4]:2.843854230384E-1,5[&rate=5.339734806428008E-4]:2.460292586549E-1)[&rate=5.339734806428008E-4]:2.008274541701E-1,29[&rate=5.339734806428008E-4]:5.92062192277E-1)[&rate=5.339734806428008E-4]:1.853496243269E-1)[&rate=5.339734806428008E-4]:1.679302240051E0)[&rate=5.339734806428008E-4]:2.862552708662E-1)[&rate=5.339734806428008E-4]:1.809621162919E-1,((75[&rate=5.339734806428008E-4]:5.611870158108E-1,((76[&rate=5.339734806428008E-4]:3.156336617336E-1,74[&rate=5.339734806428008E-4]:3.156336617336E-1)[&rate=5.339734806428008E-4]:1.250057244621E-1,70[&rate=5.339734806428008E-4]:4.022832218123E-1)[&rate=5.339734806428008E-4]:1.20547629615E-1)[&rate=5.339734806428008E-4]:3.249659206841E-1,(((80[&rate=5.339734806428008E-4]:2.081447007832E-1,81[&rate=5.339734806428008E-4]:2.081447007832E-1)[&rate=5.339734806428008E-4]:4.961154940782E-1,(73[&rate=5.339734806428008E-4]:3.376033591927E-1,((79[&rate=5.339734806428008E-4]:1.22559189252E-1,(82[&rate=5.339734806428008E-4]:6.632378860352E-2,71[&rate=5.339734806428008E-4]:3.070735024742E-2)[&rate=5.339734806428008E-4]:6.445457873058E-2)[&rate=5.339734806428008E-4]:5.211459649087E-2,(72[&rate=5.339734806428008E-4]:6.24414149901E-2,78[&rate=5.339734806428008E-4]:8.435922320941E-2)[&rate=5.339734806428008E-4]:9.031456253348E-2)[&rate=5.339734806428008E-4]:1.21833683039E-1)[&rate=5.339734806428008E-4]:4.159719041618E-1)[&rate=5.339734806428008E-4]:7.665003170508E-2,77[&rate=5.339734806428008E-4]:8.247458430049E-1)[&rate=5.339734806428008E-4]:5.59276414353E-2)[&rate=5.339734806428008E-4]:8.78874397729E-1)[&rate=5.339734806428008E-4]:3.908075739475E-1,125[&rate=5.339734806428008E-4]:1.198989335898E0)[&rate=5.339734806428008E-4]:2.410109411835E-1)[&rate=5.339734806428008E-4]:1.386091604828E-1)[&rate=5.339734806428008E-4]:1.138307238648E-2)[&rate=5.339734806428008E-4]:1.570555550124E-1)[&rate=5.339734806428008E-4]:6.474018314322E-3,(((((127[&rate=5.339734806428008E-4]:1.497567807998E0,121[&rate=5.339734806428008E-4]:1.056471917587E0)[&rate=5.339734806428008E-4]:1.359956894085E0,((((((((131[&rate=5.339734806428008E-4]:9.370371595232E-2,130[&rate=5.339734806428008E-4]:9.096398992497E-2)[&rate=5.339734806428008E-4]:2.976450627619E-2,129[&rate=5.339734806428008E-4]:1.207284962012E-1)[&rate=5.339734806428008E-4]:6.869748513442E-2,132[&rate=5.339734806428008E-4]:1.921657073629E-1)[&rate=5.339734806428008E-4]:6.078280396573E-1,(118[&rate=5.339734806428008E-4]:8.43187419861E-1,69[&rate=5.339734806428008E-4]:8.541463239707E-1)[&rate=5.339734806428008E-4]:9.10529025018E-2)[&rate=5.339734806428008E-4]:5.74681513217E-1,((((60[&rate=5.339734806428008E-4]:1.678370557734E-1,64[&rate=5.339734806428008E-4]:3.185219872801E-1)[&rate=5.339734806428008E-4]:2.445324088285E-2,65[&rate=5.339734806428008E-4]:1.922902966562E-1)[&rate=5.339734806428008E-4]:1.897041062975E-1,62[&rate=5.339734806428008E-4]:5.737752248715E-1)[&rate=5.339734806428008E-4]:1.937543182853E-1,(61[&rate=5.339734806428008E-4]:3.13723868218E-1,63[&rate=5.339734806428008E-4]:2.726279778069E-1)[&rate=5.339734806428008E-4]:4.538056749388E-1)[&rate=5.339734806428008E-4]:7.41392292423E-1)[&rate=5.339734806428008E-4]:8.870897396078E-2,128[&rate=5.339734806428008E-4]:1.457904782143E0)[&rate=5.339734806428008E-4]:2.749496911424E-2,36[&rate=5.339734806428008E-4]:3.207970435584E-3)[&rate=5.339734806428008E-4]:1.804532608775E-1,35[&rate=5.339734806428008E-4]:1.370858888473E-1)[&rate=5.339734806428008E-4]:1.533155255643E-1)[&rate=5.339734806428008E-4]:1.289589926561E-1,(45[&rate=5.339734806428008E-4]:1.00584912552E0,(((((49[&rate=5.339734806428008E-4]:4.106417626319E-1,50[&rate=5.339734806428008E-4]:4.106417626319E-1)[&rate=5.339734806428008E-4]:2.654608755332E-1,51[&rate=5.339734806428008E-4]:6.815671190394E-1)[&rate=5.339734806428008E-4]:2.679416027478E-2,47[&rate=5.339734806428008E-4]:7.356836836857E-1)[&rate=5.339734806428008E-4]:1.776152477483E-2,44[&rate=5.339734806428008E-4]:7.479807275862E-1)[&rate=5.339734806428008E-4]:2.343481637589E-1,((46[&rate=5.339734806428008E-4]:7.106441097896E-1,(41[&rate=5.339734806428008E-4]:5.040976070821E-1,(42[&rate=5.339734806428008E-4]:4.631686235546E-1,48[&rate=5.339734806428008E-4]:5.014199896749E-1)[&rate=5.339734806428008E-4]:4.639346440176E-2)[&rate=5.339734806428008E-4]:1.519016939645E-1)[&rate=5.339734806428008E-4]:2.072533599369E-2,43[&rate=5.339734806428008E-4]:7.313694457833E-1)[&rate=5.339734806428008E-4]:2.564239264361E-1)[&rate=5.339734806428008E-4]:2.625247461194E-2)[&rate=5.339734806428008E-4]:1.688821925442E-1)[&rate=5.339734806428008E-4]:2.527443999185E-1,(38[&rate=5.339734806428008E-4]:7.772225880593E-1,((((99[&rate=5.339734806428008E-4]:5.862186582619E-1,96[&rate=5.339734806428008E-4]:5.506995325791E-1)[&rate=5.339734806428008E-4]:1.544589788637E-1,98[&rate=5.339734806428008E-4]:7.188197136284E-1)[&rate=5.339734806428008E-4]:3.722382682501E-2,((100[&rate=5.339734806428008E-4]:9.188148243437E-2,94[&rate=5.339734806428008E-4]:9.188148243437E-2)[&rate=5.339734806428008E-4]:3.266840371105E-1,95[&rate=5.339734806428008E-4]:5.032649730969E-1)[&rate=5.339734806428008E-4]:2.637075291052E-1)[&rate=5.339734806428008E-4]:1.187060388494E-1,(40[&rate=5.339734806428008E-4]:6.499198047679E-1,(((((101[&rate=5.339734806428008E-4]:9.274832640282E-1,(((((24[&rate=5.339734806428008E-4]:9.286037716523E-1,((21[&rate=5.339734806428008E-4]:6.30929214783E-1,28[&rate=5.339734806428008E-4]:6.555867490294E-1)[&rate=5.339734806428008E-4]:1.711146030146E-1,1[&rate=5.339734806428008E-4]:4.039998218113E-2)[&rate=5.339734806428008E-4]:1.073818716629E-1)[&rate=5.339734806428008E-4]:1.082834770364E-1,((140[&rate=5.339734806428008E-4]:5.65602735337E-1,11[&rate=5.339734806428008E-4]:5.847808175287E-1)[&rate=5.339734806428008E-4]:1.770270606093E-1,(23[&rate=5.339734806428008E-4]:7.096273448174E-1,(25[&rate=5.339734806428008E-4]:5.770005839435E-1,20[&rate=5.339734806428008E-4]:5.578225017518E-1)[&rate=5.339734806428008E-4]:1.435856649836E-1)[&rate=5.339734806428008E-4]:1.371120401697E-1)[&rate=5.339734806428008E-4]:1.791889595918E-1)[&rate=5.339734806428008E-4]:1.552918723707E-1,102[&rate=5.339734806428008E-4]:3.053528544297E-2)[&rate=5.339734806428008E-4]:1.846030691566E-1,(((((116[&rate=5.339734806428008E-4]:4.675381159482E-1,(148[&rate=5.339734806428008E-4]:2.059837761773E-1,143[&rate=5.339734806428008E-4]:2.0324405015E-1)[&rate=5.339734806428008E-4]:2.999105041546E-1)[&rate=5.339734806428008E-4]:2.456040758955E-1,(139[&rate=5.339734806428008E-4]:7.348831159165E-1,(111[&rate=5.339734806428008E-4]:1.702826498963E-2,106[&rate=5.339734806428008E-4]:5.899088252552E-4)[&rate=5.339734806428008E-4]:5.425123851735E-1)[&rate=5.339734806428008E-4]:2.303138704478E-1)[&rate=5.339734806428008E-4]:7.182138206746E-2,((109[&rate=5.339734806428008E-4]:4.8325703227E-1,((104[&rate=5.339734806428008E-4]:2.899475637087E-1,114[&rate=5.339734806428008E-4]:2.296735911059E-1)[&rate=5.339734806428008E-4]:1.333557932617E-1,(107[&rate=5.339734806428008E-4]:2.676395409718E-1,108[&rate=5.339734806428008E-4]:2.648998149445E-1)[&rate=5.339734806428008E-4]:1.556638159986E-1)[&rate=5.339734806428008E-4]:4.077559310783E-2)[&rate=5.339734806428008E-4]:2.173202656458E-1,((19[&rate=5.339734806428008E-4]:3.903863883351E-1,13[&rate=5.339734806428008E-4]:3.520302239514E-1)[&rate=5.339734806428008E-4]:2.833120880498E-1,115[&rate=5.339734806428008E-4]:5.531505311794E-1)[&rate=5.339734806428008E-4]:6.797471194187E-2)[&rate=5.339734806428008E-4]:1.6383833079E-1)[&rate=5.339734806428008E-4]:6.004663677467E-2,((113[&rate=5.339734806428008E-4]:6.72946883212E-1,((105[&rate=5.339734806428008E-4]:2.211531411249E-1,117[&rate=5.339734806428008E-4]:2.512901274263E-1)[&rate=5.339734806428008E-4]:9.727997982596E-2,110[&rate=5.339734806428008E-4]:3.4035092917E-1)[&rate=5.339734806428008E-4]:3.271165019873E-1)[&rate=5.339734806428008E-4]:1.563448668616E-1,(((30[&rate=5.339734806428008E-4]:2.659752783257E-1,4[&rate=5.339734806428008E-4]:9.33725385997E-2)[&rate=5.339734806428008E-4]:5.501711259166E-1,((17[&rate=5.339734806428008E-4]:2.394536512773E-1,14[&rate=5.339734806428008E-4]:2.010974868936E-1)[&rate=5.339734806428008E-4]:3.368998137759E-1,9[&rate=5.339734806428008E-4]:5.297781225874E-1)[&rate=5.339734806428008E-4]:1.63080610422E-1)[&rate=5.339734806428008E-4]:4.593815179687E-2,112[&rate=5.339734806428008E-4]:7.470160628884E-1)[&rate=5.339734806428008E-4]:8.227568718529E-2)[&rate=5.339734806428008E-4]:9.791024143411E-2)[&rate=5.339734806428008E-4]:5.946236131173E-2,(((145[&rate=5.339734806428008E-4]:5.84802461828E-2,141[&rate=5.339734806428008E-4]:5.574052015522E-2)[&rate=5.339734806428008E-4]:3.287463387606E-1,144[&rate=5.339734806428008E-4]:3.817471328884E-1)[&rate=5.339734806428008E-4]:1.04126398014E-1,142[&rate=5.339734806428008E-4]:4.913529829574E-1)[&rate=5.339734806428008E-4]:6.679141095884E-1)[&rate=5.339734806428008E-4]:3.024466045196E-1)[&rate=5.339734806428008E-4]:1.491042121288E-1,((6[&rate=5.339734806428008E-4]:6.280237737096E-1,(10[&rate=5.339734806428008E-4]:2.845076175606E-1,15[&rate=5.339734806428008E-4]:3.228637819441E-1)[&rate=5.339734806428008E-4]:3.599545123134E-1)[&rate=5.339734806428008E-4]:2.346206013982E-1,((18[&rate=5.339734806428008E-4]:3.536761452274E-1,3[&rate=5.339734806428008E-4]:2.386076520768E-1)[&rate=5.339734806428008E-4]:5.693663458446E-1,(((87[&rate=5.339734806428008E-4]:1.267129205707E-1,(92[&rate=5.339734806428008E-4]:9.803165412736E-2,(90[&rate=5.339734806428008E-4]:8.633270701182E-2,91[&rate=5.339734806428008E-4]:8.633270701182E-2)[&rate=5.339734806428008E-4]:1.169894711554E-2)[&rate=5.339734806428008E-4]:4.237989658039E-2)[&rate=5.339734806428008E-4]:1.704689535957E-2,(((83[&rate=5.339734806428008E-4]:9.410831970123E-2,(85[&rate=5.339734806428008E-4]:7.840535179861E-2,86[&rate=5.339734806428008E-4]:7.840535179861E-2)[&rate=5.339734806428008E-4]:1.570296790262E-2)[&rate=5.339734806428008E-4]:1.921640855609E-2,93[&rate=5.339734806428008E-4]:1.270233583943E-1)[&rate=5.339734806428008E-4]:8.884862428565E-3,84[&rate=5.339734806428008E-4]:1.222095906859E-1)[&rate=5.339734806428008E-4]:2.155022524443E-2)[&rate=5.339734806428008E-4]:5.536836088906E-2,(89[&rate=5.339734806428008E-4]:1.269153104508E-1,88[&rate=5.339734806428008E-4]:1.132166803137E-1)[&rate=5.339734806428008E-4]:8.591149650562E-2)[&rate=5.339734806428008E-4]:1.148571848499E0)[&rate=5.339734806428008E-4]:2.615582665866E-3)[&rate=5.339734806428008E-4]:5.509132601137E-1)[&rate=5.339734806428008E-4]:5.687201493547E-1)[&rate=5.339734806428008E-4]:4.55114459418E-1,16[&rate=5.339734806428008E-4]:2.49492649057E0)[&rate=5.339734806428008E-4]:2.783398760279E-2,97[&rate=5.339734806428008E-4]:3.66229300689E-1)[&rate=5.339734806428008E-4]:1.554729570175E-1,(((26[&rate=5.339734806428008E-4]:7.815858520259E-1,(7[&rate=5.339734806428008E-4]:2.006643982048E-1,8[&rate=5.339734806428008E-4]:2.006643982048E-1)[&rate=5.339734806428008E-4]:4.740721387526E-1)[&rate=5.339734806428008E-4]:2.64762966749E-1,((31[&rate=5.339734806428008E-4]:4.093885226616E-1,2[&rate=5.339734806428008E-4]:1.819912623875E-1)[&rate=5.339734806428008E-4]:5.912216152609E-1,(22[&rate=5.339734806428008E-4]:5.927532328355E-1,27[&rate=5.339734806428008E-4]:6.091915889999E-1)[&rate=5.339734806428008E-4]:3.530623845389E-1)[&rate=5.339734806428008E-4]:8.957429729083E-2)[&rate=5.339734806428008E-4]:1.452865177612E0,147[&rate=5.339734806428008E-4]:4.163035989027E-1)[&rate=5.339734806428008E-4]:2.338139593504E-1)[&rate=5.339734806428008E-4]:2.292798332983E-2,(146[&rate=5.339734806428008E-4]:6.398626511256E-1,39[&rate=5.339734806428008E-4]:5.196440718907E-1)[&rate=5.339734806428008E-4]:9.602442051188E-2)[&rate=5.339734806428008E-4]:3.425131236533E-2)[&rate=5.339734806428008E-4]:9.641447398861E-2)[&rate=5.339734806428008E-4]:9.919432023191E-2)[&rate=5.339734806428008E-4]:4.972476654424E-1)[&rate=5.339734806428008E-4]:2.65053874342E-1,32[&rate=5.339734806428008E-4]:5.222717447904E-2)[&rate=5.339734806428008E-4]:1.019760975104E-1);
tree STATE_82430000 [&joint=-20959.014991267104,lnP=-20959.014991267104] = [&R] (((32[&rate=5.104757107253399E-4]:3.040785143321E-2,33[&rate=5.104757107253399E-4]:3.588730348792E-2)[&rate=5.104757107253399E-4]:3.035676782799E-2,((67[&rate=5.104757107253399E-4]:1.907820896584E-1,((123[&rate=5.104757107253399E-4]:1.812851565562E-1,124[&rate=5.104757107253399E-4]:1.785529161191E-1)[&rate=5.104757107253399E-4]:2.504456098413E-1,122[&rate=5.104757107253399E-4]:4.317307663975E-1)[&rate=5.104757107253399E-4]:2.603238736016E-1)[&rate=5.104757107253399E-4]:2.316191663093E-1,(66[&rate=5.104757107253399E-4]:2.868261829735E-1,(((138[&rate=5.104757107253399E-4]:4.570498870202E-1,136[&rate=5.104757107253399E-4]:3.25543037705E-1)[&rate=5.104757107253399E-4]:7.829263992862E-1,135[&rate=5.104757107253399E-4]:1.039976286306E0)[&rate=5.104757107253399E-4]:5.979041173688E-1,(119[&rate=5.104757107253399E-4]:1.973827375582E0,(120[&rate=5.104757107253399E-4]:1.724331282366E0,126[&rate=5.104757107253399E-4]:1.034519170682E0)[&rate=5.104757107253399E-4]:1.536056822571E-1)[&rate=5.104757107253399E-4]:1.199823357221E-2)[&rate=5.104757107253399E-4]:3.338772861477E-1)[&rate=5.104757107253399E-4]:1.355750729943E-1)[&rate=5.104757107253399E-4]:5.232948701426E-1)[&rate=5.104757107253399E-4]:8.360844200201E-2,((((45[&rate=5.104757107253399E-4]:8.231712481978E-1,(((49[&rate=5.104757107253399E-4]:6.210129522073E-1,50[&rate=5.104757107253399E-4]:6.210129522073E-1)[&rate=5.104757107253399E-4]:3.815282480308E-2,(51[&rate=5.104757107253399E-4]:5.631419544599E-1,(47[&rate=5.104757107253399E-4]:1.764065651371E-1,44[&rate=5.104757107253399E-4]:1.709420842629E-1)[&rate=5.104757107253399E-4]:4.140577936942E-1)[&rate=5.104757107253399E-4]:1.014883034248E-1)[&rate=5.104757107253399E-4]:2.134964495428E-2,((46[&rate=5.104757107253399E-4]:5.294627734886E-1,43[&rate=5.104757107253399E-4]:5.294627734886E-1)[&rate=5.104757107253399E-4]:1.462132340138E-2,((42[&rate=5.104757107253399E-4]:3.699989851784E-2,48[&rate=5.104757107253399E-4]:7.525126463806E-2)[&rate=5.104757107253399E-4]:3.101226697892E-1,41[&rate=5.104757107253399E-4]:3.416580874328E-1)[&rate=5.104757107253399E-4]:1.477812007142E-1)[&rate=5.104757107253399E-4]:1.692182103205E-1)[&rate=5.104757107253399E-4]:1.180656622987E-1)[&rate=5.104757107253399E-4]:4.860808070423E-1,(121[&rate=5.104757107253399E-4]:2.147259493521E0,((36[&rate=5.104757107253399E-4]:7.796080602199E-3,(((128[&rate=5.104757107253399E-4]:1.362094009822E0,((((131[&rate=5.104757107253399E-4]:5.20711282364E-2,130[&rate=5.104757107253399E-4]:4.933140220904E-2)[&rate=5.104757107253399E-4]:7.301281356356E-2,129[&rate=5.104757107253399E-4]:1.223442157726E-1)[&rate=5.104757107253399E-4]:5.342285486965E-2,132[&rate=5.104757107253399E-4]:1.785067966696E-1)[&rate=5.104757107253399E-4]:7.633595197763E-1,(69[&rate=5.104757107253399E-4]:8.937892028935E-1,118[&rate=5.104757107253399E-4]:8.828302987839E-1)[&rate=5.104757107253399E-4]:1.932825930046E-1)[&rate=5.104757107253399E-4]:4.257071454307E-1)[&rate=5.104757107253399E-4]:1.504204136993E-2,(((60[&rate=5.104757107253399E-4]:9.304450153626E-2,64[&rate=5.104757107253399E-4]:2.43729433043E-1)[&rate=5.104757107253399E-4]:2.716713532946E-1,(62[&rate=5.104757107253399E-4]:4.615409570998E-1,65[&rate=5.104757107253399E-4]:2.69760135182E-1)[&rate=5.104757107253399E-4]:9.495571964886E-2)[&rate=5.104757107253399E-4]:2.168659602733E-1,(61[&rate=5.104757107253399E-4]:1.268900700668E-1,63[&rate=5.104757107253399E-4]:8.579417965574E-2)[&rate=5.104757107253399E-4]:6.464725669552E-1)[&rate=5.104757107253399E-4]:7.434994415671E-1)[&rate=5.104757107253399E-4]:1.07057266491E-1,127[&rate=5.104757107253399E-4]:2.522549482066E0)[&rate=5.104757107253399E-4]:5.794543741412E-3)[&rate=5.104757107253399E-4]:4.311957838199E-2,35[&rate=5.104757107253399E-4]:4.340316518434E-3)[&rate=5.104757107253399E-4]:1.689177974223E-2)[&rate=5.104757107253399E-4]:5.326490479831E-1)[&rate=5.104757107253399E-4]:2.281104679571E-1,(38[&rate=5.104757107253399E-4]:8.894241706346E-1,((98[&rate=5.104757107253399E-4]:7.623562317784E-1,((99[&rate=5.104757107253399E-4]:5.943185267589E-1,96[&rate=5.104757107253399E-4]:5.587994010761E-1)[&rate=5.104757107253399E-4]:1.38375064966E-1,((100[&rate=5.104757107253399E-4]:2.135530123503E-1,94[&rate=5.104757107253399E-4]:2.135530123503E-1)[&rate=5.104757107253399E-4]:2.061641839878E-1,95[&rate=5.104757107253399E-4]:5.044166498901E-1)[&rate=5.104757107253399E-4]:2.173479800864E-1)[&rate=5.104757107253399E-4]:5.15205635507E-2)[&rate=5.104757107253399E-4]:2.134504019213E-1,((146[&rate=5.104757107253399E-4]:6.424809149972E-1,(40[&rate=5.104757107253399E-4]:4.688135975185E-1,16[&rate=5.104757107253399E-4]:2.554306523636E0)[&rate=5.104757107253399E-4]:5.344873824372E-2)[&rate=5.104757107253399E-4]:8.031051972117E-2,(((((26[&rate=5.104757107253399E-4]:4.414000751718E-1,(7[&rate=5.104757107253399E-4]:2.891357378715E-1,8[&rate=5.104757107253399E-4]:2.891357378715E-1)[&rate=5.104757107253399E-4]:4.541502223175E-2)[&rate=5.104757107253399E-4]:3.180314867043E-1,(31[&rate=5.104757107253399E-4]:5.421587672788E-1,(22[&rate=5.104757107253399E-4]:2.8498730971E-1,27[&rate=5.104757107253399E-4]:3.014256658744E-1)[&rate=5.104757107253399E-4]:2.023769370207E-1)[&rate=5.104757107253399E-4]:2.611084110357E-1)[&rate=5.104757107253399E-4]:6.921379424391E-2,2[&rate=5.104757107253399E-4]:6.450837122842E-1)[&rate=5.104757107253399E-4]:1.911138662857E0,(39[&rate=5.104757107253399E-4]:4.681925962441E-1,97[&rate=5.104757107253399E-4]:3.971543448779E-1)[&rate=5.104757107253399E-4]:1.313039760678E-1)[&rate=5.104757107253399E-4]:2.619143627699E-3,(147[&rate=5.104757107253399E-4]:5.708542505898E-1,(101[&rate=5.104757107253399E-4]:5.324648034376E-1,(((((141[&rate=5.104757107253399E-4]:1.615005659569E-1,145[&rate=5.104757107253399E-4]:1.642402919845E-1)[&rate=5.104757107253399E-4]:9.828628930027E-2,144[&rate=5.104757107253399E-4]:2.570471292298E-1)[&rate=5.104757107253399E-4]:3.202524691386E-1,142[&rate=5.104757107253399E-4]:5.827790504233E-1)[&rate=5.104757107253399E-4]:8.422495623948E-1,(((((116[&rate=5.104757107253399E-4]:5.883111934932E-1,(111[&rate=5.104757107253399E-4]:2.043526004891E-1,(139[&rate=5.104757107253399E-4]:3.69345166367E-1,106[&rate=5.104757107253399E-4]:1.775643444493E-1)[&rate=5.104757107253399E-4]:1.034989987544E-2)[&rate=5.104757107253399E-4]:4.606709217713E-1)[&rate=5.104757107253399E-4]:1.670661521926E-1,(148[&rate=5.104757107253399E-4]:3.202871157264E-1,143[&rate=5.104757107253399E-4]:3.175473896991E-1)[&rate=5.104757107253399E-4]:4.734463943431E-1)[&rate=5.104757107253399E-4]:6.224557319707E-2,(115[&rate=5.104757107253399E-4]:7.489764435329E-1,((19[&rate=5.104757107253399E-4]:6.642845726278E-1,13[&rate=5.104757107253399E-4]:6.259284082441E-1)[&rate=5.104757107253399E-4]:1.916469886102E-1,((108[&rate=5.104757107253399E-4]:2.320134691559E-1,(104[&rate=5.104757107253399E-4]:9.367341209296E-2,114[&rate=5.104757107253399E-4]:3.339943949019E-2)[&rate=5.104757107253399E-4]:1.410797830903E-1)[&rate=5.104757107253399E-4]:1.932705869556E-1,(109[&rate=5.104757107253399E-4]:3.906032232861E-1,107[&rate=5.104757107253399E-4]:3.714251410943E-1)[&rate=5.104757107253399E-4]:5.659864104452E-2)[&rate=5.104757107253399E-4]:3.676338064964E-1)[&rate=5.104757107253399E-4]:1.359282750042E-2)[&rate=5.104757107253399E-4]:6.864647535001E-2)[&rate=5.104757107253399E-4]:8.636407642669E-2,((((17[&rate=5.104757107253399E-4]:5.176791378335E-1,14[&rate=5.104757107253399E-4]:4.793229734499E-1)[&rate=5.104757107253399E-4]:2.01476798844E-1,((110[&rate=5.104757107253399E-4]:3.157385626401E-1,105[&rate=5.104757107253399E-4]:2.93820754421E-1)[&rate=5.104757107253399E-4]:3.20554510642E-1,117[&rate=5.104757107253399E-4]:6.445122513644E-1)[&rate=5.104757107253399E-4]:3.902724695713E-2)[&rate=5.104757107253399E-4]:2.923845070448E-2,113[&rate=5.104757107253399E-4]:7.100382229984E-1)[&rate=5.104757107253399E-4]:1.527852844771E-1,(9[&rate=5.104757107253399E-4]:8.097446240069E-1,(112[&rate=5.104757107253399E-4]:7.619474187796E-1,(30[&rate=5.104757107253399E-4]:2.369745690335E-1,4[&rate=5.104757107253399E-4]:6.437182930745E-2)[&rate=5.104757107253399E-4]:6.40041342897E-1)[&rate=5.104757107253399E-4]:5.601638330937E-2)[&rate=5.104757107253399E-4]:4.485970538654E-2)[&rate=5.104757107253399E-4]:1.233552686559E-1)[&rate=5.104757107253399E-4]:2.301629783736E-1,(((140[&rate=5.104757107253399E-4]:6.279017301903E-1,11[&rate=5.104757107253399E-4]:6.47079812382E-1)[&rate=5.104757107253399E-4]:1.574356563594E-1,(23[&rate=5.104757107253399E-4]:8.465078028348E-1,(25[&rate=5.104757107253399E-4]:5.337699189814E-1,20[&rate=5.104757107253399E-4]:5.145918367897E-1)[&rate=5.104757107253399E-4]:3.23696787963E-1)[&rate=5.104757107253399E-4]:4.293917275589E-2)[&rate=5.104757107253399E-4]:2.718982389409E-1,(102[&rate=5.104757107253399E-4]:8.526129729974E-3,(24[&rate=5.104757107253399E-4]:9.163861160681E-1,((21[&rate=5.104757107253399E-4]:7.14583596729E-1,28[&rate=5.104757107253399E-4]:7.392411309754E-1)[&rate=5.104757107253399E-4]:1.244220433199E-1,1[&rate=5.104757107253399E-4]:7.736180443235E-2)[&rate=5.104757107253399E-4]:5.820239382757E-2)[&rate=5.104757107253399E-4]:2.537838492782E-1)[&rate=5.104757107253399E-4]:2.134153294829E-3)[&rate=5.104757107253399E-4]:1.317088687408E-1)[&rate=5.104757107253399E-4]:3.608411858675E-2)[&rate=5.104757107253399E-4]:9.479789620319E-2,((6[&rate=5.104757107253399E-4]:7.355680077296E-1,(10[&rate=5.104757107253399E-4]:2.82172801205E-1,15[&rate=5.104757107253399E-4]:3.205289655884E-1)[&rate=5.104757107253399E-4]:4.69833562689E-1)[&rate=5.104757107253399E-4]:4.049296303902E-1,((((((83[&rate=5.104757107253399E-4]:1.15659825128E-1,((85[&rate=5.104757107253399E-4]:7.437574279776E-2,93[&rate=5.104757107253399E-4]:8.807437293477E-2)[&rate=5.104757107253399E-4]:1.54693532831E-2,84[&rate=5.104757107253399E-4]:8.984509608086E-2)[&rate=5.104757107253399E-4]:2.58147290471E-2)[&rate=5.104757107253399E-4]:6.254383926612E-3,86[&rate=5.104757107253399E-4]:1.219142090546E-1)[&rate=5.104757107253399E-4]:3.901101659939E-2,87[&rate=5.104757107253399E-4]:1.60925225654E-1)[&rate=5.104757107253399E-4]:3.993145829608E-2,(92[&rate=5.104757107253399E-4]:1.318142818298E-1,(90[&rate=5.104757107253399E-4]:2.195567517369E-2,91[&rate=5.104757107253399E-4]:2.195567517369E-2)[&rate=5.104757107253399E-4]:1.098586066561E-1)[&rate=5.104757107253399E-4]:8.27410322573E-2)[&rate=5.104757107253399E-4]:1.111842835801E-1,(89[&rate=5.104757107253399E-4]:1.061388689696E-1,88[&rate=5.104757107253399E-4]:9.244023883254E-2)[&rate=5.104757107253399E-4]:2.196007286976E-1)[&rate=5.104757107253399E-4]:9.686674390745E-1,(18[&rate=5.104757107253399E-4]:3.450564743458E-1,3[&rate=5.104757107253399E-4]:2.299879811952E-1)[&rate=5.104757107253399E-4]:5.109943980123E-1)[&rate=5.104757107253399E-4]:3.474604643918E-1)[&rate=5.104757107253399E-4]:1.820685969288E-1)[&rate=5.104757107253399E-4]:2.646930889371E-1)[&rate=5.104757107253399E-4]:9.541765569656E-1)[&rate=5.104757107253399E-4]:8.86385145301E-2)[&rate=5.104757107253399E-4]:4.57139543848E-4)[&rate=5.104757107253399E-4]:2.4481847767E-1)[&rate=5.104757107253399E-4]:1.103388484102E-1)[&rate=5.104757107253399E-4]:4.949328880817E-1)[&rate=5.104757107253399E-4]:1.956771544304E-1,(34[&rate=5.104757107253399E-4]:3.612563189256E-3,(((57[&rate=5.104757107253399E-4]:5.36461199707E-1,(((37[&rate=5.104757107253399E-4]:3.686052398573E-1,54[&rate=5.104757107253399E-4]:2.921025076169E-1)[&rate=5.104757107253399E-4]:1.42010560326E-2,58[&rate=5.104757107253399E-4]:3.636806128298E-1)[&rate=5.104757107253399E-4]:1.406374475543E-1,(59[&rate=5.104757107253399E-4]:4.088537505233E-1,(56[&rate=5.104757107253399E-4]:3.023603942766E-1,55[&rate=5.104757107253399E-4]:3.023603942766E-1)[&rate=5.104757107253399E-4]:9.829663493513E-2)[&rate=5.104757107253399E-4]:7.633862680065E-2)[&rate=5.104757107253399E-4]:4.853658194588E-2)[&rate=5.104757107253399E-4]:9.774307919103E-2,68[&rate=5.104757107253399E-4]:5.822917105919E-1)[&rate=5.104757107253399E-4]:7.682346825542E-1,((((75[&rate=5.104757107253399E-4]:6.317748261697E-1,((70[&rate=5.104757107253399E-4]:4.511135879983E-1,76[&rate=5.104757107253399E-4]:4.894697523817E-1)[&rate=5.104757107253399E-4]:6.496412404377E-2,74[&rate=5.104757107253399E-4]:5.544338764255E-1)[&rate=5.104757107253399E-4]:7.734094974421E-2)[&rate=5.104757107253399E-4]:3.547865238745E-1,((((82[&rate=5.104757107253399E-4]:2.061791979989E-1,(71[&rate=5.104757107253399E-4]:1.130621930747E-4,79[&rate=5.104757107253399E-4]:2.75103224671E-2)[&rate=5.104757107253399E-4]:1.704496974497E-1)[&rate=5.104757107253399E-4]:4.55325778532E-2,(72[&rate=5.104757107253399E-4]:1.505955388662E-1,78[&rate=5.104757107253399E-4]:1.725133470855E-1)[&rate=5.104757107253399E-4]:7.097925068449E-2)[&rate=5.104757107253399E-4]:2.212604302126E-1,77[&rate=5.104757107253399E-4]:5.003694663388E-1)[&rate=5.104757107253399E-4]:1.754010423177E-2,((80[&rate=5.104757107253399E-4]:1.422340223753E-1,81[&rate=5.104757107253399E-4]:1.422340223753E-1)[&rate=5.104757107253399E-4]:3.294095898195E-1,73[&rate=5.104757107253399E-4]:5.209586806879E-1)[&rate=5.104757107253399E-4]:2.430341937329E-3)[&rate=5.104757107253399E-4]:4.631723274189E-1)[&rate=5.104757107253399E-4]:6.931075987321E-1,(((137[&rate=5.104757107253399E-4]:3.544206738819E-1,133[&rate=5.104757107253399E-4]:3.133247834708E-1)[&rate=5.104757107253399E-4]:2.264275152218E-1,134[&rate=5.104757107253399E-4]:5.096153123915E-1)[&rate=5.104757107253399E-4]:1.16760190103E0,(53[&rate=5.104757107253399E-4]:8.541251023772E-1,(52[&rate=5.104757107253399E-4]:6.170982442838E-1,(103[&rate=5.104757107253399E-4]:4.026162608584E-1,((12[&rate=5.104757107253399E-4]:1.244707397724E-1,5[&rate=5.104757107253399E-4]:8.611457538893E-2)[&rate=5.104757107253399E-4]:2.494186869165E-1,29[&rate=5.104757107253399E-4]:4.807387417574E-1)[&rate=5.104757107253399E-4]:1.547542314298E-1)[&rate=5.104757107253399E-4]:1.878775717986E0)[&rate=5.104757107253399E-4]:2.452235794048E-1)[&rate=5.104757107253399E-4]:7.114960037677E-2)[&rate=5.104757107253399E-4]:7.931187410189E-3)[&rate=5.104757107253399E-4]:4.202017035642E-1,125[&rate=5.104757107253399E-4]:1.143025080067E0)[&rate=5.104757107253399E-4]:3.741679797457E-1)[&rate=5.104757107253399E-4]:6.382050644548E-2)[&rate=5.104757107253399E-4]:1.11042504812E-1)[&rate=5.104757107253399E-4]:5.163580148108E-2);
tree STATE_82440000 [&joint=-20989.13375676499,lnP=-20989.13375676499] = [&R] (((34[&rate=5.521562277378593E-4]:5.432495318478E-2,(((67[&rate=5.521562277378593E-4]:1.362931084036E-1,(122[&rate=5.521562277378593E-4]:1.260258693591E-1,(123[&rate=5.521562277378593E-4]:7.42770801157E-2,124[&rate=5.521562277378593E-4]:7.154483967857E-2)[&rate=5.521562277378593E-4]:5.174878924335E-2)[&rate=5.521562277378593E-4]:5.115397893852E-1)[&rate=5.521562277378593E-4]:3.144045514116E-1,(((119[&rate=5.521562277378593E-4]:1.240249593258E0,((138[&rate=5.521562277378593E-4]:4.718089959925E-1,136[&rate=5.521562277378593E-4]:3.403021466773E-1)[&rate=5.521562277378593E-4]:4.460470803678E-1,135[&rate=5.521562277378593E-4]:7.178560763602E-1)[&rate=5.521562277378593E-4]:1.744483114184E-1)[&rate=5.521562277378593E-4]:6.023613098084E-1,126[&rate=5.521562277378593E-4]:1.056908380423E0)[&rate=5.521562277378593E-4]:3.05441601559E-1,(120[&rate=5.521562277378593E-4]:1.961352700288E0,66[&rate=5.521562277378593E-4]:2.436639891788E-2)[&rate=5.521562277378593E-4]:9.080939337875E-2)[&rate=5.521562277378593E-4]:3.355218675186E-1)[&rate=5.521562277378593E-4]:4.163446364264E-1,(((57[&rate=5.521562277378593E-4]:6.275310526246E-1,((59[&rate=5.521562277378593E-4]:4.557990482428E-1,(54[&rate=5.521562277378593E-4]:2.40732564988E-1,(58[&rate=5.521562277378593E-4]:2.807615025817E-1,37[&rate=5.521562277378593E-4]:2.998871856418E-1)[&rate=5.521562277378593E-4]:1.734811158664E-2)[&rate=5.521562277378593E-4]:1.768151171346E-1)[&rate=5.521562277378593E-4]:3.598603589518E-2,(56[&rate=5.521562277378593E-4]:3.346942746394E-1,55[&rate=5.521562277378593E-4]:3.346942746394E-1)[&rate=5.521562277378593E-4]:1.48894088187E-1)[&rate=5.521562277378593E-4]:1.330137280495E-1)[&rate=5.521562277378593E-4]:1.01748441211E-1,68[&rate=5.521562277378593E-4]:6.773669255295E-1)[&rate=5.521562277378593E-4]:4.51704926882E-1,(((52[&rate=5.521562277378593E-4]:5.332212650398E-1,(((137[&rate=5.521562277378593E-4]:4.409289079263E-1,134[&rate=5.521562277378593E-4]:3.696960312141E-1)[&rate=5.521562277378593E-4]:1.509180495886E-2,133[&rate=5.521562277378593E-4]:4.149248224741E-1)[&rate=5.521562277378593E-4]:7.138084560945E-1,(103[&rate=5.521562277378593E-4]:6.486263311221E-1,((12[&rate=5.521562277378593E-4]:1.197370293927E-1,5[&rate=5.521562277378593E-4]:8.138086500921E-2)[&rate=5.521562277378593E-4]:1.869916921521E-1,29[&rate=5.521562277378593E-4]:4.135780366133E-1)[&rate=5.521562277378593E-4]:4.679250068376E-1)[&rate=5.521562277378593E-4]:1.370517906351E0)[&rate=5.521562277378593E-4]:1.783707621281E-1)[&rate=5.521562277378593E-4]:2.352619656349E-1,(53[&rate=5.521562277378593E-4]:6.515943499402E-1,((75[&rate=5.521562277378593E-4]:6.525322135473E-1,(74[&rate=5.521562277378593E-4]:5.671113354353E-1,(70[&rate=5.521562277378593E-4]:5.14608694151E-1,76[&rate=5.521562277378593E-4]:5.529648585345E-1)[&rate=5.521562277378593E-4]:1.414647690077E-2)[&rate=5.521562277378593E-4]:8.542087811201E-2)[&rate=5.521562277378593E-4]:2.694753028077E-1,(((((79[&rate=5.521562277378593E-4]:2.774978996149E-1,82[&rate=5.521562277378593E-4]:2.857170776969E-1)[&rate=5.521562277378593E-4]:6.786149029671E-2,((72[&rate=5.521562277378593E-4]:8.832654463263E-2,78[&rate=5.521562277378593E-4]:1.102443528519E-1)[&rate=5.521562277378593E-4]:2.142116926463E-1,71[&rate=5.521562277378593E-4]:2.970587852242E-1)[&rate=5.521562277378593E-4]:2.090334441338E-2)[&rate=5.521562277378593E-4]:1.50500305671E-1,73[&rate=5.521562277378593E-4]:5.369555859934E-1)[&rate=5.521562277378593E-4]:1.590429209621E-1,(80[&rate=5.521562277378593E-4]:3.88368712232E-2,81[&rate=5.521562277378593E-4]:3.88368712232E-2)[&rate=5.521562277378593E-4]:6.078465672391E-1)[&rate=5.521562277378593E-4]:3.418392885956E-3,77[&rate=5.521562277378593E-4]:6.939374477867E-1)[&rate=5.521562277378593E-4]:2.225906165136E-1)[&rate=5.521562277378593E-4]:4.760498921973E-1)[&rate=5.521562277378593E-4]:1.086921594232E-1)[&rate=5.521562277378593E-4]:3.242339072061E-1,125[&rate=5.521562277378593E-4]:8.741379029082E-1)[&rate=5.521562277378593E-4]:4.2160061617E-1)[&rate=5.521562277378593E-4]:2.856910816025E-1)[&rate=5.521562277378593E-4]:5.02963555732E-2)[&rate=5.521562277378593E-4]:9.025207043993E-3,(32[&rate=5.521562277378593E-4]:3.605021247497E-2,(((35[&rate=5.521562277378593E-4]:1.073260640607E-1,((121[&rate=5.521562277378593E-4]:1.831700874085E0,(127[&rate=5.521562277378593E-4]:2.270755668203E0,((((132[&rate=5.521562277378593E-4]:1.963497249971E-1,129[&rate=5.521562277378593E-4]:1.936099989697E-1)[&rate=5.521562277378593E-4]:7.012214790503E-4,(131[&rate=5.521562277378593E-4]:8.335398497791E-2,130[&rate=5.521562277378593E-4]:8.061425895056E-2)[&rate=5.521562277378593E-4]:1.136969614982E-1)[&rate=5.521562277378593E-4]:3.716274293276E-1,(118[&rate=5.521562277378593E-4]:5.843143238497E-1,69[&rate=5.521562277378593E-4]:5.952732279594E-1)[&rate=5.521562277378593E-4]:1.186106272966E-1)[&rate=5.521562277378593E-4]:6.416112578531E-1,((((60[&rate=5.521562277378593E-4]:1.705323932028E-1,65[&rate=5.521562277378593E-4]:1.705323932028E-1)[&rate=5.521562277378593E-4]:8.01627229669E-2,(62[&rate=5.521562277378593E-4]:3.193455042476E-1,64[&rate=5.521562277378593E-4]:2.782496138365E-1)[&rate=5.521562277378593E-4]:1.231304338399E-1)[&rate=5.521562277378593E-4]:2.490491949014E-1,(61[&rate=5.521562277378593E-4]:5.601540417324E-2,63[&rate=5.521562277378593E-4]:1.491951376219E-2)[&rate=5.521562277378593E-4]:6.355097288156E-1)[&rate=5.521562277378593E-4]:4.31135003415E-1,128[&rate=5.521562277378593E-4]:9.829341090066E-1)[&rate=5.521562277378593E-4]:2.218760725955E-1)[&rate=5.521562277378593E-4]:2.758932221774E-2)[&rate=5.521562277378593E-4]:2.041096292628E-3)[&rate=5.521562277378593E-4]:2.511873856486E-1,36[&rate=5.521562277378593E-4]:3.436204939147E-3)[&rate=5.521562277378593E-4]:1.504652015873E-1)[&rate=5.521562277378593E-4]:2.533445606559E-1,(45[&rate=5.521562277378593E-4]:7.030065986028E-1,(((49[&rate=5.521562277378593E-4]:1.798663802511E-1,50[&rate=5.521562277378593E-4]:1.798663802511E-1)[&rate=5.521562277378593E-4]:4.344153864211E-1,((47[&rate=5.521562277378593E-4]:9.401989582076E-2,44[&rate=5.521562277378593E-4]:8.855541494651E-2)[&rate=5.521562277378593E-4]:4.799762578952E-1,51[&rate=5.521562277378593E-4]:5.466737493445E-1)[&rate=5.521562277378593E-4]:7.307249820186E-2)[&rate=5.521562277378593E-4]:1.496744476504E-2,((46[&rate=5.521562277378593E-4]:4.753298373318E-1,43[&rate=5.521562277378593E-4]:4.753298373318E-1)[&rate=5.521562277378593E-4]:4.542737094525E-2,((48[&rate=5.521562277378593E-4]:1.861454241182E-1,42[&rate=5.521562277378593E-4]:1.47894057998E-1)[&rate=5.521562277378593E-4]:1.888003289439E-2,41[&rate=5.521562277378593E-4]:1.613096100182E-1)[&rate=5.521562277378593E-4]:3.048027895159E-1)[&rate=5.521562277378593E-4]:1.412788884059E-1)[&rate=5.521562277378593E-4]:4.916722323124E-2)[&rate=5.521562277378593E-4]:4.130349371102E-1)[&rate=5.521562277378593E-4]:4.957187236994E-1,(38[&rate=5.521562277378593E-4]:9.770337348212E-1,(40[&rate=5.521562277378593E-4]:6.717676501304E-1,((((100[&rate=5.521562277378593E-4]:6.652089542424E-2,94[&rate=5.521562277378593E-4]:6.652089542424E-2)[&rate=5.521562277378593E-4]:1.351692880786E-1,95[&rate=5.521562277378593E-4]:2.863896370549E-1)[&rate=5.521562277378593E-4]:4.806788862809E-1,((99[&rate=5.521562277378593E-4]:5.520662113919E-1,96[&rate=5.521562277378593E-4]:5.16547085709E-1)[&rate=5.521562277378593E-4]:1.83095055706E-1,98[&rate=5.521562277378593E-4]:7.133033436007E-1)[&rate=5.521562277378593E-4]:4.283621798637E-2)[&rate=5.521562277378593E-4]:3.683362905361E-2,(((101[&rate=5.521562277378593E-4]:7.885532564008E-1,(((((((23[&rate=5.521562277378593E-4]:7.182710684859E-1,(25[&rate=5.521562277378593E-4]:5.019467557769E-1,20[&rate=5.521562277378593E-4]:4.827686735852E-1)[&rate=5.521562277378593E-4]:2.272832168186E-1)[&rate=5.521562277378593E-4]:1.028153303434E-1,11[&rate=5.521562277378593E-4]:7.3615489198E-1)[&rate=5.521562277378593E-4]:3.952179719689E-2,140[&rate=5.521562277378593E-4]:7.564986069852E-1)[&rate=5.521562277378593E-4]:3.193311163495E-1,102[&rate=5.521562277378593E-4]:2.92543808689E-2)[&rate=5.521562277378593E-4]:1.389753976407E-2,(24[&rate=5.521562277378593E-4]:9.49469728487E-1,((21[&rate=5.521562277378593E-4]:4.267970753195E-1,28[&rate=5.521562277378593E-4]:4.51454609566E-1)[&rate=5.521562277378593E-4]:3.578541903276E-1,1[&rate=5.521562277378593E-4]:2.300743003064E-2)[&rate=5.521562277378593E-4]:1.456403806482E-1)[&rate=5.521562277378593E-4]:2.553260277623E-1)[&rate=5.521562277378593E-4]:2.41421590459E-1,((((((139[&rate=5.521562277378593E-4]:5.060880574881E-1,(106[&rate=5.521562277378593E-4]:7.173973416002E-2,111[&rate=5.521562277378593E-4]:8.817809032439E-2)[&rate=5.521562277378593E-4]:2.425675014103E-1)[&rate=5.521562277378593E-4]:2.273295068988E-1,(148[&rate=5.521562277378593E-4]:1.275713631596E-1,143[&rate=5.521562277378593E-4]:1.248316371323E-1)[&rate=5.521562277378593E-4]:3.921475710905E-1)[&rate=5.521562277378593E-4]:2.633158082462E-2,116[&rate=5.521562277378593E-4]:5.07694350691E-1)[&rate=5.521562277378593E-4]:5.380442348941E-1,((109[&rate=5.521562277378593E-4]:5.64419092738E-1,((107[&rate=5.521562277378593E-4]:3.590067772337E-1,108[&rate=5.521562277378593E-4]:3.562670512064E-1)[&rate=5.521562277378593E-4]:1.700069578499E-1,(104[&rate=5.521562277378593E-4]:1.470014331521E-1,114[&rate=5.521562277378593E-4]:8.672746054936E-2)[&rate=5.521562277378593E-4]:3.820123019315E-1)[&rate=5.521562277378593E-4]:1.622727546269E-2)[&rate=5.521562277378593E-4]:1.648951236859E-1,(115[&rate=5.521562277378593E-4]:5.045276528758E-1,(19[&rate=5.521562277378593E-4]:5.055085333479E-1,13[&rate=5.521562277378593E-4]:4.671523689642E-1)[&rate=5.521562277378593E-4]:1.195670647334E-1)[&rate=5.521562277378593E-4]:1.453345087536E-1)[&rate=5.521562277378593E-4]:3.958764239558E-1)[&rate=5.521562277378593E-4]:1.87105834342E-1,(((112[&rate=5.521562277378593E-4]:7.515244656416E-1,(30[&rate=5.521562277378593E-4]:2.314308738528E-1,4[&rate=5.521562277378593E-4]:5.882813412676E-2)[&rate=5.521562277378593E-4]:6.351620849397E-1)[&rate=5.521562277378593E-4]:1.12439623706E-2,((17[&rate=5.521562277378593E-4]:4.103413057642E-1,14[&rate=5.521562277378593E-4]:3.719851413805E-1)[&rate=5.521562277378593E-4]:2.840535270511E-1,9[&rate=5.521562277378593E-4]:6.478194903495E-1)[&rate=5.521562277378593E-4]:1.067297595806E-1)[&rate=5.521562277378593E-4]:4.825597755634E-2,(117[&rate=5.521562277378593E-4]:8.094445406797E-1,(113[&rate=5.521562277378593E-4]:7.577771864502E-1,(105[&rate=5.521562277378593E-4]:5.061350584044E-1,110[&rate=5.521562277378593E-4]:5.280528666235E-1)[&rate=5.521562277378593E-4]:2.24244867772E-1)[&rate=5.521562277378593E-4]:4.8927628202E-2)[&rate=5.521562277378593E-4]:4.319590916427E-3)[&rate=5.521562277378593E-4]:5.040117951804E-1)[&rate=5.521562277378593E-4]:2.263986066708E-2,(((145[&rate=5.521562277378593E-4]:3.03935889577E-1,141[&rate=5.521562277378593E-4]:3.011961635494E-1)[&rate=5.521562277378593E-4]:1.575757539417E-1,144[&rate=5.521562277378593E-4]:4.560321914638E-1)[&rate=5.521562277378593E-4]:1.325732603058E-1,142[&rate=5.521562277378593E-4]:5.940849038245E-1)[&rate=5.521562277378593E-4]:9.161938973178E-1)[&rate=5.521562277378593E-4]:2.087005241551E-2)[&rate=5.521562277378593E-4]:6.810371727883E-2,((3[&rate=5.521562277378593E-4]:6.815668875318E-1,((((85[&rate=5.521562277378593E-4]:1.090562033628E-1,(83[&rate=5.521562277378593E-4]:4.938170907995E-2,(84[&rate=5.521562277378593E-4]:2.704958187514E-2,93[&rate=5.521562277378593E-4]:4.074821201215E-2)[&rate=5.521562277378593E-4]:2.233212720482E-2)[&rate=5.521562277378593E-4]:5.967449428289E-2)[&rate=5.521562277378593E-4]:1.444051390125E-2,86[&rate=5.521562277378593E-4]:1.234967172641E-1)[&rate=5.521562277378593E-4]:6.854841005792E-2,(87[&rate=5.521562277378593E-4]:1.745543846719E-1,(92[&rate=5.521562277378593E-4]:1.07707878638E-1,(90[&rate=5.521562277378593E-4]:3.013415766405E-2,91[&rate=5.521562277378593E-4]:3.013415766405E-2)[&rate=5.521562277378593E-4]:7.757372097392E-2)[&rate=5.521562277378593E-4]:8.054513617092E-2)[&rate=5.521562277378593E-4]:1.749074265016E-2)[&rate=5.521562277378593E-4]:3.620230769683E-2,(89[&rate=5.521562277378593E-4]:1.802871722793E-1,88[&rate=5.521562277378593E-4]:1.665885421423E-1)[&rate=5.521562277378593E-4]:6.165889287654E-2)[&rate=5.521562277378593E-4]:9.930454799101E-1)[&rate=5.521562277378593E-4]:1.141657260061E-1,(18[&rate=5.521562277378593E-4]:7.422216041422E-1,(6[&rate=5.521562277378593E-4]:6.09368184048E-1,(10[&rate=5.521562277378593E-4]:3.796239042216E-1,15[&rate=5.521562277378593E-4]:4.179800686051E-1)[&rate=5.521562277378593E-4]:2.461826359907E-1)[&rate=5.521562277378593E-4]:6.983972146412E-2)[&rate=5.521562277378593E-4]:1.685795025462E-1)[&rate=5.521562277378593E-4]:5.542048888056E-1)[&rate=5.521562277378593E-4]:4.413554800849E-1)[&rate=5.521562277378593E-4]:6.883778518545E-1,146[&rate=5.521562277378593E-4]:6.239855284965E-1)[&rate=5.521562277378593E-4]:7.521987047563E-2,((((((26[&rate=5.521562277378593E-4]:7.274498028346E-1,(7[&rate=5.521562277378593E-4]:3.921970488709E-1,8[&rate=5.521562277378593E-4]:3.921970488709E-1)[&rate=5.521562277378593E-4]:2.284034388952E-1)[&rate=5.521562277378593E-4]:5.993646741878E-2,(31[&rate=5.521562277378593E-4]:5.320618229539E-1,(22[&rate=5.521562277378593E-4]:2.867756125364E-1,27[&rate=5.521562277378593E-4]:3.032139687007E-1)[&rate=5.521562277378593E-4]:1.904916898695E-1)[&rate=5.521562277378593E-4]:2.991600637379E-1)[&rate=5.521562277378593E-4]:2.982357268309E-2,2[&rate=5.521562277378593E-4]:6.336481991008E-1)[&rate=5.521562277378593E-4]:1.759267476946E0,97[&rate=5.521562277378593E-4]:3.651516218517E-1)[&rate=5.521562277378593E-4]:8.380618956726E-2,(39[&rate=5.521562277378593E-4]:4.40709126795E-1,147[&rate=5.521562277378593E-4]:4.980861759753E-1)[&rate=5.521562277378593E-4]:7.928693599015E-2)[&rate=5.521562277378593E-4]:1.353610173398E-2,16[&rate=5.521562277378593E-4]:2.619025090636E0)[&rate=5.521562277378593E-4]:4.545465521812E-2)[&rate=5.521562277378593E-4]:8.55710703571E-2)[&rate=5.521562277378593E-4]:7.209760036084E-3)[&rate=5.521562277378593E-4]:3.735720956198E-1)[&rate=5.521562277378593E-4]:4.817210601104E-1)[&rate=5.521562277378593E-4]:6.459237090809E-2)[&rate=5.521562277378593E-4]:5.382139534717E-3)[&rate=5.521562277378593E-4]:8.883201743257E-2,33[&rate=5.521562277378593E-4]:1.35743821497E-1);
tree STATE_82450000 [&joint=-20982.514896443292,lnP=-20982.514896443292] = [&R] (((((36[&rate=5.558604699646496E-4]:5.102243600304E-2,((((((131[&rate=5.558604699646496E-4]:2.733836221746E-1,((130[&rate=5.558604699646496E-4]:1.663505676286E-1,129[&rate=5.558604699646496E-4]:1.663505676286E-1)[&rate=5.558604699646496E-4]:2.519880643469E-2,132[&rate=5.558604699646496E-4]:1.942891000907E-1)[&rate=5.558604699646496E-4]:7.909452208397E-2)[&rate=5.558604699646496E-4]:2.232189166003E-1,69[&rate=5.558604699646496E-4]:6.418080182272E-1)[&rate=5.558604699646496E-4]:1.039513737768E-2,118[&rate=5.558604699646496E-4]:6.412442514952E-1)[&rate=5.558604699646496E-4]:6.450172792366E-1,(((64[&rate=5.558604699646496E-4]:3.063336978939E-1,62[&rate=5.558604699646496E-4]:3.47429588305E-1)[&rate=5.558604699646496E-4]:4.170390622122E-2,(60[&rate=5.558604699646496E-4]:1.716830432796E-1,65[&rate=5.558604699646496E-4]:1.716830432796E-1)[&rate=5.558604699646496E-4]:2.566962932883E-2)[&rate=5.558604699646496E-4]:1.66399196629E-1,(61[&rate=5.558604699646496E-4]:2.475257188055E-1,63[&rate=5.558604699646496E-4]:2.064298283945E-1)[&rate=5.558604699646496E-4]:3.080069723497E-1)[&rate=5.558604699646496E-4]:7.307288395766E-1)[&rate=5.558604699646496E-4]:5.055533655317E-2,128[&rate=5.558604699646496E-4]:1.197090839888E0)[&rate=5.558604699646496E-4]:2.89426083704E-1,(121[&rate=5.558604699646496E-4]:1.999856148071E0,127[&rate=5.558604699646496E-4]:2.440952038482E0)[&rate=5.558604699646496E-4]:8.392104949329E-2)[&rate=5.558604699646496E-4]:4.669729323326E-2)[&rate=5.558604699646496E-4]:9.844545122806E-2,35[&rate=5.558604699646496E-4]:1.028925447653E-1)[&rate=5.558604699646496E-4]:1.864262838426E-1,(((51[&rate=5.558604699646496E-4]:6.144007584529E-1,((((42[&rate=5.558604699646496E-4]:1.577284278134E-1,41[&rate=5.558604699646496E-4]:1.522639469391E-1)[&rate=5.558604699646496E-4]:8.062553015824E-2,48[&rate=5.558604699646496E-4]:2.766053240918E-1)[&rate=5.558604699646496E-4]:7.556517445076E-2,46[&rate=5.558604699646496E-4]:3.630994602911E-1)[&rate=5.558604699646496E-4]:7.748003546496E-2,43[&rate=5.558604699646496E-4]:4.405794957561E-1)[&rate=5.558604699646496E-4]:2.011436670684E-1)[&rate=5.558604699646496E-4]:3.791623321423E-2,(49[&rate=5.558604699646496E-4]:5.495082495268E-1,50[&rate=5.558604699646496E-4]:5.495082495268E-1)[&rate=5.558604699646496E-4]:9.734426126606E-2)[&rate=5.558604699646496E-4]:8.199799598329E-2,(45[&rate=5.558604699646496E-4]:6.116798144705E-1,(47[&rate=5.558604699646496E-4]:4.630076277217E-1,44[&rate=5.558604699646496E-4]:4.575431468474E-1)[&rate=5.558604699646496E-4]:1.568689080602E-1)[&rate=5.558604699646496E-4]:1.417608562401E-1)[&rate=5.558604699646496E-4]:2.912490688937E-1)[&rate=5.558604699646496E-4]:6.385068204191E-1,(38[&rate=5.558604699646496E-4]:9.191685153766E-1,(146[&rate=5.558604699646496E-4]:7.335837922948E-1,(((101[&rate=5.558604699646496E-4]:1.044193466327E0,((((((141[&rate=5.558604699646496E-4]:3.148653599599E-1,144[&rate=5.558604699646496E-4]:3.121256339325E-1)[&rate=5.558604699646496E-4]:2.175986869115E-1,145[&rate=5.558604699646496E-4]:5.35203772899E-1)[&rate=5.558604699646496E-4]:3.973127729095E-1,142[&rate=5.558604699646496E-4]:9.325165458085E-1)[&rate=5.558604699646496E-4]:7.011990394234E-1,((((148[&rate=5.558604699646496E-4]:2.393652702172E-1,143[&rate=5.558604699646496E-4]:2.366255441899E-1)[&rate=5.558604699646496E-4]:3.372011318145E-1,((106[&rate=5.558604699646496E-4]:2.913388251162E-1,(139[&rate=5.558604699646496E-4]:1.769125575139E-1,111[&rate=5.558604699646496E-4]:1.570091760537E-3)[&rate=5.558604699646496E-4]:3.062070895201E-1)[&rate=5.558604699646496E-4]:2.321671299669E-1,116[&rate=5.558604699646496E-4]:4.632319824804E-1)[&rate=5.558604699646496E-4]:7.497825516771E-2)[&rate=5.558604699646496E-4]:1.27814711242E-1,(((19[&rate=5.558604699646496E-4]:6.462483949028E-1,13[&rate=5.558604699646496E-4]:6.078922305191E-1)[&rate=5.558604699646496E-4]:3.389525309417E-2,115[&rate=5.558604699646496E-4]:5.595957027915E-1)[&rate=5.558604699646496E-4]:7.180818394759E-2,(109[&rate=5.558604699646496E-4]:5.040043263014E-1,(108[&rate=5.558604699646496E-4]:3.012798904152E-1,(107[&rate=5.558604699646496E-4]:2.482518991815E-1,(104[&rate=5.558604699646496E-4]:1.133975870808E-1,114[&rate=5.558604699646496E-4]:5.312361447804E-2)[&rate=5.558604699646496E-4]:1.348543121007E-1)[&rate=5.558604699646496E-4]:5.576771726111E-2)[&rate=5.558604699646496E-4]:1.808066276671E-1)[&rate=5.558604699646496E-4]:2.068516152322E-1)[&rate=5.558604699646496E-4]:3.4621062151E-2)[&rate=5.558604699646496E-4]:1.984073095194E-1,((((9[&rate=5.558604699646496E-4]:5.531734419009E-1,112[&rate=5.558604699646496E-4]:5.613926199829E-1)[&rate=5.558604699646496E-4]:1.641766938253E-1,((17[&rate=5.558604699646496E-4]:3.889738331559E-1,14[&rate=5.558604699646496E-4]:3.506176687723E-1)[&rate=5.558604699646496E-4]:3.319207830693E-1,((30[&rate=5.558604699646496E-4]:4.414193915477E-1,4[&rate=5.558604699646496E-4]:2.688166518217E-1)[&rate=5.558604699646496E-4]:3.338543390958E-1,117[&rate=5.558604699646496E-4]:6.629449635202E-1)[&rate=5.558604699646496E-4]:2.233321434898E-2)[&rate=5.558604699646496E-4]:4.303086196659E-2)[&rate=5.558604699646496E-4]:5.319632359099E-2,113[&rate=5.558604699646496E-4]:7.787656373992E-1)[&rate=5.558604699646496E-4]:2.676025077002E-2,(110[&rate=5.558604699646496E-4]:3.15723320881E-1,105[&rate=5.558604699646496E-4]:2.938055126619E-1)[&rate=5.558604699646496E-4]:4.843231152335E-1)[&rate=5.558604699646496E-4]:1.410981510621E-1)[&rate=5.558604699646496E-4]:5.144888062744E-1)[&rate=5.558604699646496E-4]:4.821773955503E-3,(((140[&rate=5.558604699646496E-4]:4.038410874193E-1,11[&rate=5.558604699646496E-4]:4.23019169611E-1)[&rate=5.558604699646496E-4]:1.898306525975E-1,(23[&rate=5.558604699646496E-4]:5.739153404871E-1,(25[&rate=5.558604699646496E-4]:3.636253823767E-1,20[&rate=5.558604699646496E-4]:3.44447300185E-1)[&rate=5.558604699646496E-4]:2.2124886222E-1)[&rate=5.558604699646496E-4]:1.238659885706E-1)[&rate=5.558604699646496E-4]:7.104867217756E-1,(102[&rate=5.558604699646496E-4]:3.831516636607E-2,(24[&rate=5.558604699646496E-4]:1.027555945818E0,((21[&rate=5.558604699646496E-4]:6.913067679539E-1,28[&rate=5.558604699646496E-4]:7.159643022004E-1)[&rate=5.558604699646496E-4]:2.231262079246E-1,1[&rate=5.558604699646496E-4]:1.52789140262E-1)[&rate=5.558604699646496E-4]:9.394488774785E-2)[&rate=5.558604699646496E-4]:1.724030561643E-1)[&rate=5.558604699646496E-4]:2.192679529606E-1)[&rate=5.558604699646496E-4]:1.34378897395E-1)[&rate=5.558604699646496E-4]:1.027382468852E-1,((3[&rate=5.558604699646496E-4]:6.990844105036E-1,((87[&rate=5.558604699646496E-4]:2.509514851707E-1,((86[&rate=5.558604699646496E-4]:1.066063225357E-1,(((83[&rate=5.558604699646496E-4]:5.784195911794E-2,93[&rate=5.558604699646496E-4]:7.154058925495E-2)[&rate=5.558604699646496E-4]:2.311593685836E-2,85[&rate=5.558604699646496E-4]:8.09578959763E-2)[&rate=5.558604699646496E-4]:1.24465385136E-2,84[&rate=5.558604699646496E-4]:9.340443448989E-2)[&rate=5.558604699646496E-4]:1.320188804585E-2)[&rate=5.558604699646496E-4]:8.914724006465E-2,(92[&rate=5.558604699646496E-4]:6.450908117093E-2,(90[&rate=5.558604699646496E-4]:1.952321322709E-2,91[&rate=5.558604699646496E-4]:1.952321322709E-2)[&rate=5.558604699646496E-4]:4.498586794384E-2)[&rate=5.558604699646496E-4]:1.449431115665E-1)[&rate=5.558604699646496E-4]:5.519792257025E-2)[&rate=5.558604699646496E-4]:1.021678160967E-1,(89[&rate=5.558604699646496E-4]:6.504458255497E-2,88[&rate=5.558604699646496E-4]:5.134595241795E-2)[&rate=5.558604699646496E-4]:3.017733488494E-1)[&rate=5.558604699646496E-4]:8.856911366333E-1)[&rate=5.558604699646496E-4]:1.471716953875E-1,((10[&rate=5.558604699646496E-4]:4.106285467181E-1,15[&rate=5.558604699646496E-4]:4.489847111016E-1)[&rate=5.558604699646496E-4]:2.64260204116E-1,(6[&rate=5.558604699646496E-4]:5.759724406715E-1,18[&rate=5.558604699646496E-4]:6.389861393016E-1)[&rate=5.558604699646496E-4]:8.247795399833E-2)[&rate=5.558604699646496E-4]:2.398605057417E-1)[&rate=5.558604699646496E-4]:6.457044316885E-1)[&rate=5.558604699646496E-4]:5.549726547749E-1)[&rate=5.558604699646496E-4]:2.189373156895E-1,97[&rate=5.558604699646496E-4]:2.189283716564E-1)[&rate=5.558604699646496E-4]:2.633970911763E-1,(40[&rate=5.558604699646496E-4]:5.360967806417E-1,((((147[&rate=5.558604699646496E-4]:2.956485598603E-1,((((22[&rate=5.558604699646496E-4]:2.015678269631E-1,27[&rate=5.558604699646496E-4]:2.180061831275E-1)[&rate=5.558604699646496E-4]:5.287352053509E-1,31[&rate=5.558604699646496E-4]:7.85097552862E-1)[&rate=5.558604699646496E-4]:3.947144759701E-2,((7[&rate=5.558604699646496E-4]:2.330659998291E-1,8[&rate=5.558604699646496E-4]:2.330659998291E-1)[&rate=5.558604699646496E-4]:3.652322981435E-1,26[&rate=5.558604699646496E-4]:7.051476130411E-1)[&rate=5.558604699646496E-4]:7.558577097959E-2)[&rate=5.558604699646496E-4]:2.059998639798E-1,2[&rate=5.558604699646496E-4]:8.031716041648E-1)[&rate=5.558604699646496E-4]:1.391825709345E0)[&rate=5.558604699646496E-4]:5.12405636115E-2,16[&rate=5.558604699646496E-4]:2.375005000409E0)[&rate=5.558604699646496E-4]:7.105623920937E-2,39[&rate=5.558604699646496E-4]:3.605683135008E-1)[&rate=5.558604699646496E-4]:1.042552800347E-1,(((99[&rate=5.558604699646496E-4]:3.473245031644E-1,96[&rate=5.558604699646496E-4]:3.118053774815E-1)[&rate=5.558604699646496E-4]:1.511625809847E-1,98[&rate=5.558604699646496E-4]:4.766291606519E-1)[&rate=5.558604699646496E-4]:6.052649018869E-2,((100[&rate=5.558604699646496E-4]:2.979273185681E-1,94[&rate=5.558604699646496E-4]:2.979273185681E-1)[&rate=5.558604699646496E-4]:8.256985862582E-2,95[&rate=5.558604699646496E-4]:4.65196630746E-1)[&rate=5.558604699646496E-4]:8.288798184331E-2)[&rate=5.558604699646496E-4]:5.608324324128E-2)[&rate=5.558604699646496E-4]:7.127318710617E-2)[&rate=5.558604699646496E-4]:1.726693355712E-2)[&rate=5.558604699646496E-4]:6.000149886102E-2)[&rate=5.558604699646496E-4]:3.741093132458E-1)[&rate=5.558604699646496E-4]:6.110225801659E-1)[&rate=5.558604699646496E-4]:1.556289508199E-2,(33[&rate=5.558604699646496E-4]:1.976606800446E-2,((34[&rate=5.558604699646496E-4]:9.3798837284E-5,((((((56[&rate=5.558604699646496E-4]:2.336519813619E-1,55[&rate=5.558604699646496E-4]:2.336519813619E-1)[&rate=5.558604699646496E-4]:2.110463391815E-1,(((57[&rate=5.558604699646496E-4]:1.199799817906E-1,54[&rate=5.558604699646496E-4]:7.899637523321E-2)[&rate=5.558604699646496E-4]:1.021207278988E-1,37[&rate=5.558604699646496E-4]:2.576198353725E-1)[&rate=5.558604699646496E-4]:1.364724372447E-1,58[&rate=5.558604699646496E-4]:3.749665895571E-1)[&rate=5.558604699646496E-4]:9.705413535808E-2)[&rate=5.558604699646496E-4]:1.205429494878E-1,59[&rate=5.558604699646496E-4]:5.734379913429E-1)[&rate=5.558604699646496E-4]:1.799856781701E-1,68[&rate=5.558604699646496E-4]:7.04243341644E-1)[&rate=5.558604699646496E-4]:3.327126112135E-1,(((((75[&rate=5.558604699646496E-4]:7.428488188272E-1,((74[&rate=5.558604699646496E-4]:5.928699098859E-1,76[&rate=5.558604699646496E-4]:5.928699098859E-1)[&rate=5.558604699646496E-4]:9.444727686069E-2,70[&rate=5.558604699646496E-4]:6.489610223631E-1)[&rate=5.558604699646496E-4]:5.553163208062E-2)[&rate=5.558604699646496E-4]:7.17720113299E-2,((73[&rate=5.558604699646496E-4]:3.901527048879E-1,77[&rate=5.558604699646496E-4]:3.846732528332E-1)[&rate=5.558604699646496E-4]:1.99927749426E-1,(((((72[&rate=5.558604699646496E-4]:6.638334120856E-3,78[&rate=5.558604699646496E-4]:2.855614234017E-2)[&rate=5.558604699646496E-4]:1.320484528336E-1,79[&rate=5.558604699646496E-4]:1.606045951737E-1)[&rate=5.558604699646496E-4]:2.339325451548E-1,71[&rate=5.558604699646496E-4]:3.671398800545E-1)[&rate=5.558604699646496E-4]:2.02566691455E-2,82[&rate=5.558604699646496E-4]:4.230129875561E-1)[&rate=5.558604699646496E-4]:1.311840460504E-1,(80[&rate=5.558604699646496E-4]:3.905074187425E-1,81[&rate=5.558604699646496E-4]:3.905074187425E-1)[&rate=5.558604699646496E-4]:1.472512586997E-1)[&rate=5.558604699646496E-4]:3.006708378663E-3)[&rate=5.558604699646496E-4]:2.245403758431E-1)[&rate=5.558604699646496E-4]:7.151401908774E-1,((134[&rate=5.558604699646496E-4]:3.799128176962E-1,133[&rate=5.558604699646496E-4]:4.100498039973E-1)[&rate=5.558604699646496E-4]:4.824574876662E-2,137[&rate=5.558604699646496E-4]:4.99391443175E-1)[&rate=5.558604699646496E-4]:1.107081906627E0)[&rate=5.558604699646496E-4]:5.01380382659E-3,(53[&rate=5.558604699646496E-4]:6.142527941709E-1,(52[&rate=5.558604699646496E-4]:4.407680706516E-1,(103[&rate=5.558604699646496E-4]:6.369471806484E-1,((12[&rate=5.558604699646496E-4]:2.152878583547E-1,5[&rate=5.558604699646496E-4]:1.769316939713E-1)[&rate=5.558604699646496E-4]:2.319639056678E-1,29[&rate=5.558604699646496E-4]:5.541010790911E-1)[&rate=5.558604699646496E-4]:3.157228138861E-1)[&rate=5.558604699646496E-4]:1.468114624564E0)[&rate=5.558604699646496E-4]:1.816814448307E-1)[&rate=5.558604699646496E-4]:1.74058972078E-1)[&rate=5.558604699646496E-4]:5.91477054625E-1,125[&rate=5.558604699646496E-4]:1.169406307213E0)[&rate=5.558604699646496E-4]:3.421631231149E-2)[&rate=5.558604699646496E-4]:2.360000424795E-1,((66[&rate=5.558604699646496E-4]:4.358438151965E-1,((120[&rate=5.558604699646496E-4]:1.046664794482E0,((138[&rate=5.558604699646496E-4]:1.955043930871E-1,136[&rate=5.558604699646496E-4]:6.399754377188E-2)[&rate=5.558604699646496E-4]:4.021666010463E-1,135[&rate=5.558604699646496E-4]:3.976709941333E-1)[&rate=5.558604699646496E-4]:3.969390058281E-1)[&rate=5.558604699646496E-4]:7.7823202836E-1,(126[&rate=5.558604699646496E-4]:9.876924782236E-1,119[&rate=5.558604699646496E-4]:1.773395000867E0)[&rate=5.558604699646496E-4]:1.473922329334E-1)[&rate=5.558604699646496E-4]:5.479332937244E-1)[&rate=5.558604699646496E-4]:5.011338114039E-2,(67[&rate=5.558604699646496E-4]:3.724768801153E-1,((124[&rate=5.558604699646496E-4]:1.028248248134E-1,123[&rate=5.558604699646496E-4]:1.055570652505E-1)[&rate=5.558604699646496E-4]:3.183863799141E-1,122[&rate=5.558604699646496E-4]:4.239434451646E-1)[&rate=5.558604699646496E-4]:4.498059852913E-1)[&rate=5.558604699646496E-4]:1.134803162216E-1)[&rate=5.558604699646496E-4]:2.392781612278E-1)[&rate=5.558604699646496E-4]:1.378721399026E-1)[&rate=5.558604699646496E-4]:2.28845606477E-2,32[&rate=5.558604699646496E-4]:1.060551265901E-3)[&rate=5.558604699646496E-4]:1.322606468385E-2)[&rate=5.558604699646496E-4]:4.417042131008E-2);
tree STATE_82460000 [&joint=-20977.914566470863,lnP=-20977.914566470863] = [&R] (33[&rate=5.837345355712654E-4]:7.733809554308E-2,(32[&rate=5.837345355712654E-4]:3.402559824872E-3,((((38[&rate=5.837345355712654E-4]:5.91456497192E-1,((((((100[&rate=5.837345355712654E-4]:5.420144393079E-2,94[&rate=5.837345355712654E-4]:5.420144393079E-2)[&rate=5.837345355712654E-4]:2.234288376161E-1,95[&rate=5.837345355712654E-4]:3.623297350989E-1)[&rate=5.837345355712654E-4]:2.882493282621E-1,((40[&rate=5.837345355712654E-4]:3.337256048755E-1,99[&rate=5.837345355712654E-4]:4.839988289191E-1)[&rate=5.837345355712654E-4]:9.128642629795E-2,96[&rate=5.837345355712654E-4]:5.397661295342E-1)[&rate=5.837345355712654E-4]:8.622276989248E-2)[&rate=5.837345355712654E-4]:1.214710206891E-2,(97[&rate=5.837345355712654E-4]:3.812603844855E-1,98[&rate=5.837345355712654E-4]:5.80713936398E-1)[&rate=5.837345355712654E-4]:7.108326728317E-2)[&rate=5.837345355712654E-4]:1.747751363373E-2,(146[&rate=5.837345355712654E-4]:4.325140233359E-1,16[&rate=5.837345355712654E-4]:2.397788370218E0)[&rate=5.837345355712654E-4]:2.285639726676E-1)[&rate=5.837345355712654E-4]:1.414221276295E-2,(147[&rate=5.837345355712654E-4]:5.418039404529E-1,((101[&rate=5.837345355712654E-4]:8.629641051942E-1,(((((144[&rate=5.837345355712654E-4]:2.533154974685E-1,(145[&rate=5.837345355712654E-4]:1.395733390316E-1,141[&rate=5.837345355712654E-4]:1.36833613004E-1)[&rate=5.837345355712654E-4]:1.192216104918E-1)[&rate=5.837345355712654E-4]:4.829459410932E-1,142[&rate=5.837345355712654E-4]:7.417408906166E-1)[&rate=5.837345355712654E-4]:7.39517633849E-1,((((116[&rate=5.837345355712654E-4]:7.330796740646E-1,(148[&rate=5.837345355712654E-4]:4.471108852069E-1,143[&rate=5.837345355712654E-4]:4.443711591795E-1)[&rate=5.837345355712654E-4]:3.243249532415E-1)[&rate=5.837345355712654E-4]:1.972908411198E-2,(106[&rate=5.837345355712654E-4]:5.372891697733E-1,(111[&rate=5.837345355712654E-4]:3.798432278896E-1,139[&rate=5.837345355712654E-4]:5.55185693643E-1)[&rate=5.837345355712654E-4]:1.738842980481E-1)[&rate=5.837345355712654E-4]:2.75793561006E-1)[&rate=5.837345355712654E-4]:2.205672034991E-1,(((109[&rate=5.837345355712654E-4]:5.472724119657E-1,((104[&rate=5.837345355712654E-4]:9.210517615986E-2,114[&rate=5.837345355712654E-4]:3.183120355709E-2)[&rate=5.837345355712654E-4]:3.679201304428E-1,(107[&rate=5.837345355712654E-4]:1.935756513485E-1,108[&rate=5.837345355712654E-4]:1.908359253212E-1)[&rate=5.837345355712654E-4]:2.664496552542E-1)[&rate=5.837345355712654E-4]:6.806902317127E-2)[&rate=5.837345355712654E-4]:3.177957258958E-1,115[&rate=5.837345355712654E-4]:7.85616083067E-1)[&rate=5.837345355712654E-4]:2.636706405433E-2,(19[&rate=5.837345355712654E-4]:4.857704140535E-1,13[&rate=5.837345355712654E-4]:4.474142496698E-1)[&rate=5.837345355712654E-4]:4.467606782734E-1)[&rate=5.837345355712654E-4]:1.613928145544E-1)[&rate=5.837345355712654E-4]:2.180345000147E-1,(((((30[&rate=5.837345355712654E-4]:3.054320737875E-1,4[&rate=5.837345355712654E-4]:1.328293340615E-1)[&rate=5.837345355712654E-4]:3.517778456904E-1,(17[&rate=5.837345355712654E-4]:5.040252424473E-1,14[&rate=5.837345355712654E-4]:4.656690780636E-1)[&rate=5.837345355712654E-4]:7.647234826347E-2)[&rate=5.837345355712654E-4]:1.989827784595E-3,9[&rate=5.837345355712654E-4]:5.359120760296E-1)[&rate=5.837345355712654E-4]:2.327190581513E-1,112[&rate=5.837345355712654E-4]:7.76850312263E-1)[&rate=5.837345355712654E-4]:9.063358116803E-2,((117[&rate=5.837345355712654E-4]:4.753193424243E-1,110[&rate=5.837345355712654E-4]:4.67100164342E-1)[&rate=5.837345355712654E-4]:3.292889759719E-2,(105[&rate=5.837345355712654E-4]:3.984219863421E-1,113[&rate=5.837345355712654E-4]:4.258192466159E-1)[&rate=5.837345355712654E-4]:7.968926737802E-2)[&rate=5.837345355712654E-4]:3.619753794371E-1)[&rate=5.837345355712654E-4]:4.061183490812E-1)[&rate=5.837345355712654E-4]:3.505354222714E-2)[&rate=5.837345355712654E-4]:7.079268695033E-2,((102[&rate=5.837345355712654E-4]:1.208091492801E-1,((23[&rate=5.837345355712654E-4]:7.912664782672E-1,(25[&rate=5.837345355712654E-4]:3.306546467289E-1,20[&rate=5.837345355712654E-4]:3.114765645372E-1)[&rate=5.837345355712654E-4]:4.71570735648E-1)[&rate=5.837345355712654E-4]:1.539328656113E-1,(140[&rate=5.837345355712654E-4]:7.991570691789E-1,11[&rate=5.837345355712654E-4]:8.183351513707E-1)[&rate=5.837345355712654E-4]:4.19326856587E-2)[&rate=5.837345355712654E-4]:3.262947369082E-1)[&rate=5.837345355712654E-4]:1.135024427385E-1,(24[&rate=5.837345355712654E-4]:1.000542089961E0,((21[&rate=5.837345355712654E-4]:8.809302786217E-1,28[&rate=5.837345355712654E-4]:9.055878128681E-1)[&rate=5.837345355712654E-4]:7.372305536756E-2,1[&rate=5.837345355712654E-4]:1.930094983728E-1)[&rate=5.837345355712654E-4]:2.671067377984E-2)[&rate=5.837345355712654E-4]:3.954133376741E-1)[&rate=5.837345355712654E-4]:7.116427693152E-2)[&rate=5.837345355712654E-4]:4.082818893877E-2,((((10[&rate=5.837345355712654E-4]:4.370623625984E-1,15[&rate=5.837345355712654E-4]:4.754185269818E-1)[&rate=5.837345355712654E-4]:6.818369649451E-2,6[&rate=5.837345355712654E-4]:4.888077029285E-1)[&rate=5.837345355712654E-4]:9.359627702515E-2,(3[&rate=5.837345355712654E-4]:4.080572907202E-1,18[&rate=5.837345355712654E-4]:5.231257838708E-1)[&rate=5.837345355712654E-4]:1.22291894713E-1)[&rate=5.837345355712654E-4]:2.893198224765E-1,(((89[&rate=5.837345355712654E-4]:1.663774446907E-1,88[&rate=5.837345355712654E-4]:1.526788145537E-1)[&rate=5.837345355712654E-4]:1.179188372224E-1,87[&rate=5.837345355712654E-4]:2.705976517761E-1)[&rate=5.837345355712654E-4]:1.561024973949E-1,(((84[&rate=5.837345355712654E-4]:5.457228266664E-2,93[&rate=5.837345355712654E-4]:6.827091280366E-2)[&rate=5.837345355712654E-4]:9.794187430505E-2,(85[&rate=5.837345355712654E-4]:1.411645520531E-1,(83[&rate=5.837345355712654E-4]:7.374056779996E-2,86[&rate=5.837345355712654E-4]:7.374056779996E-2)[&rate=5.837345355712654E-4]:6.74239842531E-2)[&rate=5.837345355712654E-4]:1.134960491863E-2)[&rate=5.837345355712654E-4]:3.585703095005E-2,(92[&rate=5.837345355712654E-4]:1.02434523219E-1,(90[&rate=5.837345355712654E-4]:7.211717379102E-2,91[&rate=5.837345355712654E-4]:7.211717379102E-2)[&rate=5.837345355712654E-4]:3.031734942794E-2)[&rate=5.837345355712654E-4]:9.963529483979E-2)[&rate=5.837345355712654E-4]:2.383289612493E-1)[&rate=5.837345355712654E-4]:9.326948861358E-1)[&rate=5.837345355712654E-4]:5.238953239519E-1)[&rate=5.837345355712654E-4]:5.221394993603E-1)[&rate=5.837345355712654E-4]:5.258095435839E-1,((((((7[&rate=5.837345355712654E-4]:3.615014397081E-1,8[&rate=5.837345355712654E-4]:3.615014397081E-1)[&rate=5.837345355712654E-4]:2.568077248216E-1,26[&rate=5.837345355712654E-4]:7.251584795982E-1)[&rate=5.837345355712654E-4]:1.847343165626E-2,31[&rate=5.837345355712654E-4]:7.874675276929E-1)[&rate=5.837345355712654E-4]:6.108695469444E-2,(22[&rate=5.837345355712654E-4]:3.880397240732E-1,27[&rate=5.837345355712654E-4]:4.044780802376E-1)[&rate=5.837345355712654E-4]:4.057202377661E-1)[&rate=5.837345355712654E-4]:2.132559700466E-1,2[&rate=5.837345355712654E-4]:8.344131921599E-1)[&rate=5.837345355712654E-4]:1.486118037206E0,39[&rate=5.837345355712654E-4]:3.638054265362E-1)[&rate=5.837345355712654E-4]:5.180406324814E-2)[&rate=5.837345355712654E-4]:6.881740148819E-2)[&rate=5.837345355712654E-4]:7.057473825905E-2)[&rate=5.837345355712654E-4]:1.047608785895E-1)[&rate=5.837345355712654E-4]:7.263616368259E-1,((127[&rate=5.837345355712654E-4]:2.445305069005E0,121[&rate=5.837345355712654E-4]:2.004209178594E0)[&rate=5.837345355712654E-4]:3.891798378129E-1,(((((51[&rate=5.837345355712654E-4]:6.273056675835E-1,(49[&rate=5.837345355712654E-4]:5.039355147528E-1,50[&rate=5.837345355712654E-4]:5.039355147528E-1)[&rate=5.837345355712654E-4]:1.179056719564E-1)[&rate=5.837345355712654E-4]:2.213606715459E-3,((43[&rate=5.837345355712654E-4]:5.505488547174E-1,46[&rate=5.837345355712654E-4]:5.505488547174E-1)[&rate=5.837345355712654E-4]:2.568706129923E-2,((48[&rate=5.837345355712654E-4]:1.987887680962E-1,41[&rate=5.837345355712654E-4]:1.550729211017E-1)[&rate=5.837345355712654E-4]:5.724754745963E-2,42[&rate=5.837345355712654E-4]:2.177849494356E-1)[&rate=5.837345355712654E-4]:3.092706387123E-1)[&rate=5.837345355712654E-4]:8.060576265379E-2)[&rate=5.837345355712654E-4]:1.330892124696E-1,(45[&rate=5.837345355712654E-4]:7.696381182951E-1,(44[&rate=5.837345355712654E-4]:6.172629154327E-1,47[&rate=5.837345355712654E-4]:6.22727396307E-1)[&rate=5.837345355712654E-4]:1.551074432996E-1)[&rate=5.837345355712654E-4]:1.209605153351E-2)[&rate=5.837345355712654E-4]:1.640893261079E-1,((((64[&rate=5.837345355712654E-4]:3.322383410874E-1,62[&rate=5.837345355712654E-4]:3.733342314984E-1)[&rate=5.837345355712654E-4]:7.009726286136E-2,(60[&rate=5.837345355712654E-4]:2.394686598999E-1,65[&rate=5.837345355712654E-4]:2.394686598999E-1)[&rate=5.837345355712654E-4]:1.218201254214E-2)[&rate=5.837345355712654E-4]:4.259361934535E-1,(61[&rate=5.837345355712654E-4]:2.778221888797E-1,63[&rate=5.837345355712654E-4]:2.367262984686E-1)[&rate=5.837345355712654E-4]:5.915454989337E-1)[&rate=5.837345355712654E-4]:5.647770599279E-1,(128[&rate=5.837345355712654E-4]:1.278779408281E0,((131[&rate=5.837345355712654E-4]:3.235340584461E-1,(130[&rate=5.837345355712654E-4]:1.501866778599E-1,(132[&rate=5.837345355712654E-4]:7.541303030063E-2,129[&rate=5.837345355712654E-4]:7.267330427327E-2)[&rate=5.837345355712654E-4]:7.751337358664E-2)[&rate=5.837345355712654E-4]:1.706076545588E-1)[&rate=5.837345355712654E-4]:4.34583657472E-1,(69[&rate=5.837345355712654E-4]:7.430359971526E-1,118[&rate=5.837345355712654E-4]:7.320770930429E-1)[&rate=5.837345355712654E-4]:1.602871982178E-1)[&rate=5.837345355712654E-4]:5.26141144418E-1)[&rate=5.837345355712654E-4]:1.563931206265E-2)[&rate=5.837345355712654E-4]:4.248009878839E-1)[&rate=5.837345355712654E-4]:6.589587975973E-2,(35[&rate=5.837345355712654E-4]:7.227159205662E-2,36[&rate=5.837345355712654E-4]:1.188469345224E-1)[&rate=5.837345355712654E-4]:1.840768726433E-1)[&rate=5.837345355712654E-4]:1.101315444708E-2)[&rate=5.837345355712654E-4]:4.480910683554E-1)[&rate=5.837345355712654E-4]:1.488224905833E-1,34[&rate=5.837345355712654E-4]:1.261479455628E-3)[&rate=5.837345355712654E-4]:2.153108221247E-2,((((((56[&rate=5.837345355712654E-4]:3.045543564466E-1,55[&rate=5.837345355712654E-4]:3.045543564466E-1)[&rate=5.837345355712654E-4]:4.928683112693E-2,((37[&rate=5.837345355712654E-4]:1.164416380206E-1,54[&rate=5.837345355712654E-4]:3.993890578012E-2)[&rate=5.837345355712654E-4]:2.429473692986E-1,(58[&rate=5.837345355712654E-4]:2.209258360872E-1,57[&rate=5.837345355712654E-4]:2.045323934642E-1)[&rate=5.837345355712654E-4]:1.193374881719E-1)[&rate=5.837345355712654E-4]:4.090026768615E-2)[&rate=5.837345355712654E-4]:1.076171672083E-1,59[&rate=5.837345355712654E-4]:4.696550760934E-1)[&rate=5.837345355712654E-4]:2.093159472277E-1,68[&rate=5.837345355712654E-4]:6.297906954521E-1)[&rate=5.837345355712654E-4]:4.775788784392E-1,((((53[&rate=5.837345355712654E-4]:4.600161711013E-1,((75[&rate=5.837345355712654E-4]:4.940475917828E-1,((76[&rate=5.837345355712654E-4]:3.314346315021E-1,74[&rate=5.837345355712654E-4]:3.314346315021E-1)[&rate=5.837345355712654E-4]:4.628990501947E-2,70[&rate=5.837345355712654E-4]:3.393683721381E-1)[&rate=5.837345355712654E-4]:1.163230552612E-1)[&rate=5.837345355712654E-4]:4.472459908544E-2,((((71[&rate=5.837345355712654E-4]:2.544571274486E-1,73[&rate=5.837345355712654E-4]:3.229502781334E-1)[&rate=5.837345355712654E-4]:7.872046473027E-2,77[&rate=5.837345355712654E-4]:3.96191290809E-1)[&rate=5.837345355712654E-4]:9.508554749044E-2,(80[&rate=5.837345355712654E-4]:2.343300211615E-1,81[&rate=5.837345355712654E-4]:2.343300211615E-1)[&rate=5.837345355712654E-4]:2.131112006995E-1)[&rate=5.837345355712654E-4]:1.222797164833E-3,((79[&rate=5.837345355712654E-4]:1.383473913827E-1,(72[&rate=5.837345355712654E-4]:3.296941960201E-2,78[&rate=5.837345355712654E-4]:5.488722782132E-2)[&rate=5.837345355712654E-4]:8.346016356136E-2)[&rate=5.837345355712654E-4]:8.797373970437E-2,82[&rate=5.837345355712654E-4]:2.345403091691E-1)[&rate=5.837345355712654E-4]:2.305620660211E-1)[&rate=5.837345355712654E-4]:4.079310334927E-2)[&rate=5.837345355712654E-4]:6.677070388452E-1)[&rate=5.837345355712654E-4]:3.267769047981E-1,(52[&rate=5.837345355712654E-4]:5.646196547887E-1,(103[&rate=5.837345355712654E-4]:4.974581574572E-1,((12[&rate=5.837345355712654E-4]:1.810308549572E-1,5[&rate=5.837345355712654E-4]:1.426746905737E-1)[&rate=5.837345355712654E-4]:2.433222387771E-1,29[&rate=5.837345355712654E-4]:5.312024088029E-1)[&rate=5.837345355712654E-4]:1.991324609832E-1)[&rate=5.837345355712654E-4]:1.731455231892E0)[&rate=5.837345355712654E-4]:2.303701424221E-1)[&rate=5.837345355712654E-4]:9.72870420143E-2,(137[&rate=5.837345355712654E-4]:4.754491926917E-1,(133[&rate=5.837345355712654E-4]:3.874375069585E-1,134[&rate=5.837345355712654E-4]:3.573005206573E-1)[&rate=5.837345355712654E-4]:4.691579532222E-2)[&rate=5.837345355712654E-4]:1.231806312601E0)[&rate=5.837345355712654E-4]:3.005966724097E-1,125[&rate=5.837345355712654E-4]:9.742942766622E-1)[&rate=5.837345355712654E-4]:2.997419638958E-1)[&rate=5.837345355712654E-4]:1.978715776951E-1,((66[&rate=5.837345355712654E-4]:1.828069326214E-1,((126[&rate=5.837345355712654E-4]:9.780949384327E-1,120[&rate=5.837345355712654E-4]:1.667907050118E0)[&rate=5.837345355712654E-4]:2.22470007124E-1,(((138[&rate=5.837345355712654E-4]:2.180461964846E-1,136[&rate=5.837345355712654E-4]:8.653934716935E-2)[&rate=5.837345355712654E-4]:3.832668593052E-1,135[&rate=5.837345355712654E-4]:4.013130557898E-1)[&rate=5.837345355712654E-4]:6.937920524498E-1,119[&rate=5.837345355712654E-4]:1.443050313719E0)[&rate=5.837345355712654E-4]:5.432171544814E-1)[&rate=5.837345355712654E-4]:2.294161767498E-1)[&rate=5.837345355712654E-4]:1.911672866648E-1,(67[&rate=5.837345355712654E-4]:2.326310066022E-1,((124[&rate=5.837345355712654E-4]:2.517369842297E-1,123[&rate=5.837345355712654E-4]:2.544692246668E-1)[&rate=5.837345355712654E-4]:1.691544816057E-1,122[&rate=5.837345355712654E-4]:4.236237062725E-1)[&rate=5.837345355712654E-4]:3.102798506704E-1)[&rate=5.837345355712654E-4]:1.41343212684E-1)[&rate=5.837345355712654E-4]:3.83546294528E-1)[&rate=5.837345355712654E-4]:1.28285746484E-1)[&rate=5.837345355712654E-4]:2.527806375864E-3)[&rate=5.837345355712654E-4]:6.84560836635E-2);
tree STATE_82470000 [&joint=-20969.04560368626,lnP=-20969.04560368626] = [&R] ((32[&rate=5.555262986544576E-4]:3.412035898647E-4,(((66[&rate=5.555262986544576E-4]:4.377484588177E-1,(((119[&rate=5.555262986544576E-4]:1.051052380133E0,120[&rate=5.555262986544576E-4]:9.55161969174E-1)[&rate=5.555262986544576E-4]:1.281118842296E-1,((138[&rate=5.555262986544576E-4]:2.3287732406E-1,136[&rate=5.555262986544576E-4]:1.013704747448E-1)[&rate=5.555262986544576E-4]:5.906482784416E-1,135[&rate=5.555262986544576E-4]:6.235256025016E-1)[&rate=5.555262986544576E-4]:2.076934563815E-1)[&rate=5.555262986544576E-4]:1.079008896151E0,126[&rate=5.555262986544576E-4]:1.47247063787E0)[&rate=5.555262986544576E-4]:2.124520106331E-1)[&rate=5.555262986544576E-4]:1.432454348982E-1,(67[&rate=5.555262986544576E-4]:2.676605374182E-1,(124[&rate=5.555262986544576E-4]:3.596804615002E-1,(122[&rate=5.555262986544576E-4]:3.384980393064E-1,123[&rate=5.555262986544576E-4]:3.384980393064E-1)[&rate=5.555262986544576E-4]:2.391466263088E-2)[&rate=5.555262986544576E-4]:4.065203858216E-1)[&rate=5.555262986544576E-4]:3.133333562977E-1)[&rate=5.555262986544576E-4]:2.981997357416E-1,(34[&rate=5.555262986544576E-4]:3.913303749146E-4,((((52[&rate=5.555262986544576E-4]:4.555071405302E-1,((134[&rate=5.555262986544576E-4]:5.108491377125E-1,(133[&rate=5.555262986544576E-4]:2.536204352413E-1,137[&rate=5.555262986544576E-4]:2.947163256523E-1)[&rate=5.555262986544576E-4]:2.873656887724E-1)[&rate=5.555262986544576E-4]:1.762747158732E-1,(103[&rate=5.555262986544576E-4]:4.703559327755E-1,((12[&rate=5.555262986544576E-4]:2.327110315401E-1,5[&rate=5.555262986544576E-4]:1.943548671566E-1)[&rate=5.555262986544576E-4]:1.926722508169E-1,29[&rate=5.555262986544576E-4]:5.322325974254E-1)[&rate=5.555262986544576E-4]:1.710000476789E-1)[&rate=5.555262986544576E-4]:1.137315866015E0)[&rate=5.555262986544576E-4]:5.121290763002E-1)[&rate=5.555262986544576E-4]:3.969885550863E-1,(((75[&rate=5.555262986544576E-4]:8.315642129277E-1,((76[&rate=5.555262986544576E-4]:5.204513435248E-1,70[&rate=5.555262986544576E-4]:4.820951791413E-1)[&rate=5.555262986544576E-4]:7.840051347696E-2,74[&rate=5.555262986544576E-4]:5.988518570017E-1)[&rate=5.555262986544576E-4]:2.327123559259E-1)[&rate=5.555262986544576E-4]:8.951617452043E-2,((((72[&rate=5.555262986544576E-4]:7.785919769747E-2,78[&rate=5.555262986544576E-4]:9.977700591678E-2)[&rate=5.555262986544576E-4]:3.966923726982E-1,(71[&rate=5.555262986544576E-4]:3.883448429852E-1,(79[&rate=5.555262986544576E-4]:3.809703502344E-1,82[&rate=5.555262986544576E-4]:3.891895283165E-1)[&rate=5.555262986544576E-4]:3.477175302486E-2)[&rate=5.555262986544576E-4]:8.072727535573E-2)[&rate=5.555262986544576E-4]:1.343099882183E-2,(73[&rate=5.555262986544576E-4]:4.33363675589E-1,77[&rate=5.555262986544576E-4]:4.278842235342E-1)[&rate=5.555262986544576E-4]:1.176325922587E-1)[&rate=5.555262986544576E-4]:6.598779852106E-2,(80[&rate=5.555262986544576E-4]:1.090328168183E-2,81[&rate=5.555262986544576E-4]:1.090328168183E-2)[&rate=5.555262986544576E-4]:5.567657161937E-1)[&rate=5.555262986544576E-4]:3.040963210794E-1)[&rate=5.555262986544576E-4]:6.246367815479E-1,53[&rate=5.555262986544576E-4]:7.992541103839E-1)[&rate=5.555262986544576E-4]:4.504486392127E-2)[&rate=5.555262986544576E-4]:4.979221992161E-1,((((((58[&rate=5.555262986544576E-4]:2.162085960947E-1,59[&rate=5.555262986544576E-4]:1.970829130346E-1)[&rate=5.555262986544576E-4]:3.375326143337E-2,54[&rate=5.555262986544576E-4]:1.925848083478E-1)[&rate=5.555262986544576E-4]:2.691141843628E-2,((56[&rate=5.555262986544576E-4]:1.882632790392E-1,55[&rate=5.555262986544576E-4]:1.882632790392E-1)[&rate=5.555262986544576E-4]:3.486816019211E-2,37[&rate=5.555262986544576E-4]:2.695795266631E-1)[&rate=5.555262986544576E-4]:2.641943236137E-2)[&rate=5.555262986544576E-4]:1.464429516099E-1,57[&rate=5.555262986544576E-4]:4.069227849513E-1)[&rate=5.555262986544576E-4]:1.363463229113E-1,68[&rate=5.555262986544576E-4]:4.913565395566E-1)[&rate=5.555262986544576E-4]:3.467319680844E-1,125[&rate=5.555262986544576E-4]:1.004755174308E0)[&rate=5.555262986544576E-4]:1.270834855523E-1)[&rate=5.555262986544576E-4]:1.897142727758E-1,((38[&rate=5.555262986544576E-4]:1.004030754176E0,(((147[&rate=5.555262986544576E-4]:5.780217202636E-1,((((((22[&rate=5.555262986544576E-4]:2.511888393007E-1,27[&rate=5.555262986544576E-4]:2.676271954651E-1)[&rate=5.555262986544576E-4]:3.684670301082E-1,(31[&rate=5.555262986544576E-4]:5.695238223134E-1,2[&rate=5.555262986544576E-4]:3.421265620394E-1)[&rate=5.555262986544576E-4]:1.049265676435E-1)[&rate=5.555262986544576E-4]:1.138738876774E-1,((7[&rate=5.555262986544576E-4]:1.731454549579E-1,8[&rate=5.555262986544576E-4]:1.731454549579E-1)[&rate=5.555262986544576E-4]:2.585869343392E-1,26[&rate=5.555262986544576E-4]:5.385817043656E-1)[&rate=5.555262986544576E-4]:2.059069568304E-1)[&rate=5.555262986544576E-4]:1.848918305923E0,39[&rate=5.555262986544576E-4]:4.531195204537E-1)[&rate=5.555262986544576E-4]:6.115437239609E-2,146[&rate=5.555262986544576E-4]:6.344924720847E-1)[&rate=5.555262986544576E-4]:2.740213924952E-3,(16[&rate=5.555262986544576E-4]:2.381408177833E0,(101[&rate=5.555262986544576E-4]:8.854908979644E-1,((((((23[&rate=5.555262986544576E-4]:6.16214757394E-1,(25[&rate=5.555262986544576E-4]:5.060078979335E-1,20[&rate=5.555262986544576E-4]:4.868298157418E-1)[&rate=5.555262986544576E-4]:1.211657635701E-1)[&rate=5.555262986544576E-4]:1.726625726309E-1,(140[&rate=5.555262986544576E-4]:5.277215201414E-1,11[&rate=5.555262986544576E-4]:5.468996023331E-1)[&rate=5.555262986544576E-4]:1.570462208426E-1)[&rate=5.555262986544576E-4]:4.483323012985E-1,((24[&rate=5.555262986544576E-4]:1.036294279031E0,((21[&rate=5.555262986544576E-4]:6.113745525606E-1,28[&rate=5.555262986544576E-4]:6.360320868071E-1)[&rate=5.555262986544576E-4]:1.937314701823E-1,1[&rate=5.555262986544576E-4]:4.346218712646E-2)[&rate=5.555262986544576E-4]:2.120101740967E-1)[&rate=5.555262986544576E-4]:1.485936521182E-1,102[&rate=5.555262986544576E-4]:2.324409553331E-2)[&rate=5.555262986544576E-4]:6.32806042834E-2)[&rate=5.555262986544576E-4]:3.446383877923E-1,((((148[&rate=5.555262986544576E-4]:1.117806690232E-1,143[&rate=5.555262986544576E-4]:1.090409429958E-1)[&rate=5.555262986544576E-4]:4.326968791217E-1,((139[&rate=5.555262986544576E-4]:7.05384772065E-1,(111[&rate=5.555262986544576E-4]:4.885884307148E-1,106[&rate=5.555262986544576E-4]:4.721500745505E-1)[&rate=5.555262986544576E-4]:4.145387559684E-2)[&rate=5.555262986544576E-4]:3.729217444456E-2,116[&rate=5.555262986544576E-4]:4.906221519891E-1)[&rate=5.555262986544576E-4]:1.549923177215E-2)[&rate=5.555262986544576E-4]:4.602922030037E-1,((((104[&rate=5.555262986544576E-4]:1.163062556612E-1,114[&rate=5.555262986544576E-4]:5.603228305839E-2)[&rate=5.555262986544576E-4]:3.550504657533E-1,108[&rate=5.555262986544576E-4]:4.686169953871E-1)[&rate=5.555262986544576E-4]:1.033705836278E-1,(107[&rate=5.555262986544576E-4]:5.360363589738E-1,109[&rate=5.555262986544576E-4]:5.552144411655E-1)[&rate=5.555262986544576E-4]:3.869094606842E-2)[&rate=5.555262986544576E-4]:1.661816093295E-1,(115[&rate=5.555262986544576E-4]:6.591339992357E-1,(19[&rate=5.555262986544576E-4]:4.793694959697E-1,13[&rate=5.555262986544576E-4]:4.41013331586E-1)[&rate=5.555262986544576E-4]:3.003124484715E-1)[&rate=5.555262986544576E-4]:2.150094253324E-2)[&rate=5.555262986544576E-4]:2.85778644996E-1)[&rate=5.555262986544576E-4]:7.519267157445E-2,((((110[&rate=5.555262986544576E-4]:5.162416998494E-1,105[&rate=5.555262986544576E-4]:4.943238916303E-1)[&rate=5.555262986544576E-4]:7.251761157192E-2,(113[&rate=5.555262986544576E-4]:4.493222577037E-1,117[&rate=5.555262986544576E-4]:4.520619837313E-1)[&rate=5.555262986544576E-4]:1.449165057723E-1)[&rate=5.555262986544576E-4]:4.500474729928E-2,((9[&rate=5.555262986544576E-4]:5.519350006991E-1,112[&rate=5.555262986544576E-4]:5.601541787812E-1)[&rate=5.555262986544576E-4]:5.338862032533E-2,(30[&rate=5.555262986544576E-4]:2.475320306154E-1,4[&rate=5.555262986544576E-4]:7.492929088935E-2)[&rate=5.555262986544576E-4]:4.81079261642E-1)[&rate=5.555262986544576E-4]:2.570071166873E-2)[&rate=5.555262986544576E-4]:6.920380359028E-2,(17[&rate=5.555262986544576E-4]:5.997951209005E-1,14[&rate=5.555262986544576E-4]:5.614389565169E-1)[&rate=5.555262986544576E-4]:1.470083578487E-1)[&rate=5.555262986544576E-4]:4.153507247957E-1)[&rate=5.555262986544576E-4]:3.813376511873E-1)[&rate=5.555262986544576E-4]:1.64230932623E-2,((144[&rate=5.555262986544576E-4]:3.254034136007E-1,(145[&rate=5.555262986544576E-4]:1.550148532315E-1,141[&rate=5.555262986544576E-4]:1.522751272039E-1)[&rate=5.555262986544576E-4]:1.758680124242E-1)[&rate=5.555262986544576E-4]:2.697449464516E-1,142[&rate=5.555262986544576E-4]:6.006278121072E-1)[&rate=5.555262986544576E-4]:1.09353371123E0)[&rate=5.555262986544576E-4]:2.251048566592E-1,((((6[&rate=5.555262986544576E-4]:5.128793349159E-1,(10[&rate=5.555262986544576E-4]:2.401564423748E-1,15[&rate=5.555262986544576E-4]:2.785126067582E-1)[&rate=5.555262986544576E-4]:2.891612487055E-1)[&rate=5.555262986544576E-4]:1.346124244445E-1,18[&rate=5.555262986544576E-4]:7.105054579905E-1)[&rate=5.555262986544576E-4]:5.517261256156E-2,3[&rate=5.555262986544576E-4]:6.506095774014E-1)[&rate=5.555262986544576E-4]:6.27092127552E-4,(((87[&rate=5.555262986544576E-4]:1.973628250988E-1,(92[&rate=5.555262986544576E-4]:1.831405652205E-1,(90[&rate=5.555262986544576E-4]:4.594912251078E-2,91[&rate=5.555262986544576E-4]:4.594912251078E-2)[&rate=5.555262986544576E-4]:1.371914427097E-1)[&rate=5.555262986544576E-4]:2.792089001533E-2)[&rate=5.555262986544576E-4]:4.124798316166E-2,((83[&rate=5.555262986544576E-4]:7.953281663768E-2,(86[&rate=5.555262986544576E-4]:7.911751187306E-2,85[&rate=5.555262986544576E-4]:7.911751187306E-2)[&rate=5.555262986544576E-4]:4.15304764616E-4)[&rate=5.555262986544576E-4]:5.818542388818E-2,(84[&rate=5.555262986544576E-4]:5.17317847213E-3,93[&rate=5.555262986544576E-4]:1.887180860914E-2)[&rate=5.555262986544576E-4]:1.325450620537E-1)[&rate=5.555262986544576E-4]:1.008925677346E-1)[&rate=5.555262986544576E-4]:1.383209711139E-1,(89[&rate=5.555262986544576E-4]:4.220232796249E-2,88[&rate=5.555262986544576E-4]:2.850369782548E-2)[&rate=5.555262986544576E-4]:3.484280815488E-1)[&rate=5.555262986544576E-4]:8.140309175518E-1)[&rate=5.555262986544576E-4]:1.018714641974E0)[&rate=5.555262986544576E-4]:2.182793124889E-1)[&rate=5.555262986544576E-4]:3.835885127452E-1)[&rate=5.555262986544576E-4]:2.210988550589E-1)[&rate=5.555262986544576E-4]:3.630564308582E-3)[&rate=5.555262986544576E-4]:4.087809185355E-2,97[&rate=5.555262986544576E-4]:4.904845115706E-1)[&rate=5.555262986544576E-4]:9.410542095242E-2,((((100[&rate=5.555262986544576E-4]:2.259151440594E-1,94[&rate=5.555262986544576E-4]:2.259151440594E-1)[&rate=5.555262986544576E-4]:7.698429181064E-2,95[&rate=5.555262986544576E-4]:3.875988894221E-1)[&rate=5.555262986544576E-4]:2.747819951163E-1,((99[&rate=5.555262986544576E-4]:4.30353139049E-1,96[&rate=5.555262986544576E-4]:3.948340133661E-1)[&rate=5.555262986544576E-4]:6.283113533856E-2,40[&rate=5.555262986544576E-4]:3.42911050344E-1)[&rate=5.555262986544576E-4]:1.801255718994E-1)[&rate=5.555262986544576E-4]:1.585435566398E-2,98[&rate=5.555262986544576E-4]:6.673062784536E-1)[&rate=5.555262986544576E-4]:1.167372059819E-1)[&rate=5.555262986544576E-4]:4.167085812161E-1)[&rate=5.555262986544576E-4]:1.326535929266E-1,((35[&rate=5.555262986544576E-4]:4.873451307902E-2,121[&rate=5.555262986544576E-4]:2.174761910339E0)[&rate=5.555262986544576E-4]:4.045783928116E-1,(((45[&rate=5.555262986544576E-4]:7.468303844815E-1,((((49[&rate=5.555262986544576E-4]:3.984509024613E-1,50[&rate=5.555262986544576E-4]:3.984509024613E-1)[&rate=5.555262986544576E-4]:1.031914238723E-1,(51[&rate=5.555262986544576E-4]:3.393801041163E-1,44[&rate=5.555262986544576E-4]:3.612380276135E-1)[&rate=5.555262986544576E-4]:1.677267030916E-1)[&rate=5.555262986544576E-4]:4.054978174145E-2,47[&rate=5.555262986544576E-4]:5.749789933209E-1)[&rate=5.555262986544576E-4]:9.773103850218E-2,((46[&rate=5.555262986544576E-4]:4.35435974525E-1,43[&rate=5.555262986544576E-4]:4.35435974525E-1)[&rate=5.555262986544576E-4]:1.831422360449E-1,((48[&rate=5.555262986544576E-4]:2.162120792229E-1,42[&rate=5.555262986544576E-4]:1.779607131027E-1)[&rate=5.555262986544576E-4]:2.202845994062E-1,41[&rate=5.555262986544576E-4]:3.927808316346E-1)[&rate=5.555262986544576E-4]:1.711525701923E-1)[&rate=5.555262986544576E-4]:5.413182125316E-2)[&rate=5.555262986544576E-4]:8.231707396983E-2)[&rate=5.555262986544576E-4]:3.107101304015E-1,((128[&rate=5.555262986544576E-4]:1.300635270191E0,(((62[&rate=5.555262986544576E-4]:6.052018801095E-1,(64[&rate=5.555262986544576E-4]:3.765319545864E-1,60[&rate=5.555262986544576E-4]:2.258470230796E-1)[&rate=5.555262986544576E-4]:1.875740351121E-1)[&rate=5.555262986544576E-4]:6.235272752971E-3,65[&rate=5.555262986544576E-4]:4.196563309448E-1)[&rate=5.555262986544576E-4]:2.210162743136E-1,(61[&rate=5.555262986544576E-4]:3.320358961278E-1,63[&rate=5.555262986544576E-4]:2.909400057168E-1)[&rate=5.555262986544576E-4]:5.004175310483E-1)[&rate=5.555262986544576E-4]:6.079078704125E-1)[&rate=5.555262986544576E-4]:6.052342614393E-2,((69[&rate=5.555262986544576E-4]:7.249689080049E-1,((131[&rate=5.555262986544576E-4]:2.21487450484E-1,130[&rate=5.555262986544576E-4]:2.187477244567E-1)[&rate=5.555262986544576E-4]:1.432986760206E-1,(129[&rate=5.555262986544576E-4]:2.786924544661E-1,132[&rate=5.555262986544576E-4]:2.814321804935E-1)[&rate=5.555262986544576E-4]:8.335394601114E-2)[&rate=5.555262986544576E-4]:2.14977302048E-1)[&rate=5.555262986544576E-4]:7.883507355084E-2,118[&rate=5.555262986544576E-4]:7.928450774461E-1)[&rate=5.555262986544576E-4]:7.080396462864E-1)[&rate=5.555262986544576E-4]:4.697780308391E-1)[&rate=5.555262986544576E-4]:1.074088399287E-1,(36[&rate=5.555262986544576E-4]:1.329799876685E-2,127[&rate=5.555262986544576E-4]:2.533845943972E0)[&rate=5.555262986544576E-4]:4.428557875143E-1)[&rate=5.555262986544576E-4]:4.373446207531E-2)[&rate=5.555262986544576E-4]:8.100599469669E-2)[&rate=5.555262986544576E-4]:7.284672760949E-2)[&rate=5.555262986544576E-4]:2.562394008082E-1)[&rate=5.555262986544576E-4]:1.57886004525E-2)[&rate=5.555262986544576E-4]:6.079080981539E-3)[&rate=5.555262986544576E-4]:3.309272795895E-2,33[&rate=5.555262986544576E-4]:3.891338360352E-2);
tree STATE_82480000 [&joint=-20957.536908889313,lnP=-20957.536908889313] = [&R] ((33[&rate=5.64171630889506E-4]:1.424218860136E-2,32[&rate=5.64171630889506E-4]:8.762736546646E-3)[&rate=5.64171630889506E-4]:3.37140541418E-3,((((38[&rate=5.64171630889506E-4]:8.054722277252E-1,((146[&rate=5.64171630889506E-4]:7.197871646769E-1,39[&rate=5.64171630889506E-4]:5.99568585442E-1)[&rate=5.64171630889506E-4]:6.622432783365E-2,((147[&rate=5.64171630889506E-4]:6.363327941233E-1,(40[&rate=5.64171630889506E-4]:5.276183052775E-1,(16[&rate=5.64171630889506E-4]:2.555271031126E0,(((7[&rate=5.64171630889506E-4]:3.150004423121E-1,8[&rate=5.64171630889506E-4]:3.150004423121E-1)[&rate=5.64171630889506E-4]:3.929180288327E-1,26[&rate=5.64171630889506E-4]:8.147677862134E-1)[&rate=5.64171630889506E-4]:1.593409364663E-1,((31[&rate=5.64171630889506E-4]:6.945016267759E-1,2[&rate=5.64171630889506E-4]:4.671043665018E-1)[&rate=5.64171630889506E-4]:1.458620704442E-1,(22[&rate=5.64171630889506E-4]:4.250914698598E-1,27[&rate=5.64171630889506E-4]:4.415298260241E-1)[&rate=5.64171630889506E-4]:3.604777068122E-1)[&rate=5.64171630889506E-4]:1.77580641898E-1)[&rate=5.64171630889506E-4]:1.635956828994E0)[&rate=5.64171630889506E-4]:5.784020026854E-2)[&rate=5.64171630889506E-4]:5.133743966554E-2)[&rate=5.64171630889506E-4]:5.017159067188E-2,((99[&rate=5.64171630889506E-4]:4.526644187369E-1,96[&rate=5.64171630889506E-4]:4.171452930541E-1)[&rate=5.64171630889506E-4]:2.888770597866E-1,((((101[&rate=5.64171630889506E-4]:6.045235663798E-1,((((102[&rate=5.64171630889506E-4]:2.43598002495E-2,((23[&rate=5.64171630889506E-4]:4.897856044006E-1,(25[&rate=5.64171630889506E-4]:4.010012028319E-1,20[&rate=5.64171630889506E-4]:3.818231206402E-1)[&rate=5.64171630889506E-4]:9.974330567835E-2)[&rate=5.64171630889506E-4]:3.253215888616E-1,(140[&rate=5.64171630889506E-4]:5.4104162683E-1,11[&rate=5.64171630889506E-4]:5.602197090217E-1)[&rate=5.64171630889506E-4]:1.699559773912E-1)[&rate=5.64171630889506E-4]:3.59937538494E-1)[&rate=5.64171630889506E-4]:4.548862380183E-2,(24[&rate=5.64171630889506E-4]:1.040921445954E0,((21[&rate=5.64171630889506E-4]:4.765134737346E-1,28[&rate=5.64171630889506E-4]:5.01171007981E-1)[&rate=5.64171630889506E-4]:3.537097212447E-1,1[&rate=5.64171630889506E-4]:6.857935936284E-2)[&rate=5.64171630889506E-4]:1.915201687826E-1)[&rate=5.64171630889506E-4]:1.905708137141E-1)[&rate=5.64171630889506E-4]:2.74838912129E-1,((((141[&rate=5.64171630889506E-4]:6.060330796905E-2,145[&rate=5.64171630889506E-4]:6.334303399664E-2)[&rate=5.64171630889506E-4]:3.476997607436E-1,144[&rate=5.64171630889506E-4]:4.055633426853E-1)[&rate=5.64171630889506E-4]:1.78426149326E-1,142[&rate=5.64171630889506E-4]:5.894689440662E-1)[&rate=5.64171630889506E-4]:9.667532636129E-1,((((148[&rate=5.64171630889506E-4]:3.313007169635E-1,143[&rate=5.64171630889506E-4]:3.285609909361E-1)[&rate=5.64171630889506E-4]:3.898006115688E-1,(116[&rate=5.64171630889506E-4]:6.310477832882E-1,((106[&rate=5.64171630889506E-4]:1.914601011449E-1,111[&rate=5.64171630889506E-4]:2.078984573092E-1)[&rate=5.64171630889506E-4]:9.443044735347E-2,139[&rate=5.64171630889506E-4]:4.776713704161E-1)[&rate=5.64171630889506E-4]:4.054312073927E-1)[&rate=5.64171630889506E-4]:5.16973808604E-2)[&rate=5.64171630889506E-4]:2.141348651848E-1,((115[&rate=5.64171630889506E-4]:6.270980247664E-1,(19[&rate=5.64171630889506E-4]:5.392674366374E-1,13[&rate=5.64171630889506E-4]:5.009112722537E-1)[&rate=5.64171630889506E-4]:2.083785333345E-1)[&rate=5.64171630889506E-4]:2.724693591704E-2,((108[&rate=5.64171630889506E-4]:3.727482613444E-1,(104[&rate=5.64171630889506E-4]:1.825072027776E-1,114[&rate=5.64171630889506E-4]:1.222332301748E-1)[&rate=5.64171630889506E-4]:1.929807845942E-1)[&rate=5.64171630889506E-4]:1.428863017381E-1,(107[&rate=5.64171630889506E-4]:3.496248658556E-1,109[&rate=5.64171630889506E-4]:3.688029480474E-1)[&rate=5.64171630889506E-4]:1.687494232542E-1)[&rate=5.64171630889506E-4]:1.962446441764E-1)[&rate=5.64171630889506E-4]:2.4253506865E-1)[&rate=5.64171630889506E-4]:1.336325565009E-1,(((117[&rate=5.64171630889506E-4]:2.96585414369E-1,105[&rate=5.64171630889506E-4]:2.664484280676E-1)[&rate=5.64171630889506E-4]:2.23820813475E-1,(113[&rate=5.64171630889506E-4]:4.329069119121E-1,110[&rate=5.64171630889506E-4]:4.274274598574E-1)[&rate=5.64171630889506E-4]:8.475958990427E-2)[&rate=5.64171630889506E-4]:2.292820477096E-1,((112[&rate=5.64171630889506E-4]:7.12490161353E-1,(17[&rate=5.64171630889506E-4]:3.70919082821E-1,14[&rate=5.64171630889506E-4]:3.325629184373E-1)[&rate=5.64171630889506E-4]:3.799272429157E-1)[&rate=5.64171630889506E-4]:1.127539757271E-2,(9[&rate=5.64171630889506E-4]:6.990523314785E-1,(30[&rate=5.64171630889506E-4]:5.285044977729E-1,4[&rate=5.64171630889506E-4]:3.559017580469E-1)[&rate=5.64171630889506E-4]:2.938355049385E-1)[&rate=5.64171630889506E-4]:1.649404936506E-2)[&rate=5.64171630889506E-4]:2.318299060026E-2)[&rate=5.64171630889506E-4]:3.657558171303E-1)[&rate=5.64171630889506E-4]:2.709151012966E-1)[&rate=5.64171630889506E-4]:3.504047096704E-2)[&rate=5.64171630889506E-4]:5.449498696759E-3,(((10[&rate=5.64171630889506E-4]:3.519943217203E-1,15[&rate=5.64171630889506E-4]:3.903504861037E-1)[&rate=5.64171630889506E-4]:3.896966085657E-1,(18[&rate=5.64171630889506E-4]:7.753037710221E-1,6[&rate=5.64171630889506E-4]:7.122900723919E-1)[&rate=5.64171630889506E-4]:1.296250172964E-2)[&rate=5.64171630889506E-4]:1.042811441593E-1,(((((92[&rate=5.64171630889506E-4]:2.364761382587E-2,(90[&rate=5.64171630889506E-4]:1.297373961871E-2,91[&rate=5.64171630889506E-4]:1.297373961871E-2)[&rate=5.64171630889506E-4]:1.067387420716E-2)[&rate=5.64171630889506E-4]:1.816554961581E-1,87[&rate=5.64171630889506E-4]:1.916044798469E-1)[&rate=5.64171630889506E-4]:3.169992608823E-2,((85[&rate=5.64171630889506E-4]:1.590244829574E-1,86[&rate=5.64171630889506E-4]:1.590244829574E-1)[&rate=5.64171630889506E-4]:2.522190315247E-2,((84[&rate=5.64171630889506E-4]:2.665308949232E-2,93[&rate=5.64171630889506E-4]:4.035171962934E-2)[&rate=5.64171630889506E-4]:1.410661644737E-1,83[&rate=5.64171630889506E-4]:1.67719253966E-1)[&rate=5.64171630889506E-4]:1.652713214385E-2)[&rate=5.64171630889506E-4]:3.905801982529E-2)[&rate=5.64171630889506E-4]:6.746471793057E-2,(89[&rate=5.64171630889506E-4]:5.373667423024E-2,88[&rate=5.64171630889506E-4]:4.003804409323E-2)[&rate=5.64171630889506E-4]:2.507310797725E-1)[&rate=5.64171630889506E-4]:6.699499690948E-1,3[&rate=5.64171630889506E-4]:4.209930655634E-1)[&rate=5.64171630889506E-4]:3.56485858197E-1)[&rate=5.64171630889506E-4]:5.699181850893E-1)[&rate=5.64171630889506E-4]:2.598661835577E-1)[&rate=5.64171630889506E-4]:5.141967887983E-1,98[&rate=5.64171630889506E-4]:2.739714967307E-1)[&rate=5.64171630889506E-4]:3.898925880598E-1,((100[&rate=5.64171630889506E-4]:2.125478774852E-1,94[&rate=5.64171630889506E-4]:2.125478774852E-1)[&rate=5.64171630889506E-4]:1.556640914798E-1,95[&rate=5.64171630889506E-4]:4.52911422517E-1)[&rate=5.64171630889506E-4]:2.218816240222E-1)[&rate=5.64171630889506E-4]:5.403738455337E-2,97[&rate=5.64171630889506E-4]:5.184479174314E-1)[&rate=5.64171630889506E-4]:1.782085682407E-3)[&rate=5.64171630889506E-4]:3.785908113489E-2)[&rate=5.64171630889506E-4]:3.666557766072E-2)[&rate=5.64171630889506E-4]:2.079853253787E-1)[&rate=5.64171630889506E-4]:5.105135492721E-1,((127[&rate=5.64171630889506E-4]:2.858092477853E0,121[&rate=5.64171630889506E-4]:2.416996587442E0)[&rate=5.64171630889506E-4]:6.794646577129E-3,((((((50[&rate=5.64171630889506E-4]:4.007383356383E-1,49[&rate=5.64171630889506E-4]:4.007383356383E-1)[&rate=5.64171630889506E-4]:1.995261597008E-1,(47[&rate=5.64171630889506E-4]:5.217704831082E-1,(51[&rate=5.64171630889506E-4]:3.962233126688E-1,44[&rate=5.64171630889506E-4]:4.18081236166E-1)[&rate=5.64171630889506E-4]:9.822476606794E-2)[&rate=5.64171630889506E-4]:1.112808974766E-1)[&rate=5.64171630889506E-4]:2.671128320764E-2,((43[&rate=5.64171630889506E-4]:6.12456701685E-1,46[&rate=5.64171630889506E-4]:6.12456701685E-1)[&rate=5.64171630889506E-4]:1.816352230544E-2,(41[&rate=5.64171630889506E-4]:5.528505364505E-1,(48[&rate=5.64171630889506E-4]:5.468705564758E-1,42[&rate=5.64171630889506E-4]:5.086191903555E-1)[&rate=5.64171630889506E-4]:4.969582696921E-2)[&rate=5.64171630889506E-4]:2.312487879697E-2)[&rate=5.64171630889506E-4]:2.914243980199E-2)[&rate=5.64171630889506E-4]:1.068039835989E-1,45[&rate=5.64171630889506E-4]:7.583699260799E-1)[&rate=5.64171630889506E-4]:1.546429923505E-1,(((((62[&rate=5.64171630889506E-4]:3.731496047586E-1,(60[&rate=5.64171630889506E-4]:1.492983954269E-1,64[&rate=5.64171630889506E-4]:2.999833269336E-1)[&rate=5.64171630889506E-4]:3.207038741393E-2)[&rate=5.64171630889506E-4]:2.390766921188E-2,65[&rate=5.64171630889506E-4]:2.052764520527E-1)[&rate=5.64171630889506E-4]:3.379455591361E-1,(61[&rate=5.64171630889506E-4]:3.002903397862E-1,63[&rate=5.64171630889506E-4]:2.591944493752E-1)[&rate=5.64171630889506E-4]:4.347124933203E-1)[&rate=5.64171630889506E-4]:8.148194609468E-1,(((131[&rate=5.64171630889506E-4]:2.787760570216E-1,130[&rate=5.64171630889506E-4]:2.760363309943E-1)[&rate=5.64171630889506E-4]:2.533189781675E-2,(132[&rate=5.64171630889506E-4]:1.974194801562E-1,129[&rate=5.64171630889506E-4]:1.946797541289E-1)[&rate=5.64171630889506E-4]:1.066884746821E-1)[&rate=5.64171630889506E-4]:2.952481734404E-1,(118[&rate=5.64171630889506E-4]:6.551754877887E-1,69[&rate=5.64171630889506E-4]:6.661343918983E-1)[&rate=5.64171630889506E-4]:7.842721583265E-2)[&rate=5.64171630889506E-4]:8.16219590432E-1)[&rate=5.64171630889506E-4]:8.623873534342E-3,128[&rate=5.64171630889506E-4]:1.41872014019E0)[&rate=5.64171630889506E-4]:2.676889905314E-1)[&rate=5.64171630889506E-4]:1.263281577829E-1,(35[&rate=5.64171630889506E-4]:1.811212531918E-1,36[&rate=5.64171630889506E-4]:2.276965956576E-1)[&rate=5.64171630889506E-4]:1.028489120251E-1)[&rate=5.64171630889506E-4]:1.379367154162E-2)[&rate=5.64171630889506E-4]:4.158564937232E-1)[&rate=5.64171630889506E-4]:1.463429801783E-1,((((59[&rate=5.64171630889506E-4]:5.347794004902E-1,((((54[&rate=5.64171630889506E-4]:2.109004178441E-1,58[&rate=5.64171630889506E-4]:2.682774670245E-1)[&rate=5.64171630889506E-4]:9.931825266081E-2,57[&rate=5.64171630889506E-4]:3.512022770623E-1)[&rate=5.64171630889506E-4]:1.102479463088E-1,37[&rate=5.64171630889506E-4]:4.969693490542E-1)[&rate=5.64171630889506E-4]:3.092743722619E-2,(56[&rate=5.64171630889506E-4]:3.504678326785E-1,55[&rate=5.64171630889506E-4]:3.504678326785E-1)[&rate=5.64171630889506E-4]:1.309808661701E-1)[&rate=5.64171630889506E-4]:4.513398033005E-2)[&rate=5.64171630889506E-4]:2.655717336777E-1,68[&rate=5.64171630889506E-4]:7.51170806299E-1)[&rate=5.64171630889506E-4]:2.455756390762E-1,((53[&rate=5.64171630889506E-4]:8.214543506544E-1,((((137[&rate=5.64171630889506E-4]:3.612271506165E-1,134[&rate=5.64171630889506E-4]:2.899942739043E-1)[&rate=5.64171630889506E-4]:1.304164483022E-1,133[&rate=5.64171630889506E-4]:4.505477085077E-1)[&rate=5.64171630889506E-4]:1.003858183983E0,(52[&rate=5.64171630889506E-4]:4.719619121847E-1,(103[&rate=5.64171630889506E-4]:5.979995809621E-1,((12[&rate=5.64171630889506E-4]:2.381513391525E-1,5[&rate=5.64171630889506E-4]:1.997951747691E-1)[&rate=5.64171630889506E-4]:9.594216330344E-2,29[&rate=5.64171630889506E-4]:4.409428175245E-1)[&rate=5.64171630889506E-4]:3.899334757664E-1)[&rate=5.64171630889506E-4]:1.538256065783E0)[&rate=5.64171630889506E-4]:2.085612046488E-1)[&rate=5.64171630889506E-4]:2.276462306931E-2,(((74[&rate=5.64171630889506E-4]:6.789076603465E-1,(70[&rate=5.64171630889506E-4]:6.07587068442E-1,76[&rate=5.64171630889506E-4]:6.459432328255E-1)[&rate=5.64171630889506E-4]:3.296442752099E-2)[&rate=5.64171630889506E-4]:1.139064177933E-1,75[&rate=5.64171630889506E-4]:7.928140781398E-1)[&rate=5.64171630889506E-4]:1.52316498284E-1,((((71[&rate=5.64171630889506E-4]:2.81025680774E-1,((72[&rate=5.64171630889506E-4]:9.832227117348E-3,78[&rate=5.64171630889506E-4]:3.175003533666E-2)[&rate=5.64171630889506E-4]:2.437703676601E-1,(79[&rate=5.64171630889506E-4]:2.209523498888E-1,82[&rate=5.64171630889506E-4]:2.291715279709E-1)[&rate=5.64171630889506E-4]:5.45680531079E-2)[&rate=5.64171630889506E-4]:3.290253805133E-2)[&rate=5.64171630889506E-4]:2.049251616132E-1,(80[&rate=5.64171630889506E-4]:1.55236392175E-2,81[&rate=5.64171630889506E-4]:1.55236392175E-2)[&rate=5.64171630889506E-4]:4.896052853614E-1)[&rate=5.64171630889506E-4]:5.180878942378E-2,73[&rate=5.64171630889506E-4]:6.062527824958E-1)[&rate=5.64171630889506E-4]:2.31533034856E-1,77[&rate=5.64171630889506E-4]:8.323063652971E-1)[&rate=5.64171630889506E-4]:1.07344759072E-1)[&rate=5.64171630889506E-4]:4.964235007797E-1)[&rate=5.64171630889506E-4]:1.26363332063E-1)[&rate=5.64171630889506E-4]:3.794266177618E-1,125[&rate=5.64171630889506E-4]:9.90498454755E-1)[&rate=5.64171630889506E-4]:1.72914657287E-1)[&rate=5.64171630889506E-4]:3.467144839995E-1,((67[&rate=5.64171630889506E-4]:2.750587156712E-1,((123[&rate=5.64171630889506E-4]:2.800097014752E-1,122[&rate=5.64171630889506E-4]:2.800097014752E-1)[&rate=5.64171630889506E-4]:7.641247486381E-2,124[&rate=5.64171630889506E-4]:3.536899359019E-1)[&rate=5.64171630889506E-4]:4.199090896729E-1)[&rate=5.64171630889506E-4]:2.516512963926E-1,(66[&rate=5.64171630889506E-4]:4.250430745875E-1,(126[&rate=5.64171630889506E-4]:1.278868097522E0,(119[&rate=5.64171630889506E-4]:1.637841166831E0,(((138[&rate=5.64171630889506E-4]:2.0641541818E-1,136[&rate=5.64171630889506E-4]:7.490856886478E-2)[&rate=5.64171630889506E-4]:2.792251534561E-1,135[&rate=5.64171630889506E-4]:2.85640571636E-1)[&rate=5.64171630889506E-4]:9.904413996871E-2,120[&rate=5.64171630889506E-4]:6.367395061253E-1)[&rate=5.64171630889506E-4]:9.052112497466E-1)[&rate=5.64171630889506E-4]:4.267294533355E-1)[&rate=5.64171630889506E-4]:3.9334916675E-1)[&rate=5.64171630889506E-4]:1.016669374764E-1)[&rate=5.64171630889506E-4]:2.690302795386E-1)[&rate=5.64171630889506E-4]:6.422301905768E-2)[&rate=5.64171630889506E-4]:5.772897730905E-3,34[&rate=5.64171630889506E-4]:2.722509760918E-3)[&rate=5.64171630889506E-4]:3.132944041899E-2);
tree STATE_82490000 [&joint=-20946.770785811797,lnP=-20946.770785811797] = [&R] ((33[&rate=5.38364784434786E-4]:4.202413496058E-3,((((38[&rate=5.38364784434786E-4]:7.531009143423E-1,(((97[&rate=5.38364784434786E-4]:2.200165862634E-1,39[&rate=5.38364784434786E-4]:2.910548376295E-1)[&rate=5.38364784434786E-4]:3.498840627648E-1,(16[&rate=5.38364784434786E-4]:2.685606375099E0,146[&rate=5.38364784434786E-4]:7.203320282163E-1)[&rate=5.38364784434786E-4]:4.082545141294E-2)[&rate=5.38364784434786E-4]:9.003695044828E-2,(((((100[&rate=5.38364784434786E-4]:3.340882907253E-1,94[&rate=5.38364784434786E-4]:3.340882907253E-1)[&rate=5.38364784434786E-4]:2.126285571679E-1,95[&rate=5.38364784434786E-4]:6.314163014452E-1)[&rate=5.38364784434786E-4]:1.306082943335E-1,(((101[&rate=5.38364784434786E-4]:1.460557188227E0,((((((148[&rate=5.38364784434786E-4]:3.65836575618E-1,143[&rate=5.38364784434786E-4]:3.630968495906E-1)[&rate=5.38364784434786E-4]:3.105453061883E-1,(((139[&rate=5.38364784434786E-4]:5.236074979084E-1,111[&rate=5.38364784434786E-4]:3.48265032155E-1)[&rate=5.38364784434786E-4]:1.534983207243E-2,106[&rate=5.38364784434786E-4]:3.471765080631E-1)[&rate=5.38364784434786E-4]:3.453859999454E-1,116[&rate=5.38364784434786E-4]:6.322885354057E-1)[&rate=5.38364784434786E-4]:5.737182016919E-3)[&rate=5.38364784434786E-4]:1.390724969044E-1,(((19[&rate=5.38364784434786E-4]:4.829465768871E-1,13[&rate=5.38364784434786E-4]:4.445904125034E-1)[&rate=5.38364784434786E-4]:2.887144141413E-1,115[&rate=5.38364784434786E-4]:6.511130458228E-1)[&rate=5.38364784434786E-4]:9.25097184894E-3,(109[&rate=5.38364784434786E-4]:4.915800561097E-1,((107[&rate=5.38364784434786E-4]:3.24253219205E-1,108[&rate=5.38364784434786E-4]:3.215134931776E-1)[&rate=5.38364784434786E-4]:2.330323579385E-2,(104[&rate=5.38364784434786E-4]:1.234018282975E-1,114[&rate=5.38364784434786E-4]:6.312785569475E-2)[&rate=5.38364784434786E-4]:2.241546267013E-1)[&rate=5.38364784434786E-4]:1.248455189191E-1)[&rate=5.38364784434786E-4]:2.482360163566E-1)[&rate=5.38364784434786E-4]:1.167341966552E-1)[&rate=5.38364784434786E-4]:7.443779356651E-2,((110[&rate=5.38364784434786E-4]:7.425532944113E-1,(105[&rate=5.38364784434786E-4]:3.738271062293E-1,117[&rate=5.38364784434786E-4]:4.039640925307E-1)[&rate=5.38364784434786E-4]:3.468083799629E-1)[&rate=5.38364784434786E-4]:1.023046194202E-1,((((112[&rate=5.38364784434786E-4]:7.234427419956E-1,9[&rate=5.38364784434786E-4]:7.152235639135E-1)[&rate=5.38364784434786E-4]:9.751425410636E-4,(17[&rate=5.38364784434786E-4]:4.869430815089E-1,14[&rate=5.38364784434786E-4]:4.485869171252E-1)[&rate=5.38364784434786E-4]:2.758309674114E-1)[&rate=5.38364784434786E-4]:3.936980639407E-3,(30[&rate=5.38364784434786E-4]:4.921160938475E-1,4[&rate=5.38364784434786E-4]:3.195133541215E-1)[&rate=5.38364784434786E-4]:3.513072644794E-1)[&rate=5.38364784434786E-4]:4.118564381537E-2,113[&rate=5.38364784434786E-4]:7.695405089914E-1)[&rate=5.38364784434786E-4]:8.079685689486E-2)[&rate=5.38364784434786E-4]:8.339042282913E-2)[&rate=5.38364784434786E-4]:2.816219395382E-1,((((141[&rate=5.38364784434786E-4]:5.467843535568E-1,145[&rate=5.38364784434786E-4]:5.495240795844E-1)[&rate=5.38364784434786E-4]:6.932882453773E-3,144[&rate=5.38364784434786E-4]:5.509775099832E-1)[&rate=5.38364784434786E-4]:3.926674135283E-1,142[&rate=5.38364784434786E-4]:9.491243755665E-1)[&rate=5.38364784434786E-4]:3.745569815037E-1,((24[&rate=5.38364784434786E-4]:9.440617983293E-1,((21[&rate=5.38364784434786E-4]:8.24889906805E-1,28[&rate=5.38364784434786E-4]:8.495474410515E-1)[&rate=5.38364784434786E-4]:6.270419301828E-2,1[&rate=5.38364784434786E-4]:1.259502642068E-1)[&rate=5.38364784434786E-4]:3.72896163143E-2)[&rate=5.38364784434786E-4]:2.347098852152E-1,(102[&rate=5.38364784434786E-4]:1.491232171221E-2,((23[&rate=5.38364784434786E-4]:7.866638696227E-1,(25[&rate=5.38364784434786E-4]:4.660862832608E-1,20[&rate=5.38364784434786E-4]:4.46908201069E-1)[&rate=5.38364784434786E-4]:3.315364904716E-1)[&rate=5.38364784434786E-4]:1.987473595971E-1,(11[&rate=5.38364784434786E-4]:7.598343631003E-1,140[&rate=5.38364784434786E-4]:7.406562809085E-1)[&rate=5.38364784434786E-4]:1.406453592703E-1)[&rate=5.38364784434786E-4]:1.801860239991E-1)[&rate=5.38364784434786E-4]:2.215526215934E-3)[&rate=5.38364784434786E-4]:5.997816667626E-2)[&rate=5.38364784434786E-4]:6.427111090964E-2)[&rate=5.38364784434786E-4]:2.821983871838E-1,((((10[&rate=5.38364784434786E-4]:3.945628628687E-1,15[&rate=5.38364784434786E-4]:4.329190272522E-1)[&rate=5.38364784434786E-4]:3.048316686074E-1,6[&rate=5.38364784434786E-4]:6.829561753118E-1)[&rate=5.38364784434786E-4]:2.102969724622E-2,18[&rate=5.38364784434786E-4]:7.669995711881E-1)[&rate=5.38364784434786E-4]:1.941084984128E-1,((((87[&rate=5.38364784434786E-4]:2.299997552927E-1,(92[&rate=5.38364784434786E-4]:9.233798077706E-2,(90[&rate=5.38364784434786E-4]:5.313064344523E-2,91[&rate=5.38364784434786E-4]:5.313064344523E-2)[&rate=5.38364784434786E-4]:3.920733733183E-2)[&rate=5.38364784434786E-4]:1.513604046527E-1)[&rate=5.38364784434786E-4]:7.729324372911E-2,((83[&rate=5.38364784434786E-4]:2.096100506427E-1,(85[&rate=5.38364784434786E-4]:2.069751861684E-1,84[&rate=5.38364784434786E-4]:2.069751861684E-1)[&rate=5.38364784434786E-4]:2.634864474316E-3)[&rate=5.38364784434786E-4]:2.20630604736E-2,(93[&rate=5.38364784434786E-4]:1.707398145888E-1,86[&rate=5.38364784434786E-4]:1.570411844518E-1)[&rate=5.38364784434786E-4]:7.463192666451E-2)[&rate=5.38364784434786E-4]:7.561988790551E-2)[&rate=5.38364784434786E-4]:5.079119284054E-1,(89[&rate=5.38364784434786E-4]:1.892918627426E-1,88[&rate=5.38364784434786E-4]:1.755932326056E-1)[&rate=5.38364784434786E-4]:6.396116948216E-1)[&rate=5.38364784434786E-4]:3.587490583958E-1,3[&rate=5.38364784434786E-4]:6.342279584259E-1)[&rate=5.38364784434786E-4]:2.118116180245E-1)[&rate=5.38364784434786E-4]:5.747962102202E-1)[&rate=5.38364784434786E-4]:1.042461127584E0)[&rate=5.38364784434786E-4]:1.017652244065E-1,98[&rate=5.38364784434786E-4]:7.175735541861E-1)[&rate=5.38364784434786E-4]:2.025433522499E-2,(99[&rate=5.38364784434786E-4]:6.101821159138E-1,96[&rate=5.38364784434786E-4]:5.746629902309E-1)[&rate=5.38364784434786E-4]:1.495036969946E-1)[&rate=5.38364784434786E-4]:1.326774461887E-2)[&rate=5.38364784434786E-4]:1.827869562943E-2,147[&rate=5.38364784434786E-4]:6.983360782934E-1)[&rate=5.38364784434786E-4]:7.195602461281E-3,((26[&rate=5.38364784434786E-4]:8.368046490122E-1,((7[&rate=5.38364784434786E-4]:3.562650885421E-1,8[&rate=5.38364784434786E-4]:3.562650885421E-1)[&rate=5.38364784434786E-4]:3.509624832704E-1,((22[&rate=5.38364784434786E-4]:4.923525015086E-1,27[&rate=5.38364784434786E-4]:5.08790857673E-1)[&rate=5.38364784434786E-4]:1.217724223281E-1,(31[&rate=5.38364784434786E-4]:5.146071022968E-1,2[&rate=5.38364784434786E-4]:2.872098420227E-1)[&rate=5.38364784434786E-4]:1.54312342088E-1)[&rate=5.38364784434786E-4]:1.889930589345E-1)[&rate=5.38364784434786E-4]:2.272776213122E-2)[&rate=5.38364784434786E-4]:1.827061664026E0,40[&rate=5.38364784434786E-4]:5.235788663735E-1)[&rate=5.38364784434786E-4]:1.245757652009E-1)[&rate=5.38364784434786E-4]:8.282121926825E-2)[&rate=5.38364784434786E-4]:9.043107442869E-2)[&rate=5.38364784434786E-4]:3.974595081416E-1,(((((43[&rate=5.38364784434786E-4]:5.405719070703E-1,(46[&rate=5.38364784434786E-4]:5.274824803553E-1,((41[&rate=5.38364784434786E-4]:3.024336256913E-1,42[&rate=5.38364784434786E-4]:3.078981065655E-1)[&rate=5.38364784434786E-4]:8.051343401031E-2,48[&rate=5.38364784434786E-4]:4.266629066961E-1)[&rate=5.38364784434786E-4]:8.989061191074E-2)[&rate=5.38364784434786E-4]:1.308942671499E-2)[&rate=5.38364784434786E-4]:1.183882424481E-1,(((50[&rate=5.38364784434786E-4]:4.047254590216E-1,49[&rate=5.38364784434786E-4]:4.047254590216E-1)[&rate=5.38364784434786E-4]:1.419047923256E-1,(47[&rate=5.38364784434786E-4]:1.210638595134E-1,44[&rate=5.38364784434786E-4]:1.155993786392E-1)[&rate=5.38364784434786E-4]:4.583532770795E-1)[&rate=5.38364784434786E-4]:2.290462044644E-2,51[&rate=5.38364784434786E-4]:5.749993526679E-1)[&rate=5.38364784434786E-4]:5.663839247899E-2)[&rate=5.38364784434786E-4]:4.581073231382E-2,45[&rate=5.38364784434786E-4]:6.965741605208E-1)[&rate=5.38364784434786E-4]:2.053054650785E-1,(((118[&rate=5.38364784434786E-4]:9.655561951736E-1,(69[&rate=5.38364784434786E-4]:7.711632790824E-1,(((129[&rate=5.38364784434786E-4]:2.317251734713E-1,130[&rate=5.38364784434786E-4]:2.317251734713E-1)[&rate=5.38364784434786E-4]:1.070085028483E-2,132[&rate=5.38364784434786E-4]:2.451657497835E-1)[&rate=5.38364784434786E-4]:3.191908009785E-2,131[&rate=5.38364784434786E-4]:2.770848298813E-1)[&rate=5.38364784434786E-4]:3.488729697489E-1)[&rate=5.38364784434786E-4]:2.053518202009E-1)[&rate=5.38364784434786E-4]:5.5800641418E-1,((65[&rate=5.38364784434786E-4]:3.669496572868E-1,(62[&rate=5.38364784434786E-4]:3.57733759464E-1,(64[&rate=5.38364784434786E-4]:2.04016938965E-1,60[&rate=5.38364784434786E-4]:5.333200745826E-2)[&rate=5.38364784434786E-4]:1.12620930088E-1)[&rate=5.38364784434786E-4]:2.009967197405E-1)[&rate=5.38364784434786E-4]:2.06074877823E-1,(61[&rate=5.38364784434786E-4]:1.896968799063E-1,63[&rate=5.38364784434786E-4]:1.486009894952E-1)[&rate=5.38364784434786E-4]:5.751084771213E-1)[&rate=5.38364784434786E-4]:7.587572523261E-1)[&rate=5.38364784434786E-4]:9.216654274124E-2,128[&rate=5.38364784434786E-4]:1.476003124698E0)[&rate=5.38364784434786E-4]:1.99272713193E-1)[&rate=5.38364784434786E-4]:2.312899042394E-1,(35[&rate=5.38364784434786E-4]:1.687766524391E-2,((127[&rate=5.38364784434786E-4]:2.529005254645E0,121[&rate=5.38364784434786E-4]:2.087909364234E0)[&rate=5.38364784434786E-4]:2.320370199873E-2,36[&rate=5.38364784434786E-4]:3.166101143823E-2)[&rate=5.38364784434786E-4]:3.179199627144E-2)[&rate=5.38364784434786E-4]:3.609209535984E-1)[&rate=5.38364784434786E-4]:1.703963571261E-1)[&rate=5.38364784434786E-4]:3.167632427316E-1,34[&rate=5.38364784434786E-4]:1.944520069934E-3)[&rate=5.38364784434786E-4]:3.069112287757E-3,(((126[&rate=5.38364784434786E-4]:1.095848930133E0,(119[&rate=5.38364784434786E-4]:9.544246137727E-1,(120[&rate=5.38364784434786E-4]:8.185328827115E-1,((138[&rate=5.38364784434786E-4]:1.955460492542E-1,136[&rate=5.38364784434786E-4]:6.403919993896E-2)[&rate=5.38364784434786E-4]:5.045099054564E-1,135[&rate=5.38364784434786E-4]:5.000559547106E-1)[&rate=5.38364784434786E-4]:6.642213348037E-2)[&rate=5.38364784434786E-4]:4.000132010234E-2)[&rate=5.38364784434786E-4]:9.271268390044E-1)[&rate=5.38364784434786E-4]:7.560745531009E-1,(66[&rate=5.38364784434786E-4]:2.758530098475E-1,(67[&rate=5.38364784434786E-4]:1.634584062495E-1,(122[&rate=5.38364784434786E-4]:4.827198744612E-1,(124[&rate=5.38364784434786E-4]:1.609020776494E-1,123[&rate=5.38364784434786E-4]:1.636343180865E-1)[&rate=5.38364784434786E-4]:3.190855563747E-1)[&rate=5.38364784434786E-4]:1.82011082129E-1)[&rate=5.38364784434786E-4]:1.12394603598E-1)[&rate=5.38364784434786E-4]:3.288962837016E-1)[&rate=5.38364784434786E-4]:1.037391501823E-1,(((59[&rate=5.38364784434786E-4]:4.650984851089E-1,(57[&rate=5.38364784434786E-4]:3.812979989686E-1,(((37[&rate=5.38364784434786E-4]:2.880510444091E-1,58[&rate=5.38364784434786E-4]:2.68925361349E-1)[&rate=5.38364784434786E-4]:1.069681105182E-1,54[&rate=5.38364784434786E-4]:3.185164226869E-1)[&rate=5.38364784434786E-4]:1.307416650821E-2,(56[&rate=5.38364784434786E-4]:2.330458108141E-1,55[&rate=5.38364784434786E-4]:2.330458108141E-1)[&rate=5.38364784434786E-4]:1.285994231896E-1)[&rate=5.38364784434786E-4]:8.723803216212E-3)[&rate=5.38364784434786E-4]:8.653272657737E-2)[&rate=5.38364784434786E-4]:2.375519376875E-1,68[&rate=5.38364784434786E-4]:6.534700949274E-1)[&rate=5.38364784434786E-4]:4.211553700673E-1,(((((137[&rate=5.38364784434786E-4]:5.090542611943E-1,134[&rate=5.38364784434786E-4]:4.378213844821E-1)[&rate=5.38364784434786E-4]:7.48167088587E-2,133[&rate=5.38364784434786E-4]:5.42775079642E-1)[&rate=5.38364784434786E-4]:9.49822483472E-1,(52[&rate=5.38364784434786E-4]:6.043505007847E-1,(103[&rate=5.38364784434786E-4]:6.117437551995E-1,((12[&rate=5.38364784434786E-4]:2.916124088002E-1,5[&rate=5.38364784434786E-4]:2.532562444168E-1)[&rate=5.38364784434786E-4]:6.596718710317E-2,29[&rate=5.38364784434786E-4]:4.644289109719E-1)[&rate=5.38364784434786E-4]:3.801915565564E-1)[&rate=5.38364784434786E-4]:1.656900480146E0)[&rate=5.38364784434786E-4]:1.143642866725E-1)[&rate=5.38364784434786E-4]:5.061077163627E-2,(53[&rate=5.38364784434786E-4]:6.983158406204E-1,(((74[&rate=5.38364784434786E-4]:5.650988849067E-1,(76[&rate=5.38364784434786E-4]:5.449439305435E-1,70[&rate=5.38364784434786E-4]:5.065877661601E-1)[&rate=5.38364784434786E-4]:2.015495436314E-2)[&rate=5.38364784434786E-4]:1.653088559473E-1,75[&rate=5.38364784434786E-4]:7.30407740854E-1)[&rate=5.38364784434786E-4]:2.522021670725E-1,((73[&rate=5.38364784434786E-4]:5.020765367886E-1,77[&rate=5.38364784434786E-4]:4.965970847339E-1)[&rate=5.38364784434786E-4]:1.31324808622E-1,((71[&rate=5.38364784434786E-4]:2.871712954142E-1,((79[&rate=5.38364784434786E-4]:2.994380369464E-1,(72[&rate=5.38364784434786E-4]:2.669930401113E-2,78[&rate=5.38364784434786E-4]:4.861711223045E-2)[&rate=5.38364784434786E-4]:2.50820924716E-1)[&rate=5.38364784434786E-4]:1.446744339944E-2,82[&rate=5.38364784434786E-4]:3.221246584279E-1)[&rate=5.38364784434786E-4]:6.630753423669E-4)[&rate=5.38364784434786E-4]:1.946089192273E-1,(80[&rate=5.38364784434786E-4]:3.173427035919E-1,81[&rate=5.38364784434786E-4]:3.173427035919E-1)[&rate=5.38364784434786E-4]:1.836155932412E-1)[&rate=5.38364784434786E-4]:8.312798008434E-2)[&rate=5.38364784434786E-4]:3.492085625159E-1)[&rate=5.38364784434786E-4]:4.62168991306E-1)[&rate=5.38364784434786E-4]:6.281299716169E-2)[&rate=5.38364784434786E-4]:5.726563428618E-1,125[&rate=5.38364784434786E-4]:1.123402666983E0)[&rate=5.38364784434786E-4]:1.178894646788E-1)[&rate=5.38364784434786E-4]:1.815836165091E-1)[&rate=5.38364784434786E-4]:1.595388872562E-1)[&rate=5.38364784434786E-4]:1.562713730274E-2)[&rate=5.38364784434786E-4]:1.262189833243E-2,32[&rate=5.38364784434786E-4]:1.134485977378E-2);
tree STATE_82500000 [&joint=-20954.747942710852,lnP=-20954.747942710852] = [&R] (33[&rate=5.591837881875517E-4]:2.320010368458E-2,(32[&rate=5.591837881875517E-4]:1.073585566693E-2,(((((66[&rate=5.591837881875517E-4]:2.744264984513E-1,(126[&rate=5.591837881875517E-4]:1.1158032575E0,((120[&rate=5.591837881875517E-4]:8.791929234748E-1,((138[&rate=5.591837881875517E-4]:1.939871756979E-1,136[&rate=5.591837881875517E-4]:6.248032638273E-2)[&rate=5.591837881875517E-4]:5.46115666983E-1,135[&rate=5.591837881875517E-4]:5.401028426809E-1)[&rate=5.591837881875517E-4]:8.703528627337E-2)[&rate=5.591837881875517E-4]:1.374781391894E-1,119[&rate=5.591837881875517E-4]:1.112561473623E0)[&rate=5.591837881875517E-4]:7.889443065204E-1)[&rate=5.591837881875517E-4]:4.057974306366E-1)[&rate=5.591837881875517E-4]:1.343837985626E-1,(67[&rate=5.591837881875517E-4]:2.799325483419E-1,(122[&rate=5.591837881875517E-4]:3.872313553685E-1,(124[&rate=5.591837881875517E-4]:2.872802642444E-1,123[&rate=5.591837881875517E-4]:2.900125046815E-1)[&rate=5.591837881875517E-4]:9.721885068704E-2)[&rate=5.591837881875517E-4]:3.939737433141E-1)[&rate=5.591837881875517E-4]:1.28877748672E-1)[&rate=5.591837881875517E-4]:4.284068840736E-1,((((((58[&rate=5.591837881875517E-4]:2.617601160805E-1,57[&rate=5.591837881875517E-4]:2.453666734575E-1)[&rate=5.591837881875517E-4]:1.648763225266E-1,54[&rate=5.591837881875517E-4]:3.692593894267E-1)[&rate=5.591837881875517E-4]:3.906226700528E-2,37[&rate=5.591837881875517E-4]:4.848243886725E-1)[&rate=5.591837881875517E-4]:4.254586241693E-3,(59[&rate=5.591837881875517E-4]:3.795091545999E-1,(56[&rate=5.591837881875517E-4]:2.595524233349E-1,55[&rate=5.591837881875517E-4]:2.595524233349E-1)[&rate=5.591837881875517E-4]:1.117600099534E-1)[&rate=5.591837881875517E-4]:7.131845419407E-2)[&rate=5.591837881875517E-4]:3.404627769653E-1,68[&rate=5.591837881875517E-4]:7.421100578903E-1)[&rate=5.591837881875517E-4]:2.021122860533E-1,(((((70[&rate=5.591837881875517E-4]:4.823644041679E-1,(74[&rate=5.591837881875517E-4]:5.182134891692E-1,76[&rate=5.591837881875517E-4]:5.182134891692E-1)[&rate=5.591837881875517E-4]:2.507079382123E-3)[&rate=5.591837881875517E-4]:4.084052392497E-2,75[&rate=5.591837881875517E-4]:5.615610924763E-1)[&rate=5.591837881875517E-4]:1.500117323514E-1,(((80[&rate=5.591837881875517E-4]:3.914719530783E-1,81[&rate=5.591837881875517E-4]:3.914719530783E-1)[&rate=5.591837881875517E-4]:2.552857805891E-1,(79[&rate=5.591837881875517E-4]:4.63336219346E-1,(82[&rate=5.591837881875517E-4]:4.388875022904E-1,(72[&rate=5.591837881875517E-4]:1.554770020086E-1,78[&rate=5.591837881875517E-4]:1.77394810228E-1)[&rate=5.591837881875517E-4]:2.532735139803E-1)[&rate=5.591837881875517E-4]:3.266789513766E-2)[&rate=5.591837881875517E-4]:1.916406924038E-1)[&rate=5.591837881875517E-4]:2.45704630373E-3,(73[&rate=5.591837881875517E-4]:5.15997928921E-1,(71[&rate=5.591837881875517E-4]:1.320397073365E-1,77[&rate=5.591837881875517E-4]:1.950534059666E-1)[&rate=5.591837881875517E-4]:3.154650708997E-1)[&rate=5.591837881875517E-4]:1.825319195433E-1)[&rate=5.591837881875517E-4]:1.304297636343E-2)[&rate=5.591837881875517E-4]:7.801228338768E-1,((((134[&rate=5.591837881875517E-4]:6.625564898678E-1,(137[&rate=5.591837881875517E-4]:6.260631146229E-1,133[&rate=5.591837881875517E-4]:5.849672242118E-1)[&rate=5.591837881875517E-4]:1.077262519572E-1)[&rate=5.591837881875517E-4]:6.107389052021E-1,(103[&rate=5.591837881875517E-4]:6.314096085178E-1,((12[&rate=5.591837881875517E-4]:1.180493422099E-1,5[&rate=5.591837881875517E-4]:7.969317782644E-2)[&rate=5.591837881875517E-4]:1.473669261895E-1,29[&rate=5.591837881875517E-4]:3.722655834679E-1)[&rate=5.591837881875517E-4]:4.920207373786E-1)[&rate=5.591837881875517E-4]:1.562433731757E0)[&rate=5.591837881875517E-4]:6.4160551776E-2,52[&rate=5.591837881875517E-4]:5.937101574903E-1)[&rate=5.591837881875517E-4]:1.063257091992E-1,53[&rate=5.591837881875517E-4]:6.918391453782E-1)[&rate=5.591837881875517E-4]:5.339345471425E-2)[&rate=5.591837881875517E-4]:9.818703321442E-2,125[&rate=5.591837881875517E-4]:6.330371196456E-1)[&rate=5.591837881875517E-4]:4.778518909647E-1)[&rate=5.591837881875517E-4]:4.407154749161E-1)[&rate=5.591837881875517E-4]:2.81639730781E-2,34[&rate=5.591837881875517E-4]:2.367455535468E-3)[&rate=5.591837881875517E-4]:2.349447220877E-2,((38[&rate=5.591837881875517E-4]:8.663285666297E-1,((39[&rate=5.591837881875517E-4]:4.922936381835E-1,(146[&rate=5.591837881875517E-4]:5.952233949426E-1,97[&rate=5.591837881875517E-4]:4.039665643415E-1)[&rate=5.591837881875517E-4]:1.728882247586E-2)[&rate=5.591837881875517E-4]:1.53233962295E-1,(((16[&rate=5.591837881875517E-4]:2.63271865162E0,(147[&rate=5.591837881875517E-4]:5.94627371692E-1,((31[&rate=5.591837881875517E-4]:5.140453612132E-1,2[&rate=5.591837881875517E-4]:2.866481009391E-1)[&rate=5.591837881875517E-4]:4.071659464994E-1,((26[&rate=5.591837881875517E-4]:8.098484708362E-1,(7[&rate=5.591837881875517E-4]:3.768998196129E-1,8[&rate=5.591837881875517E-4]:3.768998196129E-1)[&rate=5.591837881875517E-4]:3.260993361548E-1)[&rate=5.591837881875517E-4]:5.742476230224E-2,(22[&rate=5.591837881875517E-4]:3.458279929133E-1,27[&rate=5.591837881875517E-4]:3.622663490777E-1)[&rate=5.591837881875517E-4]:5.104863361154E-1)[&rate=5.591837881875517E-4]:1.010245813577E-2)[&rate=5.591837881875517E-4]:1.800162077903E0)[&rate=5.591837881875517E-4]:9.975402990742E-3)[&rate=5.591837881875517E-4]:6.268565463823E-3,((98[&rate=5.591837881875517E-4]:6.050017569053E-1,((99[&rate=5.591837881875517E-4]:4.376940821682E-1,96[&rate=5.591837881875517E-4]:4.021749564853E-1)[&rate=5.591837881875517E-4]:1.882836986888E-1,(101[&rate=5.591837881875517E-4]:7.747616927546E-1,(((((141[&rate=5.591837881875517E-4]:5.54001547493E-1,145[&rate=5.591837881875517E-4]:5.567412735206E-1)[&rate=5.591837881875517E-4]:1.488294846581E-2,144[&rate=5.591837881875517E-4]:5.661447699314E-1)[&rate=5.591837881875517E-4]:2.696053520574E-1,142[&rate=5.591837881875517E-4]:8.412295740438E-1)[&rate=5.591837881875517E-4]:7.346537592068E-1,(((((148[&rate=5.591837881875517E-4]:3.364422897072E-1,143[&rate=5.591837881875517E-4]:3.337025636799E-1)[&rate=5.591837881875517E-4]:3.68680896992E-1,(116[&rate=5.591837881875517E-4]:6.566462044863E-1,(139[&rate=5.591837881875517E-4]:5.397751728713E-1,(106[&rate=5.591837881875517E-4]:2.639515012261E-1,111[&rate=5.591837881875517E-4]:2.803898573905E-1)[&rate=5.591837881875517E-4]:8.404284972744E-2)[&rate=5.591837881875517E-4]:3.689258261356E-1)[&rate=5.591837881875517E-4]:1.012081782917E-2)[&rate=5.591837881875517E-4]:2.885559279402E-2,((115[&rate=5.591837881875517E-4]:3.451380484181E-1,(19[&rate=5.591837881875517E-4]:3.952141831641E-1,13[&rate=5.591837881875517E-4]:3.568580187804E-1)[&rate=5.591837881875517E-4]:7.047181045961E-2)[&rate=5.591837881875517E-4]:3.404581574442E-1,(((107[&rate=5.591837881875517E-4]:2.246400577377E-1,108[&rate=5.591837881875517E-4]:2.219003317103E-1)[&rate=5.591837881875517E-4]:1.696281864407E-1,(104[&rate=5.591837881875517E-4]:1.184110383418E-1,114[&rate=5.591837881875517E-4]:5.813706573902E-2)[&rate=5.591837881875517E-4]:2.758572058365E-1)[&rate=5.591837881875517E-4]:6.475961950736E-2,109[&rate=5.591837881875517E-4]:4.782059458774E-1)[&rate=5.591837881875517E-4]:2.868423147794E-1)[&rate=5.591837881875517E-4]:1.002640924725E-2)[&rate=5.591837881875517E-4]:3.472541060597E-1,((((17[&rate=5.591837881875517E-4]:2.636087520824E-1,14[&rate=5.591837881875517E-4]:2.252525876987E-1)[&rate=5.591837881875517E-4]:2.100849675168E-1,113[&rate=5.591837881875517E-4]:4.353375552155E-1)[&rate=5.591837881875517E-4]:3.234049739248E-1,((105[&rate=5.591837881875517E-4]:3.757898199859E-1,117[&rate=5.591837881875517E-4]:4.059268062872E-1)[&rate=5.591837881875517E-4]:4.197266443731E-2,110[&rate=5.591837881875517E-4]:4.396802926422E-1)[&rate=5.591837881875517E-4]:3.135827844433E-1)[&rate=5.591837881875517E-4]:1.702442557977E-2,((30[&rate=5.591837881875517E-4]:4.938909217011E-1,4[&rate=5.591837881875517E-4]:3.212881819751E-1)[&rate=5.591837881875517E-4]:3.705863961359E-1,(9[&rate=5.591837881875517E-4]:7.131335980677E-1,112[&rate=5.591837881875517E-4]:7.213527761498E-1)[&rate=5.591837881875517E-4]:2.805604853636E-2)[&rate=5.591837881875517E-4]:2.635813003394E-2)[&rate=5.591837881875517E-4]:3.49301547271E-1)[&rate=5.591837881875517E-4]:2.59836092143E-1,(102[&rate=5.591837881875517E-4]:7.148505969117E-2,((((21[&rate=5.591837881875517E-4]:4.973129699744E-1,28[&rate=5.591837881875517E-4]:5.219705042208E-1)[&rate=5.591837881875517E-4]:2.839355678834E-1,1[&rate=5.591837881875517E-4]:1.960470224123E-2)[&rate=5.591837881875517E-4]:6.842652955454E-2,24[&rate=5.591837881875517E-4]:8.68853149604E-1)[&rate=5.591837881875517E-4]:3.641211343651E-1,((23[&rate=5.591837881875517E-4]:4.848259703178E-1,(25[&rate=5.591837881875517E-4]:2.987621534828E-1,20[&rate=5.591837881875517E-4]:2.79584071291E-1)[&rate=5.591837881875517E-4]:1.970227209447E-1)[&rate=5.591837881875517E-4]:5.694866675028E-1,(11[&rate=5.591837881875517E-4]:7.037872277149E-1,140[&rate=5.591837881875517E-4]:6.846091455232E-1)[&rate=5.591837881875517E-4]:2.655939032566E-1)[&rate=5.591837881875517E-4]:1.677027420388E-1)[&rate=5.591837881875517E-4]:1.546113383948E-4)[&rate=5.591837881875517E-4]:2.394469317034E-1)[&rate=5.591837881875517E-4]:1.837599939022E-2)[&rate=5.591837881875517E-4]:1.503157698933E-1,(((18[&rate=5.591837881875517E-4]:4.823958828198E-1,((10[&rate=5.591837881875517E-4]:3.677843727401E-1,15[&rate=5.591837881875517E-4]:4.061405371235E-1)[&rate=5.591837881875517E-4]:4.097365902836E-2,6[&rate=5.591837881875517E-4]:3.923196756041E-1)[&rate=5.591837881875517E-4]:2.706250858564E-2)[&rate=5.591837881875517E-4]:9.932921292593E-2,3[&rate=5.591837881875517E-4]:4.666566025952E-1)[&rate=5.591837881875517E-4]:1.948712946067E-1,(((85[&rate=5.591837881875517E-4]:2.064459304948E-1,((86[&rate=5.591837881875517E-4]:1.765345733808E-1,93[&rate=5.591837881875517E-4]:1.902332035178E-1)[&rate=5.591837881875517E-4]:4.816609366269E-4,(83[&rate=5.591837881875517E-4]:1.677617826206E-1,84[&rate=5.591837881875517E-4]:1.677617826206E-1)[&rate=5.591837881875517E-4]:9.254451696779E-3)[&rate=5.591837881875517E-4]:2.942969617735E-2)[&rate=5.591837881875517E-4]:8.818937369655E-2,(87[&rate=5.591837881875517E-4]:2.22145996539E-1,(92[&rate=5.591837881875517E-4]:1.826813650105E-1,(90[&rate=5.591837881875517E-4]:9.132827071693E-2,91[&rate=5.591837881875517E-4]:9.132827071693E-2)[&rate=5.591837881875517E-4]:9.135309429355E-2)[&rate=5.591837881875517E-4]:5.316326166554E-2)[&rate=5.591837881875517E-4]:7.248930765231E-2)[&rate=5.591837881875517E-4]:4.305507523299E-1,(89[&rate=5.591837881875517E-4]:1.571318709255E-1,88[&rate=5.591837881875517E-4]:1.434332407885E-1)[&rate=5.591837881875517E-4]:5.817528157328E-1)[&rate=5.591837881875517E-4]:4.760678680778E-1)[&rate=5.591837881875517E-4]:8.153561374488E-1)[&rate=5.591837881875517E-4]:3.006173841315E-1)[&rate=5.591837881875517E-4]:6.741070230526E-1)[&rate=5.591837881875517E-4]:8.818995455315E-4)[&rate=5.591837881875517E-4]:5.49129161118E-2,((100[&rate=5.591837881875517E-4]:2.297706905011E-1,94[&rate=5.591837881875517E-4]:2.297706905011E-1)[&rate=5.591837881875517E-4]:1.160789010531E-1,95[&rate=5.591837881875517E-4]:4.305490451063E-1)[&rate=5.591837881875517E-4]:2.402945896596E-1)[&rate=5.591837881875517E-4]:2.199491849547E-2)[&rate=5.591837881875517E-4]:1.117777664227E-2,40[&rate=5.591837881875517E-4]:5.646720676085E-1)[&rate=5.591837881875517E-4]:8.085553287004E-2)[&rate=5.591837881875517E-4]:2.891069770802E-1)[&rate=5.591837881875517E-4]:5.167626934978E-1,((((45[&rate=5.591837881875517E-4]:5.730540642038E-1,47[&rate=5.591837881875517E-4]:5.812507855152E-1)[&rate=5.591837881875517E-4]:9.030469064921E-2,((((50[&rate=5.591837881875517E-4]:3.359285145105E-1,49[&rate=5.591837881875517E-4]:3.359285145105E-1)[&rate=5.591837881875517E-4]:1.798581655699E-1,44[&rate=5.591837881875517E-4]:5.431090844519E-1)[&rate=5.591837881875517E-4]:3.908381137125E-2,((43[&rate=5.591837881875517E-4]:5.350965568432E-1,46[&rate=5.591837881875517E-4]:5.350965568432E-1)[&rate=5.591837881875517E-4]:2.187771024918E-2,(41[&rate=5.591837881875517E-4]:4.702119441734E-1,(42[&rate=5.591837881875517E-4]:3.605116399686E-1,48[&rate=5.591837881875517E-4]:3.987630060888E-1)[&rate=5.591837881875517E-4]:1.151647850791E-1)[&rate=5.591837881875517E-4]:3.211751417597E-2)[&rate=5.591837881875517E-4]:3.068310960505E-2)[&rate=5.591837881875517E-4]:2.568376683411E-2,51[&rate=5.591837881875517E-4]:5.8601873916E-1)[&rate=5.591837881875517E-4]:5.821433263287E-2)[&rate=5.591837881875517E-4]:3.689710787937E-1,(((118[&rate=5.591837881875517E-4]:7.695484780345E-1,(69[&rate=5.591837881875517E-4]:7.400056230571E-1,((132[&rate=5.591837881875517E-4]:3.284637790351E-1,129[&rate=5.591837881875517E-4]:3.257240530077E-1)[&rate=5.591837881875517E-4]:6.431655385955E-2,(130[&rate=5.591837881875517E-4]:2.952711573385E-1,131[&rate=5.591837881875517E-4]:2.980108833659E-1)[&rate=5.591837881875517E-4]:9.476944952875E-2)[&rate=5.591837881875517E-4]:2.020198107103E-1)[&rate=5.591837881875517E-4]:4.050175908706E-2)[&rate=5.591837881875517E-4]:8.095942764983E-1,128[&rate=5.591837881875517E-4]:1.439416727136E0)[&rate=5.591837881875517E-4]:1.251044778491E-2,((60[&rate=5.591837881875517E-4]:1.527401110379E-1,(65[&rate=5.591837881875517E-4]:1.417126347878E-1,(64[&rate=5.591837881875517E-4]:1.090733757176E-1,62[&rate=5.591837881875517E-4]:1.501692661286E-1)[&rate=5.591837881875517E-4]:1.833241905769E-1)[&rate=5.591837881875517E-4]:1.102747625009E-2)[&rate=5.591837881875517E-4]:4.525148574948E-1,(61[&rate=5.591837881875517E-4]:1.047888995443E-1,63[&rate=5.591837881875517E-4]:6.369300913327E-2)[&rate=5.591837881875517E-4]:6.922468909061E-1)[&rate=5.591837881875517E-4]:7.946174118674E-1)[&rate=5.591837881875517E-4]:3.537988710175E-1)[&rate=5.591837881875517E-4]:5.155385780721E-2,((121[&rate=5.591837881875517E-4]:2.094970429673E0,(127[&rate=5.591837881875517E-4]:2.529889236713E0,36[&rate=5.591837881875517E-4]:9.341291507925E-3)[&rate=5.591837881875517E-4]:6.177083370708E-3)[&rate=5.591837881875517E-4]:3.731279805621E-2,35[&rate=5.591837881875517E-4]:6.255830469081E-3)[&rate=5.591837881875517E-4]:3.222569499885E-1)[&rate=5.591837881875517E-4]:4.522130331545E-1)[&rate=5.591837881875517E-4]:1.081498127623E-1)[&rate=5.591837881875517E-4]:6.791736141778E-3)[&rate=5.591837881875517E-4]:6.984795962937E-3);
tree STATE_82510000 [&joint=-20979.085893194082,lnP=-20979.085893194082] = [&R] (33[&rate=5.693584497999819E-4]:9.637970234527E-2,((34[&rate=5.693584497999819E-4]:7.90046369344E-2,(((((59[&rate=5.693584497999819E-4]:4.245495932771E-1,(58[&rate=5.693584497999819E-4]:3.250201209778E-1,(37[&rate=5.693584497999819E-4]:3.315338164756E-1,((56[&rate=5.693584497999819E-4]:2.258718456629E-1,55[&rate=5.693584497999819E-4]:2.258718456629E-1)[&rate=5.693584497999819E-4]:1.965396415826E-2,(54[&rate=5.693584497999819E-4]:1.616109674023E-1,57[&rate=5.693584497999819E-4]:2.025945739597E-1)[&rate=5.693584497999819E-4]:5.386019761025E-2)[&rate=5.693584497999819E-4]:3.95599192226E-2)[&rate=5.693584497999819E-4]:1.261198756225E-2)[&rate=5.693584497999819E-4]:1.186551553594E-1)[&rate=5.693584497999819E-4]:4.97763694689E-1,68[&rate=5.693584497999819E-4]:8.731329600971E-1)[&rate=5.693584497999819E-4]:3.010260045899E-1,(((((((74[&rate=5.693584497999819E-4]:3.99858002427E-1,76[&rate=5.693584497999819E-4]:3.99858002427E-1)[&rate=5.693584497999819E-4]:1.440985140231E-1,70[&rate=5.693584497999819E-4]:5.056003520666E-1)[&rate=5.693584497999819E-4]:7.572364561038E-2,75[&rate=5.693584497999819E-4]:6.196801620605E-1)[&rate=5.693584497999819E-4]:3.289413934742E-1,((73[&rate=5.693584497999819E-4]:2.31181923617E-1,77[&rate=5.693584497999819E-4]:2.257024715623E-1)[&rate=5.693584497999819E-4]:4.642583310436E-1,((80[&rate=5.693584497999819E-4]:3.143823542445E-1,81[&rate=5.693584497999819E-4]:3.143823542445E-1)[&rate=5.693584497999819E-4]:3.08807820164E-1,((79[&rate=5.693584497999819E-4]:5.542946855698E-2,71[&rate=5.693584497999819E-4]:2.803220828295E-2)[&rate=5.693584497999819E-4]:4.04789069195E-1,(78[&rate=5.693584497999819E-4]:3.477586908903E-1,(72[&rate=5.693584497999819E-4]:7.189979592784E-2,82[&rate=5.693584497999819E-4]:1.020367822292E-1)[&rate=5.693584497999819E-4]:2.539410867432E-1)[&rate=5.693584497999819E-4]:1.124598468617E-1)[&rate=5.693584497999819E-4]:1.711908147389E-1)[&rate=5.693584497999819E-4]:2.293501175895E-2)[&rate=5.693584497999819E-4]:2.53181300874E-1)[&rate=5.693584497999819E-4]:4.782134237769E-1,53[&rate=5.693584497999819E-4]:6.803719206995E-1)[&rate=5.693584497999819E-4]:9.904476666229E-2,((103[&rate=5.693584497999819E-4]:6.595318543468E-1,((12[&rate=5.693584497999819E-4]:3.550081692113E-1,5[&rate=5.693584497999819E-4]:3.166520048278E-1)[&rate=5.693584497999819E-4]:1.593232274408E-1,29[&rate=5.693584497999819E-4]:6.211807117206E-1)[&rate=5.693584497999819E-4]:2.71227854955E-1)[&rate=5.693584497999819E-4]:1.674833811744E0,(52[&rate=5.693584497999819E-4]:6.515655503898E-1,(133[&rate=5.693584497999819E-4]:6.048559879995E-1,(137[&rate=5.693584497999819E-4]:1.828123651349E-1,134[&rate=5.693584497999819E-4]:1.115794884227E-1)[&rate=5.693584497999819E-4]:4.631395132757E-1)[&rate=5.693584497999819E-4]:8.205923380472E-1)[&rate=5.693584497999819E-4]:1.850638113984E-2)[&rate=5.693584497999819E-4]:1.175414771435E-1)[&rate=5.693584497999819E-4]:5.740351419427E-1,125[&rate=5.693584497999819E-4]:1.143069315643E0)[&rate=5.693584497999819E-4]:1.977563157104E-1)[&rate=5.693584497999819E-4]:1.482317365616E-1,((126[&rate=5.693584497999819E-4]:1.114886841921E0,((((138[&rate=5.693584497999819E-4]:4.264249104872E-1,136[&rate=5.693584497999819E-4]:2.94918061172E-1)[&rate=5.693584497999819E-4]:1.941927033499E-1,135[&rate=5.693584497999819E-4]:4.206176138371E-1)[&rate=5.693584497999819E-4]:1.149525020167E-1,120[&rate=5.693584497999819E-4]:7.876249103743E-1)[&rate=5.693584497999819E-4]:1.932190037053E-1,119[&rate=5.693584497999819E-4]:1.076734325038E0)[&rate=5.693584497999819E-4]:8.238550395265E-1)[&rate=5.693584497999819E-4]:5.640963680766E-1,(66[&rate=5.693584497999819E-4]:3.791099650472E-1,(67[&rate=5.693584497999819E-4]:1.230214119511E-1,(122[&rate=5.693584497999819E-4]:2.449306929026E-1,(123[&rate=5.693584497999819E-4]:2.118211957153E-1,124[&rate=5.693584497999819E-4]:2.090889552782E-1)[&rate=5.693584497999819E-4]:3.31094971873E-2)[&rate=5.693584497999819E-4]:3.793632693891E-1)[&rate=5.693584497999819E-4]:2.560885530962E-1)[&rate=5.693584497999819E-4]:5.26990552656E-2)[&rate=5.693584497999819E-4]:3.428610431634E-1)[&rate=5.693584497999819E-4]:3.128931578249E-2,((38[&rate=5.693584497999819E-4]:8.693140462083E-1,((((16[&rate=5.693584497999819E-4]:2.529020549035E0,40[&rate=5.693584497999819E-4]:4.435276229179E-1)[&rate=5.693584497999819E-4]:4.545396091507E-2,147[&rate=5.693584497999819E-4]:5.463586330133E-1)[&rate=5.693584497999819E-4]:8.540248405295E-2,(39[&rate=5.693584497999819E-4]:5.478248215061E-1,(((22[&rate=5.693584497999819E-4]:4.715622539693E-1,27[&rate=5.693584497999819E-4]:4.880006101337E-1)[&rate=5.693584497999819E-4]:3.384514124363E-1,((31[&rate=5.693584497999819E-4]:7.752670917452E-1,2[&rate=5.693584497999819E-4]:5.478698314711E-1)[&rate=5.693584497999819E-4]:4.375897004432E-2,(26[&rate=5.693584497999819E-4]:5.977575726091E-1,(7[&rate=5.693584497999819E-4]:2.44313725773E-1,8[&rate=5.693584497999819E-4]:2.44313725773E-1)[&rate=5.693584497999819E-4]:2.465945317676E-1)[&rate=5.693584497999819E-4]:1.774328727421E-1)[&rate=5.693584497999819E-4]:4.578212516407E-2)[&rate=5.693584497999819E-4]:1.852148996038E0,146[&rate=5.693584497999819E-4]:6.530526991232E-1)[&rate=5.693584497999819E-4]:1.499070161789E-2)[&rate=5.693584497999819E-4]:2.655924637977E-2)[&rate=5.693584497999819E-4]:1.404437847272E-1,((97[&rate=5.693584497999819E-4]:4.907419358524E-1,(98[&rate=5.693584497999819E-4]:4.934512709761E-1,(101[&rate=5.693584497999819E-4]:5.616102507757E-1,(((((141[&rate=5.693584497999819E-4]:4.947731322677E-1,(144[&rate=5.693584497999819E-4]:4.652872078409E-1,145[&rate=5.693584497999819E-4]:4.707666598959E-1)[&rate=5.693584497999819E-4]:2.674619839945E-2)[&rate=5.693584497999819E-4]:1.115065965965E-1,142[&rate=5.693584497999819E-4]:6.090194548918E-1)[&rate=5.693584497999819E-4]:7.165404455464E-1,((((148[&rate=5.693584497999819E-4]:3.526794291606E-1,143[&rate=5.693584497999819E-4]:3.499397031332E-1)[&rate=5.693584497999819E-4]:3.083798160251E-1,(((111[&rate=5.693584497999819E-4]:5.600787152472E-2,139[&rate=5.693584497999819E-4]:2.313503372781E-1)[&rate=5.693584497999819E-4]:3.12386552646E-1,106[&rate=5.693584497999819E-4]:3.519560680064E-1)[&rate=5.693584497999819E-4]:1.367864797228E-1,116[&rate=5.693584497999819E-4]:4.284685751264E-1)[&rate=5.693584497999819E-4]:1.942345056756E-1)[&rate=5.693584497999819E-4]:4.57066943507E-2,((((104[&rate=5.693584497999819E-4]:2.263049059162E-1,114[&rate=5.693584497999819E-4]:1.660309333134E-1)[&rate=5.693584497999819E-4]:1.019258745885E-1,(107[&rate=5.693584497999819E-4]:1.762279610709E-2,108[&rate=5.693584497999819E-4]:1.488307007974E-2)[&rate=5.693584497999819E-4]:3.106079843975E-1)[&rate=5.693584497999819E-4]:4.208753844798E-2,109[&rate=5.693584497999819E-4]:3.894964011443E-1)[&rate=5.693584497999819E-4]:1.484301986457E-1,((19[&rate=5.693584497999819E-4]:3.624814458888E-1,13[&rate=5.693584497999819E-4]:3.241252815051E-1)[&rate=5.693584497999819E-4]:1.546384376554E-1,115[&rate=5.693584497999819E-4]:3.965719383386E-1)[&rate=5.693584497999819E-4]:6.190260665698E-2)[&rate=5.693584497999819E-4]:2.099352301571E-1)[&rate=5.693584497999819E-4]:2.46644923305E-1,(((17[&rate=5.693584497999819E-4]:4.060476521561E-1,14[&rate=5.693584497999819E-4]:3.676914877724E-1)[&rate=5.693584497999819E-4]:3.502445493213E-1,(9[&rate=5.693584497999819E-4]:4.801763631972E-1,(112[&rate=5.693584497999819E-4]:3.347974881392E-1,(30[&rate=5.693584497999819E-4]:1.882931968019E-1,4[&rate=5.693584497999819E-4]:1.569045707584E-2)[&rate=5.693584497999819E-4]:2.615727844882E-1)[&rate=5.693584497999819E-4]:1.5359805314E-1)[&rate=5.693584497999819E-4]:2.295404958145E-1)[&rate=5.693584497999819E-4]:1.094467444593E-2,(113[&rate=5.693584497999819E-4]:6.817070309777E-1,(110[&rate=5.693584497999819E-4]:4.901517651756E-1,(117[&rate=5.693584497999819E-4]:3.57708825443E-1,105[&rate=5.693584497999819E-4]:3.275718391416E-1)[&rate=5.693584497999819E-4]:1.406621178149E-1)[&rate=5.693584497999819E-4]:1.860758137474E-1)[&rate=5.693584497999819E-4]:4.717368056193E-2)[&rate=5.693584497999819E-4]:2.683657677399E-1)[&rate=5.693584497999819E-4]:1.557106814325E-1)[&rate=5.693584497999819E-4]:2.100714477965E-1,(((23[&rate=5.693584497999819E-4]:6.107207997383E-1,(25[&rate=5.693584497999819E-4]:4.595919195272E-1,20[&rate=5.693584497999819E-4]:4.404138373355E-1)[&rate=5.693584497999819E-4]:1.620877843207E-1)[&rate=5.693584497999819E-4]:1.223268524514E-1,(11[&rate=5.693584497999819E-4]:4.880679815773E-1,140[&rate=5.693584497999819E-4]:4.688898993855E-1)[&rate=5.693584497999819E-4]:1.600481637632E-1)[&rate=5.693584497999819E-4]:5.257555786425E-1,((((21[&rate=5.693584497999819E-4]:5.715599138546E-1,28[&rate=5.693584497999819E-4]:5.96217448101E-1)[&rate=5.693584497999819E-4]:2.402623588224E-1,1[&rate=5.693584497999819E-4]:5.01784370605E-2)[&rate=5.693584497999819E-4]:1.835413137507E-1,24[&rate=5.693584497999819E-4]:1.014541668619E0)[&rate=5.693584497999819E-4]:1.762166085939E-1,102[&rate=5.693584497999819E-4]:2.911444159697E-2)[&rate=5.693584497999819E-4]:7.90038577285E-2)[&rate=5.693584497999819E-4]:1.809377064434E-1)[&rate=5.693584497999819E-4]:5.194729565206E-2,(((((((85[&rate=5.693584497999819E-4]:7.768947045808E-2,93[&rate=5.693584497999819E-4]:9.13881005951E-2)[&rate=5.693584497999819E-4]:9.491835180822E-2,(86[&rate=5.693584497999819E-4]:1.285771953946E-1,84[&rate=5.693584497999819E-4]:1.285771953946E-1)[&rate=5.693584497999819E-4]:4.403062687169E-2)[&rate=5.693584497999819E-4]:1.196058066932E-2,83[&rate=5.693584497999819E-4]:1.845684029356E-1)[&rate=5.693584497999819E-4]:3.500430837854E-2,(87[&rate=5.693584497999819E-4]:1.664059197113E-1,(92[&rate=5.693584497999819E-4]:6.641966947097E-2,(90[&rate=5.693584497999819E-4]:2.619868579037E-2,91[&rate=5.693584497999819E-4]:2.619868579037E-2)[&rate=5.693584497999819E-4]:4.022098368061E-2)[&rate=5.693584497999819E-4]:1.136848803773E-1)[&rate=5.693584497999819E-4]:5.316679160288E-2)[&rate=5.693584497999819E-4]:5.44067291664E-1,(89[&rate=5.693584497999819E-4]:3.018064250671E-1,88[&rate=5.693584497999819E-4]:2.881077949301E-1)[&rate=5.693584497999819E-4]:4.75532208048E-1)[&rate=5.693584497999819E-4]:3.63290610596E-1,(3[&rate=5.693584497999819E-4]:2.934270847908E-1,18[&rate=5.693584497999819E-4]:4.084955779414E-1)[&rate=5.693584497999819E-4]:2.937775013862E-1)[&rate=5.693584497999819E-4]:1.234718212974E-2,((10[&rate=5.693584497999819E-4]:3.394156474252E-1,15[&rate=5.693584497999819E-4]:3.777718118087E-1)[&rate=5.693584497999819E-4]:1.623539813641E-1,6[&rate=5.693584497999819E-4]:4.853312726249E-1)[&rate=5.693584497999819E-4]:1.662752902023E-1)[&rate=5.693584497999819E-4]:7.387118070868E-1)[&rate=5.693584497999819E-4]:2.260864014097E-1)[&rate=5.693584497999819E-4]:7.765898786479E-1)[&rate=5.693584497999819E-4]:1.967442167888E-1)[&rate=5.693584497999819E-4]:1.587677298709E-3,((99[&rate=5.693584497999819E-4]:5.060571161608E-1,96[&rate=5.693584497999819E-4]:4.705379904779E-1)[&rate=5.693584497999819E-4]:1.927304513902E-1,((100[&rate=5.693584497999819E-4]:4.034273596075E-1,94[&rate=5.693584497999819E-4]:4.034273596075E-1)[&rate=5.693584497999819E-4]:4.957058603613E-2,95[&rate=5.693584497999819E-4]:5.376973991956E-1)[&rate=5.693584497999819E-4]:1.501612066069E-1)[&rate=5.693584497999819E-4]:1.485352100985E-2)[&rate=5.693584497999819E-4]:1.514599880958E-1)[&rate=5.693584497999819E-4]:2.227922045243E-1)[&rate=5.693584497999819E-4]:5.108526433679E-1,((((45[&rate=5.693584497999819E-4]:6.514824880953E-1,(44[&rate=5.693584497999819E-4]:8.411045333679E-2,47[&rate=5.693584497999819E-4]:8.957493421105E-2)[&rate=5.693584497999819E-4]:5.701042751956E-1)[&rate=5.693584497999819E-4]:2.221240975122E-2,(((50[&rate=5.693584497999819E-4]:5.058461437514E-1,49[&rate=5.693584497999819E-4]:5.058461437514E-1)[&rate=5.693584497999819E-4]:7.336718967907E-2,((46[&rate=5.693584497999819E-4]:4.39461734902E-1,((48[&rate=5.693584497999819E-4]:1.582658313841E-1,41[&rate=5.693584497999819E-4]:1.145499843896E-1)[&rate=5.693584497999819E-4]:1.345523964582E-1,42[&rate=5.693584497999819E-4]:2.545668617221E-1)[&rate=5.693584497999819E-4]:1.357145453112E-1)[&rate=5.693584497999819E-4]:1.11585197259E-3,43[&rate=5.693584497999819E-4]:4.405775868746E-1)[&rate=5.693584497999819E-4]:1.714226318016E-1)[&rate=5.693584497999819E-4]:2.089074498348E-2,51[&rate=5.693584497999819E-4]:6.055685592882E-1)[&rate=5.693584497999819E-4]:4.900065549817E-2)[&rate=5.693584497999819E-4]:2.242425024848E-1,(((((130[&rate=5.693584497999819E-4]:1.800153219309E-1,131[&rate=5.693584497999819E-4]:1.827550479582E-1)[&rate=5.693584497999819E-4]:6.696151672156E-2,(129[&rate=5.693584497999819E-4]:8.300789257548E-2,132[&rate=5.693584497999819E-4]:8.574761860283E-2)[&rate=5.693584497999819E-4]:1.63968946077E-1)[&rate=5.693584497999819E-4]:5.816444306633E-1,(69[&rate=5.693584497999819E-4]:4.667547687345E-1,118[&rate=5.693584497999819E-4]:4.557958646248E-1)[&rate=5.693584497999819E-4]:5.098117060608E-1)[&rate=5.693584497999819E-4]:4.976734770483E-1,128[&rate=5.693584497999819E-4]:1.323555020337E0)[&rate=5.693584497999819E-4]:1.164256669102E-1,((65[&rate=5.693584497999819E-4]:3.439441186746E-1,((64[&rate=5.693584497999819E-4]:3.042913933437E-1,60[&rate=5.693584497999819E-4]:1.53606461837E-1)[&rate=5.693584497999819E-4]:1.181036244121E-2,62[&rate=5.693584497999819E-4]:3.57197646196E-1)[&rate=5.693584497999819E-4]:1.785272943963E-1)[&rate=5.693584497999819E-4]:2.982865067927E-1,(61[&rate=5.693584497999819E-4]:1.581464040119E-1,63[&rate=5.693584497999819E-4]:1.170505136009E-1)[&rate=5.693584497999819E-4]:6.758650433731E-1)[&rate=5.693584497999819E-4]:7.456952672591E-1)[&rate=5.693584497999819E-4]:2.313529253758E-1)[&rate=5.693584497999819E-4]:1.764397929272E-1,(35[&rate=5.693584497999819E-4]:1.296427471883E-1,(36[&rate=5.693584497999819E-4]:1.164628145336E-1,(127[&rate=5.693584497999819E-4]:2.218898996752E0,121[&rate=5.693584497999819E-4]:1.777803106341E0)[&rate=5.693584497999819E-4]:4.181117629874E-1)[&rate=5.693584497999819E-4]:5.975527512043E-2)[&rate=5.693584497999819E-4]:1.893635350738E-1)[&rate=5.693584497999819E-4]:4.587949607986E-1)[&rate=5.693584497999819E-4]:2.815813619805E-2)[&rate=5.693584497999819E-4]:1.360589563057E-1)[&rate=5.693584497999819E-4]:3.132811479124E-2,32[&rate=5.693584497999819E-4]:8.841494350655E-2)[&rate=5.693584497999819E-4]:2.485306784003E-3);
tree STATE_82520000 [&joint=-20971.18020602697,lnP=-20971.18020602697] = [&R] (33[&rate=6.348882035866177E-4]:3.012727980885E-2,(((((38[&rate=6.348882035866177E-4]:8.522800713971E-1,((((99[&rate=6.348882035866177E-4]:4.230831173953E-1,96[&rate=6.348882035866177E-4]:3.875639917125E-1)[&rate=6.348882035866177E-4]:1.500889314203E-1,(98[&rate=6.348882035866177E-4]:5.293179442821E-1,(((100[&rate=6.348882035866177E-4]:2.333899181524E-1,94[&rate=6.348882035866177E-4]:2.333899181524E-1)[&rate=6.348882035866177E-4]:1.688441582148E-1,95[&rate=6.348882035866177E-4]:4.869335299192E-1)[&rate=6.348882035866177E-4]:4.080211587834E-2,(101[&rate=6.348882035866177E-4]:1.076308645474E0,((((((((148[&rate=6.348882035866177E-4]:1.572372242128E-1,143[&rate=6.348882035866177E-4]:1.544974981854E-1)[&rate=6.348882035866177E-4]:4.145784776841E-1,((106[&rate=6.348882035866177E-4]:8.071091573935E-2,111[&rate=6.348882035866177E-4]:9.714927190372E-2)[&rate=6.348882035866177E-4]:1.924441455165E-1,139[&rate=6.348882035866177E-4]:4.649358831736E-1)[&rate=6.348882035866177E-4]:3.205784488601E-1)[&rate=6.348882035866177E-4]:4.444184842894E-2,116[&rate=6.348882035866177E-4]:5.779013859421E-1)[&rate=6.348882035866177E-4]:3.65099342503E-2,(((109[&rate=6.348882035866177E-4]:3.410627172355E-1,107[&rate=6.348882035866177E-4]:3.218846350438E-1)[&rate=6.348882035866177E-4]:4.06870751072E-3,((104[&rate=6.348882035866177E-4]:9.662653928812E-2,114[&rate=6.348882035866177E-4]:3.635256668534E-2)[&rate=6.348882035866177E-4]:1.958356395159E-1,108[&rate=6.348882035866177E-4]:2.897224527766E-1)[&rate=6.348882035866177E-4]:3.349116375052E-2)[&rate=6.348882035866177E-4]:3.160620173642E-1,((19[&rate=6.348882035866177E-4]:4.35786679913E-1,13[&rate=6.348882035866177E-4]:3.974305155293E-1)[&rate=6.348882035866177E-4]:2.547185101263E-1,115[&rate=6.348882035866177E-4]:5.699572448337E-1)[&rate=6.348882035866177E-4]:1.178414248214E-2)[&rate=6.348882035866177E-4]:3.266993287649E-2)[&rate=6.348882035866177E-4]:1.891733960312E-1,((9[&rate=6.348882035866177E-4]:5.357097527871E-1,(112[&rate=6.348882035866177E-4]:5.05307855228E-1,((30[&rate=6.348882035866177E-4]:4.801454361609E-1,4[&rate=6.348882035866177E-4]:3.075426964349E-1)[&rate=6.348882035866177E-4]:9.892587596579E-2,(17[&rate=6.348882035866177E-4]:2.601774258278E-1,14[&rate=6.348882035866177E-4]:2.218212614441E-1)[&rate=6.348882035866177E-4]:2.421815575317E-1)[&rate=6.348882035866177E-4]:4.130503625215E-2)[&rate=6.348882035866177E-4]:3.862107564121E-2)[&rate=6.348882035866177E-4]:7.570119508675E-2,((110[&rate=6.348882035866177E-4]:2.938820250809E-1,105[&rate=6.348882035866177E-4]:2.719642168619E-1)[&rate=6.348882035866177E-4]:3.056387674045E-1,(117[&rate=6.348882035866177E-4]:5.971994414223E-1,113[&rate=6.348882035866177E-4]:5.944597153947E-1)[&rate=6.348882035866177E-4]:1.054052914541E-2)[&rate=6.348882035866177E-4]:1.462988141584E-2)[&rate=6.348882035866177E-4]:2.661463710895E-1)[&rate=6.348882035866177E-4]:3.545832255456E-1,((((21[&rate=6.348882035866177E-4]:5.026592526989E-1,28[&rate=6.348882035866177E-4]:5.273167869453E-1)[&rate=6.348882035866177E-4]:2.018853655051E-1,24[&rate=6.348882035866177E-4]:7.237227003957E-1)[&rate=6.348882035866177E-4]:4.462134531537E-1,1[&rate=6.348882035866177E-4]:3.891142357412E-1)[&rate=6.348882035866177E-4]:5.775843529154E-2,(102[&rate=6.348882035866177E-4]:2.520100723751E-2,((23[&rate=6.348882035866177E-4]:6.207239368932E-1,(20[&rate=6.348882035866177E-4]:4.72352369772E-1,25[&rate=6.348882035866177E-4]:4.915304519638E-1)[&rate=6.348882035866177E-4]:1.401523890391E-1)[&rate=6.348882035866177E-4]:1.519300951103E-1,(11[&rate=6.348882035866177E-4]:4.704489296215E-1,140[&rate=6.348882035866177E-4]:4.512708474297E-1)[&rate=6.348882035866177E-4]:2.172735955328E-1)[&rate=6.348882035866177E-4]:4.032319067407E-1)[&rate=6.348882035866177E-4]:4.084974598707E-2)[&rate=6.348882035866177E-4]:1.003363666269E-1)[&rate=6.348882035866177E-4]:7.907112297598E-2,((145[&rate=6.348882035866177E-4]:9.317858758919E-2,(141[&rate=6.348882035866177E-4]:8.422768480857E-2,144[&rate=6.348882035866177E-4]:8.148795878121E-2)[&rate=6.348882035866177E-4]:6.211176753038E-3)[&rate=6.348882035866177E-4]:3.838545956477E-1,142[&rate=6.348882035866177E-4]:4.770331832369E-1)[&rate=6.348882035866177E-4]:1.015000402056E0)[&rate=6.348882035866177E-4]:3.377491444243E-1,(((6[&rate=6.348882035866177E-4]:6.066684705588E-1,(3[&rate=6.348882035866177E-4]:2.712395267322E-1,18[&rate=6.348882035866177E-4]:3.863080198828E-1)[&rate=6.348882035866177E-4]:2.833741493062E-1)[&rate=6.348882035866177E-4]:6.167598433178E-2,(10[&rate=6.348882035866177E-4]:4.544038862696E-1,15[&rate=6.348882035866177E-4]:4.927600506531E-1)[&rate=6.348882035866177E-4]:2.303789247854E-1)[&rate=6.348882035866177E-4]:8.981912013591E-2,((87[&rate=6.348882035866177E-4]:1.940563884863E-1,((92[&rate=6.348882035866177E-4]:1.244407497137E-1,(90[&rate=6.348882035866177E-4]:1.107214135819E-1,91[&rate=6.348882035866177E-4]:1.107214135819E-1)[&rate=6.348882035866177E-4]:1.37193361318E-2)[&rate=6.348882035866177E-4]:6.393060199596E-2,((83[&rate=6.348882035866177E-4]:1.117559226608E-1,85[&rate=6.348882035866177E-4]:1.117559226608E-1)[&rate=6.348882035866177E-4]:1.067109279387E-2,(84[&rate=6.348882035866177E-4]:9.217114680418E-2,(86[&rate=6.348882035866177E-4]:8.564121100401E-2,93[&rate=6.348882035866177E-4]:9.933984114103E-2)[&rate=6.348882035866177E-4]:6.529935800171E-3)[&rate=6.348882035866177E-4]:3.025586865045E-2)[&rate=6.348882035866177E-4]:5.224570611796E-2)[&rate=6.348882035866177E-4]:1.938366691368E-2)[&rate=6.348882035866177E-4]:8.385059715357E-2,(89[&rate=6.348882035866177E-4]:3.720583395926E-2,88[&rate=6.348882035866177E-4]:2.350720382224E-2)[&rate=6.348882035866177E-4]:2.543997818176E-1)[&rate=6.348882035866177E-4]:9.679278222634E-1)[&rate=6.348882035866177E-4]:8.743588807184E-1)[&rate=6.348882035866177E-4]:4.985807102775E-1)[&rate=6.348882035866177E-4]:2.852468970219E-1)[&rate=6.348882035866177E-4]:1.251126023321E-2)[&rate=6.348882035866177E-4]:2.199618103635E-2)[&rate=6.348882035866177E-4]:4.644703204679E-2,(((147[&rate=6.348882035866177E-4]:4.218597858227E-1,146[&rate=6.348882035866177E-4]:4.847013158773E-1)[&rate=6.348882035866177E-4]:1.425694509579E-2,(16[&rate=6.348882035866177E-4]:1.843893947195E0,(2[&rate=6.348882035866177E-4]:6.70740888836E-1,(31[&rate=6.348882035866177E-4]:8.056544475531E-1,((22[&rate=6.348882035866177E-4]:3.248439486324E-1,27[&rate=6.348882035866177E-4]:3.412823047967E-1)[&rate=6.348882035866177E-4]:3.496186981126E-1,(26[&rate=6.348882035866177E-4]:5.53044053973E-1,(7[&rate=6.348882035866177E-4]:2.721553444901E-1,8[&rate=6.348882035866177E-4]:2.721553444901E-1)[&rate=6.348882035866177E-4]:1.740393944145E-1)[&rate=6.348882035866177E-4]:1.323774968816E-1)[&rate=6.348882035866177E-4]:7.639728026007E-2)[&rate=6.348882035866177E-4]:9.248370155697E-2)[&rate=6.348882035866177E-4]:1.044385935071E0)[&rate=6.348882035866177E-4]:6.203386606606E-1)[&rate=6.348882035866177E-4]:1.859873252572E-2,(97[&rate=6.348882035866177E-4]:3.255451085162E-1,39[&rate=6.348882035866177E-4]:3.965833598824E-1)[&rate=6.348882035866177E-4]:7.550543815178E-4)[&rate=6.348882035866177E-4]:7.2007442555E-2)[&rate=6.348882035866177E-4]:2.098602497312E-1,40[&rate=6.348882035866177E-4]:6.792061065501E-1)[&rate=6.348882035866177E-4]:2.41379975776E-1)[&rate=6.348882035866177E-4]:1.246461547689E-1,((121[&rate=6.348882035866177E-4]:2.404523931133E0,(((((((60[&rate=6.348882035866177E-4]:1.092948352404E-1,64[&rate=6.348882035866177E-4]:2.599797667471E-1)[&rate=6.348882035866177E-4]:3.806571731636E-2,62[&rate=6.348882035866177E-4]:3.391413744745E-1)[&rate=6.348882035866177E-4]:4.978282901604E-2,65[&rate=6.348882035866177E-4]:1.971433815728E-1)[&rate=6.348882035866177E-4]:1.736629242982E-1,(61[&rate=6.348882035866177E-4]:2.076430474747E-1,63[&rate=6.348882035866177E-4]:1.665471570637E-1)[&rate=6.348882035866177E-4]:3.54944080314E-1)[&rate=6.348882035866177E-4]:8.256911004896E-1,128[&rate=6.348882035866177E-4]:1.248552200881E0)[&rate=6.348882035866177E-4]:1.795247855156E-1,((118[&rate=6.348882035866177E-4]:5.989880833136E-1,69[&rate=6.348882035866177E-4]:6.099469874232E-1)[&rate=6.348882035866177E-4]:4.980607129162E-2,((131[&rate=6.348882035866177E-4]:1.50412557168E-1,130[&rate=6.348882035866177E-4]:1.476728311407E-1)[&rate=6.348882035866177E-4]:9.056842950251E-2,(132[&rate=6.348882035866177E-4]:1.029614353369E-1,129[&rate=6.348882035866177E-4]:1.002217093095E-1)[&rate=6.348882035866177E-4]:1.380195513336E-1)[&rate=6.348882035866177E-4]:2.735665925921E-1)[&rate=6.348882035866177E-4]:9.190088591887E-1)[&rate=6.348882035866177E-4]:2.23309455071E-1,((45[&rate=6.348882035866177E-4]:5.495339274275E-1,((((41[&rate=6.348882035866177E-4]:2.292940361367E-1,(42[&rate=6.348882035866177E-4]:5.887875291322E-2,48[&rate=6.348882035866177E-4]:9.713011903344E-2)[&rate=6.348882035866177E-4]:1.758797640977E-1)[&rate=6.348882035866177E-4]:8.798935944099E-2,46[&rate=6.348882035866177E-4]:3.719282043207E-1)[&rate=6.348882035866177E-4]:7.864632498288E-2,43[&rate=6.348882035866177E-4]:4.505745293036E-1)[&rate=6.348882035866177E-4]:7.963513609952E-2,((50[&rate=6.348882035866177E-4]:2.856104612897E-1,49[&rate=6.348882035866177E-4]:2.856104612897E-1)[&rate=6.348882035866177E-4]:1.80019282308E-1,51[&rate=6.348882035866177E-4]:4.710942244719E-1)[&rate=6.348882035866177E-4]:3.179303655967E-2)[&rate=6.348882035866177E-4]:2.752098333575E-2)[&rate=6.348882035866177E-4]:6.559668020598E-2,(47[&rate=6.348882035866177E-4]:1.245418596347E-1,44[&rate=6.348882035866177E-4]:1.190773787604E-1)[&rate=6.348882035866177E-4]:4.987854693101E-1)[&rate=6.348882035866177E-4]:2.628596215428E-1)[&rate=6.348882035866177E-4]:1.558772156929E-1)[&rate=6.348882035866177E-4]:3.254491200471E-3,((36[&rate=6.348882035866177E-4]:9.815828161283E-2,35[&rate=6.348882035866177E-4]:5.158293914707E-2)[&rate=6.348882035866177E-4]:6.406743818214E-3,127[&rate=6.348882035866177E-4]:2.625112970636E0)[&rate=6.348882035866177E-4]:2.23761342108E-1)[&rate=6.348882035866177E-4]:9.280975457719E-2)[&rate=6.348882035866177E-4]:4.807486262211E-1,((((((120[&rate=6.348882035866177E-4]:1.115004426109E0,((138[&rate=6.348882035866177E-4]:1.936440117017E-1,136[&rate=6.348882035866177E-4]:6.213716238651E-2)[&rate=6.348882035866177E-4]:2.436389530071E-1,135[&rate=6.348882035866177E-4]:2.372829647087E-1)[&rate=6.348882035866177E-4]:6.256666668799E-1)[&rate=6.348882035866177E-4]:3.06605387735E-1,119[&rate=6.348882035866177E-4]:1.517500224803E0)[&rate=6.348882035866177E-4]:2.878420606893E-1,126[&rate=6.348882035866177E-4]:1.019639762849E0)[&rate=6.348882035866177E-4]:6.427917081782E-1,(67[&rate=6.348882035866177E-4]:2.279159626592E-1,(124[&rate=6.348882035866177E-4]:2.029667154991E-1,(122[&rate=6.348882035866177E-4]:1.889092010455E-1,123[&rate=6.348882035866177E-4]:1.889092010455E-1)[&rate=6.348882035866177E-4]:1.678975489071E-2)[&rate=6.348882035866177E-4]:5.234895570637E-1)[&rate=6.348882035866177E-4]:1.873413186825E-1)[&rate=6.348882035866177E-4]:5.379613950703E-2,66[&rate=6.348882035866177E-4]:4.690534208487E-1)[&rate=6.348882035866177E-4]:2.47463953704E-1,(((59[&rate=6.348882035866177E-4]:5.605838765516E-1,((56[&rate=6.348882035866177E-4]:2.493919922311E-1,55[&rate=6.348882035866177E-4]:2.493919922311E-1)[&rate=6.348882035866177E-4]:7.563906804606E-2,((57[&rate=6.348882035866177E-4]:2.55071035891E-1,(37[&rate=6.348882035866177E-4]:1.905003078198E-1,54[&rate=6.348882035866177E-4]:1.139975755794E-1)[&rate=6.348882035866177E-4]:1.000898537543E-1)[&rate=6.348882035866177E-4]:3.265687258537E-2,58[&rate=6.348882035866177E-4]:3.041213510994E-1)[&rate=6.348882035866177E-4]:4.823211354945E-2)[&rate=6.348882035866177E-4]:2.273560949629E-1)[&rate=6.348882035866177E-4]:1.501212967559E-1,68[&rate=6.348882035866177E-4]:6.615248454386E-1)[&rate=6.348882035866177E-4]:4.759430382401E-1,((((103[&rate=6.348882035866177E-4]:2.924802460982E-1,((12[&rate=6.348882035866177E-4]:1.030690870231E-1,5[&rate=6.348882035866177E-4]:6.471292263968E-2)[&rate=6.348882035866177E-4]:1.966877914178E-1,29[&rate=6.348882035866177E-4]:4.066061935095E-1)[&rate=6.348882035866177E-4]:1.187507649175E-1)[&rate=6.348882035866177E-4]:1.988675915539E0,52[&rate=6.348882035866177E-4]:6.16862427076E-1)[&rate=6.348882035866177E-4]:1.884751211121E-1,((((75[&rate=6.348882035866177E-4]:7.432660857376E-1,((70[&rate=6.348882035866177E-4]:4.799168551067E-1,76[&rate=6.348882035866177E-4]:5.182730194901E-1)[&rate=6.348882035866177E-4]:5.197436457443E-2,74[&rate=6.348882035866177E-4]:5.702473840646E-1)[&rate=6.348882035866177E-4]:1.73018701673E-1)[&rate=6.348882035866177E-4]:1.056753421783E-1,((77[&rate=6.348882035866177E-4]:4.345082157204E-1,((79[&rate=6.348882035866177E-4]:6.0563728039E-2,(72[&rate=6.348882035866177E-4]:9.560687397469E-3,78[&rate=6.348882035866177E-4]:3.147849561678E-2)[&rate=6.348882035866177E-4]:2.908523242221E-2)[&rate=6.348882035866177E-4]:1.55638323983E-1,82[&rate=6.348882035866177E-4]:2.24421230104E-1)[&rate=6.348882035866177E-4]:1.826897253424E-1)[&rate=6.348882035866177E-4]:1.036244677164E-1,(73[&rate=6.348882035866177E-4]:4.428858302338E-1,((80[&rate=6.348882035866177E-4]:3.840292907119E-2,71[&rate=6.348882035866177E-4]:1.922484687946E-2)[&rate=6.348882035866177E-4]:5.749419335124E-2,81[&rate=6.348882035866177E-4]:9.589712242243E-2)[&rate=6.348882035866177E-4]:2.976736393183E-1)[&rate=6.348882035866177E-4]:1.007263052577E-1)[&rate=6.348882035866177E-4]:3.053292924244E-1)[&rate=6.348882035866177E-4]:4.829597700865E-1,((133[&rate=6.348882035866177E-4]:3.778248631626E-1,137[&rate=6.348882035866177E-4]:4.189207535736E-1)[&rate=6.348882035866177E-4]:2.035072762647E-1,134[&rate=6.348882035866177E-4]:5.511951531261E-1)[&rate=6.348882035866177E-4]:7.861854969312E-1)[&rate=6.348882035866177E-4]:1.174613890037E-1,53[&rate=6.348882035866177E-4]:7.02899528394E-1)[&rate=6.348882035866177E-4]:9.424129848271E-2)[&rate=6.348882035866177E-4]:6.037783695949E-1,125[&rate=6.348882035866177E-4]:1.19053668281E0)[&rate=6.348882035866177E-4]:1.135978675351E-1)[&rate=6.348882035866177E-4]:1.267701286463E-1)[&rate=6.348882035866177E-4]:1.387920313188E-1)[&rate=6.348882035866177E-4]:3.202815872338E-2,34[&rate=6.348882035866177E-4]:2.432386596487E-2)[&rate=6.348882035866177E-4]:4.059683218596E-3,32[&rate=6.348882035866177E-4]:6.465740964379E-3)[&rate=6.348882035866177E-4]:1.818208678976E-2);
tree STATE_82530000 [&joint=-20954.62731341225,lnP=-20954.62731341225] = [&R] ((33[&rate=5.86017872942782E-4]:1.388797499908E-3,((((67[&rate=5.86017872942782E-4]:3.096949364331E-1,((123[&rate=5.86017872942782E-4]:3.202240327667E-1,122[&rate=5.86017872942782E-4]:3.202240327667E-1)[&rate=5.86017872942782E-4]:1.379463356161E-2,124[&rate=5.86017872942782E-4]:3.312864258912E-1)[&rate=5.86017872942782E-4]:4.769488204454E-1)[&rate=5.86017872942782E-4]:1.343745577255E-1,(66[&rate=5.86017872942782E-4]:3.908853941285E-1,((119[&rate=5.86017872942782E-4]:1.751624560128E0,126[&rate=5.86017872942782E-4]:9.659220374841E-1)[&rate=5.86017872942782E-4]:4.059912805356E-3,(120[&rate=5.86017872942782E-4]:1.112860143912E0,((138[&rate=5.86017872942782E-4]:2.571336269027E-1,136[&rate=5.86017872942782E-4]:1.256267775875E-1)[&rate=5.86017872942782E-4]:2.93272415892E-1,135[&rate=5.86017872942782E-4]:3.504060427947E-1)[&rate=5.86017872942782E-4]:5.103993065968E-1)[&rate=5.86017872942782E-4]:5.469339180623E-1)[&rate=5.86017872942782E-4]:6.680776335241E-1)[&rate=5.86017872942782E-4]:5.31841000301E-2)[&rate=5.86017872942782E-4]:3.348094141072E-1,(((38[&rate=5.86017872942782E-4]:7.529961183307E-1,(((101[&rate=5.86017872942782E-4]:7.524070609568E-1,((((((116[&rate=5.86017872942782E-4]:5.996286199008E-1,((148[&rate=5.86017872942782E-4]:2.787835677713E-1,143[&rate=5.86017872942782E-4]:2.760438417439E-1)[&rate=5.86017872942782E-4]:3.25755368499E-1,(111[&rate=5.86017872942782E-4]:3.428053598368E-1,(139[&rate=5.86017872942782E-4]:4.542787645723E-1,106[&rate=5.86017872942782E-4]:2.624979426546E-1)[&rate=5.86017872942782E-4]:6.386906101788E-2)[&rate=5.86017872942782E-4]:3.00089740817E-1)[&rate=5.86017872942782E-4]:3.344584801415E-2)[&rate=5.86017872942782E-4]:1.923550626877E-1,((((107[&rate=5.86017872942782E-4]:2.676926755848E-1,108[&rate=5.86017872942782E-4]:2.649529495574E-1)[&rate=5.86017872942782E-4]:9.588842301361E-3,(104[&rate=5.86017872942782E-4]:2.662668757861E-1,114[&rate=5.86017872942782E-4]:2.059929031833E-1)[&rate=5.86017872942782E-4]:1.10146421E-2)[&rate=5.86017872942782E-4]:4.658255428683E-2,109[&rate=5.86017872942782E-4]:3.430421543647E-1)[&rate=5.86017872942782E-4]:3.477948777124E-1,((19[&rate=5.86017872942782E-4]:4.261162083896E-1,13[&rate=5.86017872942782E-4]:3.877600440059E-1)[&rate=5.86017872942782E-4]:1.803344269873E-1,115[&rate=5.86017872942782E-4]:4.859026901713E-1)[&rate=5.86017872942782E-4]:1.254822871113E-1)[&rate=5.86017872942782E-4]:1.805987053059E-1)[&rate=5.86017872942782E-4]:1.394375873569E-1,(((((30[&rate=5.86017872942782E-4]:2.083877124669E-1,4[&rate=5.86017872942782E-4]:3.578497274086E-2)[&rate=5.86017872942782E-4]:2.896275281868E-1,112[&rate=5.86017872942782E-4]:3.829467475028E-1)[&rate=5.86017872942782E-4]:6.985218079053E-2,(9[&rate=5.86017872942782E-4]:4.187146460356E-1,113[&rate=5.86017872942782E-4]:4.269338241177E-1)[&rate=5.86017872942782E-4]:2.586510417562E-2)[&rate=5.86017872942782E-4]:1.399855453255E-1,((17[&rate=5.86017872942782E-4]:3.464179560478E-1,14[&rate=5.86017872942782E-4]:3.080617916642E-1)[&rate=5.86017872942782E-4]:2.746653881365E-1,(110[&rate=5.86017872942782E-4]:3.386085784433E-1,105[&rate=5.86017872942782E-4]:3.166907702242E-1)[&rate=5.86017872942782E-4]:2.386391493027E-1)[&rate=5.86017872942782E-4]:1.00572938182E-2)[&rate=5.86017872942782E-4]:7.61004101461E-2,117[&rate=5.86017872942782E-4]:6.716246097925E-1)[&rate=5.86017872942782E-4]:3.447281670024E-1)[&rate=5.86017872942782E-4]:7.329240535042E-2,((144[&rate=5.86017872942782E-4]:1.203812510066E-1,(141[&rate=5.86017872942782E-4]:2.449098163653E-2,145[&rate=5.86017872942782E-4]:2.723070766411E-2)[&rate=5.86017872942782E-4]:9.862999539747E-2)[&rate=5.86017872942782E-4]:1.296258165147E-1,142[&rate=5.86017872942782E-4]:2.554865195763E-1)[&rate=5.86017872942782E-4]:1.004021676268E0)[&rate=5.86017872942782E-4]:8.320602624443E-2,(102[&rate=5.86017872942782E-4]:2.912693859845E-2,((((21[&rate=5.86017872942782E-4]:5.963675967106E-1,28[&rate=5.86017872942782E-4]:6.21025130957E-1)[&rate=5.86017872942782E-4]:1.434035929663E-1,24[&rate=5.86017872942782E-4]:7.589492718686E-1)[&rate=5.86017872942782E-4]:3.493976791528E-2,1[&rate=5.86017872942782E-4]:1.306712197562E-2)[&rate=5.86017872942782E-4]:3.432441009777E-1,(((20[&rate=5.86017872942782E-4]:4.262617946262E-1,25[&rate=5.86017872942782E-4]:4.454398768179E-1)[&rate=5.86017872942782E-4]:2.978841103029E-1,(11[&rate=5.86017872942782E-4]:3.979442038597E-1,140[&rate=5.86017872942782E-4]:3.787661216679E-1)[&rate=5.86017872942782E-4]:2.494893723023E-1)[&rate=5.86017872942782E-4]:1.590138544283E-2,23[&rate=5.86017872942782E-4]:7.48266468454E-1)[&rate=5.86017872942782E-4]:3.779077681979E-1)[&rate=5.86017872942782E-4]:5.363763345331E-2)[&rate=5.86017872942782E-4]:6.701194102415E-2)[&rate=5.86017872942782E-4]:1.622461360411E-1,(((((89[&rate=5.86017872942782E-4]:1.660885406E-1,88[&rate=5.86017872942782E-4]:1.52389910463E-1)[&rate=5.86017872942782E-4]:1.354849924029E-1,87[&rate=5.86017872942782E-4]:2.878749028659E-1)[&rate=5.86017872942782E-4]:8.251127861125E-2,((92[&rate=5.86017872942782E-4]:9.689938757136E-2,(90[&rate=5.86017872942782E-4]:7.121742219258E-2,91[&rate=5.86017872942782E-4]:7.121742219258E-2)[&rate=5.86017872942782E-4]:2.568196537878E-2)[&rate=5.86017872942782E-4]:1.027031621511E-1,((86[&rate=5.86017872942782E-4]:1.554861306342E-1,85[&rate=5.86017872942782E-4]:1.554861306342E-1)[&rate=5.86017872942782E-4]:1.03406378597E-3,(83[&rate=5.86017872942782E-4]:1.079830707379E-1,(84[&rate=5.86017872942782E-4]:3.814052976988E-2,93[&rate=5.86017872942782E-4]:5.18391599069E-2)[&rate=5.86017872942782E-4]:6.984254096802E-2)[&rate=5.86017872942782E-4]:4.853712368231E-2)[&rate=5.86017872942782E-4]:2.938372516521E-2)[&rate=5.86017872942782E-4]:1.844822618917E-1)[&rate=5.86017872942782E-4]:7.248027181869E-1,(3[&rate=5.86017872942782E-4]:2.876148217447E-1,18[&rate=5.86017872942782E-4]:4.026833148953E-1)[&rate=5.86017872942782E-4]:2.678480505223E-1)[&rate=5.86017872942782E-4]:2.221811558216E-1,((10[&rate=5.86017872942782E-4]:4.25379161441E-1,15[&rate=5.86017872942782E-4]:4.637353258245E-1)[&rate=5.86017872942782E-4]:2.484864443196E-1,6[&rate=5.86017872942782E-4]:6.574272495962E-1)[&rate=5.86017872942782E-4]:1.722715730128E-1)[&rate=5.86017872942782E-4]:4.780012615478E-1)[&rate=5.86017872942782E-4]:4.99501497348E-1)[&rate=5.86017872942782E-4]:5.036717551304E-1,(16[&rate=5.86017872942782E-4]:1.961750880035E0,(2[&rate=5.86017872942782E-4]:8.842687381975E-1,((26[&rate=5.86017872942782E-4]:4.208261062209E-1,(7[&rate=5.86017872942782E-4]:7.647125408935E-2,8[&rate=5.86017872942782E-4]:7.647125408935E-2)[&rate=5.86017872942782E-4]:2.37505537063E-1)[&rate=5.86017872942782E-4]:3.039303962506E-1,((22[&rate=5.86017872942782E-4]:3.90156092878E-1,27[&rate=5.86017872942782E-4]:4.065944490424E-1)[&rate=5.86017872942782E-4]:2.662677651051E-1,31[&rate=5.86017872942782E-4]:7.112183785312E-1)[&rate=5.86017872942782E-4]:5.737374037878E-2)[&rate=5.86017872942782E-4]:3.430738795616E-1)[&rate=5.86017872942782E-4]:9.487150185493E-1)[&rate=5.86017872942782E-4]:4.066567031761E-1)[&rate=5.86017872942782E-4]:2.211494560881E-1,((40[&rate=5.86017872942782E-4]:4.523330696742E-1,(97[&rate=5.86017872942782E-4]:3.613939456782E-1,((39[&rate=5.86017872942782E-4]:3.934017199576E-1,147[&rate=5.86017872942782E-4]:4.50778769138E-1)[&rate=5.86017872942782E-4]:3.350931040153E-2,146[&rate=5.86017872942782E-4]:5.471296095941E-1)[&rate=5.86017872942782E-4]:5.521166685193E-3)[&rate=5.86017872942782E-4]:1.990087262984E-2)[&rate=5.86017872942782E-4]:4.338285007439E-2,(98[&rate=5.86017872942782E-4]:5.458987762045E-1,((99[&rate=5.86017872942782E-4]:2.756563671598E-1,96[&rate=5.86017872942782E-4]:2.401372414769E-1)[&rate=5.86017872942782E-4]:2.451811249347E-1,((100[&rate=5.86017872942782E-4]:1.632813231537E-1,94[&rate=5.86017872942782E-4]:1.632813231537E-1)[&rate=5.86017872942782E-4]:5.734714568239E-2,95[&rate=5.86017872942782E-4]:3.053279223882E-1)[&rate=5.86017872942782E-4]:2.045806079578E-1)[&rate=5.86017872942782E-4]:4.691920760721E-2)[&rate=5.86017872942782E-4]:7.82324440904E-2)[&rate=5.86017872942782E-4]:8.34819343293E-3)[&rate=5.86017872942782E-4]:3.172380160783E-1)[&rate=5.86017872942782E-4]:4.072340097211E-1,(((36[&rate=5.86017872942782E-4]:2.410874500355E-1,(121[&rate=5.86017872942782E-4]:2.135618104801E0,127[&rate=5.86017872942782E-4]:2.576713995212E0)[&rate=5.86017872942782E-4]:1.849214000293E-1)[&rate=5.86017872942782E-4]:1.243628108865E-1,35[&rate=5.86017872942782E-4]:3.188749184563E-1)[&rate=5.86017872942782E-4]:1.77983730605E-2,(((((((130[&rate=5.86017872942782E-4]:7.701997281264E-2,(132[&rate=5.86017872942782E-4]:7.93354013297E-2,129[&rate=5.86017872942782E-4]:7.659567530234E-2)[&rate=5.86017872942782E-4]:4.242975103055E-4)[&rate=5.86017872942782E-4]:1.261594314832E-1,131[&rate=5.86017872942782E-4]:2.059191303232E-1)[&rate=5.86017872942782E-4]:4.367287733752E-1,69[&rate=5.86017872942782E-4]:7.878533831507E-1)[&rate=5.86017872942782E-4]:1.006972676572E-1,118[&rate=5.86017872942782E-4]:8.775917466983E-1)[&rate=5.86017872942782E-4]:5.661575634407E-1,128[&rate=5.86017872942782E-4]:1.304023282742E0)[&rate=5.86017872942782E-4]:2.046891676031E-1,((65[&rate=5.86017872942782E-4]:3.657484795275E-1,(60[&rate=5.86017872942782E-4]:1.48450300932E-1,(64[&rate=5.86017872942782E-4]:1.168160941592E-1,62[&rate=5.86017872942782E-4]:1.579119845702E-1)[&rate=5.86017872942782E-4]:1.823191382795E-1)[&rate=5.86017872942782E-4]:2.172981785955E-1)[&rate=5.86017872942782E-4]:2.000195142993E-1,(61[&rate=5.86017872942782E-4]:9.909150602118E-2,63[&rate=5.86017872942782E-4]:5.799561561014E-2)[&rate=5.86017872942782E-4]:6.584573097234E-1)[&rate=5.86017872942782E-4]:8.908896619976E-1)[&rate=5.86017872942782E-4]:2.442023580601E-1,((((50[&rate=5.86017872942782E-4]:4.125972536046E-1,49[&rate=5.86017872942782E-4]:4.125972536046E-1)[&rate=5.86017872942782E-4]:1.331302444613E-1,((47[&rate=5.86017872942782E-4]:4.379462704773E-1,44[&rate=5.86017872942782E-4]:4.324817896031E-1)[&rate=5.86017872942782E-4]:4.642967066446E-2,51[&rate=5.86017872942782E-4]:4.570535367703E-1)[&rate=5.86017872942782E-4]:9.413844216977E-2)[&rate=5.86017872942782E-4]:8.458711625378E-2,(((48[&rate=5.86017872942782E-4]:1.370009921617E-1,42[&rate=5.86017872942782E-4]:9.874962604149E-2)[&rate=5.86017872942782E-4]:1.140803123729E-1,41[&rate=5.86017872942782E-4]:2.073654575401E-1)[&rate=5.86017872942782E-4]:1.30065344732E-1,(43[&rate=5.86017872942782E-4]:3.827768750218E-1,46[&rate=5.86017872942782E-4]:3.827768750218E-1)[&rate=5.86017872942782E-4]:9.298735993302E-3)[&rate=5.86017872942782E-4]:2.710258885502E-1)[&rate=5.86017872942782E-4]:4.056317113999E-2,45[&rate=5.86017872942782E-4]:6.95467949394E-1)[&rate=5.86017872942782E-4]:2.840506467197E-1)[&rate=5.86017872942782E-4]:1.125256063995E-1)[&rate=5.86017872942782E-4]:2.211913900195E-1)[&rate=5.86017872942782E-4]:1.8492550483E-1,(((59[&rate=5.86017872942782E-4]:3.771175416704E-1,((58[&rate=5.86017872942782E-4]:2.63675538498E-1,(54[&rate=5.86017872942782E-4]:5.972381894298E-2,37[&rate=5.86017872942782E-4]:1.362265511834E-1)[&rate=5.86017872942782E-4]:1.465746703747E-1)[&rate=5.86017872942782E-4]:5.770639478332E-2,((56[&rate=5.86017872942782E-4]:2.667342716602E-1,55[&rate=5.86017872942782E-4]:2.667342716602E-1)[&rate=5.86017872942782E-4]:1.493092798514E-2,57[&rate=5.86017872942782E-4]:2.925941613941E-1)[&rate=5.86017872942782E-4]:1.23943292642E-2)[&rate=5.86017872942782E-4]:7.486129144923E-2)[&rate=5.86017872942782E-4]:8.355897858222E-2,68[&rate=5.86017872942782E-4]:4.114961923837E-1)[&rate=5.86017872942782E-4]:4.820256551753E-1,(((53[&rate=5.86017872942782E-4]:5.421433284797E-1,(52[&rate=5.86017872942782E-4]:5.323250689069E-1,(103[&rate=5.86017872942782E-4]:5.542805017098E-1,((12[&rate=5.86017872942782E-4]:9.072582519463E-2,5[&rate=5.86017872942782E-4]:5.236966081118E-2)[&rate=5.86017872942782E-4]:2.649812713773E-1,29[&rate=5.86017872942782E-4]:4.625564116405E-1)[&rate=5.86017872942782E-4]:3.246008023981E-1)[&rate=5.86017872942782E-4]:1.642338301758E0)[&rate=5.86017872942782E-4]:1.801498088417E-2)[&rate=5.86017872942782E-4]:1.387753331514E-1,(((137[&rate=5.86017872942782E-4]:1.616558378397E-1,134[&rate=5.86017872942782E-4]:9.042296112752E-2)[&rate=5.86017872942782E-4]:4.910653266526E-1,133[&rate=5.86017872942782E-4]:6.116252740813E-1)[&rate=5.86017872942782E-4]:8.012422311105E-1,((((74[&rate=5.86017872942782E-4]:3.412883493389E-1,76[&rate=5.86017872942782E-4]:3.412883493389E-1)[&rate=5.86017872942782E-4]:1.384442168315E-1,70[&rate=5.86017872942782E-4]:4.41376401787E-1)[&rate=5.86017872942782E-4]:3.87310728238E-2,75[&rate=5.86017872942782E-4]:5.184636389943E-1)[&rate=5.86017872942782E-4]:2.572633834866E-1,((77[&rate=5.86017872942782E-4]:4.988144849352E-1,(71[&rate=5.86017872942782E-4]:1.956371776543E-1,73[&rate=5.86017872942782E-4]:2.641303283391E-1)[&rate=5.86017872942782E-4]:2.401636086508E-1)[&rate=5.86017872942782E-4]:5.87112244438E-2,(((79[&rate=5.86017872942782E-4]:8.963682250879E-2,(72[&rate=5.86017872942782E-4]:2.493063932733E-2,78[&rate=5.86017872942782E-4]:4.684844754665E-2)[&rate=5.86017872942782E-4]:4.278837496214E-2)[&rate=5.86017872942782E-4]:1.939127144427E-1,82[&rate=5.86017872942782E-4]:2.917687150336E-1)[&rate=5.86017872942782E-4]:2.371788949762E-1,(80[&rate=5.86017872942782E-4]:3.493216960309E-2,81[&rate=5.86017872942782E-4]:3.493216960309E-2)[&rate=5.86017872942782E-4]:4.775770842423E-1)[&rate=5.86017872942782E-4]:1.180839095278E-3)[&rate=5.86017872942782E-4]:2.127218610471E-1)[&rate=5.86017872942782E-4]:6.015240443549E-1)[&rate=5.86017872942782E-4]:5.013065340753E-2)[&rate=5.86017872942782E-4]:1.662364185753E-1,125[&rate=5.86017872942782E-4]:6.367725665453E-1)[&rate=5.86017872942782E-4]:4.234159476804E-1)[&rate=5.86017872942782E-4]:3.969889765797E-1)[&rate=5.86017872942782E-4]:3.608872189945E-2)[&rate=5.86017872942782E-4]:8.679282564956E-2,34[&rate=5.86017872942782E-4]:2.658035285251E-3)[&rate=5.86017872942782E-4]:1.516911837903E-2)[&rate=5.86017872942782E-4]:5.685678559035E-3,32[&rate=5.86017872942782E-4]:1.595024004229E-3);
tree STATE_82540000 [&joint=-20954.620120134216,lnP=-20954.620120134216] = [&R] ((32[&rate=5.965336436166227E-4]:6.111010367592E-3,((((((((138[&rate=5.965336436166227E-4]:2.12433966761E-1,136[&rate=5.965336436166227E-4]:8.092711744581E-2)[&rate=5.965336436166227E-4]:4.442093666185E-1,135[&rate=5.965336436166227E-4]:4.566433333795E-1)[&rate=5.965336436166227E-4]:8.448231888519E-1,119[&rate=5.965336436166227E-4]:1.649411727711E0)[&rate=5.965336436166227E-4]:5.372577852153E-1,(126[&rate=5.965336436166227E-4]:1.086570152074E0,120[&rate=5.965336436166227E-4]:1.776382263759E0)[&rate=5.965336436166227E-4]:3.143968382077E-1)[&rate=5.965336436166227E-4]:6.107778591501E-2,66[&rate=5.965336436166227E-4]:2.148705865123E-1)[&rate=5.965336436166227E-4]:3.403763870619E-1,(67[&rate=5.965336436166227E-4]:2.476721244565E-1,((124[&rate=5.965336436166227E-4]:1.739283957618E-1,122[&rate=5.965336436166227E-4]:1.766606361989E-1)[&rate=5.965336436166227E-4]:1.336472026197E-3,123[&rate=5.965336436166227E-4]:1.779971082251E-1)[&rate=5.965336436166227E-4]:5.709475665721E-1)[&rate=5.965336436166227E-4]:3.075748491176E-1)[&rate=5.965336436166227E-4]:1.999392471976E-1,((((57[&rate=5.965336436166227E-4]:3.975128130525E-1,(((37[&rate=5.965336436166227E-4]:3.193741443819E-1,((56[&rate=5.965336436166227E-4]:1.858984274213E-1,55[&rate=5.965336436166227E-4]:1.858984274213E-1)[&rate=5.965336436166227E-4]:8.412068288667E-2,59[&rate=5.965336436166227E-4]:2.782158316196E-1)[&rate=5.965336436166227E-4]:2.906946642123E-3)[&rate=5.965336436166227E-4]:5.497710040043E-2,54[&rate=5.965336436166227E-4]:2.978485125419E-1)[&rate=5.965336436166227E-4]:1.69357222648E-2,58[&rate=5.965336436166227E-4]:3.72161283987E-1)[&rate=5.965336436166227E-4]:4.174497168848E-2)[&rate=5.965336436166227E-4]:2.908028580899E-1,68[&rate=5.965336436166227E-4]:6.364031028364E-1)[&rate=5.965336436166227E-4]:1.537813585381E-1,(((53[&rate=5.965336436166227E-4]:5.927652688473E-1,(((((70[&rate=5.965336436166227E-4]:3.044786804472E-1,76[&rate=5.965336436166227E-4]:3.428348448307E-1)[&rate=5.965336436166227E-4]:3.072145162147E-2,74[&rate=5.965336436166227E-4]:3.735562964522E-1)[&rate=5.965336436166227E-4]:1.038679899865E-1,75[&rate=5.965336436166227E-4]:4.774242864386E-1)[&rate=5.965336436166227E-4]:1.970224297004E-1,((80[&rate=5.965336436166227E-4]:1.52028207972E-2,81[&rate=5.965336436166227E-4]:1.52028207972E-2)[&rate=5.965336436166227E-4]:4.360660227897E-1,((73[&rate=5.965336436166227E-4]:3.767083141131E-1,77[&rate=5.965336436166227E-4]:3.712288620584E-1)[&rate=5.965336436166227E-4]:9.298853092887E-2,(82[&rate=5.965336436166227E-4]:3.687055517884E-1,(71[&rate=5.965336436166227E-4]:3.222783301654E-1,(79[&rate=5.965336436166227E-4]:2.340413398584E-1,(72[&rate=5.965336436166227E-4]:6.730032221484E-2,78[&rate=5.965336436166227E-4]:8.921813043416E-2)[&rate=5.965336436166227E-4]:1.448232094242E-1)[&rate=5.965336436166227E-4]:1.15634250581E-1)[&rate=5.965336436166227E-4]:1.081078326693E-2)[&rate=5.965336436166227E-4]:6.811458092486E-2)[&rate=5.965336436166227E-4]:3.088706703798E-2)[&rate=5.965336436166227E-4]:1.73862804059E-1)[&rate=5.965336436166227E-4]:5.888388439405E-1,(137[&rate=5.965336436166227E-4]:5.428804727883E-1,(134[&rate=5.965336436166227E-4]:4.307314065057E-1,133[&rate=5.965336436166227E-4]:4.608683928069E-1)[&rate=5.965336436166227E-4]:4.091618957041E-2)[&rate=5.965336436166227E-4]:7.971174160583E-1)[&rate=5.965336436166227E-4]:7.594276737987E-2)[&rate=5.965336436166227E-4]:2.298246596196E-2,((103[&rate=5.965336436166227E-4]:4.780416555975E-1,((12[&rate=5.965336436166227E-4]:2.321344358164E-1,5[&rate=5.965336436166227E-4]:1.93778271433E-1)[&rate=5.965336436166227E-4]:6.228119668936E-2,29[&rate=5.965336436166227E-4]:4.012649475743E-1)[&rate=5.965336436166227E-4]:3.09653420352E-1)[&rate=5.965336436166227E-4]:1.700059290568E0,52[&rate=5.965336436166227E-4]:5.138072116042E-1)[&rate=5.965336436166227E-4]:1.101372445164E-1)[&rate=5.965336436166227E-4]:1.111265670033E-1,125[&rate=5.965336436166227E-4]:5.164917881513E-1)[&rate=5.965336436166227E-4]:4.403593398899E-1)[&rate=5.965336436166227E-4]:4.443687659596E-1,((38[&rate=5.965336436166227E-4]:8.354619941541E-1,((((101[&rate=5.965336436166227E-4]:8.637949061628E-1,(((3[&rate=5.965336436166227E-4]:9.840310241648E-1,(((10[&rate=5.965336436166227E-4]:2.642007030251E-1,15[&rate=5.965336436166227E-4]:3.025568674086E-1)[&rate=5.965336436166227E-4]:1.035623429588E-1,18[&rate=5.965336436166227E-4]:4.143383884497E-1)[&rate=5.965336436166227E-4]:1.063971230742E-1,6[&rate=5.965336436166227E-4]:4.577218128937E-1)[&rate=5.965336436166227E-4]:5.783640057915E-1)[&rate=5.965336436166227E-4]:4.882894219159E-2,((87[&rate=5.965336436166227E-4]:3.087081703392E-1,((92[&rate=5.965336436166227E-4]:1.222128661861E-1,(90[&rate=5.965336436166227E-4]:5.956944203733E-2,91[&rate=5.965336436166227E-4]:5.956944203733E-2)[&rate=5.965336436166227E-4]:6.264342414874E-2)[&rate=5.965336436166227E-4]:8.524950706168E-2,((85[&rate=5.965336436166227E-4]:1.539140273715E-1,((93[&rate=5.965336436166227E-4]:1.421984815266E-2,84[&rate=5.965336436166227E-4]:5.212180156473E-4)[&rate=5.965336436166227E-4]:8.199003124696E-2,83[&rate=5.965336436166227E-4]:8.251124926261E-2)[&rate=5.965336436166227E-4]:7.140277810894E-2)[&rate=5.965336436166227E-4]:3.166998358804E-2,86[&rate=5.965336436166227E-4]:1.855840109596E-1)[&rate=5.965336436166227E-4]:8.179732151141E-3)[&rate=5.965336436166227E-4]:1.149444272285E-1)[&rate=5.965336436166227E-4]:5.331429355529E-1,(89[&rate=5.965336436166227E-4]:2.502025702624E-1,88[&rate=5.965336436166227E-4]:2.365039401254E-1)[&rate=5.965336436166227E-4]:6.053471657667E-1)[&rate=5.965336436166227E-4]:7.307348878614E-1)[&rate=5.965336436166227E-4]:2.361937705201E-1,(((((145[&rate=5.965336436166227E-4]:3.177576835792E-1,144[&rate=5.965336436166227E-4]:3.122782315242E-1)[&rate=5.965336436166227E-4]:9.238542660593E-2,141[&rate=5.965336436166227E-4]:4.074033841575E-1)[&rate=5.965336436166227E-4]:1.483051957592E-1,142[&rate=5.965336436166227E-4]:5.584483059443E-1)[&rate=5.965336436166227E-4]:5.924623061037E-1,((((((107[&rate=5.965336436166227E-4]:3.113354791929E-1,108[&rate=5.965336436166227E-4]:3.085957531655E-1)[&rate=5.965336436166227E-4]:1.430163794421E-1,(104[&rate=5.965336436166227E-4]:2.266039188807E-1,114[&rate=5.965336436166227E-4]:1.663299462779E-1)[&rate=5.965336436166227E-4]:2.277479397543E-1)[&rate=5.965336436166227E-4]:8.290243273902E-2,109[&rate=5.965336436166227E-4]:5.564323735657E-1)[&rate=5.965336436166227E-4]:2.907935345812E-2,((19[&rate=5.965336436166227E-4]:3.714581490223E-1,13[&rate=5.965336436166227E-4]:3.331019846387E-1)[&rate=5.965336436166227E-4]:2.109085216641E-1,115[&rate=5.965336436166227E-4]:4.618187254809E-1)[&rate=5.965336436166227E-4]:4.424094674841E-2)[&rate=5.965336436166227E-4]:2.79830504147E-2,((148[&rate=5.965336436166227E-4]:1.702133644755E-1,143[&rate=5.965336436166227E-4]:1.674736384481E-1)[&rate=5.965336436166227E-4]:3.68480091336E-1,(((111[&rate=5.965336436166227E-4]:2.474485852856E-1,106[&rate=5.965336436166227E-4]:2.310102291212E-1)[&rate=5.965336436166227E-4]:6.475562401325E-3,139[&rate=5.965336436166227E-4]:4.292666134403E-1)[&rate=5.965336436166227E-4]:1.428473026567E-1,116[&rate=5.965336436166227E-4]:3.200591215765E-1)[&rate=5.965336436166227E-4]:1.802781698514E-1)[&rate=5.965336436166227E-4]:3.370543121622E-2)[&rate=5.965336436166227E-4]:2.748546802588E-1,((105[&rate=5.965336436166227E-4]:2.453517155531E-1,(117[&rate=5.965336436166227E-4]:2.754195379405E-1,110[&rate=5.965336436166227E-4]:2.672003598582E-1)[&rate=5.965336436166227E-4]:6.91639139232E-5)[&rate=5.965336436166227E-4]:2.859264595903E-1,(((17[&rate=5.965336436166227E-4]:3.459066930498E-1,14[&rate=5.965336436166227E-4]:3.075505286661E-1)[&rate=5.965336436166227E-4]:2.467846752363E-1,113[&rate=5.965336436166227E-4]:5.543352039024E-1)[&rate=5.965336436166227E-4]:2.164000028393E-3,((9[&rate=5.965336436166227E-4]:3.213446588916E-1,112[&rate=5.965336436166227E-4]:3.295638369736E-1)[&rate=5.965336436166227E-4]:2.361939295558E-2,(30[&rate=5.965336436166227E-4]:3.329155137085E-1,4[&rate=5.965336436166227E-4]:1.603127739825E-1)[&rate=5.965336436166227E-4]:1.353362093715E-1)[&rate=5.965336436166227E-4]:2.033159740016E-1)[&rate=5.965336436166227E-4]:2.176231486428E-3)[&rate=5.965336436166227E-4]:3.324137483075E-1)[&rate=5.965336436166227E-4]:8.721868859704E-2)[&rate=5.965336436166227E-4]:1.526110192532E-1,((((21[&rate=5.965336436166227E-4]:3.567547747684E-1,28[&rate=5.965336436166227E-4]:3.814123090149E-1)[&rate=5.965336436166227E-4]:4.428845390465E-1,1[&rate=5.965336436166227E-4]:3.799547819845E-2)[&rate=5.965336436166227E-4]:3.412285213093E-2,24[&rate=5.965336436166227E-4]:8.529402481376E-1)[&rate=5.965336436166227E-4]:3.295501416729E-1,(102[&rate=5.965336436166227E-4]:1.289014693203E-2,((23[&rate=5.965336436166227E-4]:5.052527106958E-1,(20[&rate=5.965336436166227E-4]:3.653550135296E-1,25[&rate=5.965336436166227E-4]:3.845330957213E-1)[&rate=5.965336436166227E-4]:1.316785190841E-1)[&rate=5.965336436166227E-4]:2.092331427656E-1,(11[&rate=5.965336436166227E-4]:5.413899725647E-1,140[&rate=5.965336436166227E-4]:5.22211890373E-1)[&rate=5.965336436166227E-4]:8.816437404737E-2)[&rate=5.965336436166227E-4]:4.490892249774E-1)[&rate=5.965336436166227E-4]:7.95640726207E-3)[&rate=5.965336436166227E-4]:3.609973464126E-2)[&rate=5.965336436166227E-4]:2.148471740685E-1)[&rate=5.965336436166227E-4]:5.974808953139E-1)[&rate=5.965336436166227E-4]:5.314047313253E-1,(146[&rate=5.965336436166227E-4]:4.525114354691E-1,(2[&rate=5.965336436166227E-4]:8.374213022878E-1,((26[&rate=5.965336436166227E-4]:6.374725928047E-1,(7[&rate=5.965336436166227E-4]:2.988337100523E-1,8[&rate=5.965336436166227E-4]:2.988337100523E-1)[&rate=5.965336436166227E-4]:2.317895676839E-1)[&rate=5.965336436166227E-4]:4.587545641638E-2,(31[&rate=5.965336436166227E-4]:6.972879058769E-1,(22[&rate=5.965336436166227E-4]:3.838276433096E-1,27[&rate=5.965336436166227E-4]:4.00265999474E-1)[&rate=5.965336436166227E-4]:2.586657420192E-1)[&rate=5.965336436166227E-4]:2.989575978264E-2)[&rate=5.965336436166227E-4]:3.376348969023E-1)[&rate=5.965336436166227E-4]:1.451597356776E0)[&rate=5.965336436166227E-4]:8.974262226009E-2)[&rate=5.965336436166227E-4]:8.398313929824E-2,(((39[&rate=5.965336436166227E-4]:4.44160941798E-1,147[&rate=5.965336436166227E-4]:5.015379909783E-1)[&rate=5.965336436166227E-4]:2.14159447463E-3,16[&rate=5.965336436166227E-4]:2.53179546239E0)[&rate=5.965336436166227E-4]:4.038031672556E-2,97[&rate=5.965336436166227E-4]:4.15644601632E-1)[&rate=5.965336436166227E-4]:1.933576479433E-2)[&rate=5.965336436166227E-4]:2.960647169792E-2,(((99[&rate=5.965336436166227E-4]:5.155638049154E-1,96[&rate=5.965336436166227E-4]:4.800446792325E-1)[&rate=5.965336436166227E-4]:8.188365872846E-2,(((100[&rate=5.965336436166227E-4]:1.323301562458E-1,94[&rate=5.965336436166227E-4]:1.323301562458E-1)[&rate=5.965336436166227E-4]:1.724048896599E-1,95[&rate=5.965336436166227E-4]:3.894344994578E-1)[&rate=5.965336436166227E-4]:1.855253131619E-1,98[&rate=5.965336436166227E-4]:5.64030850871E-1)[&rate=5.965336436166227E-4]:1.15586892756E-2)[&rate=5.965336436166227E-4]:2.493430510999E-2,40[&rate=5.965336436166227E-4]:4.721085447103E-1)[&rate=5.965336436166227E-4]:6.351654478015E-2)[&rate=5.965336436166227E-4]:3.681429155927E-1)[&rate=5.965336436166227E-4]:3.832287156523E-1,(((36[&rate=5.965336436166227E-4]:2.675018705003E-1,(121[&rate=5.965336436166227E-4]:1.913794905685E0,127[&rate=5.965336436166227E-4]:2.354890796096E0)[&rate=5.965336436166227E-4]:4.331590196093E-1)[&rate=5.965336436166227E-4]:1.58162898948E-2,35[&rate=5.965336436166227E-4]:2.367428179293E-1)[&rate=5.965336436166227E-4]:3.148492908601E-2,((128[&rate=5.965336436166227E-4]:1.238319518668E0,(((131[&rate=5.965336436166227E-4]:4.406312275392E-1,(129[&rate=5.965336436166227E-4]:3.207601670912E-1,(132[&rate=5.965336436166227E-4]:2.094266295943E-1,130[&rate=5.965336436166227E-4]:2.066869035669E-1)[&rate=5.965336436166227E-4]:1.140732635243E-1)[&rate=5.965336436166227E-4]:1.171313344206E-1)[&rate=5.965336436166227E-4]:1.631683084337E-1,(69[&rate=5.965336436166227E-4]:5.628484203957E-1,118[&rate=5.965336436166227E-4]:5.51889516286E-1)[&rate=5.965336436166227E-4]:1.861565950294E-1)[&rate=5.965336436166227E-4]:6.20769901666E-1,((62[&rate=5.965336436166227E-4]:4.805731323046E-1,((64[&rate=5.965336436166227E-4]:3.499339566264E-1,65[&rate=5.965336436166227E-4]:1.992490251197E-1)[&rate=5.965336436166227E-4]:6.557607483116E-3,60[&rate=5.965336436166227E-4]:2.058066326028E-1)[&rate=5.965336436166227E-4]:8.298567778404E-2)[&rate=5.965336436166227E-4]:1.542269991008E-1,(61[&rate=5.965336436166227E-4]:7.959218026825E-2,63[&rate=5.965336436166227E-4]:3.84962898572E-2)[&rate=5.965336436166227E-4]:5.552079511372E-1)[&rate=5.965336436166227E-4]:7.24015881576E-1)[&rate=5.965336436166227E-4]:1.922953308419E-2)[&rate=5.965336436166227E-4]:2.672686204074E-1,((((50[&rate=5.965336436166227E-4]:3.569964585796E-1,49[&rate=5.965336436166227E-4]:3.569964585796E-1)[&rate=5.965336436166227E-4]:1.117212727526E-1,((51[&rate=5.965336436166227E-4]:4.234190648809E-1,44[&rate=5.965336436166227E-4]:4.452769883781E-1)[&rate=5.965336436166227E-4]:4.614485298618E-3,47[&rate=5.965336436166227E-4]:4.55355954551E-1)[&rate=5.965336436166227E-4]:4.614866202695E-2)[&rate=5.965336436166227E-4]:2.251682474899E-2,(43[&rate=5.965336436166227E-4]:4.470327397966E-1,(((41[&rate=5.965336436166227E-4]:2.770894963222E-1,48[&rate=5.965336436166227E-4]:3.208053433167E-1)[&rate=5.965336436166227E-4]:2.991293137591E-2,42[&rate=5.965336436166227E-4]:3.124669085724E-1)[&rate=5.965336436166227E-4]:7.995190469394E-2,46[&rate=5.965336436166227E-4]:4.415991411351E-1)[&rate=5.965336436166227E-4]:5.43359866152E-3)[&rate=5.965336436166227E-4]:7.698870153032E-2)[&rate=5.965336436166227E-4]:7.70405530732E-2,45[&rate=5.965336436166227E-4]:5.928652730887E-1)[&rate=5.965336436166227E-4]:1.393266536956E-1)[&rate=5.965336436166227E-4]:2.914067312273E-1)[&rate=5.965336436166227E-4]:3.480975162755E-1)[&rate=5.965336436166227E-4]:7.050732627093E-2)[&rate=5.965336436166227E-4]:6.835363120999E-2)[&rate=5.965336436166227E-4]:1.101966684766E-1,34[&rate=5.965336436166227E-4]:2.369190618293E-3)[&rate=5.965336436166227E-4]:2.565962796839E-2)[&rate=5.965336436166227E-4]:3.120058856933E-2,33[&rate=5.965336436166227E-4]:4.279105099164E-2);
tree STATE_82550000 [&joint=-20965.926335013974,lnP=-20965.926335013974] = [&R] ((((((38[&rate=6.373097894826616E-4]:5.659567248193E-1,(((98[&rate=6.373097894826616E-4]:5.691675185612E-1,((100[&rate=6.373097894826616E-4]:3.627335192415E-1,94[&rate=6.373097894826616E-4]:3.627335192415E-1)[&rate=6.373097894826616E-4]:9.885778812501E-2,95[&rate=6.373097894826616E-4]:5.462907609186E-1)[&rate=6.373097894826616E-4]:3.380571939137E-2)[&rate=6.373097894826616E-4]:7.54168900834E-3,(96[&rate=6.373097894826616E-4]:4.863215488817E-1,99[&rate=6.373097894826616E-4]:5.218406745646E-1)[&rate=6.373097894826616E-4]:7.672645650221E-2)[&rate=6.373097894826616E-4]:6.026203810682E-2,((((147[&rate=6.373097894826616E-4]:4.71319015656E-1,40[&rate=6.373097894826616E-4]:4.139419664757E-1)[&rate=6.373097894826616E-4]:9.019833962222E-3,((101[&rate=6.373097894826616E-4]:7.851762541785E-1,(((((3[&rate=6.373097894826616E-4]:3.511201846773E-1,18[&rate=6.373097894826616E-4]:4.661886778279E-1)[&rate=6.373097894826616E-4]:7.540626687492E-2,6[&rate=6.373097894826616E-4]:4.785812460727E-1)[&rate=6.373097894826616E-4]:7.875555603901E-2,(10[&rate=6.373097894826616E-4]:4.893948276202E-1,15[&rate=6.373097894826616E-4]:5.277509920036E-1)[&rate=6.373097894826616E-4]:8.438033065593E-2)[&rate=6.373097894826616E-4]:5.874544271573E-1,((87[&rate=6.373097894826616E-4]:3.195597458428E-1,(((86[&rate=6.373097894826616E-4]:1.835611758899E-1,(85[&rate=6.373097894826616E-4]:6.386098931309E-2,83[&rate=6.373097894826616E-4]:6.386098931309E-2)[&rate=6.373097894826616E-4]:1.197001865768E-1)[&rate=6.373097894826616E-4]:8.335268207919E-2,(93[&rate=6.373097894826616E-4]:1.125284298826E-1,84[&rate=6.373097894826616E-4]:9.882979974561E-2)[&rate=6.373097894826616E-4]:1.680840582235E-1)[&rate=6.373097894826616E-4]:2.502482369691E-2,(92[&rate=6.373097894826616E-4]:2.308709100396E-1,(90[&rate=6.373097894826616E-4]:2.03013189951E-2,91[&rate=6.373097894826616E-4]:2.03013189951E-2)[&rate=6.373097894826616E-4]:2.105695910445E-1)[&rate=6.373097894826616E-4]:7.476640176335E-2)[&rate=6.373097894826616E-4]:2.762106417688E-2)[&rate=6.373097894826616E-4]:4.742850555193E-1,(89[&rate=6.373097894826616E-4]:2.425223805887E-1,88[&rate=6.373097894826616E-4]:2.288237504517E-1)[&rate=6.373097894826616E-4]:5.650210509105E-1)[&rate=6.373097894826616E-4]:8.386176607835E-1)[&rate=6.373097894826616E-4]:2.154375226485E-1,((102[&rate=6.373097894826616E-4]:1.815360447892E-1,((((21[&rate=6.373097894826616E-4]:3.925985691021E-1,28[&rate=6.373097894826616E-4]:4.172561033486E-1)[&rate=6.373097894826616E-4]:3.936336114088E-1,1[&rate=6.373097894826616E-4]:2.458834489447E-2)[&rate=6.373097894826616E-4]:1.93227149211E-1,24[&rate=6.373097894826616E-4]:9.986374119137E-1)[&rate=6.373097894826616E-4]:3.392059819638E-1,((23[&rate=6.373097894826616E-4]:5.232315960726E-1,(20[&rate=6.373097894826616E-4]:3.20149143322E-1,25[&rate=6.373097894826616E-4]:3.393272255137E-1)[&rate=6.373097894826616E-4]:1.948632746685E-1)[&rate=6.373097894826616E-4]:1.402322065725E-1,(11[&rate=6.373097894826616E-4]:4.810331308258E-1,140[&rate=6.373097894826616E-4]:4.61855048634E-1)[&rate=6.373097894826616E-4]:9.749916497012E-2)[&rate=6.373097894826616E-4]:6.634206871227E-1)[&rate=6.373097894826616E-4]:5.336486528068E-3)[&rate=6.373097894826616E-4]:7.788526122439E-2,((((((109[&rate=6.373097894826616E-4]:4.625532076733E-1,(107[&rate=6.373097894826616E-4]:4.331949221672E-1,(108[&rate=6.373097894826616E-4]:3.655049956391E-1,(104[&rate=6.373097894826616E-4]:1.115274826454E-1,114[&rate=6.373097894826616E-4]:5.125351004265E-2)[&rate=6.373097894826616E-4]:2.56717239021E-1)[&rate=6.373097894826616E-4]:6.495020050074E-2)[&rate=6.373097894826616E-4]:1.018020331437E-2)[&rate=6.373097894826616E-4]:5.805079040346E-2,115[&rate=6.373097894826616E-4]:4.411519432822E-1)[&rate=6.373097894826616E-4]:3.209347838167E-2,(19[&rate=6.373097894826616E-4]:2.333034148037E-1,13[&rate=6.373097894826616E-4]:1.9494725042E-1)[&rate=6.373097894826616E-4]:3.604899520657E-1)[&rate=6.373097894826616E-4]:8.789404976047E-2,((116[&rate=6.373097894826616E-4]:2.972359448827E-1,((139[&rate=6.373097894826616E-4]:3.268883193416E-1,106[&rate=6.373097894826616E-4]:1.351074974238E-1)[&rate=6.373097894826616E-4]:1.431185202551E-1,111[&rate=6.373097894826616E-4]:2.946643738433E-1)[&rate=6.373097894826616E-4]:7.928389980662E-2)[&rate=6.373097894826616E-4]:1.338210454485E-1,(148[&rate=6.373097894826616E-4]:2.622390162864E-1,143[&rate=6.373097894826616E-4]:2.59499290259E-1)[&rate=6.373097894826616E-4]:2.071741384285E-1)[&rate=6.373097894826616E-4]:1.300824810931E-1)[&rate=6.373097894826616E-4]:2.431777669528E-1,(((117[&rate=6.373097894826616E-4]:3.294087520519E-1,110[&rate=6.373097894826616E-4]:3.211895739696E-1)[&rate=6.373097894826616E-4]:1.429787070992E-1,(113[&rate=6.373097894826616E-4]:4.189807162087E-1,105[&rate=6.373097894826616E-4]:3.915834559349E-1)[&rate=6.373097894826616E-4]:5.066701691484E-2)[&rate=6.373097894826616E-4]:1.437589464226E-1,((17[&rate=6.373097894826616E-4]:2.609315166366E-1,14[&rate=6.373097894826616E-4]:2.225753522529E-1)[&rate=6.373097894826616E-4]:3.509179597602E-1,((112[&rate=6.373097894826616E-4]:4.539997955507E-1,9[&rate=6.373097894826616E-4]:4.457806174687E-1)[&rate=6.373097894826616E-4]:4.601693213714E-2,(30[&rate=6.373097894826616E-4]:5.578620812112E-1,4[&rate=6.373097894826616E-4]:3.852593414852E-1)[&rate=6.373097894826616E-4]:5.722313962747E-2)[&rate=6.373097894826616E-4]:7.347658432523E-2)[&rate=6.373097894826616E-4]:3.991336753312E-2)[&rate=6.373097894826616E-4]:2.731023396528E-1)[&rate=6.373097894826616E-4]:2.661971735953E-1,(((141[&rate=6.373097894826616E-4]:1.01341883267E-1,145[&rate=6.373097894826616E-4]:1.040816092946E-1)[&rate=6.373097894826616E-4]:2.981702205207E-1,144[&rate=6.373097894826616E-4]:3.967723777603E-1)[&rate=6.373097894826616E-4]:2.392436957112E-1,142[&rate=6.373097894826616E-4]:6.414955255265E-1)[&rate=6.373097894826616E-4]:6.838134069941E-1)[&rate=6.373097894826616E-4]:1.806877159587E-1)[&rate=6.373097894826616E-4]:5.149237741084E-2)[&rate=6.373097894826616E-4]:4.79742022809E-1)[&rate=6.373097894826616E-4]:5.335365007735E-1,(97[&rate=6.373097894826616E-4]:2.173645485322E-1,39[&rate=6.373097894826616E-4]:2.884027998984E-1)[&rate=6.373097894826616E-4]:5.714579605986E-2)[&rate=6.373097894826616E-4]:7.741320447962E-2)[&rate=6.373097894826616E-4]:6.511119816397E-3,(146[&rate=6.373097894826616E-4]:5.322149242386E-1,(2[&rate=6.373097894826616E-4]:5.654109537433E-1,(31[&rate=6.373097894826616E-4]:5.707937498197E-1,((22[&rate=6.373097894826616E-4]:3.414381544945E-1,27[&rate=6.373097894826616E-4]:3.578765106589E-1)[&rate=6.373097894826616E-4]:1.598985511768E-1,(26[&rate=6.373097894826616E-4]:4.62672916708E-1,(7[&rate=6.373097894826616E-4]:2.06028691069E-1,8[&rate=6.373097894826616E-4]:2.06028691069E-1)[&rate=6.373097894826616E-4]:1.497949105705E-1)[&rate=6.373097894826616E-4]:4.962269307301E-2)[&rate=6.373097894826616E-4]:1.466252360029E-2)[&rate=6.373097894826616E-4]:2.220144641977E-1)[&rate=6.373097894826616E-4]:1.80331119409E0)[&rate=6.373097894826616E-4]:1.747657525059E-2)[&rate=6.373097894826616E-4]:1.842155511388E-2,16[&rate=6.373097894826616E-4]:2.533387401485E0)[&rate=6.373097894826616E-4]:6.066146976192E-2)[&rate=6.373097894826616E-4]:1.257067906182E-1)[&rate=6.373097894826616E-4]:6.782402265999E-1,(((128[&rate=6.373097894826616E-4]:1.298119015415E0,((((131[&rate=6.373097894826616E-4]:2.378534278431E-1,(129[&rate=6.373097894826616E-4]:1.152002832613E-1,(130[&rate=6.373097894826616E-4]:9.937292414773E-2,132[&rate=6.373097894826616E-4]:1.021126501751E-1)[&rate=6.373097894826616E-4]:1.58273591136E-2)[&rate=6.373097894826616E-4]:1.199134185545E-1)[&rate=6.373097894826616E-4]:2.166313639765E-1,(118[&rate=6.373097894826616E-4]:5.313220066956E-1,69[&rate=6.373097894826616E-4]:5.422809108053E-1)[&rate=6.373097894826616E-4]:5.740936046662E-2)[&rate=6.373097894826616E-4]:7.628565306933E-1,((62[&rate=6.373097894826616E-4]:3.721377107277E-1,((65[&rate=6.373097894826616E-4]:1.033870641804E-1,60[&rate=6.373097894826616E-4]:1.033870641804E-1)[&rate=6.373097894826616E-4]:2.745151072743E-2,64[&rate=6.373097894826616E-4]:2.815235064145E-1)[&rate=6.373097894826616E-4]:4.951831390217E-2)[&rate=6.373097894826616E-4]:3.436770651224E-1,(61[&rate=6.373097894826616E-4]:2.21457856332E-1,63[&rate=6.373097894826616E-4]:1.803619659209E-1)[&rate=6.373097894826616E-4]:4.943569195182E-1)[&rate=6.373097894826616E-4]:6.357731220054E-1)[&rate=6.373097894826616E-4]:1.125595824085E-2,(121[&rate=6.373097894826616E-4]:1.243363154008E0,127[&rate=6.373097894826616E-4]:1.684459044419E0)[&rate=6.373097894826616E-4]:5.770149486641E-1)[&rate=6.373097894826616E-4]:7.500118671539E-2)[&rate=6.373097894826616E-4]:2.11259139107E-1,((45[&rate=6.373097894826616E-4]:5.944037842959E-1,44[&rate=6.373097894826616E-4]:5.97136024733E-1)[&rate=6.373097894826616E-4]:4.433300661764E-2,(((50[&rate=6.373097894826616E-4]:4.163191307323E-1,49[&rate=6.373097894826616E-4]:4.163191307323E-1)[&rate=6.373097894826616E-4]:6.839127334821E-2,51[&rate=6.373097894826616E-4]:4.901748849548E-1)[&rate=6.373097894826616E-4]:5.189950476351E-2,((46[&rate=6.373097894826616E-4]:4.907524052224E-1,(43[&rate=6.373097894826616E-4]:4.884132630361E-1,((42[&rate=6.373097894826616E-4]:3.172435812413E-1,41[&rate=6.373097894826616E-4]:3.117791003671E-1)[&rate=6.373097894826616E-4]:8.129829542942E-4,48[&rate=6.373097894826616E-4]:3.563079303158E-1)[&rate=6.373097894826616E-4]:1.211763709717E-1)[&rate=6.373097894826616E-4]:2.339142186345E-3)[&rate=6.373097894826616E-4]:6.178564933004E-2,47[&rate=6.373097894826616E-4]:5.525380545524E-1)[&rate=6.373097894826616E-4]:1.685873953731E-2)[&rate=6.373097894826616E-4]:7.753671813515E-2)[&rate=6.373097894826616E-4]:9.724515131668E-2)[&rate=6.373097894826616E-4]:1.948061418972E-1,(35[&rate=6.373097894826616E-4]:5.815244239486E-2,36[&rate=6.373097894826616E-4]:1.047277848606E-1)[&rate=6.373097894826616E-4]:1.172647307362E-1)[&rate=6.373097894826616E-4]:4.664143317726E-1)[&rate=6.373097894826616E-4]:7.91381225541E-2,((((53[&rate=6.373097894826616E-4]:6.617888436784E-1,(((137[&rate=6.373097894826616E-4]:2.374752201909E-1,134[&rate=6.373097894826616E-4]:1.662423434787E-1)[&rate=6.373097894826616E-4]:5.48261173495E-2,133[&rate=6.373097894826616E-4]:2.512054471293E-1)[&rate=6.373097894826616E-4]:1.177969212573E0,(((((74[&rate=6.373097894826616E-4]:3.190183527885E-1,76[&rate=6.373097894826616E-4]:3.190183527885E-1)[&rate=6.373097894826616E-4]:8.273148876896E-2,70[&rate=6.373097894826616E-4]:3.63393677174E-1)[&rate=6.373097894826616E-4]:3.123300742102E-2,75[&rate=6.373097894826616E-4]:4.329828489785E-1)[&rate=6.373097894826616E-4]:1.297057865455E-1,(((71[&rate=6.373097894826616E-4]:2.581318732782E-1,(((78[&rate=6.373097894826616E-4]:1.216531738091E-1,82[&rate=6.373097894826616E-4]:1.298723518911E-1)[&rate=6.373097894826616E-4]:4.955055824312E-2,72[&rate=6.373097894826616E-4]:1.492859238329E-1)[&rate=6.373097894826616E-4]:4.050301843157E-2,79[&rate=6.373097894826616E-4]:2.117067504838E-1)[&rate=6.373097894826616E-4]:7.382238306845E-2)[&rate=6.373097894826616E-4]:4.826938384942E-2,((80[&rate=6.373097894826616E-4]:1.326738548819E-1,81[&rate=6.373097894826616E-4]:1.326738548819E-1)[&rate=6.373097894826616E-4]:8.954150628747E-2,73[&rate=6.373097894826616E-4]:2.715304296625E-1)[&rate=6.373097894826616E-4]:1.0336397815E-1)[&rate=6.373097894826616E-4]:5.709511983391E-2,77[&rate=6.373097894826616E-4]:4.265100755916E-1)[&rate=6.373097894826616E-4]:1.306991078776E-1)[&rate=6.373097894826616E-4]:8.190587599324E-1,((103[&rate=6.373097894826616E-4]:7.6541076369E-1,((12[&rate=6.373097894826616E-4]:1.353512218929E-1,5[&rate=6.373097894826616E-4]:9.699505750942E-2)[&rate=6.373097894826616E-4]:2.099867166362E-1,29[&rate=6.373097894826616E-4]:4.521872535976E-1)[&rate=6.373097894826616E-4]:5.461002224212E-1)[&rate=6.373097894826616E-4]:1.440742682643E0,52[&rate=6.373097894826616E-4]:5.418597117725E-1)[&rate=6.373097894826616E-4]:1.016213463832E-1)[&rate=6.373097894826616E-4]:1.18108258897E-2)[&rate=6.373097894826616E-4]:1.46936809444E-2)[&rate=6.373097894826616E-4]:2.677136918784E-1,125[&rate=6.373097894826616E-4]:7.191200218956E-1)[&rate=6.373097894826616E-4]:5.9100429449E-1,((((54[&rate=6.373097894826616E-4]:1.971297790798E-1,56[&rate=6.373097894826616E-4]:2.271844238884E-1)[&rate=6.373097894826616E-4]:2.60737952765E-4,((58[&rate=6.373097894826616E-4]:2.147229339099E-1,57[&rate=6.373097894826616E-4]:1.98329491287E-1)[&rate=6.373097894826616E-4]:8.706123734015E-3,37[&rate=6.373097894826616E-4]:2.425547407041E-1)[&rate=6.373097894826616E-4]:3.133850856892E-2)[&rate=6.373097894826616E-4]:6.360341893309E-2,(55[&rate=6.373097894826616E-4]:2.590199794642E-1,59[&rate=6.373097894826616E-4]:2.672167007758E-1)[&rate=6.373097894826616E-4]:3.202860131007E-2)[&rate=6.373097894826616E-4]:3.020782872121E-1,68[&rate=6.373097894826616E-4]:5.52143261429E-1)[&rate=6.373097894826616E-4]:5.913143882899E-1)[&rate=6.373097894826616E-4]:1.216319339977E-1,((66[&rate=6.373097894826616E-4]:1.894112376905E-1,((126[&rate=6.373097894826616E-4]:1.031976607134E0,(119[&rate=6.373097894826616E-4]:1.710301087622E0,120[&rate=6.373097894826616E-4]:1.614410676663E0)[&rate=6.373097894826616E-4]:1.073780421562E-1)[&rate=6.373097894826616E-4]:8.551829031312E-2,((138[&rate=6.373097894826616E-4]:3.271741347432E-1,136[&rate=6.373097894826616E-4]:1.95667285428E-1)[&rate=6.373097894826616E-4]:3.542955645991E-1,135[&rate=6.373097894826616E-4]:4.814696993423E-1)[&rate=6.373097894826616E-4]:1.073782515269E0)[&rate=6.373097894826616E-4]:3.190905299282E-1)[&rate=6.373097894826616E-4]:1.493582509342E-1,(67[&rate=6.373097894826616E-4]:2.332866563468E-1,((124[&rate=6.373097894826616E-4]:1.813542109377E-1,123[&rate=6.373097894826616E-4]:1.840864513749E-1)[&rate=6.373097894826616E-4]:2.774764700571E-1,122[&rate=6.373097894826616E-4]:4.61562921432E-1)[&rate=6.373097894826616E-4]:2.729962852555E-1)[&rate=6.373097894826616E-4]:1.05482832278E-1)[&rate=6.373097894826616E-4]:3.785994573196E-1)[&rate=6.373097894826616E-4]:3.600681513441E-3)[&rate=6.373097894826616E-4]:1.431892436441E-1,34[&rate=6.373097894826616E-4]:1.14517247181E-3)[&rate=6.373097894826616E-4]:2.522394845435E-2,32[&rate=6.373097894826616E-4]:4.451312707078E-3)[&rate=6.373097894826616E-4]:8.16609873151E-2,33[&rate=6.373097894826616E-4]:9.159175207689E-2);
tree STATE_82560000 [&joint=-20943.10407739157,lnP=-20943.10407739157] = [&R] (((((((((52[&rate=6.422027621506081E-4]:6.121943760737E-1,(103[&rate=6.422027621506081E-4]:2.960665203151E-1,((12[&rate=6.422027621506081E-4]:1.206093151397E-1,5[&rate=6.422027621506081E-4]:8.225315075628E-2)[&rate=6.422027621506081E-4]:1.64978460874E-1,29[&rate=6.422027621506081E-4]:3.924370910823E-1)[&rate=6.422027621506081E-4]:1.365061415616E-1)[&rate=6.422027621506081E-4]:1.98042159032E0)[&rate=6.422027621506081E-4]:1.391965519469E-1,((((70[&rate=6.422027621506081E-4]:4.0045338727E-1,(74[&rate=6.422027621506081E-4]:3.649620502706E-1,76[&rate=6.422027621506081E-4]:3.649620502706E-1)[&rate=6.422027621506081E-4]:7.384750138294E-2)[&rate=6.422027621506081E-4]:5.869494470676E-2,75[&rate=6.422027621506081E-4]:4.975044963603E-1)[&rate=6.422027621506081E-4]:1.267396208727E-1,(((80[&rate=6.422027621506081E-4]:6.545985128663E-2,81[&rate=6.422027621506081E-4]:6.545985128663E-2)[&rate=6.422027621506081E-4]:2.981728550363E-1,(79[&rate=6.422027621506081E-4]:1.857665991173E-1,((72[&rate=6.422027621506081E-4]:1.375261233247E-1,78[&rate=6.422027621506081E-4]:1.59443931544E-1)[&rate=6.422027621506081E-4]:5.778453361492E-3,82[&rate=6.422027621506081E-4]:1.734415629876E-1)[&rate=6.422027621506081E-4]:2.054421421173E-2)[&rate=6.422027621506081E-4]:1.86085285288E-1)[&rate=6.422027621506081E-4]:3.641902677599E-3,(77[&rate=6.422027621506081E-4]:3.738699035991E-1,(71[&rate=6.422027621506081E-4]:2.67613507432E-1,73[&rate=6.422027621506081E-4]:3.361066581168E-1)[&rate=6.422027621506081E-4]:4.324269753702E-2)[&rate=6.422027621506081E-4]:3.724032183985E-2)[&rate=6.422027621506081E-4]:2.076544397393E-1)[&rate=6.422027621506081E-4]:7.23185231077E-1,((133[&rate=6.422027621506081E-4]:6.938344632309E-1,(137[&rate=6.422027621506081E-4]:7.001484688453E-1,134[&rate=6.422027621506081E-4]:6.289155921331E-1)[&rate=6.422027621506081E-4]:3.478188479658E-2)[&rate=6.422027621506081E-4]:6.882055314991E-1,53[&rate=6.422027621506081E-4]:5.999604977618E-1)[&rate=6.422027621506081E-4]:1.005791936095E-3)[&rate=6.422027621506081E-4]:1.422279170113E-1)[&rate=6.422027621506081E-4]:2.625274471538E-1,125[&rate=6.422027621506081E-4]:7.953391402018E-1)[&rate=6.422027621506081E-4]:2.50565446691E-1,((57[&rate=6.422027621506081E-4]:3.87812754537E-1,(((54[&rate=6.422027621506081E-4]:2.371731701944E-1,(37[&rate=6.422027621506081E-4]:2.262005344119E-1,58[&rate=6.422027621506081E-4]:2.070748513518E-1)[&rate=6.422027621506081E-4]:8.747536802297E-2)[&rate=6.422027621506081E-4]:7.188512952001E-2,(56[&rate=6.422027621506081E-4]:3.303348514881E-1,55[&rate=6.422027621506081E-4]:3.303348514881E-1)[&rate=6.422027621506081E-4]:8.778093034973E-3)[&rate=6.422027621506081E-4]:1.564619172523E-2,59[&rate=6.422027621506081E-4]:3.629558575599E-1)[&rate=6.422027621506081E-4]:2.212465653994E-2)[&rate=6.422027621506081E-4]:3.488354848638E-1,68[&rate=6.422027621506081E-4]:6.847356710947E-1)[&rate=6.422027621506081E-4]:1.945022491314E-1)[&rate=6.422027621506081E-4]:2.077146996327E-1,((38[&rate=6.422027621506081E-4]:7.412895519382E-1,((((((101[&rate=6.422027621506081E-4]:7.12598031289E-1,((3[&rate=6.422027621506081E-4]:7.968001526151E-1,((((92[&rate=6.422027621506081E-4]:5.554872715063E-2,(90[&rate=6.422027621506081E-4]:3.503609428821E-2,91[&rate=6.422027621506081E-4]:3.503609428821E-2)[&rate=6.422027621506081E-4]:2.051263286242E-2)[&rate=6.422027621506081E-4]:2.200028910157E-1,(86[&rate=6.422027621506081E-4]:1.948581001668E-1,((93[&rate=6.422027621506081E-4]:2.005212433735E-1,(85[&rate=6.422027621506081E-4]:1.779154818357E-1,83[&rate=6.422027621506081E-4]:1.779154818357E-1)[&rate=6.422027621506081E-4]:8.907131400735E-3)[&rate=6.422027621506081E-4]:3.510280042117E-4,84[&rate=6.422027621506081E-4]:1.871736412407E-1)[&rate=6.422027621506081E-4]:7.68445892615E-3)[&rate=6.422027621506081E-4]:6.699488786248E-2)[&rate=6.422027621506081E-4]:5.384505312702E-2,(87[&rate=6.422027621506081E-4]:2.020450055348E-1,(89[&rate=6.422027621506081E-4]:1.791902951036E-1,88[&rate=6.422027621506081E-4]:1.654916649666E-1)[&rate=6.422027621506081E-4]:3.655334056828E-2)[&rate=6.422027621506081E-4]:1.136530356215E-1)[&rate=6.422027621506081E-4]:9.981440326707E-1,((6[&rate=6.422027621506081E-4]:4.465017129366E-1,18[&rate=6.422027621506081E-4]:5.095154115668E-1)[&rate=6.422027621506081E-4]:4.841535391766E-2,(10[&rate=6.422027621506081E-4]:3.730900310124E-1,15[&rate=6.422027621506081E-4]:4.114461953958E-1)[&rate=6.422027621506081E-4]:1.382653920063E-1)[&rate=6.422027621506081E-4]:3.31253774096E-1)[&rate=6.422027621506081E-4]:2.268410618529E-2)[&rate=6.422027621506081E-4]:5.623739461871E-1,((((((19[&rate=6.422027621506081E-4]:4.742867355281E-1,13[&rate=6.422027621506081E-4]:4.359305711444E-1)[&rate=6.422027621506081E-4]:3.075673012595E-1,(115[&rate=6.422027621506081E-4]:6.499688816002E-1,(109[&rate=6.422027621506081E-4]:5.235280507103E-1,((104[&rate=6.422027621506081E-4]:1.418045450887E-1,114[&rate=6.422027621506081E-4]:8.153057248592E-2)[&rate=6.422027621506081E-4]:2.621326781964E-1,(108[&rate=6.422027621506081E-4]:3.952903579137E-1,107[&rate=6.422027621506081E-4]:3.980300839411E-1)[&rate=6.422027621506081E-4]:5.907139343952E-3)[&rate=6.422027621506081E-4]:1.004127452335E-1)[&rate=6.422027621506081E-4]:2.058928856844E-1)[&rate=6.422027621506081E-4]:1.133720998181E-2)[&rate=6.422027621506081E-4]:8.583067420627E-2,((148[&rate=6.422027621506081E-4]:2.53061903693E-1,143[&rate=6.422027621506081E-4]:2.503221776656E-1)[&rate=6.422027621506081E-4]:4.670915863652E-1,(((139[&rate=6.422027621506081E-4]:2.083530832554E-1,111[&rate=6.422027621506081E-4]:3.301061750205E-2)[&rate=6.422027621506081E-4]:3.784861516142E-1,106[&rate=6.422027621506081E-4]:3.950584129518E-1)[&rate=6.422027621506081E-4]:2.903491712143E-1,116[&rate=6.422027621506081E-4]:6.251336115634E-1)[&rate=6.422027621506081E-4]:5.66637141112E-2)[&rate=6.422027621506081E-4]:6.533944011372E-2)[&rate=6.422027621506081E-4]:6.961294312929E-2,((110[&rate=6.422027621506081E-4]:6.250225781759E-1,((105[&rate=6.422027621506081E-4]:2.65766347186E-1,117[&rate=6.422027621506081E-4]:2.959033334874E-1)[&rate=6.422027621506081E-4]:2.564006762034E-1,113[&rate=6.422027621506081E-4]:5.495642836632E-1)[&rate=6.422027621506081E-4]:8.093774656739E-2)[&rate=6.422027621506081E-4]:6.946906858572E-2,(9[&rate=6.422027621506081E-4]:6.683239766181E-1,(((30[&rate=6.422027621506081E-4]:4.30129696569E-1,4[&rate=6.422027621506081E-4]:2.57526956843E-1)[&rate=6.422027621506081E-4]:7.053224840201E-2,(17[&rate=6.422027621506081E-4]:3.654511525606E-1,14[&rate=6.422027621506081E-4]:3.27094988177E-1)[&rate=6.422027621506081E-4]:5.849846364319E-2)[&rate=6.422027621506081E-4]:1.533733569325E-1,112[&rate=6.422027621506081E-4]:5.389668087527E-1)[&rate=6.422027621506081E-4]:1.375763459474E-1)[&rate=6.422027621506081E-4]:2.34279441162E-2)[&rate=6.422027621506081E-4]:1.989703909231E-1)[&rate=6.422027621506081E-4]:2.796411073383E-1,((145[&rate=6.422027621506081E-4]:4.956576675651E-1,(144[&rate=6.422027621506081E-4]:4.650865232918E-1,141[&rate=6.422027621506081E-4]:4.678262493192E-1)[&rate=6.422027621506081E-4]:2.509169221831E-2)[&rate=6.422027621506081E-4]:7.996266284953E-2,142[&rate=6.422027621506081E-4]:5.756203304146E-1)[&rate=6.422027621506081E-4]:7.755650063894E-1)[&rate=6.422027621506081E-4]:1.183070760134E-1,((((23[&rate=6.422027621506081E-4]:4.779008042716E-1,(20[&rate=6.422027621506081E-4]:4.173531813544E-1,25[&rate=6.422027621506081E-4]:4.365312635462E-1)[&rate=6.422027621506081E-4]:5.232844483511E-2)[&rate=6.422027621506081E-4]:2.092247357962E-2,(11[&rate=6.422027621506081E-4]:2.933381365414E-1,140[&rate=6.422027621506081E-4]:2.741600543497E-1)[&rate=6.422027621506081E-4]:1.205536344606E-1)[&rate=6.422027621506081E-4]:7.032925946195E-1,102[&rate=6.422027621506081E-4]:5.143094096408E-2)[&rate=6.422027621506081E-4]:1.376942333954E-1,((1[&rate=6.422027621506081E-4]:7.935851907012E-2,(21[&rate=6.422027621506081E-4]:6.266551795526E-1,28[&rate=6.422027621506081E-4]:6.51312713799E-1)[&rate=6.422027621506081E-4]:2.14347175134E-1)[&rate=6.422027621506081E-4]:8.163144314939E-2,24[&rate=6.422027621506081E-4]:9.418118800277E-1)[&rate=6.422027621506081E-4]:4.089571299481E-1)[&rate=6.422027621506081E-4]:3.379189599208E-2)[&rate=6.422027621506081E-4]:1.389967544781E-1)[&rate=6.422027621506081E-4]:3.561636585142E-1)[&rate=6.422027621506081E-4]:7.336062543741E-1,(40[&rate=6.422027621506081E-4]:4.568725219318E-1,16[&rate=6.422027621506081E-4]:2.542365448049E0)[&rate=6.422027621506081E-4]:1.616760473745E-2)[&rate=6.422027621506081E-4]:1.059693033319E-2,147[&rate=6.422027621506081E-4]:5.410141061828E-1)[&rate=6.422027621506081E-4]:2.891444054583E-2,(39[&rate=6.422027621506081E-4]:4.848145907754E-1,146[&rate=6.422027621506081E-4]:6.050331700103E-1)[&rate=6.422027621506081E-4]:2.773690677291E-2)[&rate=6.422027621506081E-4]:3.218753024198E-2,((98[&rate=6.422027621506081E-4]:4.851924268357E-1,99[&rate=6.422027621506081E-4]:5.07050350333E-1)[&rate=6.422027621506081E-4]:1.289063840164E-1,(((100[&rate=6.422027621506081E-4]:2.451966377878E-1,94[&rate=6.422027621506081E-4]:2.451966377878E-1)[&rate=6.422027621506081E-4]:1.58717526479E-1,95[&rate=6.422027621506081E-4]:4.886136178188E-1)[&rate=6.422027621506081E-4]:1.20842894474E-1,(96[&rate=6.422027621506081E-4]:4.508764784828E-1,97[&rate=6.422027621506081E-4]:2.65084128756E-1)[&rate=6.422027621506081E-4]:1.339898698756E-1)[&rate=6.422027621506081E-4]:1.557126030808E-2)[&rate=6.422027621506081E-4]:5.905551748442E-2)[&rate=6.422027621506081E-4]:2.803054213425E-2,(2[&rate=6.422027621506081E-4]:6.994500185583E-1,(31[&rate=6.422027621506081E-4]:7.214455247208E-1,((26[&rate=6.422027621506081E-4]:5.681180552918E-1,(7[&rate=6.422027621506081E-4]:2.901586922511E-1,8[&rate=6.422027621506081E-4]:2.901586922511E-1)[&rate=6.422027621506081E-4]:1.711100479721E-1)[&rate=6.422027621506081E-4]:8.442821195751E-2,(22[&rate=6.422027621506081E-4]:3.751783807809E-1,27[&rate=6.422027621506081E-4]:3.916167369452E-1)[&rate=6.422027621506081E-4]:2.664089823588E-1)[&rate=6.422027621506081E-4]:2.506364103309E-2)[&rate=6.422027621506081E-4]:2.054017541116E-1)[&rate=6.422027621506081E-4]:1.830045354196E0)[&rate=6.422027621506081E-4]:2.368259929427E-1)[&rate=6.422027621506081E-4]:3.412993658519E-1,((((121[&rate=6.422027621506081E-4]:1.952443903998E0,127[&rate=6.422027621506081E-4]:2.393539794409E0)[&rate=6.422027621506081E-4]:1.87109504083E-1,35[&rate=6.422027621506081E-4]:1.352601082103E-2)[&rate=6.422027621506081E-4]:1.781414878819E-1,((((44[&rate=6.422027621506081E-4]:3.834099484699E-1,45[&rate=6.422027621506081E-4]:3.806777080328E-1)[&rate=6.422027621506081E-4]:5.045390746286E-2,47[&rate=6.422027621506081E-4]:4.39328336807E-1)[&rate=6.422027621506081E-4]:2.045567373495E-1,((((42[&rate=6.422027621506081E-4]:4.028754666066E-1,48[&rate=6.422027621506081E-4]:4.411268327269E-1)[&rate=6.422027621506081E-4]:2.501713970907E-2,41[&rate=6.422027621506081E-4]:4.224281254415E-1)[&rate=6.422027621506081E-4]:9.190724592849E-3,(46[&rate=6.422027621506081E-4]:4.476289060501E-1,43[&rate=6.422027621506081E-4]:4.476289060501E-1)[&rate=6.422027621506081E-4]:3.863475272715E-2)[&rate=6.422027621506081E-4]:4.787927326952E-2,((50[&rate=6.422027621506081E-4]:2.87180473365E-1,49[&rate=6.422027621506081E-4]:2.87180473365E-1)[&rate=6.422027621506081E-4]:1.25905521418E-1,51[&rate=6.422027621506081E-4]:4.185504756573E-1)[&rate=6.422027621506081E-4]:8.827005201805E-2)[&rate=6.422027621506081E-4]:1.097421421098E-1)[&rate=6.422027621506081E-4]:1.42331479506E-1,((((62[&rate=6.422027621506081E-4]:8.886724703293E-2,64[&rate=6.422027621506081E-4]:4.777135662188E-2)[&rate=6.422027621506081E-4]:3.521627160313E-1,(65[&rate=6.422027621506081E-4]:2.088814202444E-1,60[&rate=6.422027621506081E-4]:2.088814202444E-1)[&rate=6.422027621506081E-4]:4.03677209021E-2)[&rate=6.422027621506081E-4]:2.08040908128E-1,(61[&rate=6.422027621506081E-4]:1.339904800351E-1,63[&rate=6.422027621506081E-4]:9.28945896241E-2)[&rate=6.422027621506081E-4]:5.150803911571E-1)[&rate=6.422027621506081E-4]:7.375882332012E-1,(128[&rate=6.422027621506081E-4]:1.193132884854E0,((((131[&rate=6.422027621506081E-4]:9.794495047044E-2,130[&rate=6.422027621506081E-4]:9.520522444308E-2)[&rate=6.422027621506081E-4]:1.919568288456E-2,(129[&rate=6.422027621506081E-4]:1.055824742007E-2,132[&rate=6.422027621506081E-4]:1.329797344742E-2)[&rate=6.422027621506081E-4]:1.038426599076E-1)[&rate=6.422027621506081E-4]:3.703566025667E-1,118[&rate=6.422027621506081E-4]:6.217438112642E-1)[&rate=6.422027621506081E-4]:1.767314671566E-2,69[&rate=6.422027621506081E-4]:6.503758620895E-1)[&rate=6.422027621506081E-4]:6.934419542709E-1)[&rate=6.422027621506081E-4]:5.380019214266E-2)[&rate=6.422027621506081E-4]:3.044829676464E-1)[&rate=6.422027621506081E-4]:1.690185773481E-1)[&rate=6.422027621506081E-4]:3.892952149816E-3,36[&rate=6.422027621506081E-4]:2.421357933185E-1)[&rate=6.422027621506081E-4]:2.846630204218E-1)[&rate=6.422027621506081E-4]:5.900851081185E-2)[&rate=6.422027621506081E-4]:4.256508534709E-2,((66[&rate=6.422027621506081E-4]:1.87203972347E-1,(67[&rate=6.422027621506081E-4]:1.159665951264E-1,((122[&rate=6.422027621506081E-4]:1.858436351273E-1,123[&rate=6.422027621506081E-4]:1.858436351273E-1)[&rate=6.422027621506081E-4]:2.527071953135E-3,124[&rate=6.422027621506081E-4]:1.856384666433E-1)[&rate=6.422027621506081E-4]:4.288684383866E-1)[&rate=6.422027621506081E-4]:7.123737722068E-2)[&rate=6.422027621506081E-4]:7.375578757172E-2,(126[&rate=6.422027621506081E-4]:9.268221723327E-1,((((138[&rate=6.422027621506081E-4]:2.669955111175E-1,136[&rate=6.422027621506081E-4]:1.354886618023E-1)[&rate=6.422027621506081E-4]:3.684667100438E-1,135[&rate=6.422027621506081E-4]:4.354622211613E-1)[&rate=6.422027621506081E-4]:2.105570247595E-1,120[&rate=6.422027621506081E-4]:8.980740404413E-1)[&rate=6.422027621506081E-4]:6.54109183976E-1,119[&rate=6.422027621506081E-4]:1.648073635376E0)[&rate=6.422027621506081E-4]:6.445105960016E-2)[&rate=6.422027621506081E-4]:5.813117772711E-1)[&rate=6.422027621506081E-4]:3.208373075148E-1)[&rate=6.422027621506081E-4]:2.921618474474E-1,34[&rate=6.422027621506081E-4]:1.094521625089E-2)[&rate=6.422027621506081E-4]:4.93002895044E-2,32[&rate=6.422027621506081E-4]:3.83276975362E-2)[&rate=6.422027621506081E-4]:4.938330471863E-2,33[&rate=6.422027621506081E-4]:9.319045430954E-2);
tree STATE_82570000 [&joint=-20959.74810149125,lnP=-20959.74810149125] = [&R] (((((((67[&rate=5.965362202753827E-4]:1.269302945002E-1,((123[&rate=5.965362202753827E-4]:1.168709439929E-1,124[&rate=5.965362202753827E-4]:1.141387035558E-1)[&rate=5.965362202753827E-4]:7.79700558313E-2,122[&rate=5.965362202753827E-4]:1.948409998242E-1)[&rate=5.965362202753827E-4]:4.333618450167E-1)[&rate=5.965362202753827E-4]:9.229885616608E-2,(66[&rate=5.965362202753827E-4]:1.009159662389E-1,(126[&rate=5.965362202753827E-4]:9.351568519087E-1,(120[&rate=5.965362202753827E-4]:9.656393842353E-1,(((138[&rate=5.965362202753827E-4]:1.643752748847E-1,136[&rate=5.965362202753827E-4]:3.286842556953E-2)[&rate=5.965362202753827E-4]:4.826819577327E-1,135[&rate=5.965362202753827E-4]:4.470572326174E-1)[&rate=5.965362202753827E-4]:1.034849385049E-1,119[&rate=5.965362202753827E-4]:8.984873766016E-1)[&rate=5.965362202753827E-4]:1.630424185926E-1)[&rate=5.965362202753827E-4]:6.593295793583E-1)[&rate=5.965362202753827E-4]:4.129333040152E-1)[&rate=5.965362202753827E-4]:1.183131844274E-1)[&rate=5.965362202753827E-4]:2.294848988847E-1,(((((53[&rate=5.965362202753827E-4]:5.37901549001E-1,((103[&rate=5.965362202753827E-4]:6.810713539313E-1,((12[&rate=5.965362202753827E-4]:1.943539668577E-1,5[&rate=5.965362202753827E-4]:1.559978024742E-1)[&rate=5.965362202753827E-4]:2.220329648269E-1,29[&rate=5.965362202753827E-4]:5.232362467531E-1)[&rate=5.965362202753827E-4]:3.90711819507E-1)[&rate=5.965362202753827E-4]:1.418668070816E0,52[&rate=5.965362202753827E-4]:4.354456901866E-1)[&rate=5.965362202753827E-4]:1.106525801257E-1)[&rate=5.965362202753827E-4]:6.458879645728E-2,(((70[&rate=5.965362202753827E-4]:3.851987804218E-1,(76[&rate=5.965362202753827E-4]:3.509401635051E-1,74[&rate=5.965362202753827E-4]:3.509401635051E-1)[&rate=5.965362202753827E-4]:7.261478130014E-2)[&rate=5.965362202753827E-4]:7.561284308647E-3,75[&rate=5.965362202753827E-4]:4.311162291139E-1)[&rate=5.965362202753827E-4]:2.480941782922E-1,(((77[&rate=5.965362202753827E-4]:3.994493354392E-1,73[&rate=5.965362202753827E-4]:4.049287874939E-1)[&rate=5.965362202753827E-4]:1.238468351806E-2,((72[&rate=5.965362202753827E-4]:5.10959004598E-3,78[&rate=5.965362202753827E-4]:2.702739826529E-2)[&rate=5.965362202753827E-4]:2.848532940739E-1,((79[&rate=5.965362202753827E-4]:9.040450313974E-2,71[&rate=5.965362202753827E-4]:6.300724286571E-2)[&rate=5.965362202753827E-4]:2.089619314426E-1,82[&rate=5.965362202753827E-4]:3.075856126645E-1)[&rate=5.965362202753827E-4]:1.251425775687E-2)[&rate=5.965362202753827E-4]:6.433688826195E-2)[&rate=5.965362202753827E-4]:7.582847460049E-2,(80[&rate=5.965362202753827E-4]:1.103405624023E-2,81[&rate=5.965362202753827E-4]:1.103405624023E-2)[&rate=5.965362202753827E-4]:4.327928208791E-1)[&rate=5.965362202753827E-4]:1.860684617936E-1)[&rate=5.965362202753827E-4]:6.697429966643E-1)[&rate=5.965362202753827E-4]:7.594277332198E-2,((137[&rate=5.965362202753827E-4]:4.350927678112E-1,134[&rate=5.965362202753827E-4]:3.63859891099E-1)[&rate=5.965362202753827E-4]:7.924431122726E-2,133[&rate=5.965362202753827E-4]:4.732411886274E-1)[&rate=5.965362202753827E-4]:9.872714271211E-1)[&rate=5.965362202753827E-4]:5.875660890923E-2,125[&rate=5.965362202753827E-4]:5.268072140283E-1)[&rate=5.965362202753827E-4]:4.002383134462E-1,((((57[&rate=5.965362202753827E-4]:3.54844349126E-1,(56[&rate=5.965362202753827E-4]:2.247181384685E-1,55[&rate=5.965362202753827E-4]:2.247181384685E-1)[&rate=5.965362202753827E-4]:1.191972489088E-1)[&rate=5.965362202753827E-4]:3.069673216584E-2,(58[&rate=5.965362202753827E-4]:3.093572646392E-1,(37[&rate=5.965362202753827E-4]:2.368262723089E-1,54[&rate=5.965362202753827E-4]:1.603235400685E-1)[&rate=5.965362202753827E-4]:9.165667539033E-2)[&rate=5.965362202753827E-4]:9.257725927571E-2)[&rate=5.965362202753827E-4]:3.31704624132E-2,59[&rate=5.965362202753827E-4]:4.15979303268E-1)[&rate=5.965362202753827E-4]:9.345749144215E-2,68[&rate=5.965362202753827E-4]:4.602564668412E-1)[&rate=5.965362202753827E-4]:3.001223939666E-1)[&rate=5.965362202753827E-4]:2.360558265155E-1)[&rate=5.965362202753827E-4]:1.906805402613E-2,((38[&rate=5.965362202753827E-4]:6.459032786512E-1,((((2[&rate=5.965362202753827E-4]:8.022852324335E-1,((22[&rate=5.965362202753827E-4]:2.646472527786E-1,27[&rate=5.965362202753827E-4]:2.81085608943E-1)[&rate=5.965362202753827E-4]:4.264729175521E-1,(31[&rate=5.965362202753827E-4]:5.576004931814E-1,(26[&rate=5.965362202753827E-4]:4.917721869036E-1,(7[&rate=5.965362202753827E-4]:2.098010929836E-1,8[&rate=5.965362202753827E-4]:2.098010929836E-1)[&rate=5.965362202753827E-4]:1.751217788515E-1)[&rate=5.965362202753827E-4]:2.199268983943E-2)[&rate=5.965362202753827E-4]:1.883141976973E-1)[&rate=5.965362202753827E-4]:2.837678018288E-1)[&rate=5.965362202753827E-4]:1.611783888338E0,39[&rate=5.965362202753827E-4]:4.573433179423E-1)[&rate=5.965362202753827E-4]:9.39145289341E-2,((((147[&rate=5.965362202753827E-4]:4.207998476052E-1,40[&rate=5.965362202753827E-4]:3.634227984248E-1)[&rate=5.965362202753827E-4]:2.747140995164E-2,146[&rate=5.965362202753827E-4]:5.111127876114E-1)[&rate=5.965362202753827E-4]:7.816628175665E-2,((99[&rate=5.965362202753827E-4]:5.299051476038E-1,96[&rate=5.965362202753827E-4]:4.943860219209E-1)[&rate=5.965362202753827E-4]:5.463688711207E-2,(((100[&rate=5.965362202753827E-4]:3.620328459633E-1,94[&rate=5.965362202753827E-4]:3.620328459633E-1)[&rate=5.965362202753827E-4]:4.853613183435E-2,95[&rate=5.965362202753827E-4]:4.952684313497E-1)[&rate=5.965362202753827E-4]:7.831016006756E-2,98[&rate=5.965362202753827E-4]:5.626496296685E-1)[&rate=5.965362202753827E-4]:3.448155010854E-5)[&rate=5.965362202753827E-4]:3.479167946081E-2)[&rate=5.965362202753827E-4]:2.23120693202E-3,(101[&rate=5.965362202753827E-4]:5.953255411643E-1,(((3[&rate=5.965362202753827E-4]:7.009714862879E-1,(18[&rate=5.965362202753827E-4]:5.340638084111E-1,((10[&rate=5.965362202753827E-4]:1.260369210689E-1,15[&rate=5.965362202753827E-4]:1.643930854524E-1)[&rate=5.965362202753827E-4]:2.103572994068E-1,6[&rate=5.965362202753827E-4]:3.199558643113E-1)[&rate=5.965362202753827E-4]:1.510942454696E-1)[&rate=5.965362202753827E-4]:2.819761710274E-1)[&rate=5.965362202753827E-4]:3.94868456667E-1,((89[&rate=5.965362202753827E-4]:1.863216602529E-1,88[&rate=5.965362202753827E-4]:1.726230301159E-1)[&rate=5.965362202753827E-4]:7.118051558748E-1,((((86[&rate=5.965362202753827E-4]:1.154969000506E-1,83[&rate=5.965362202753827E-4]:1.154969000506E-1)[&rate=5.965362202753827E-4]:8.942530621051E-2,85[&rate=5.965362202753827E-4]:2.049222062611E-1)[&rate=5.965362202753827E-4]:8.974994288531E-4,(84[&rate=5.965362202753827E-4]:1.263497299185E-1,93[&rate=5.965362202753827E-4]:1.400483600555E-1)[&rate=5.965362202753827E-4]:7.94699757715E-2)[&rate=5.965362202753827E-4]:8.571088453296E-2,((92[&rate=5.965362202753827E-4]:1.848187081806E-1,(90[&rate=5.965362202753827E-4]:1.025456234008E-1,91[&rate=5.965362202753827E-4]:1.025456234008E-1)[&rate=5.965362202753827E-4]:8.227308477984E-2)[&rate=5.965362202753827E-4]:2.41534379159E-2,87[&rate=5.965362202753827E-4]:1.952735159595E-1)[&rate=5.965362202753827E-4]:9.625707426343E-2)[&rate=5.965362202753827E-4]:5.928975957677E-1)[&rate=5.965362202753827E-4]:7.511377843613E-1)[&rate=5.965362202753827E-4]:2.244833108953E-1,((((141[&rate=5.965362202753827E-4]:3.118732051511E-1,145[&rate=5.965362202753827E-4]:3.146129311787E-1)[&rate=5.965362202753827E-4]:4.417837206154E-2,144[&rate=5.965362202753827E-4]:3.533118511853E-1)[&rate=5.965362202753827E-4]:2.135041604461E-1,142[&rate=5.965362202753827E-4]:5.722954636864E-1)[&rate=5.965362202753827E-4]:8.651999096587E-1,(((((1[&rate=5.965362202753827E-4]:1.427133667611E-1,(21[&rate=5.965362202753827E-4]:6.339362786437E-1,28[&rate=5.965362202753827E-4]:6.585938128901E-1)[&rate=5.965362202753827E-4]:2.704209237339E-1)[&rate=5.965362202753827E-4]:5.291399622881E-2,24[&rate=5.965362202753827E-4]:9.764492807981E-1)[&rate=5.965362202753827E-4]:1.112147398475E-1,((23[&rate=5.965362202753827E-4]:5.10773870188E-1,(20[&rate=5.965362202753827E-4]:4.539278228653E-1,25[&rate=5.965362202753827E-4]:4.73105905057E-1)[&rate=5.965362202753827E-4]:4.862686924067E-2)[&rate=5.965362202753827E-4]:3.560330882114E-1,(11[&rate=5.965362202753827E-4]:3.966274300145E-1,140[&rate=5.965362202753827E-4]:3.774493478228E-1)[&rate=5.965362202753827E-4]:3.852480215357E-1)[&rate=5.965362202753827E-4]:2.098981581365E-1)[&rate=5.965362202753827E-4]:1.546399862045E-1,102[&rate=5.965362202753827E-4]:8.066017123371E-2)[&rate=5.965362202753827E-4]:5.417591341317E-2,((((19[&rate=5.965362202753827E-4]:4.38932155003E-1,13[&rate=5.965362202753827E-4]:4.005759906193E-1)[&rate=5.965362202753827E-4]:3.319959860783E-1,((109[&rate=5.965362202753827E-4]:4.426064314772E-1,(108[&rate=5.965362202753827E-4]:3.526215791461E-1,(107[&rate=5.965362202753827E-4]:3.493934727083E-1,(104[&rate=5.965362202753827E-4]:1.663241976044E-1,114[&rate=5.965362202753827E-4]:1.060502250017E-1)[&rate=5.965362202753827E-4]:1.830692751039E-1)[&rate=5.965362202753827E-4]:5.967832465136E-3)[&rate=5.965362202753827E-4]:6.806704411201E-2)[&rate=5.965362202753827E-4]:2.301104221818E-1,115[&rate=5.965362202753827E-4]:5.932647988645E-1)[&rate=5.965362202753827E-4]:5.711539701118E-2)[&rate=5.965362202753827E-4]:1.037923667101E-1,((148[&rate=5.965362202753827E-4]:3.861721254443E-1,143[&rate=5.965362202753827E-4]:3.83432399417E-1)[&rate=5.965362202753827E-4]:3.38601444364E-1,(116[&rate=5.965362202753827E-4]:4.567493056102E-1,(106[&rate=5.965362202753827E-4]:4.42695033659E-1,(111[&rate=5.965362202753827E-4]:2.224015310219E-1,139[&rate=5.965362202753827E-4]:3.977439967753E-1)[&rate=5.965362202753827E-4]:2.367318588014E-1)[&rate=5.965362202753827E-4]:7.432824455404E-2)[&rate=5.965362202753827E-4]:2.296680998144E-1)[&rate=5.965362202753827E-4]:6.775515716121E-2)[&rate=5.965362202753827E-4]:1.992703995827E-1,(((110[&rate=5.965362202753827E-4]:4.400331810768E-1,105[&rate=5.965362202753827E-4]:4.181153728577E-1)[&rate=5.965362202753827E-4]:2.257722691461E-1,(113[&rate=5.965362202753827E-4]:5.397978401117E-1,117[&rate=5.965362202753827E-4]:5.425375661392E-1)[&rate=5.965362202753827E-4]:1.31487062166E-1)[&rate=5.965362202753827E-4]:7.459157634263E-2,((112[&rate=5.965362202753827E-4]:6.462392998366E-1,((30[&rate=5.965362202753827E-4]:5.026476611843E-1,4[&rate=5.965362202753827E-4]:3.300449214583E-1)[&rate=5.965362202753827E-4]:2.219136393924E-1,(17[&rate=5.965362202753827E-4]:4.010446589397E-1,14[&rate=5.965362202753827E-4]:3.62688494556E-1)[&rate=5.965362202753827E-4]:2.468043128699E-1)[&rate=5.965362202753827E-4]:3.674649241075E-2)[&rate=5.965362202753827E-4]:7.949706250767E-2,9[&rate=5.965362202753827E-4]:7.175171842622E-1)[&rate=5.965362202753827E-4]:2.014011627602E-2)[&rate=5.965362202753827E-4]:2.897582643701E-1)[&rate=5.965362202753827E-4]:1.73173944396E-1)[&rate=5.965362202753827E-4]:5.608394623243E-2)[&rate=5.965362202753827E-4]:1.321429489982E-1)[&rate=5.965362202753827E-4]:2.777420133417E-1)[&rate=5.965362202753827E-4]:8.491303148946E-1)[&rate=5.965362202753827E-4]:7.99661498113E-2)[&rate=5.965362202753827E-4]:1.028235875437E-3,(16[&rate=5.965362202753827E-4]:2.628537723074E0,97[&rate=5.965362202753827E-4]:4.720065455903E-1)[&rate=5.965362202753827E-4]:9.241285795448E-3)[&rate=5.965362202753827E-4]:1.619232068284E-1)[&rate=5.965362202753827E-4]:3.987606898797E-1,((35[&rate=5.965362202753827E-4]:1.807040171404E-1,(127[&rate=5.965362202753827E-4]:2.717357529166E0,36[&rate=5.965362202753827E-4]:1.968095839604E-1)[&rate=5.965362202753827E-4]:3.046977564578E-2)[&rate=5.965362202753827E-4]:7.521936259381E-2,((121[&rate=5.965362202753827E-4]:2.287988772293E0,(((((64[&rate=5.965362202753827E-4]:4.175637700156E-1,(60[&rate=5.965362202753827E-4]:1.457631982617E-1,62[&rate=5.965362202753827E-4]:3.375440201795E-1)[&rate=5.965362202753827E-4]:1.211156402472E-1)[&rate=5.965362202753827E-4]:3.294833278418E-3,65[&rate=5.965362202753827E-4]:2.701736717873E-1)[&rate=5.965362202753827E-4]:1.252565409424E-1,(61[&rate=5.965362202753827E-4]:1.142102044003E-1,63[&rate=5.965362202753827E-4]:7.311431398922E-2)[&rate=5.965362202753827E-4]:4.730008302472E-1)[&rate=5.965362202753827E-4]:8.590028847197E-1,128[&rate=5.965362202753827E-4]:1.30648789197E0)[&rate=5.965362202753827E-4]:7.234831597119E-2,((69[&rate=5.965362202753827E-4]:5.386389732851E-1,118[&rate=5.965362202753827E-4]:5.276800691754E-1)[&rate=5.965362202753827E-4]:1.444028254329E-1,((131[&rate=5.965362202753827E-4]:7.190218956875E-2,130[&rate=5.965362202753827E-4]:6.916246354139E-2)[&rate=5.965362202753827E-4]:1.834024941576E-1,(132[&rate=5.965362202753827E-4]:2.228523851599E-1,129[&rate=5.965362202753827E-4]:2.201126591325E-1)[&rate=5.965362202753827E-4]:3.245229856644E-2)[&rate=5.965362202753827E-4]:2.825316355395E-1)[&rate=5.965362202753827E-4]:8.4647934073E-1)[&rate=5.965362202753827E-4]:3.118922903797E-1)[&rate=5.965362202753827E-4]:7.288664945641E-3,((((46[&rate=5.965362202753827E-4]:4.393634670934E-1,43[&rate=5.965362202753827E-4]:4.393634670934E-1)[&rate=5.965362202753827E-4]:8.491889995908E-2,((42[&rate=5.965362202753827E-4]:2.535560531515E-1,48[&rate=5.965362202753827E-4]:2.918074192718E-1)[&rate=5.965362202753827E-4]:6.927414082212E-2,41[&rate=5.965362202753827E-4]:3.173657130994E-1)[&rate=5.965362202753827E-4]:1.522718452101E-1)[&rate=5.965362202753827E-4]:3.888536207149E-2,((51[&rate=5.965362202753827E-4]:4.314359444141E-1,(44[&rate=5.965362202753827E-4]:3.939352486605E-1,47[&rate=5.965362202753827E-4]:3.993997295348E-1)[&rate=5.965362202753827E-4]:5.93586192508E-2)[&rate=5.965362202753827E-4]:3.521133536647E-2,(50[&rate=5.965362202753827E-4]:3.763232748421E-1,49[&rate=5.965362202753827E-4]:3.763232748421E-1)[&rate=5.965362202753827E-4]:8.485952406422E-2)[&rate=5.965362202753827E-4]:6.919804497191E-2)[&rate=5.965362202753827E-4]:1.054362197243E-1,45[&rate=5.965362202753827E-4]:6.604072275368E-1)[&rate=5.965362202753827E-4]:2.642137234383E-1)[&rate=5.965362202753827E-4]:8.667333975551E-2)[&rate=5.965362202753827E-4]:1.863751422812E-1)[&rate=5.965362202753827E-4]:2.548358156167E-2)[&rate=5.965362202753827E-4]:4.072036541163E-1,34[&rate=5.965362202753827E-4]:1.19720590633E-2)[&rate=5.965362202753827E-4]:1.419753476925E-2,32[&rate=5.965362202753827E-4]:4.251785613465E-3)[&rate=5.965362202753827E-4]:3.66773162208E-2,33[&rate=5.965362202753827E-4]:4.640855388898E-2);
tree STATE_82580000 [&joint=-20953.307101071445,lnP=-20953.307101071445] = [&R] (34[&rate=5.546605180814718E-4]:4.239997894926E-2,(((((((((134[&rate=5.546605180814718E-4]:2.778068599419E-1,(137[&rate=5.546605180814718E-4]:2.777562774777E-1,133[&rate=5.546605180814718E-4]:2.366603870667E-1)[&rate=5.546605180814718E-4]:7.128345917637E-2)[&rate=5.546605180814718E-4]:1.00874730353E0,(((76[&rate=5.546605180814718E-4]:3.835836214178E-1,(74[&rate=5.546605180814718E-4]:3.779945497498E-1,70[&rate=5.546605180814718E-4]:3.396383853664E-1)[&rate=5.546605180814718E-4]:5.589071668E-3)[&rate=5.546605180814718E-4]:8.326078501448E-2,75[&rate=5.546605180814718E-4]:4.668444064323E-1)[&rate=5.546605180814718E-4]:2.063286910014E-1,((((79[&rate=5.546605180814718E-4]:3.153068374717E-1,(82[&rate=5.546605180814718E-4]:2.912172894802E-1,(72[&rate=5.546605180814718E-4]:6.638859141079E-2,78[&rate=5.546605180814718E-4]:8.83063996301E-2)[&rate=5.546605180814718E-4]:1.946917117681E-1)[&rate=5.546605180814718E-4]:3.230872607354E-2)[&rate=5.546605180814718E-4]:7.079938573352E-2,77[&rate=5.546605180814718E-4]:4.217226615613E-1)[&rate=5.546605180814718E-4]:4.883900554664E-2,73[&rate=5.546605180814718E-4]:4.760411191627E-1)[&rate=5.546605180814718E-4]:6.152141052476E-2,((80[&rate=5.546605180814718E-4]:7.395193026339E-2,71[&rate=5.546605180814718E-4]:5.477384807166E-2)[&rate=5.546605180814718E-4]:1.203745234701E-1,81[&rate=5.546605180814718E-4]:1.943264537335E-1)[&rate=5.546605180814718E-4]:2.939210074609E-1)[&rate=5.546605180814718E-4]:1.356105677462E-1)[&rate=5.546605180814718E-4]:6.079016139836E-1)[&rate=5.546605180814718E-4]:3.481398463791E-2,(103[&rate=5.546605180814718E-4]:3.528168861767E-1,((12[&rate=5.546605180814718E-4]:1.173815315579E-1,5[&rate=5.546605180814718E-4]:7.902536717446E-2)[&rate=5.546605180814718E-4]:1.912091703013E-1,29[&rate=5.546605180814718E-4]:4.154400169277E-1)[&rate=5.546605180814718E-4]:1.702535815778E-1)[&rate=5.546605180814718E-4]:1.889099207139E0)[&rate=5.546605180814718E-4]:3.824087154686E-2,(53[&rate=5.546605180814718E-4]:5.750025663406E-1,52[&rate=5.546605180814718E-4]:5.83199287652E-1)[&rate=5.546605180814718E-4]:3.266394264932E-2)[&rate=5.546605180814718E-4]:1.863381215873E-1,125[&rate=5.546605180814718E-4]:5.83622116916E-1)[&rate=5.546605180814718E-4]:2.057367031549E-1,((((37[&rate=5.546605180814718E-4]:2.939347212706E-1,((59[&rate=5.546605180814718E-4]:2.189302093647E-1,54[&rate=5.546605180814718E-4]:1.806788432444E-1)[&rate=5.546605180814718E-4]:2.727496831367E-4,58[&rate=5.546605180814718E-4]:2.383286421079E-1)[&rate=5.546605180814718E-4]:3.648039610256E-2)[&rate=5.546605180814718E-4]:2.760892293609E-3,(56[&rate=5.546605180814718E-4]:2.321107724181E-1,55[&rate=5.546605180814718E-4]:2.321107724181E-1)[&rate=5.546605180814718E-4]:1.81367537142E-2)[&rate=5.546605180814718E-4]:3.387436728893E-2,57[&rate=5.546605180814718E-4]:2.9505085517E-1)[&rate=5.546605180814718E-4]:1.871563729265E-1,68[&rate=5.546605180814718E-4]:4.302946597904E-1)[&rate=5.546605180814718E-4]:1.923974936137E-1)[&rate=5.546605180814718E-4]:5.802785842921E-1,(((38[&rate=5.546605180814718E-4]:6.283518604395E-1,(((99[&rate=5.546605180814718E-4]:4.862319757677E-1,96[&rate=5.546605180814718E-4]:4.507128500848E-1)[&rate=5.546605180814718E-4]:1.953385723476E-1,(((100[&rate=5.546605180814718E-4]:2.628329849522E-1,94[&rate=5.546605180814718E-4]:2.628329849522E-1)[&rate=5.546605180814718E-4]:7.924604528686E-2,95[&rate=5.546605180814718E-4]:4.267784837911E-1)[&rate=5.546605180814718E-4]:2.283034234146E-1,98[&rate=5.546605180814718E-4]:6.44152945457E-1)[&rate=5.546605180814718E-4]:1.555967916105E-2)[&rate=5.546605180814718E-4]:8.469149573978E-2,(((((101[&rate=5.546605180814718E-4]:4.569511852851E-1,(((3[&rate=5.546605180814718E-4]:7.931456855415E-1,((89[&rate=5.546605180814718E-4]:1.267478971924E-1,88[&rate=5.546605180814718E-4]:1.130492670554E-1)[&rate=5.546605180814718E-4]:8.920580352354E-1,((92[&rate=5.546605180814718E-4]:1.016222767943E-1,(90[&rate=5.546605180814718E-4]:5.828853940536E-2,91[&rate=5.546605180814718E-4]:5.828853940536E-2)[&rate=5.546605180814718E-4]:4.333373738897E-2)[&rate=5.546605180814718E-4]:7.49290299009E-2,((93[&rate=5.546605180814718E-4]:1.2541801745E-1,((84[&rate=5.546605180814718E-4]:8.677133609419E-2,(85[&rate=5.546605180814718E-4]:6.861664186893E-2,86[&rate=5.546605180814718E-4]:6.861664186893E-2)[&rate=5.546605180814718E-4]:1.815469422526E-2)[&rate=5.546605180814718E-4]:7.65673631104E-3,83[&rate=5.546605180814718E-4]:9.442807240523E-2)[&rate=5.546605180814718E-4]:1.729131490775E-2)[&rate=5.546605180814718E-4]:3.469723075293E-2,87[&rate=5.546605180814718E-4]:1.464166180659E-1)[&rate=5.546605180814718E-4]:1.64360584923E-2)[&rate=5.546605180814718E-4]:8.422546257325E-1)[&rate=5.546605180814718E-4]:3.277644106479E-1)[&rate=5.546605180814718E-4]:9.554893738167E-3,((10[&rate=5.546605180814718E-4]:4.163695097254E-1,15[&rate=5.546605180814718E-4]:4.547256741089E-1)[&rate=5.546605180814718E-4]:1.976007927994E-1,(18[&rate=5.546605180814718E-4]:5.962236600197E-1,6[&rate=5.546605180814718E-4]:5.332099613895E-1)[&rate=5.546605180814718E-4]:6.43219849709E-2)[&rate=5.546605180814718E-4]:2.572234274397E-1)[&rate=5.546605180814718E-4]:5.36430777755E-1,((((145[&rate=5.546605180814718E-4]:1.290920962706E-1,141[&rate=5.546605180814718E-4]:1.26352370243E-1)[&rate=5.546605180814718E-4]:7.396027882966E-2,144[&rate=5.546605180814718E-4]:1.975729230453E-1)[&rate=5.546605180814718E-4]:4.760226318217E-1,142[&rate=5.546605180814718E-4]:6.790750069219E-1)[&rate=5.546605180814718E-4]:8.230593296863E-1,(((102[&rate=5.546605180814718E-4]:9.62074153551E-2,((1[&rate=5.546605180814718E-4]:5.860177871562E-2,(21[&rate=5.546605180814718E-4]:6.935000004293E-1,28[&rate=5.546605180814718E-4]:7.181575346757E-1)[&rate=5.546605180814718E-4]:1.267456139028E-1)[&rate=5.546605180814718E-4]:9.977168237544E-2,24[&rate=5.546605180814718E-4]:9.391953788993E-1)[&rate=5.546605180814718E-4]:3.186558720722E-1)[&rate=5.546605180814718E-4]:5.324682529654E-2,((23[&rate=5.546605180814718E-4]:7.518510002037E-1,(20[&rate=5.546605180814718E-4]:5.752670662223E-1,25[&rate=5.546605180814718E-4]:5.944451484141E-1)[&rate=5.546605180814718E-4]:1.683647558993E-1)[&rate=5.546605180814718E-4]:1.465425839221E-1,(11[&rate=5.546605180814718E-4]:5.882393478492E-1,140[&rate=5.546605180814718E-4]:5.690612656575E-1)[&rate=5.546605180814718E-4]:2.252227294274E-1)[&rate=5.546605180814718E-4]:4.017455880325E-1)[&rate=5.546605180814718E-4]:9.355027040979E-2,((((19[&rate=5.546605180814718E-4]:3.630308369151E-1,13[&rate=5.546605180814718E-4]:3.246746725314E-1)[&rate=5.546605180814718E-4]:2.693861464368E-1,((109[&rate=5.546605180814718E-4]:3.324473378695E-1,((108[&rate=5.546605180814718E-4]:1.211269966365E-1,107[&rate=5.546605180814718E-4]:1.238667226639E-1)[&rate=5.546605180814718E-4]:1.218695747121E-1,(104[&rate=5.546605180814718E-4]:1.008071270807E-1,114[&rate=5.546605180814718E-4]:4.053315447794E-2)[&rate=5.546605180814718E-4]:1.449291702953E-1)[&rate=5.546605180814718E-4]:6.753295830181E-2)[&rate=5.546605180814718E-4]:2.583595944553E-1,115[&rate=5.546605180814718E-4]:5.113548775303E-1)[&rate=5.546605180814718E-4]:5.141606160601E-4)[&rate=5.546605180814718E-4]:1.165961773096E-1,(((148[&rate=5.546605180814718E-4]:3.030977409751E-1,143[&rate=5.546605180814718E-4]:3.003580149478E-1)[&rate=5.546605180814718E-4]:2.272877417206E-1,((106[&rate=5.546605180814718E-4]:2.703080763588E-1,139[&rate=5.546605180814718E-4]:4.620888982766E-1)[&rate=5.546605180814718E-4]:8.925261262934E-3,111[&rate=5.546605180814718E-4]:2.956716937861E-1)[&rate=5.546605180814718E-4]:2.730699532931E-1)[&rate=5.546605180814718E-4]:6.985466322052E-3,116[&rate=5.546605180814718E-4]:4.990147846341E-1)[&rate=5.546605180814718E-4]:1.294504308219E-1)[&rate=5.546605180814718E-4]:3.026180281416E-1,((17[&rate=5.546605180814718E-4]:5.77253916307E-1,14[&rate=5.546605180814718E-4]:5.388977519234E-1)[&rate=5.546605180814718E-4]:2.173028144003E-1,((((9[&rate=5.546605180814718E-4]:5.540539302483E-1,(30[&rate=5.546605180814718E-4]:5.251897653426E-1,4[&rate=5.546605180814718E-4]:3.525870256166E-1)[&rate=5.546605180814718E-4]:1.521518361386E-1)[&rate=5.546605180814718E-4]:8.238484808563E-3,112[&rate=5.546605180814718E-4]:5.705115931389E-1)[&rate=5.546605180814718E-4]:7.426752377121E-2,113[&rate=5.546605180814718E-4]:6.447791169101E-1)[&rate=5.546605180814718E-4]:3.456075512351E-2,(117[&rate=5.546605180814718E-4]:5.497895994317E-1,(105[&rate=5.546605180814718E-4]:5.150138479375E-1,110[&rate=5.546605180814718E-4]:5.369316561566E-1)[&rate=5.546605180814718E-4]:4.638765192747E-3)[&rate=5.546605180814718E-4]:1.322899986295E-1)[&rate=5.546605180814718E-4]:7.686069429001E-2)[&rate=5.546605180814718E-4]:2.570744580958E-1)[&rate=5.546605180814718E-4]:3.037020893816E-1)[&rate=5.546605180814718E-4]:1.255448308099E-2)[&rate=5.546605180814718E-4]:8.631208891963E-2)[&rate=5.546605180814718E-4]:1.205595542779E-1)[&rate=5.546605180814718E-4]:8.709956221819E-1,((26[&rate=5.546605180814718E-4]:6.771435512292E-1,(7[&rate=5.546605180814718E-4]:1.32204450425E-1,8[&rate=5.546605180814718E-4]:1.32204450425E-1)[&rate=5.546605180814718E-4]:4.380897857356E-1)[&rate=5.546605180814718E-4]:3.039363299266E-1,((22[&rate=5.546605180814718E-4]:3.020519466648E-1,27[&rate=5.546605180814718E-4]:3.184903028292E-1)[&rate=5.546605180814718E-4]:4.25001397387E-1,(2[&rate=5.546605180814718E-4]:4.42825848994E-1,31[&rate=5.546605180814718E-4]:6.70223109268E-1)[&rate=5.546605180814718E-4]:1.116247553319E-1)[&rate=5.546605180814718E-4]:2.430676329943E-1)[&rate=5.546605180814718E-4]:1.513990213983E0)[&rate=5.546605180814718E-4]:8.272094115343E-2,39[&rate=5.546605180814718E-4]:4.375035896266E-1)[&rate=5.546605180814718E-4]:7.696943341544E-2,97[&rate=5.546605180814718E-4]:4.434347716759E-1)[&rate=5.546605180814718E-4]:8.448505961825E-2,(147[&rate=5.546605180814718E-4]:6.463254201415E-1,((146[&rate=5.546605180814718E-4]:5.593437051224E-1,16[&rate=5.546605180814718E-4]:2.524618052005E0)[&rate=5.546605180814718E-4]:6.518771866556E-3,40[&rate=5.546605180814718E-4]:4.45643897754E-1)[&rate=5.546605180814718E-4]:1.433044732071E-1)[&rate=5.546605180814718E-4]:1.000971169919E-2)[&rate=5.546605180814718E-4]:1.703073715121E-2)[&rate=5.546605180814718E-4]:8.066905155703E-2)[&rate=5.546605180814718E-4]:3.897671821998E-1,((121[&rate=5.546605180814718E-4]:2.27163704238E0,((35[&rate=5.546605180814718E-4]:2.586155457306E-2,127[&rate=5.546605180814718E-4]:2.592984842244E0)[&rate=5.546605180814718E-4]:1.102446280518E-1,36[&rate=5.546605180814718E-4]:1.826815250906E-1)[&rate=5.546605180814718E-4]:9.503462494473E-3)[&rate=5.546605180814718E-4]:5.639301092632E-2,(((((46[&rate=5.546605180814718E-4]:4.398033284672E-1,43[&rate=5.546605180814718E-4]:4.398033284672E-1)[&rate=5.546605180814718E-4]:5.140144603355E-2,((48[&rate=5.546605180814718E-4]:3.442656392695E-1,41[&rate=5.546605180814718E-4]:3.00549792275E-1)[&rate=5.546605180814718E-4]:8.048963589858E-3,42[&rate=5.546605180814718E-4]:3.140632367391E-1)[&rate=5.546605180814718E-4]:1.279612098929E-1)[&rate=5.546605180814718E-4]:9.515906788403E-2,(((51[&rate=5.546605180814718E-4]:3.52031481567E-1,44[&rate=5.546605180814718E-4]:3.738894050642E-1)[&rate=5.546605180814718E-4]:6.008298762468E-2,47[&rate=5.546605180814718E-4]:4.394368735631E-1)[&rate=5.546605180814718E-4]:1.383797260375E-1,(50[&rate=5.546605180814718E-4]:3.410427625648E-1,49[&rate=5.546605180814718E-4]:3.410427625648E-1)[&rate=5.546605180814718E-4]:2.039869517902E-1)[&rate=5.546605180814718E-4]:8.547242784099E-3)[&rate=5.546605180814718E-4]:9.715223442929E-2,45[&rate=5.546605180814718E-4]:6.753193555027E-1)[&rate=5.546605180814718E-4]:1.419425674445E-1,(128[&rate=5.546605180814718E-4]:1.428934681369E0,(((((64[&rate=5.546605180814718E-4]:1.493180769437E-1,62[&rate=5.546605180814718E-4]:1.904139673547E-1)[&rate=5.546605180814718E-4]:2.24190290748E-2,60[&rate=5.546605180814718E-4]:2.105217451176E-2)[&rate=5.546605180814718E-4]:2.738329830616E-1,65[&rate=5.546605180814718E-4]:2.948851575734E-1)[&rate=5.546605180814718E-4]:2.196901186465E-1,(61[&rate=5.546605180814718E-4]:3.490088437487E-1,63[&rate=5.546605180814718E-4]:3.079129533377E-1)[&rate=5.546605180814718E-4]:3.573472543889E-1)[&rate=5.546605180814718E-4]:7.278044820815E-1,((118[&rate=5.546605180814718E-4]:7.291190293631E-1,69[&rate=5.546605180814718E-4]:7.400779334728E-1)[&rate=5.546605180814718E-4]:1.187653193301E-2,((131[&rate=5.546605180814718E-4]:1.139727330668E-1,130[&rate=5.546605180814718E-4]:1.112330070395E-1)[&rate=5.546605180814718E-4]:1.481235668299E-1,(132[&rate=5.546605180814718E-4]:1.688287319546E-1,129[&rate=5.546605180814718E-4]:1.660890059273E-1)[&rate=5.546605180814718E-4]:9.326756794215E-2)[&rate=5.546605180814718E-4]:3.446526860568E-1)[&rate=5.546605180814718E-4]:6.93165018923E-1)[&rate=5.546605180814718E-4]:1.34500128547E-1)[&rate=5.546605180814718E-4]:1.617234538697E-1)[&rate=5.546605180814718E-4]:1.401116440948E-1)[&rate=5.546605180814718E-4]:2.137509400781E-1)[&rate=5.546605180814718E-4]:1.536587706803E-1,((126[&rate=5.546605180814718E-4]:1.037303791523E0,(119[&rate=5.546605180814718E-4]:1.100387712021E0,(120[&rate=5.546605180814718E-4]:9.881835435092E-1,((138[&rate=5.546605180814718E-4]:3.359770543463E-1,136[&rate=5.546605180814718E-4]:2.044702050311E-1)[&rate=5.546605180814718E-4]:2.943921027176E-1,135[&rate=5.546605180814718E-4]:4.303691570639E-1)[&rate=5.546605180814718E-4]:3.057595919248E-1)[&rate=5.546605180814718E-4]:1.631375755251E-2)[&rate=5.546605180814718E-4]:7.226186021462E-1)[&rate=5.546605180814718E-4]:4.451818426158E-1,(66[&rate=5.546605180814718E-4]:1.745167696328E-1,(67[&rate=5.546605180814718E-4]:1.603580898877E-1,((124[&rate=5.546605180814718E-4]:1.851345219604E-1,123[&rate=5.546605180814718E-4]:1.878667623975E-1)[&rate=5.546605180814718E-4]:1.569309249977E-1,122[&rate=5.546605180814718E-4]:3.447976873952E-1)[&rate=5.546605180814718E-4]:3.168329528332E-1)[&rate=5.546605180814718E-4]:1.415867974501E-2)[&rate=5.546605180814718E-4]:6.079467482105E-2)[&rate=5.546605180814718E-4]:3.341009223502E-1)[&rate=5.546605180814718E-4]:8.583773312001E-2)[&rate=5.546605180814718E-4]:2.301848617978E-1,33[&rate=5.546605180814718E-4]:5.982906927404E-3)[&rate=5.546605180814718E-4]:1.409710195707E-2,32[&rate=5.546605180814718E-4]:1.460055682976E-2)[&rate=5.546605180814718E-4]:5.881613900414E-3);
tree STATE_82590000 [&joint=-20944.305419291337,lnP=-20944.305419291337] = [&R] ((((((67[&rate=7.09741255047718E-4]:1.912732183879E-1,((124[&rate=7.09741255047718E-4]:3.143339012262E-2,123[&rate=7.09741255047718E-4]:3.416563055974E-2)[&rate=7.09741255047718E-4]:1.409618588199E-1,122[&rate=7.09741255047718E-4]:1.751274893796E-1)[&rate=7.09741255047718E-4]:5.174182793489E-1)[&rate=7.09741255047718E-4]:9.886730784143E-2,(((120[&rate=7.09741255047718E-4]:1.012814057816E0,(((138[&rate=7.09741255047718E-4]:2.740553487054E-1,136[&rate=7.09741255047718E-4]:1.425484993902E-1)[&rate=7.09741255047718E-4]:3.181456945453E-1,135[&rate=7.09741255047718E-4]:3.922010432507E-1)[&rate=7.09741255047718E-4]:3.657134871137E-1,119[&rate=7.09741255047718E-4]:1.105859735844E0)[&rate=7.09741255047718E-4]:2.844732931413E-3)[&rate=7.09741255047718E-4]:5.462140402556E-1,126[&rate=7.09741255047718E-4]:8.692159863871E-1)[&rate=7.09741255047718E-4]:6.346215196594E-1,66[&rate=7.09741255047718E-4]:2.566633163615E-1)[&rate=7.09741255047718E-4]:3.347720986778E-2)[&rate=7.09741255047718E-4]:4.242366522681E-1,(((38[&rate=7.09741255047718E-4]:5.939595605315E-1,((((16[&rate=7.09741255047718E-4]:2.417733039251E0,(147[&rate=7.09741255047718E-4]:2.876754920862E-1,39[&rate=7.09741255047718E-4]:2.302984429059E-1)[&rate=7.09741255047718E-4]:1.019416702281E-1)[&rate=7.09741255047718E-4]:1.025854407572E-1,((101[&rate=7.09741255047718E-4]:7.223899892975E-1,(((((10[&rate=7.09741255047718E-4]:2.987320419287E-1,15[&rate=7.09741255047718E-4]:3.370882063121E-1)[&rate=7.09741255047718E-4]:1.138384307169E-1,6[&rate=7.09741255047718E-4]:3.961321164812E-1)[&rate=7.09741255047718E-4]:1.294732895058E-1,(3[&rate=7.09741255047718E-4]:4.551430129127E-1,18[&rate=7.09741255047718E-4]:5.702115060633E-1)[&rate=7.09741255047718E-4]:1.840759855379E-2)[&rate=7.09741255047718E-4]:1.896511602059E-1,((89[&rate=7.09741255047718E-4]:2.082527292442E-1,88[&rate=7.09741255047718E-4]:1.945540991072E-1)[&rate=7.09741255047718E-4]:1.858085749307E-1,(87[&rate=7.09741255047718E-4]:3.508300821742E-1,(((((83[&rate=7.09741255047718E-4]:7.711320154956E-2,84[&rate=7.09741255047718E-4]:7.711320154956E-2)[&rate=7.09741255047718E-4]:7.806486958451E-3,93[&rate=7.09741255047718E-4]:9.861831864503E-2)[&rate=7.09741255047718E-4]:5.809155909865E-3,86[&rate=7.09741255047718E-4]:9.072884441788E-2)[&rate=7.09741255047718E-4]:1.30647507334E-2,85[&rate=7.09741255047718E-4]:1.037935951513E-1)[&rate=7.09741255047718E-4]:1.186582383308E-1,(92[&rate=7.09741255047718E-4]:1.255149942286E-1,(90[&rate=7.09741255047718E-4]:2.158334883491E-2,91[&rate=7.09741255047718E-4]:2.158334883491E-2)[&rate=7.09741255047718E-4]:1.039316453937E-1)[&rate=7.09741255047718E-4]:1.106354693905E-1)[&rate=7.09741255047718E-4]:1.283782486921E-1)[&rate=7.09741255047718E-4]:2.953259186364E-2)[&rate=7.09741255047718E-4]:8.225651250317E-1)[&rate=7.09741255047718E-4]:5.793362542635E-1,((((1[&rate=7.09741255047718E-4]:6.705273322846E-2,((21[&rate=7.09741255047718E-4]:6.51550955122E-1,28[&rate=7.09741255047718E-4]:6.762084893684E-1)[&rate=7.09741255047718E-4]:6.478101813495E-2,24[&rate=7.09741255047718E-4]:7.355100554487E-1)[&rate=7.09741255047718E-4]:1.12364595588E-1)[&rate=7.09741255047718E-4]:3.609796380684E-1,((23[&rate=7.09741255047718E-4]:6.274677950701E-1,(20[&rate=7.09741255047718E-4]:3.527480189239E-1,25[&rate=7.09741255047718E-4]:3.719261011157E-1)[&rate=7.09741255047718E-4]:2.66500598064E-1)[&rate=7.09741255047718E-4]:7.82259600844E-2,(11[&rate=7.09741255047718E-4]:4.757923123733E-1,140[&rate=7.09741255047718E-4]:4.566142301815E-1)[&rate=7.09741255047718E-4]:1.44969935932E-1)[&rate=7.09741255047718E-4]:4.92201629841E-1)[&rate=7.09741255047718E-4]:7.22061831343E-2,102[&rate=7.09741255047718E-4]:1.19416636623E-1)[&rate=7.09741255047718E-4]:5.885682311751E-2,((((((148[&rate=7.09741255047718E-4]:2.098754661699E-1,143[&rate=7.09741255047718E-4]:2.071357401426E-1)[&rate=7.09741255047718E-4]:2.055621317787E-1,((139[&rate=7.09741255047718E-4]:5.163869064974E-1,111[&rate=7.09741255047718E-4]:3.41044440744E-1)[&rate=7.09741255047718E-4]:1.960231856062E-2,106[&rate=7.09741255047718E-4]:3.442084031402E-1)[&rate=7.09741255047718E-4]:9.314700302749E-2)[&rate=7.09741255047718E-4]:8.979137798176E-2,(116[&rate=7.09741255047718E-4]:4.576764622237E-1,((19[&rate=7.09741255047718E-4]:3.321860913076E-1,13[&rate=7.09741255047718E-4]:2.93829926924E-1)[&rate=7.09741255047718E-4]:1.822144050544E-1,115[&rate=7.09741255047718E-4]:3.938525511565E-1)[&rate=7.09741255047718E-4]:6.382391106723E-2)[&rate=7.09741255047718E-4]:9.196349322996E-3)[&rate=7.09741255047718E-4]:1.654581107519E-1,(109[&rate=7.09741255047718E-4]:4.901641346552E-1,(((104[&rate=7.09741255047718E-4]:1.313723637285E-1,114[&rate=7.09741255047718E-4]:7.109839112572E-2)[&rate=7.09741255047718E-4]:1.668606945265E-1,108[&rate=7.09741255047718E-4]:2.954933322276E-1)[&rate=7.09741255047718E-4]:1.923551184024E-2,107[&rate=7.09741255047718E-4]:3.174685700952E-1)[&rate=7.09741255047718E-4]:1.535174823682E-1)[&rate=7.09741255047718E-4]:2.216188424379E-1)[&rate=7.09741255047718E-4]:3.059743889027E-1,(((9[&rate=7.09741255047718E-4]:5.812287052366E-1,(30[&rate=7.09741255047718E-4]:3.615598489953E-1,4[&rate=7.09741255047718E-4]:1.889571092692E-1)[&rate=7.09741255047718E-4]:3.429565274742E-1)[&rate=7.09741255047718E-4]:1.831254507549E-2,112[&rate=7.09741255047718E-4]:6.077604283941E-1)[&rate=7.09741255047718E-4]:4.598001361391E-2,((17[&rate=7.09741255047718E-4]:2.859930751021E-1,14[&rate=7.09741255047718E-4]:2.476369107185E-1)[&rate=7.09741255047718E-4]:3.507990238915E-1,(117[&rate=7.09741255047718E-4]:4.883577621401E-1,((105[&rate=7.09741255047718E-4]:2.58938655431E-1,110[&rate=7.09741255047718E-4]:2.808564636501E-1)[&rate=7.09741255047718E-4]:1.080409217297E-2,113[&rate=7.09741255047718E-4]:2.971400078778E-1)[&rate=7.09741255047718E-4]:1.884780282347E-1)[&rate=7.09741255047718E-4]:1.128178984974E-1)[&rate=7.09741255047718E-4]:5.530450739813E-2)[&rate=7.09741255047718E-4]:3.66756650015E-1)[&rate=7.09741255047718E-4]:1.955146440123E-1,((145[&rate=7.09741255047718E-4]:1.048449763164E-1,(144[&rate=7.09741255047718E-4]:8.528778899623E-2,141[&rate=7.09741255047718E-4]:8.802751502359E-2)[&rate=7.09741255047718E-4]:1.407773526523E-2)[&rate=7.09741255047718E-4]:3.744766754202E-1,142[&rate=7.09741255047718E-4]:4.793216517366E-1)[&rate=7.09741255047718E-4]:9.09292824025E-1)[&rate=7.09741255047718E-4]:3.623432644474E-2)[&rate=7.09741255047718E-4]:6.700429222274E-2)[&rate=7.09741255047718E-4]:4.825916893891E-1)[&rate=7.09741255047718E-4]:5.51670422263E-1,(((22[&rate=7.09741255047718E-4]:3.725646036378E-1,27[&rate=7.09741255047718E-4]:3.890029598022E-1)[&rate=7.09741255047718E-4]:2.982819876742E-1,(2[&rate=7.09741255047718E-4]:4.554044921118E-1,31[&rate=7.09741255047718E-4]:6.828017523859E-1)[&rate=7.09741255047718E-4]:4.283935947421E-2)[&rate=7.09741255047718E-4]:1.82390225325E-2,(26[&rate=7.09741255047718E-4]:4.489559606037E-1,(7[&rate=7.09741255047718E-4]:2.832471086849E-1,8[&rate=7.09741255047718E-4]:2.832471086849E-1)[&rate=7.09741255047718E-4]:5.885953685022E-2)[&rate=7.09741255047718E-4]:2.510885573505E-1)[&rate=7.09741255047718E-4]:1.741139181278E0)[&rate=7.09741255047718E-4]:1.339293013244E-1)[&rate=7.09741255047718E-4]:6.863647580395E-2,40[&rate=7.09741255047718E-4]:5.034620296951E-1)[&rate=7.09741255047718E-4]:2.803874614863E-2,((((100[&rate=7.09741255047718E-4]:2.024478591131E-1,94[&rate=7.09741255047718E-4]:2.024478591131E-1)[&rate=7.09741255047718E-4]:1.027448423822E-1,95[&rate=7.09741255047718E-4]:3.898921550474E-1)[&rate=7.09741255047718E-4]:1.350364430729E-1,(98[&rate=7.09741255047718E-4]:4.074658726947E-1,(99[&rate=7.09741255047718E-4]:2.664217897152E-1,96[&rate=7.09741255047718E-4]:2.309026640323E-1)[&rate=7.09741255047718E-4]:1.629020064768E-1)[&rate=7.09741255047718E-4]:1.065337636768E-1)[&rate=7.09741255047718E-4]:1.433629931349E-1,(97[&rate=7.09741255047718E-4]:4.089275294058E-1,146[&rate=7.09741255047718E-4]:6.001843600069E-1)[&rate=7.09741255047718E-4]:4.898154818816E-2)[&rate=7.09741255047718E-4]:2.553446883633E-3)[&rate=7.09741255047718E-4]:1.307647956168E-1)[&rate=7.09741255047718E-4]:1.804171369731E-1,((127[&rate=7.09741255047718E-4]:2.296439411404E0,121[&rate=7.09741255047718E-4]:1.855343520993E0)[&rate=7.09741255047718E-4]:3.976455311579E-1,(35[&rate=7.09741255047718E-4]:8.477510314592E-2,(36[&rate=7.09741255047718E-4]:7.62885907492E-2,((((((43[&rate=7.09741255047718E-4]:3.556978069263E-1,46[&rate=7.09741255047718E-4]:3.556978069263E-1)[&rate=7.09741255047718E-4]:1.228374039417E-1,((41[&rate=7.09741255047718E-4]:2.591125209682E-1,42[&rate=7.09741255047718E-4]:2.645770018425E-1)[&rate=7.09741255047718E-4]:9.249702044752E-2,48[&rate=7.09741255047718E-4]:3.953253884102E-1)[&rate=7.09741255047718E-4]:7.228086070932E-2)[&rate=7.09741255047718E-4]:4.385832807472E-2,51[&rate=7.09741255047718E-4]:4.950711345713E-1)[&rate=7.09741255047718E-4]:2.771048189255E-2,((50[&rate=7.09741255047718E-4]:3.010086080272E-1,49[&rate=7.09741255047718E-4]:3.010086080272E-1)[&rate=7.09741255047718E-4]:1.950528599136E-1,(44[&rate=7.09741255047718E-4]:3.73670897617E-2,47[&rate=7.09741255047718E-4]:4.283157063595E-2)[&rate=7.09741255047718E-4]:4.860167825506E-1)[&rate=7.09741255047718E-4]:2.125566764877E-2)[&rate=7.09741255047718E-4]:8.102705637906E-2,45[&rate=7.09741255047718E-4]:6.22934355903E-1)[&rate=7.09741255047718E-4]:8.507836931501E-2,((128[&rate=7.09741255047718E-4]:1.079787675619E0,(69[&rate=7.09741255047718E-4]:7.401432326039E-1,(((131[&rate=7.09741255047718E-4]:1.519892245158E-1,130[&rate=7.09741255047718E-4]:1.492494984885E-1)[&rate=7.09741255047718E-4]:7.824380456884E-2,(129[&rate=7.09741255047718E-4]:2.255022007311E-1,132[&rate=7.09741255047718E-4]:2.282419267584E-1)[&rate=7.09741255047718E-4]:1.991102326271E-3)[&rate=7.09741255047718E-4]:3.478105915246E-1,118[&rate=7.09741255047718E-4]:7.122901959519E-1)[&rate=7.09741255047718E-4]:1.689413254232E-2)[&rate=7.09741255047718E-4]:4.903293745217E-1)[&rate=7.09741255047718E-4]:7.879121074831E-2,(((65[&rate=7.09741255047718E-4]:1.253949797126E-1,(60[&rate=7.09741255047718E-4]:8.397258812008E-2,64[&rate=7.09741255047718E-4]:2.346575196268E-1)[&rate=7.09741255047718E-4]:4.142239159257E-2)[&rate=7.09741255047718E-4]:5.627687946876E-2,62[&rate=7.09741255047718E-4]:3.734526810992E-1)[&rate=7.09741255047718E-4]:3.056671137472E-1,(61[&rate=7.09741255047718E-4]:6.082438774084E-2,63[&rate=7.09741255047718E-4]:1.97284973298E-2)[&rate=7.09741255047718E-4]:6.182954071056E-1)[&rate=7.09741255047718E-4]:6.191851189178E-1)[&rate=7.09741255047718E-4]:3.228300511424E-1)[&rate=7.09741255047718E-4]:7.70714340618E-2)[&rate=7.09741255047718E-4]:5.506185486247E-2)[&rate=7.09741255047718E-4]:4.218655174436E-2)[&rate=7.09741255047718E-4]:4.504959609885E-2)[&rate=7.09741255047718E-4]:2.198872781237E-1,((((((134[&rate=7.09741255047718E-4]:4.999787916029E-1,137[&rate=7.09741255047718E-4]:5.712116683151E-1)[&rate=7.09741255047718E-4]:8.766161533976E-2,133[&rate=7.09741255047718E-4]:6.177773932439E-1)[&rate=7.09741255047718E-4]:6.07547248012E-1,(52[&rate=7.09741255047718E-4]:4.438488326558E-1,(103[&rate=7.09741255047718E-4]:5.756122652654E-1,((12[&rate=7.09741255047718E-4]:1.350847273254E-1,5[&rate=7.09741255047718E-4]:9.672856294189E-2)[&rate=7.09741255047718E-4]:1.679262711925E-1,29[&rate=7.09741255047718E-4]:4.098603135864E-1)[&rate=7.09741255047718E-4]:3.986286640078E-1)[&rate=7.09741255047718E-4]:1.532530301951E0)[&rate=7.09741255047718E-4]:7.593032943219E-3)[&rate=7.09741255047718E-4]:1.461471403256E-1,(53[&rate=7.09741255047718E-4]:5.695795904815E-1,(((70[&rate=7.09741255047718E-4]:2.346951274989E-1,(76[&rate=7.09741255047718E-4]:2.72317276789E-1,74[&rate=7.09741255047718E-4]:2.72317276789E-1)[&rate=7.09741255047718E-4]:7.340150933837E-4)[&rate=7.09741255047718E-4]:1.890579120248E-2,75[&rate=7.09741255047718E-4]:2.919570830848E-1)[&rate=7.09741255047718E-4]:4.539374453729E-1,((((72[&rate=7.09741255047718E-4]:9.09449308426E-3,78[&rate=7.09741255047718E-4]:3.101230130357E-2)[&rate=7.09741255047718E-4]:2.117660667698E-1,(79[&rate=7.09741255047718E-4]:1.987237602698E-1,82[&rate=7.09741255047718E-4]:2.069429383519E-1)[&rate=7.09741255047718E-4]:4.405460780353E-2)[&rate=7.09741255047718E-4]:1.852611212179E-1,(77[&rate=7.09741255047718E-4]:3.257478773538E-1,(71[&rate=7.09741255047718E-4]:1.942393898656E-1,73[&rate=7.09741255047718E-4]:2.627325405504E-1)[&rate=7.09741255047718E-4]:6.849478885812E-2)[&rate=7.09741255047718E-4]:1.379080502935E-1)[&rate=7.09741255047718E-4]:9.504608684306E-2,(80[&rate=7.09741255047718E-4]:2.793079218215E-1,81[&rate=7.09741255047718E-4]:2.793079218215E-1)[&rate=7.09741255047718E-4]:2.355584762305E-1)[&rate=7.09741255047718E-4]:1.817130619126E-1)[&rate=7.09741255047718E-4]:5.701481206359E-1)[&rate=7.09741255047718E-4]:1.981269413175E-2)[&rate=7.09741255047718E-4]:3.835477236619E-1,125[&rate=7.09741255047718E-4]:7.625574946139E-1)[&rate=7.09741255047718E-4]:1.643444675568E-1,((((56[&rate=7.09741255047718E-4]:1.938950158865E-1,55[&rate=7.09741255047718E-4]:1.938950158865E-1)[&rate=7.09741255047718E-4]:8.447634138127E-2,(54[&rate=7.09741255047718E-4]:2.0603495853E-1,(59[&rate=7.09741255047718E-4]:2.085922103406E-1,(37[&rate=7.09741255047718E-4]:1.935114899935E-1,58[&rate=7.09741255047718E-4]:1.743858069334E-1)[&rate=7.09741255047718E-4]:5.333208646738E-2)[&rate=7.09741255047718E-4]:3.569411430959E-2)[&rate=7.09741255047718E-4]:4.228175392914E-2)[&rate=7.09741255047718E-4]:4.062416557237E-2,57[&rate=7.09741255047718E-4]:3.299244845889E-1)[&rate=7.09741255047718E-4]:9.327189536368E-2,68[&rate=7.09741255047718E-4]:3.712838116465E-1)[&rate=7.09741255047718E-4]:3.889514838575E-1)[&rate=7.09741255047718E-4]:1.793838713812E-1)[&rate=7.09741255047718E-4]:3.224786493845E-1)[&rate=7.09741255047718E-4]:1.518462868194E-1,34[&rate=7.09741255047718E-4]:3.209766686687E-3)[&rate=7.09741255047718E-4]:6.25959744597E-2,32[&rate=7.09741255047718E-4]:4.38879329273E-2)[&rate=7.09741255047718E-4]:2.823874924627E-2,33[&rate=7.09741255047718E-4]:7.760613422829E-2);
tree STATE_82600000 [&joint=-20949.423149287035,lnP=-20949.423149287035] = [&R] (((((((((134[&rate=6.634152730825035E-4]:3.537410632851E-1,(133[&rate=6.634152730825035E-4]:2.492765527566E-1,137[&rate=6.634152730825035E-4]:2.903724431676E-1)[&rate=6.634152730825035E-4]:1.346014968297E-1)[&rate=6.634152730825035E-4]:9.424587149433E-1,((53[&rate=6.634152730825035E-4]:5.306162659073E-1,((103[&rate=6.634152730825035E-4]:5.248966367794E-1,((12[&rate=6.634152730825035E-4]:1.805417732413E-1,5[&rate=6.634152730825035E-4]:1.421856088578E-1)[&rate=6.634152730825035E-4]:2.932719865542E-1,29[&rate=6.634152730825035E-4]:5.80663074864E-1)[&rate=6.634152730825035E-4]:1.771102742442E-1)[&rate=6.634152730825035E-4]:1.464476951594E0,52[&rate=6.634152730825035E-4]:3.25079853812E-1)[&rate=6.634152730825035E-4]:2.137331334067E-1)[&rate=6.634152730825035E-4]:6.739504193802E-3,((((76[&rate=6.634152730825035E-4]:3.459558723084E-1,74[&rate=6.634152730825035E-4]:3.459558723084E-1)[&rate=6.634152730825035E-4]:3.379636372251E-2,70[&rate=6.634152730825035E-4]:3.413960716474E-1)[&rate=6.634152730825035E-4]:1.958867628509E-2,75[&rate=6.634152730825035E-4]:3.99340912316E-1)[&rate=6.634152730825035E-4]:2.471792264281E-1,((80[&rate=6.634152730825035E-4]:5.824305668861E-2,81[&rate=6.634152730825035E-4]:5.824305668861E-2)[&rate=6.634152730825035E-4]:2.649928236505E-1,(((((72[&rate=6.634152730825035E-4]:4.771232889202E-2,78[&rate=6.634152730825035E-4]:6.963013711134E-2)[&rate=6.634152730825035E-4]:9.336317486932E-3,82[&rate=6.634152730825035E-4]:8.718563268034E-2)[&rate=6.634152730825035E-4]:6.949920827669E-2,79[&rate=6.634152730825035E-4]:1.48465662875E-1)[&rate=6.634152730825035E-4]:1.260669368044E-1,77[&rate=6.634152730825035E-4]:3.101490380354E-1)[&rate=6.634152730825035E-4]:3.980485001066E-2,(73[&rate=6.634152730825035E-4]:2.304438987642E-1,71[&rate=6.634152730825035E-4]:1.619507480794E-1)[&rate=6.634152730825035E-4]:1.249894413366E-1)[&rate=6.634152730825035E-4]:1.711760873136E-2)[&rate=6.634152730825035E-4]:2.739691899119E-1)[&rate=6.634152730825035E-4]:6.372986899691E-1)[&rate=6.634152730825035E-4]:6.901497460288E-3)[&rate=6.634152730825035E-4]:1.656420625917E-1,125[&rate=6.634152730825035E-4]:4.995168164919E-1)[&rate=6.634152730825035E-4]:4.693722904988E-1,(((56[&rate=6.634152730825035E-4]:2.806028557837E-1,((57[&rate=6.634152730825035E-4]:1.474867439545E-1,54[&rate=6.634152730825035E-4]:1.065031373972E-1)[&rate=6.634152730825035E-4]:6.272364558845E-2,((59[&rate=6.634152730825035E-4]:1.445370914996E-1,37[&rate=6.634152730825035E-4]:1.827884576198E-1)[&rate=6.634152730825035E-4]:3.218418311121E-2,58[&rate=6.634152730825035E-4]:1.958469576709E-1)[&rate=6.634152730825035E-4]:3.075687449506E-2)[&rate=6.634152730825035E-4]:8.132142798943E-2)[&rate=6.634152730825035E-4]:8.151963789042E-2,55[&rate=6.634152730825035E-4]:3.621224936741E-1)[&rate=6.634152730825035E-4]:2.026688516211E-1,68[&rate=6.634152730825035E-4]:5.238077387379E-1)[&rate=6.634152730825035E-4]:2.784147015861E-1)[&rate=6.634152730825035E-4]:2.34298090878E-1,((67[&rate=6.634152730825035E-4]:1.822217977593E-1,((123[&rate=6.634152730825035E-4]:1.460658871254E-1,124[&rate=6.634152730825035E-4]:1.433336466883E-1)[&rate=6.634152730825035E-4]:1.13437981508E-1,122[&rate=6.634152730825035E-4]:2.595038686334E-1)[&rate=6.634152730825035E-4]:4.239904794665E-1)[&rate=6.634152730825035E-4]:8.800519561976E-2,(((119[&rate=6.634152730825035E-4]:1.198029736954E0,(((138[&rate=6.634152730825035E-4]:1.66496042451E-1,136[&rate=6.634152730825035E-4]:3.498919313578E-2)[&rate=6.634152730825035E-4]:5.166797947423E-1,135[&rate=6.634152730825035E-4]:4.831758371933E-1)[&rate=6.634152730825035E-4]:2.076897595621E-1,120[&rate=6.634152730825035E-4]:9.429203912759E-1)[&rate=6.634152730825035E-4]:1.592189347193E-1)[&rate=6.634152730825035E-4]:8.474653533875E-1,126[&rate=6.634152730825035E-4]:1.259792567698E0)[&rate=6.634152730825035E-4]:1.758212145147E-1,66[&rate=6.634152730825035E-4]:1.884395925276E-1)[&rate=6.634152730825035E-4]:8.178740085146E-2)[&rate=6.634152730825035E-4]:2.185729000506E-1)[&rate=6.634152730825035E-4]:1.192269214989E-1,((38[&rate=6.634152730825035E-4]:8.164603749857E-1,(((39[&rate=6.634152730825035E-4]:4.313530533952E-1,(147[&rate=6.634152730825035E-4]:4.61718846209E-1,((16[&rate=6.634152730825035E-4]:2.365188223185E0,(2[&rate=6.634152730825035E-4]:1.198455865093E0,((22[&rate=6.634152730825035E-4]:4.509536646787E-1,27[&rate=6.634152730825035E-4]:4.673920208431E-1)[&rate=6.634152730825035E-4]:3.469926931458E-1,(31[&rate=6.634152730825035E-4]:7.774298309439E-1,(26[&rate=6.634152730825035E-4]:6.648704271039E-1,(7[&rate=6.634152730825035E-4]:1.081083312227E-1,8[&rate=6.634152730825035E-4]:1.081083312227E-1)[&rate=6.634152730825035E-4]:4.499127808127E-1)[&rate=6.634152730825035E-4]:6.872378740154E-2)[&rate=6.634152730825035E-4]:7.531104742867E-2)[&rate=6.634152730825035E-4]:5.731122469942E-1)[&rate=6.634152730825035E-4]:1.037965234804E0)[&rate=6.634152730825035E-4]:7.879337423291E-2,(101[&rate=6.634152730825035E-4]:7.632766435785E-1,(((((((((((107[&rate=6.634152730825035E-4]:2.188782905917E-1,(104[&rate=6.634152730825035E-4]:6.241549537746E-2,114[&rate=6.634152730825035E-4]:2.141522774685E-3)[&rate=6.634152730825035E-4]:1.564627952142E-1)[&rate=6.634152730825035E-4]:4.507394697071E-2,108[&rate=6.634152730825035E-4]:2.61212511535E-1)[&rate=6.634152730825035E-4]:1.25007886195E-1,109[&rate=6.634152730825035E-4]:4.081382059491E-1)[&rate=6.634152730825035E-4]:2.063996767048E-1,(19[&rate=6.634152730825035E-4]:4.486952413847E-1,13[&rate=6.634152730825035E-4]:4.103390770011E-1)[&rate=6.634152730825035E-4]:2.069385316803E-1)[&rate=6.634152730825035E-4]:3.750021898706E-2,115[&rate=6.634152730825035E-4]:5.725860468465E-1)[&rate=6.634152730825035E-4]:4.06644251058E-2,(((148[&rate=6.634152730825035E-4]:1.824379701879E-1,143[&rate=6.634152730825035E-4]:1.796982441606E-1)[&rate=6.634152730825035E-4]:2.775615262866E-1,116[&rate=6.634152730825035E-4]:4.216433320908E-1)[&rate=6.634152730825035E-4]:1.007709566044E-1,((106[&rate=6.634152730825035E-4]:3.839396813898E-2,111[&rate=6.634152730825035E-4]:5.483232430335E-2)[&rate=6.634152730825035E-4]:6.544222990804E-3,139[&rate=6.634152730825035E-4]:2.367190130475E-1)[&rate=6.634152730825035E-4]:5.377500701682E-1)[&rate=6.634152730825035E-4]:9.083618325711E-2)[&rate=6.634152730825035E-4]:3.583894136545E-1,((((105[&rate=6.634152730825035E-4]:3.049193564686E-1,117[&rate=6.634152730825035E-4]:3.3505634277E-1)[&rate=6.634152730825035E-4]:1.627361677671E-1,110[&rate=6.634152730825035E-4]:4.895733324548E-1)[&rate=6.634152730825035E-4]:6.293355079593E-3,113[&rate=6.634152730825035E-4]:5.013461395891E-1)[&rate=6.634152730825035E-4]:3.277512937001E-1,((9[&rate=6.634152730825035E-4]:6.175424043011E-1,(112[&rate=6.634152730825035E-4]:5.771443507202E-1,(30[&rate=6.634152730825035E-4]:5.047900320799E-1,4[&rate=6.634152730825035E-4]:3.321872923538E-1)[&rate=6.634152730825035E-4]:1.874228117911E-1)[&rate=6.634152730825035E-4]:4.861723166301E-2)[&rate=6.634152730825035E-4]:1.70219787853E-2,(17[&rate=6.634152730825035E-4]:4.527530323107E-1,14[&rate=6.634152730825035E-4]:4.14396867927E-1)[&rate=6.634152730825035E-4]:2.283866932415E-1)[&rate=6.634152730825035E-4]:1.863138721207E-1)[&rate=6.634152730825035E-4]:2.247342331395E-1)[&rate=6.634152730825035E-4]:2.106263989506E-1,((144[&rate=6.634152730825035E-4]:1.888029434412E-1,(145[&rate=6.634152730825035E-4]:1.649400390745E-1,141[&rate=6.634152730825035E-4]:1.622003130469E-1)[&rate=6.634152730825035E-4]:2.934235642159E-2)[&rate=6.634152730825035E-4]:1.790369575555E-1,142[&rate=6.634152730825035E-4]:3.733193530516E-1)[&rate=6.634152730825035E-4]:1.063741452054E0)[&rate=6.634152730825035E-4]:2.706381925946E-3,(102[&rate=6.634152730825035E-4]:8.240027686224E-2,(((23[&rate=6.634152730825035E-4]:5.748907673708E-1,(20[&rate=6.634152730825035E-4]:4.48546215177E-1,25[&rate=6.634152730825035E-4]:4.677242973687E-1)[&rate=6.634152730825035E-4]:1.181253741117E-1)[&rate=6.634152730825035E-4]:2.423036378762E-1,(11[&rate=6.634152730825035E-4]:5.508575660727E-1,140[&rate=6.634152730825035E-4]:5.316794838809E-1)[&rate=6.634152730825035E-4]:1.814053323251E-1)[&rate=6.634152730825035E-4]:2.074021899441E-1,(1[&rate=6.634152730825035E-4]:7.288471185751E-2,((21[&rate=6.634152730825035E-4]:5.463751827307E-1,28[&rate=6.634152730825035E-4]:5.710327169772E-1)[&rate=6.634152730825035E-4]:1.813462977472E-1,24[&rate=6.634152730825035E-4]:7.468995626697E-1)[&rate=6.634152730825035E-4]:1.06807066996E-1)[&rate=6.634152730825035E-4]:1.81848869635E-1)[&rate=6.634152730825035E-4]:2.084886131778E-1)[&rate=6.634152730825035E-4]:1.107915677035E-1)[&rate=6.634152730825035E-4]:1.878125188357E-1,(6[&rate=6.634152730825035E-4]:6.21938586867E-1,((10[&rate=6.634152730825035E-4]:3.587510537155E-1,15[&rate=6.634152730825035E-4]:3.97107218099E-1)[&rate=6.634152730825035E-4]:2.743017963939E-1,(3[&rate=6.634152730825035E-4]:4.741278694485E-1,18[&rate=6.634152730825035E-4]:5.891963625991E-1)[&rate=6.634152730825035E-4]:9.0431829976E-2)[&rate=6.634152730825035E-4]:5.324092922001E-3)[&rate=6.634152730825035E-4]:8.083808450275E-1)[&rate=6.634152730825035E-4]:5.729990646552E-2,((89[&rate=6.634152730825035E-4]:1.02772272348E-1,88[&rate=6.634152730825035E-4]:8.907364221094E-2)[&rate=6.634152730825035E-4]:4.058979181855E-1,((92[&rate=6.634152730825035E-4]:6.41740910539E-2,(90[&rate=6.634152730825035E-4]:2.803352249264E-2,91[&rate=6.634152730825035E-4]:2.803352249264E-2)[&rate=6.634152730825035E-4]:3.614056856126E-2)[&rate=6.634152730825035E-4]:1.592145702347E-1,(87[&rate=6.634152730825035E-4]:1.563832672138E-1,((83[&rate=6.634152730825035E-4]:8.217121620548E-2,(86[&rate=6.634152730825035E-4]:6.4756811547E-2,(85[&rate=6.634152730825035E-4]:1.711289212333E-2,93[&rate=6.634152730825035E-4]:3.081152226034E-2)[&rate=6.634152730825035E-4]:4.764391942367E-2)[&rate=6.634152730825035E-4]:1.741440465849E-2)[&rate=6.634152730825035E-4]:4.219015332374E-2,84[&rate=6.634152730825035E-4]:1.243613695292E-1)[&rate=6.634152730825035E-4]:3.202189768458E-2)[&rate=6.634152730825035E-4]:5.33067639378E-2)[&rate=6.634152730825035E-4]:2.852815292448E-1)[&rate=6.634152730825035E-4]:1.48031901084E0)[&rate=6.634152730825035E-4]:3.304518257665E-1)[&rate=6.634152730825035E-4]:5.683761867159E-1)[&rate=6.634152730825035E-4]:4.585312572809E-2)[&rate=6.634152730825035E-4]:2.701125636654E-2)[&rate=6.634152730825035E-4]:4.314985461672E-2,(40[&rate=6.634152730825035E-4]:4.198001051101E-1,146[&rate=6.634152730825035E-4]:5.40018684345E-1)[&rate=6.634152730825035E-4]:5.47028029019E-2)[&rate=6.634152730825035E-4]:2.870424491263E-1,(((97[&rate=6.634152730825035E-4]:2.63871182612E-1,98[&rate=6.634152730825035E-4]:4.633247345245E-1)[&rate=6.634152730825035E-4]:6.070490835802E-2,(99[&rate=6.634152730825035E-4]:4.218825478142E-1,96[&rate=6.634152730825035E-4]:3.863634221314E-1)[&rate=6.634152730825035E-4]:1.240050185655E-1)[&rate=6.634152730825035E-4]:8.762259888464E-2,((100[&rate=6.634152730825035E-4]:3.266713233266E-1,94[&rate=6.634152730825035E-4]:3.266713233266E-1)[&rate=6.634152730825035E-4]:1.699659704766E-2,95[&rate=6.634152730825035E-4]:4.283673739263E-1)[&rate=6.634152730825035E-4]:1.942138295895E-1)[&rate=6.634152730825035E-4]:2.783084159175E-1)[&rate=6.634152730825035E-4]:1.232210287765E-1)[&rate=6.634152730825035E-4]:2.318864578565E-1,(((((((51[&rate=6.634152730825035E-4]:3.273156739022E-1,47[&rate=6.634152730825035E-4]:3.546380782737E-1)[&rate=6.634152730825035E-4]:5.115348444797E-2,44[&rate=6.634152730825035E-4]:4.003270818474E-1)[&rate=6.634152730825035E-4]:1.658509721984E-1,((43[&rate=6.634152730825035E-4]:3.640048449684E-1,46[&rate=6.634152730825035E-4]:3.640048449684E-1)[&rate=6.634152730825035E-4]:5.895068529788E-2,((48[&rate=6.634152730825035E-4]:3.497139013125E-1,41[&rate=6.634152730825035E-4]:3.059980543181E-1)[&rate=6.634152730825035E-4]:5.228135691283E-3,42[&rate=6.634152730825035E-4]:3.166906708836E-1)[&rate=6.634152730825035E-4]:5.708453151394E-2)[&rate=6.634152730825035E-4]:1.486870046538E-1)[&rate=6.634152730825035E-4]:1.3734536871E-2,(50[&rate=6.634152730825035E-4]:3.583950873341E-1,49[&rate=6.634152730825035E-4]:3.583950873341E-1)[&rate=6.634152730825035E-4]:1.941950992112E-1)[&rate=6.634152730825035E-4]:1.506531225763E-2,45[&rate=6.634152730825035E-4]:5.922456627373E-1)[&rate=6.634152730825035E-4]:3.472257592492E-1,((128[&rate=6.634152730825035E-4]:9.406479314443E-1,((118[&rate=6.634152730825035E-4]:7.620558387881E-1,69[&rate=6.634152730825035E-4]:7.730147428978E-1)[&rate=6.634152730825035E-4]:6.887753757926E-2,(((129[&rate=6.634152730825035E-4]:8.445202424176E-2,132[&rate=6.634152730825035E-4]:8.719175026911E-2)[&rate=6.634152730825035E-4]:1.450688897001E-2,130[&rate=6.634152730825035E-4]:9.895891321177E-2)[&rate=6.634152730825035E-4]:1.341179730693E-1,131[&rate=6.634152730825035E-4]:2.358166123084E-1)[&rate=6.634152730825035E-4]:4.608701887164E-1)[&rate=6.634152730825035E-4]:2.494405824742E-1)[&rate=6.634152730825035E-4]:3.777597927457E-1,((65[&rate=6.634152730825035E-4]:1.440546477437E-1,((64[&rate=6.634152730825035E-4]:1.121424431193E-1,62[&rate=6.634152730825035E-4]:1.532383335304E-1)[&rate=6.634152730825035E-4]:4.891711223812E-2,60[&rate=6.634152730825035E-4]:1.037462385075E-2)[&rate=6.634152730825035E-4]:1.336800238929E-1)[&rate=6.634152730825035E-4]:1.478181723565E-1,(61[&rate=6.634152730825035E-4]:9.165567387847E-2,63[&rate=6.634152730825035E-4]:5.055978346743E-2)[&rate=6.634152730825035E-4]:3.919979681394E-1)[&rate=6.634152730825035E-4]:9.744801095693E-1)[&rate=6.634152730825035E-4]:3.944599100879E-1)[&rate=6.634152730825035E-4]:1.160149932537E-1,(35[&rate=6.634152730825035E-4]:9.26847192101E-2,(36[&rate=6.634152730825035E-4]:1.25361553933E-1,(127[&rate=6.634152730825035E-4]:2.269057166698E0,121[&rate=6.634152730825035E-4]:1.827961276287E0)[&rate=6.634152730825035E-4]:3.768523324405E-1)[&rate=6.634152730825035E-4]:1.389850774285E-2)[&rate=6.634152730825035E-4]:2.074307850338E-1)[&rate=6.634152730825035E-4]:1.458658820828E-1)[&rate=6.634152730825035E-4]:1.620454286018E-1)[&rate=6.634152730825035E-4]:2.862348890668E-1,33[&rate=6.634152730825035E-4]:1.480964920087E-2)[&rate=6.634152730825035E-4]:3.947121853782E-4,32[&rate=6.634152730825035E-4]:9.724909331533E-3)[&rate=6.634152730825035E-4]:3.482285447936E-2,34[&rate=6.634152730825035E-4]:6.646557202998E-2);
tree STATE_82610000 [&joint=-20962.63207351116,lnP=-20962.63207351116] = [&R] (32[&rate=7.044122159203824E-4]:1.467263941827E-1,(33[&rate=7.044122159203824E-4]:4.936811919342E-2,(34[&rate=7.044122159203824E-4]:3.305066365444E-2,((((38[&rate=7.044122159203824E-4]:7.648864809895E-1,((((2[&rate=7.044122159203824E-4]:6.784129091475E-1,(31[&rate=7.044122159203824E-4]:8.192828452292E-1,((22[&rate=7.044122159203824E-4]:3.722072221403E-1,27[&rate=7.044122159203824E-4]:3.886455783046E-1)[&rate=7.044122159203824E-4]:3.695830520803E-1,(26[&rate=7.044122159203824E-4]:7.30771368012E-1,(7[&rate=7.044122159203824E-4]:7.828378184848E-2,8[&rate=7.044122159203824E-4]:7.828378184848E-2)[&rate=7.044122159203824E-4]:5.45638271095E-1)[&rate=7.044122159203824E-4]:2.19778103182E-2)[&rate=7.044122159203824E-4]:2.269805046059E-2)[&rate=7.044122159203824E-4]:8.652732419234E-2)[&rate=7.044122159203824E-4]:1.729695622342E0,146[&rate=7.044122159203824E-4]:5.716013078949E-1)[&rate=7.044122159203824E-4]:1.404817736702E-1,(((39[&rate=7.044122159203824E-4]:4.891330955009E-1,40[&rate=7.044122159203824E-4]:4.891330955009E-1)[&rate=7.044122159203824E-4]:3.326303481975E-3,147[&rate=7.044122159203824E-4]:5.498364481632E-1)[&rate=7.044122159203824E-4]:1.374396089382E-2,16[&rate=7.044122159203824E-4]:2.591696285994E0)[&rate=7.044122159203824E-4]:8.566114245359E-2)[&rate=7.044122159203824E-4]:8.0623932735E-2,(98[&rate=7.044122159203824E-4]:7.249411228798E-1,(((((100[&rate=7.044122159203824E-4]:1.693733722389E-1,94[&rate=7.044122159203824E-4]:1.693733722389E-1)[&rate=7.044122159203824E-4]:1.342581076177E-1,95[&rate=7.044122159203824E-4]:3.883309334086E-1)[&rate=7.044122159203824E-4]:6.75186303578E-2,(101[&rate=7.044122159203824E-4]:6.405966409713E-1,((((3[&rate=7.044122159203824E-4]:3.353214832929E-1,18[&rate=7.044122159203824E-4]:4.503899764435E-1)[&rate=7.044122159203824E-4]:2.646903251456E-1,((10[&rate=7.044122159203824E-4]:2.770606383177E-1,15[&rate=7.044122159203824E-4]:3.154168027012E-1)[&rate=7.044122159203824E-4]:4.826385715805E-2,6[&rate=7.044122159203824E-4]:3.088861393114E-1)[&rate=7.044122159203824E-4]:3.431804636476E-1)[&rate=7.044122159203824E-4]:2.984423064836E-1,((89[&rate=7.044122159203824E-4]:9.852471205706E-2,88[&rate=7.044122159203824E-4]:8.482608192005E-2)[&rate=7.044122159203824E-4]:1.655583216818E-1,(((85[&rate=7.044122159203824E-4]:2.87734998193E-2,(86[&rate=7.044122159203824E-4]:9.474123240268E-3,83[&rate=7.044122159203824E-4]:9.474123240268E-3)[&rate=7.044122159203824E-4]:1.929937657904E-2)[&rate=7.044122159203824E-4]:7.203106213752E-2,(84[&rate=7.044122159203824E-4]:6.903401009166E-2,93[&rate=7.044122159203824E-4]:8.273264022867E-2)[&rate=7.044122159203824E-4]:3.177055186517E-2)[&rate=7.044122159203824E-4]:3.972535142567E-2,(87[&rate=7.044122159203824E-4]:1.194513581909E-1,(92[&rate=7.044122159203824E-4]:5.60016445447E-2,(90[&rate=7.044122159203824E-4]:6.846046504911E-3,91[&rate=7.044122159203824E-4]:6.846046504911E-3)[&rate=7.044122159203824E-4]:4.915559803979E-2)[&rate=7.044122159203824E-4]:7.714834378319E-2)[&rate=7.044122159203824E-4]:2.107855519162E-2)[&rate=7.044122159203824E-4]:1.098544902193E-1)[&rate=7.044122159203824E-4]:1.187795738717E0)[&rate=7.044122159203824E-4]:3.694846092412E-1,((((1[&rate=7.044122159203824E-4]:9.602671291262E-2,(21[&rate=7.044122159203824E-4]:7.03784531455E-1,28[&rate=7.044122159203824E-4]:7.284420657014E-1)[&rate=7.044122159203824E-4]:1.538860170741E-1)[&rate=7.044122159203824E-4]:8.034245004406E-2,24[&rate=7.044122159203824E-4]:9.571910807649E-1)[&rate=7.044122159203824E-4]:2.967839162118E-1,(102[&rate=7.044122159203824E-4]:4.028494899252E-2,((23[&rate=7.044122159203824E-4]:4.505490177723E-1,(25[&rate=7.044122159203824E-4]:2.647169968478E-1,20[&rate=7.044122159203824E-4]:2.455389146561E-1)[&rate=7.044122159203824E-4]:1.967909250342E-1)[&rate=7.044122159203824E-4]:2.210310688745E-1,(11[&rate=7.044122159203824E-4]:4.522555011679E-1,140[&rate=7.044122159203824E-4]:4.330774189761E-1)[&rate=7.044122159203824E-4]:1.343930786298E-1)[&rate=7.044122159203824E-4]:5.193897938524E-1)[&rate=7.044122159203824E-4]:5.20462123678E-2)[&rate=7.044122159203824E-4]:5.294330727219E-2,((((144[&rate=7.044122159203824E-4]:8.268315648406E-2,141[&rate=7.044122159203824E-4]:8.542288251141E-2)[&rate=7.044122159203824E-4]:2.54883657087E-2,145[&rate=7.044122159203824E-4]:1.136509742477E-1)[&rate=7.044122159203824E-4]:3.916936360503E-1,142[&rate=7.044122159203824E-4]:5.05344610298E-1)[&rate=7.044122159203824E-4]:8.184767911205E-1,((((((((104[&rate=7.044122159203824E-4]:1.022618543849E-1,114[&rate=7.044122159203824E-4]:4.198788178209E-2)[&rate=7.044122159203824E-4]:1.383402045502E-1,108[&rate=7.044122159203824E-4]:2.378623329077E-1)[&rate=7.044122159203824E-4]:1.207977463574E-2,107[&rate=7.044122159203824E-4]:2.526818335708E-1)[&rate=7.044122159203824E-4]:2.396958924241E-1,109[&rate=7.044122159203824E-4]:5.115558081866E-1)[&rate=7.044122159203824E-4]:1.91437675697E-1,(19[&rate=7.044122159203824E-4]:4.101342196054E-1,13[&rate=7.044122159203824E-4]:3.717780552217E-1)[&rate=7.044122159203824E-4]:3.339551546893E-1)[&rate=7.044122159203824E-4]:5.685288756917E-3,115[&rate=7.044122159203824E-4]:6.29226717846E-1)[&rate=7.044122159203824E-4]:2.969796949687E-2,(116[&rate=7.044122159203824E-4]:5.283214981158E-1,(((111[&rate=7.044122159203824E-4]:2.607552082717E-1,139[&rate=7.044122159203824E-4]:4.360976740251E-1)[&rate=7.044122159203824E-4]:8.858683566022E-2,106[&rate=7.044122159203824E-4]:3.329036877676E-1)[&rate=7.044122159203824E-4]:1.092621248774E-1,(148[&rate=7.044122159203824E-4]:1.76999231627E-1,143[&rate=7.044122159203824E-4]:1.742595055997E-1)[&rate=7.044122159203824E-4]:2.432487727989E-1)[&rate=7.044122159203824E-4]:1.464296580735E-1)[&rate=7.044122159203824E-4]:1.306031892271E-1)[&rate=7.044122159203824E-4]:2.885363786344E-1,(((112[&rate=7.044122159203824E-4]:3.400176240856E-1,(17[&rate=7.044122159203824E-4]:2.75906740353E-1,14[&rate=7.044122159203824E-4]:2.375505759693E-1)[&rate=7.044122159203824E-4]:1.024670481163E-1)[&rate=7.044122159203824E-4]:3.972300852635E-1,((30[&rate=7.044122159203824E-4]:4.481278215427E-1,4[&rate=7.044122159203824E-4]:2.755250818167E-1)[&rate=7.044122159203824E-4]:3.149862384031E-1,(113[&rate=7.044122159203824E-4]:3.774760180137E-1,9[&rate=7.044122159203824E-4]:3.692568399317E-1)[&rate=7.044122159203824E-4]:2.705695487813E-1)[&rate=7.044122159203824E-4]:8.920214255414E-2)[&rate=7.044122159203824E-4]:7.174423716604E-2,(110[&rate=7.044122159203824E-4]:7.427841963926E-1,(105[&rate=7.044122159203824E-4]:2.829796478791E-1,117[&rate=7.044122159203824E-4]:3.131166341805E-1)[&rate=7.044122159203824E-4]:4.378867402944E-1)[&rate=7.044122159203824E-4]:6.072829806783E-2)[&rate=7.044122159203824E-4]:2.20660900284E-1)[&rate=7.044122159203824E-4]:1.215658148931E-1)[&rate=7.044122159203824E-4]:6.80284096798E-2)[&rate=7.044122159203824E-4]:1.254039815582E-1)[&rate=7.044122159203824E-4]:3.753976428356E-1)[&rate=7.044122159203824E-4]:6.490728194938E-1)[&rate=7.044122159203824E-4]:2.16977298118E-1,(99[&rate=7.044122159203824E-4]:5.257360041519E-1,96[&rate=7.044122159203824E-4]:4.90216878469E-1)[&rate=7.044122159203824E-4]:1.580198194811E-1)[&rate=7.044122159203824E-4]:5.44567573101E-2,97[&rate=7.044122159203824E-4]:5.169011055333E-1)[&rate=7.044122159203824E-4]:8.586465433958E-3)[&rate=7.044122159203824E-4]:7.596261273177E-2)[&rate=7.044122159203824E-4]:1.607040568533E-1)[&rate=7.044122159203824E-4]:2.400983960979E-1,((35[&rate=7.044122159203824E-4]:4.16714665241E-2,(((51[&rate=7.044122159203824E-4]:5.777822710009E-1,((50[&rate=7.044122159203824E-4]:5.212828732952E-1,49[&rate=7.044122159203824E-4]:5.212828732952E-1)[&rate=7.044122159203824E-4]:4.902706878219E-2,(((43[&rate=7.044122159203824E-4]:4.361078711891E-1,46[&rate=7.044122159203824E-4]:4.361078711891E-1)[&rate=7.044122159203824E-4]:3.737563479851E-2,((48[&rate=7.044122159203824E-4]:3.830201114723E-1,42[&rate=7.044122159203824E-4]:3.447687453521E-1)[&rate=7.044122159203824E-4]:2.892528592207E-2,41[&rate=7.044122159203824E-4]:3.682295503999E-1)[&rate=7.044122159203824E-4]:5.06091468448E-2)[&rate=7.044122159203824E-4]:1.005933309373E-1,(44[&rate=7.044122159203824E-4]:2.411769141729E-1,47[&rate=7.044122159203824E-4]:2.466413950472E-1)[&rate=7.044122159203824E-4]:3.274354418778E-1)[&rate=7.044122159203824E-4]:2.901999039819E-2)[&rate=7.044122159203824E-4]:2.007848049323E-3)[&rate=7.044122159203824E-4]:8.222236213105E-2,45[&rate=7.044122159203824E-4]:6.791303161921E-1)[&rate=7.044122159203824E-4]:6.380535737171E-2,(((62[&rate=7.044122159203824E-4]:2.75744904972E-1,((64[&rate=7.044122159203824E-4]:1.932368688766E-1,60[&rate=7.044122159203824E-4]:4.255193736992E-2)[&rate=7.044122159203824E-4]:4.105861076815E-2,65[&rate=7.044122159203824E-4]:8.361054813807E-2)[&rate=7.044122159203824E-4]:3.535349161554E-4)[&rate=7.044122159203824E-4]:2.531057169624E-1,(61[&rate=7.044122159203824E-4]:7.750672798954E-2,63[&rate=7.044122159203824E-4]:3.64108375785E-2)[&rate=7.044122159203824E-4]:4.513438939448E-1)[&rate=7.044122159203824E-4]:7.069692243003E-1,(((((131[&rate=7.044122159203824E-4]:9.431910781227E-2,130[&rate=7.044122159203824E-4]:9.157938178491E-2)[&rate=7.044122159203824E-4]:7.559495177994E-2,(129[&rate=7.044122159203824E-4]:3.135025700405E-2,132[&rate=7.044122159203824E-4]:3.40899830314E-2)[&rate=7.044122159203824E-4]:1.358240765608E-1)[&rate=7.044122159203824E-4]:3.407773087854E-1,69[&rate=7.044122159203824E-4]:6.558968478299E-1)[&rate=7.044122159203824E-4]:4.397647414594E-3,118[&rate=7.044122159203824E-4]:6.493355911348E-1)[&rate=7.044122159203824E-4]:5.302822843624E-1,128[&rate=7.044122159203824E-4]:1.0398918481E0)[&rate=7.044122159203824E-4]:5.620197073749E-2)[&rate=7.044122159203824E-4]:4.202380670177E-1)[&rate=7.044122159203824E-4]:5.410670395665E-2)[&rate=7.044122159203824E-4]:1.028352552254E-2,(36[&rate=7.044122159203824E-4]:2.902363471465E-3,(127[&rate=7.044122159203824E-4]:1.502968113581E0,121[&rate=7.044122159203824E-4]:1.06187222317E0)[&rate=7.044122159203824E-4]:1.020482195096E0)[&rate=7.044122159203824E-4]:9.562797104093E-2)[&rate=7.044122159203824E-4]:3.506644385253E-1)[&rate=7.044122159203824E-4]:1.752171446028E-1,(((((137[&rate=7.044122159203824E-4]:2.960694070717E-1,133[&rate=7.044122159203824E-4]:2.549735166607E-1)[&rate=7.044122159203824E-4]:4.483815804957E-1,134[&rate=7.044122159203824E-4]:6.732181108552E-1)[&rate=7.044122159203824E-4]:5.988873573454E-1,(((52[&rate=7.044122159203824E-4]:1.464999028839E-1,(103[&rate=7.044122159203824E-4]:4.896139904449E-1,((12[&rate=7.044122159203824E-4]:1.772831685339E-1,5[&rate=7.044122159203824E-4]:1.389270041504E-1)[&rate=7.044122159203824E-4]:1.775398858263E-1,29[&rate=7.044122159203824E-4]:4.616723694287E-1)[&rate=7.044122159203824E-4]:2.608183333451E-1)[&rate=7.044122159203824E-4]:1.321179647E0)[&rate=7.044122159203824E-4]:2.573132574832E-1,((((76[&rate=7.044122159203824E-4]:3.517670982092E-1,74[&rate=7.044122159203824E-4]:3.517670982092E-1)[&rate=7.044122159203824E-4]:1.41269967188E-1,70[&rate=7.044122159203824E-4]:4.546809010137E-1)[&rate=7.044122159203824E-4]:1.656641241693E-1,75[&rate=7.044122159203824E-4]:6.587011895665E-1)[&rate=7.044122159203824E-4]:2.843987566174E-2,(((80[&rate=7.044122159203824E-4]:9.201560084203E-2,81[&rate=7.044122159203824E-4]:9.201560084203E-2)[&rate=7.044122159203824E-4]:2.520045115498E-1,(73[&rate=7.044122159203824E-4]:2.972087760597E-1,(79[&rate=7.044122159203824E-4]:1.788025360435E-1,(82[&rate=7.044122159203824E-4]:9.527202550135E-2,(72[&rate=7.044122159203824E-4]:3.987139899048E-3,78[&rate=7.044122159203824E-4]:2.590494811836E-2)[&rate=7.044122159203824E-4]:6.114789930092E-2)[&rate=7.044122159203824E-4]:9.174968862426E-2)[&rate=7.044122159203824E-4]:7.731034960537E-2)[&rate=7.044122159203824E-4]:9.612640482517E-2)[&rate=7.044122159203824E-4]:5.460229341232E-2,(71[&rate=7.044122159203824E-4]:2.404467446899E-1,77[&rate=7.044122159203824E-4]:3.0346044332E-1)[&rate=7.044122159203824E-4]:1.389975789225E-1)[&rate=7.044122159203824E-4]:2.39203590931E-1)[&rate=7.044122159203824E-4]:4.549384324396E-1)[&rate=7.044122159203824E-4]:5.66854289714E-2,53[&rate=7.044122159203824E-4]:4.523018680271E-1)[&rate=7.044122159203824E-4]:6.786108950652E-2)[&rate=7.044122159203824E-4]:1.833770377864E-1,125[&rate=7.044122159203824E-4]:4.931574816588E-1)[&rate=7.044122159203824E-4]:5.861241712531E-1,(((37[&rate=7.044122159203824E-4]:2.789434379621E-1,((56[&rate=7.044122159203824E-4]:1.542406866526E-1,55[&rate=7.044122159203824E-4]:1.542406866526E-1)[&rate=7.044122159203824E-4]:7.757433832875E-2,((59[&rate=7.044122159203824E-4]:1.28086033494E-1,54[&rate=7.044122159203824E-4]:8.983466737377E-2)[&rate=7.044122159203824E-4]:9.230238573366E-2,58[&rate=7.044122159203824E-4]:2.395141022878E-1)[&rate=7.044122159203824E-4]:1.962332706532E-2)[&rate=7.044122159203824E-4]:6.803255488608E-4)[&rate=7.044122159203824E-4]:8.686112468334E-2,57[&rate=7.044122159203824E-4]:3.302854369623E-1)[&rate=7.044122159203824E-4]:2.580193444225E-1,68[&rate=7.044122159203824E-4]:5.363922130787E-1)[&rate=7.044122159203824E-4]:3.762227731664E-1)[&rate=7.044122159203824E-4]:2.129422267018E-1)[&rate=7.044122159203824E-4]:3.815770298597E-2,((67[&rate=7.044122159203824E-4]:1.042614506646E-1,((124[&rate=7.044122159203824E-4]:2.430463017402E-2,123[&rate=7.044122159203824E-4]:2.703687061115E-2)[&rate=7.044122159203824E-4]:1.88246980756E-1,122[&rate=7.044122159203824E-4]:2.152838513672E-1)[&rate=7.044122159203824E-4]:3.90250149638E-1)[&rate=7.044122159203824E-4]:1.99185593961E-1,((((138[&rate=7.044122159203824E-4]:1.901751593916E-1,136[&rate=7.044122159203824E-4]:5.866831007643E-2)[&rate=7.044122159203824E-4]:7.928124784528E-1,135[&rate=7.044122159203824E-4]:7.829876378444E-1)[&rate=7.044122159203824E-4]:5.164126063926E-1,(126[&rate=7.044122159203824E-4]:6.81628402743E-1,(119[&rate=7.044122159203824E-4]:9.344183901214E-1,120[&rate=7.044122159203824E-4]:8.385279791625E-1)[&rate=7.044122159203824E-4]:5.329125352654E-1)[&rate=7.044122159203824E-4]:1.800145243296E-1)[&rate=7.044122159203824E-4]:6.679798490141E-1,66[&rate=7.044122159203824E-4]:2.824485864017E-1)[&rate=7.044122159203824E-4]:2.099845822387E-2)[&rate=7.044122159203824E-4]:3.12547233535E-1)[&rate=7.044122159203824E-4]:2.800700841239E-1)[&rate=7.044122159203824E-4]:3.275581170335E-2)[&rate=7.044122159203824E-4]:1.02837727044E-1);
tree STATE_82620000 [&joint=-20985.591943740532,lnP=-20985.591943740532] = [&R] (33[&rate=6.044185098748081E-4]:3.267935990614E-2,(32[&rate=6.044185098748081E-4]:2.25668477077E-2,(((((38[&rate=6.044185098748081E-4]:8.690769301509E-1,((((101[&rate=6.044185098748081E-4]:8.932818289456E-1,((((89[&rate=6.044185098748081E-4]:1.289441000076E-1,88[&rate=6.044185098748081E-4]:1.152454698706E-1)[&rate=6.044185098748081E-4]:2.180660851645E-1,((92[&rate=6.044185098748081E-4]:8.19254392508E-2,(90[&rate=6.044185098748081E-4]:2.522755367804E-2,91[&rate=6.044185098748081E-4]:2.522755367804E-2)[&rate=6.044185098748081E-4]:5.669788557276E-2)[&rate=6.044185098748081E-4]:1.452150203932E-1,(((93[&rate=6.044185098748081E-4]:1.507742838106E-1,(83[&rate=6.044185098748081E-4]:1.073708235656E-1,85[&rate=6.044185098748081E-4]:1.073708235656E-1)[&rate=6.044185098748081E-4]:2.970483010792E-2)[&rate=6.044185098748081E-4]:4.478926112281E-3,(84[&rate=6.044185098748081E-4]:4.105900878266E-2,86[&rate=6.044185098748081E-4]:4.105900878266E-2)[&rate=6.044185098748081E-4]:1.004955710032E-1)[&rate=6.044185098748081E-4]:5.025439530185E-2,87[&rate=6.044185098748081E-4]:1.918089750877E-1)[&rate=6.044185098748081E-4]:2.163285441927E-2)[&rate=6.044185098748081E-4]:1.198697255281E-1)[&rate=6.044185098748081E-4]:8.944233779231E-1,(3[&rate=6.044185098748081E-4]:6.050553515843E-1,((18[&rate=6.044185098748081E-4]:5.238157785495E-1,6[&rate=6.044185098748081E-4]:4.608020799194E-1)[&rate=6.044185098748081E-4]:1.071599336446E-1,(10[&rate=6.044185098748081E-4]:3.33454266503E-1,15[&rate=6.044185098748081E-4]:3.718104308865E-1)[&rate=6.044185098748081E-4]:2.509461032253E-1)[&rate=6.044185098748081E-4]:8.914813254077E-2)[&rate=6.044185098748081E-4]:8.295355397673E-2)[&rate=6.044185098748081E-4]:7.681693500938E-1,(((((115[&rate=6.044185098748081E-4]:6.304585903171E-1,(19[&rate=6.044185098748081E-4]:5.997652185269E-1,13[&rate=6.044185098748081E-4]:5.614090541432E-1)[&rate=6.044185098748081E-4]:1.512413169957E-1)[&rate=6.044185098748081E-4]:1.358508047629E-1,((109[&rate=6.044185098748081E-4]:3.910278660347E-1,(104[&rate=6.044185098748081E-4]:1.002637040158E-1,114[&rate=6.044185098748081E-4]:3.9989731413E-2)[&rate=6.044185098748081E-4]:2.715860798272E-1)[&rate=6.044185098748081E-4]:1.740644490113E-1,(107[&rate=6.044185098748081E-4]:1.889066570243E-1,108[&rate=6.044185098748081E-4]:1.861669309969E-1)[&rate=6.044185098748081E-4]:3.570075758299E-1)[&rate=6.044185098748081E-4]:2.806691348285E-1)[&rate=6.044185098748081E-4]:2.606074408429E-2,((116[&rate=6.044185098748081E-4]:5.440093726135E-1,(148[&rate=6.044185098748081E-4]:2.017779741696E-1,143[&rate=6.044185098748081E-4]:1.990382481422E-1)[&rate=6.044185098748081E-4]:3.805875628276E-1)[&rate=6.044185098748081E-4]:1.535425452745E-1,(139[&rate=6.044185098748081E-4]:4.026077301831E-1,(106[&rate=6.044185098748081E-4]:5.157465685738E-2,111[&rate=6.044185098748081E-4]:6.801301302175E-2)[&rate=6.044185098748081E-4]:1.59252251408E-1)[&rate=6.044185098748081E-4]:5.469989822254E-1)[&rate=6.044185098748081E-4]:9.481822127628E-2)[&rate=6.044185098748081E-4]:6.8323784031E-2,((110[&rate=6.044185098748081E-4]:4.630532270983E-1,105[&rate=6.044185098748081E-4]:4.411354188793E-1)[&rate=6.044185098748081E-4]:2.356935535324E-1,((117[&rate=6.044185098748081E-4]:3.996936854853E-1,113[&rate=6.044185098748081E-4]:3.969539594577E-1)[&rate=6.044185098748081E-4]:1.398567356164E-1,((30[&rate=6.044185098748081E-4]:2.831295704746E-1,4[&rate=6.044185098748081E-4]:1.105268307486E-1)[&rate=6.044185098748081E-4]:3.323761476338E-1,((17[&rate=6.044185098748081E-4]:2.031428338726E-1,14[&rate=6.044185098748081E-4]:1.647866694889E-1)[&rate=6.044185098748081E-4]:3.29730527272E-1,(112[&rate=6.044185098748081E-4]:4.143855871476E-1,9[&rate=6.044185098748081E-4]:4.061664090655E-1)[&rate=6.044185098748081E-4]:8.013160961333E-2)[&rate=6.044185098748081E-4]:5.920028196648E-3)[&rate=6.044185098748081E-4]:3.637347011653E-2)[&rate=6.044185098748081E-4]:1.674155376114E-1)[&rate=6.044185098748081E-4]:2.386594713317E-1)[&rate=6.044185098748081E-4]:3.698851032708E-1,((((145[&rate=6.044185098748081E-4]:2.86602538936E-2,141[&rate=6.044185098748081E-4]:2.592052786602E-2)[&rate=6.044185098748081E-4]:2.95658015086E-1,144[&rate=6.044185098748081E-4]:3.188388169247E-1)[&rate=6.044185098748081E-4]:9.564529757648E-2,142[&rate=6.044185098748081E-4]:4.199635665561E-1)[&rate=6.044185098748081E-4]:1.054560769577E0,(((23[&rate=6.044185098748081E-4]:8.218006396871E-1,(((11[&rate=6.044185098748081E-4]:3.546348914185E-1,140[&rate=6.044185098748081E-4]:3.354568092267E-1)[&rate=6.044185098748081E-4]:1.318761045542E-1,20[&rate=6.044185098748081E-4]:5.632233247398E-1)[&rate=6.044185098748081E-4]:1.772552361289E-1,25[&rate=6.044185098748081E-4]:7.596566430604E-1)[&rate=6.044185098748081E-4]:7.310290073634E-2)[&rate=6.044185098748081E-4]:2.801730228791E-1,((21[&rate=6.044185098748081E-4]:5.356349652151E-1,28[&rate=6.044185098748081E-4]:5.602924994615E-1)[&rate=6.044185098748081E-4]:3.12598260456E-1,(24[&rate=6.044185098748081E-4]:8.341668930655E-1,1[&rate=6.044185098748081E-4]:5.334497525724E-2)[&rate=6.044185098748081E-4]:3.324441479731E-2)[&rate=6.044185098748081E-4]:2.455212588131E-1)[&rate=6.044185098748081E-4]:2.316460686004E-1,102[&rate=6.044185098748081E-4]:1.829347996599E-1)[&rate=6.044185098748081E-4]:4.501419400745E-2)[&rate=6.044185098748081E-4]:1.084921088102E-2)[&rate=6.044185098748081E-4]:2.201197771337E-1)[&rate=6.044185098748081E-4]:4.398432993184E-1)[&rate=6.044185098748081E-4]:5.439705453492E-1,(((16[&rate=6.044185098748081E-4]:2.465608289807E0,146[&rate=6.044185098748081E-4]:5.003339429252E-1)[&rate=6.044185098748081E-4]:3.460999183907E-2,39[&rate=6.044185098748081E-4]:4.147253555293E-1)[&rate=6.044185098748081E-4]:1.245452406491E-2,((2[&rate=6.044185098748081E-4]:8.533702880201E-1,((22[&rate=6.044185098748081E-4]:2.304563939837E-1,27[&rate=6.044185098748081E-4]:2.46894750148E-1)[&rate=6.044185098748081E-4]:5.545976873498E-1,(31[&rate=6.044185098748081E-4]:8.064692051863E-1,(26[&rate=6.044185098748081E-4]:3.022744588488E-1,(7[&rate=6.044185098748081E-4]:1.52276901207E-1,8[&rate=6.044185098748081E-4]:1.52276901207E-1)[&rate=6.044185098748081E-4]:4.314824257335E-2)[&rate=6.044185098748081E-4]:4.603591298991E-1)[&rate=6.044185098748081E-4]:3.337939669517E-2)[&rate=6.044185098748081E-4]:2.409189464127E-1)[&rate=6.044185098748081E-4]:1.518793004107E0,147[&rate=6.044185098748081E-4]:4.728145384785E-1)[&rate=6.044185098748081E-4]:1.174239029607E-2)[&rate=6.044185098748081E-4]:3.69083357068E-2)[&rate=6.044185098748081E-4]:2.350702855394E-1,(98[&rate=6.044185098748081E-4]:7.365889559553E-1,(((99[&rate=6.044185098748081E-4]:4.664637300014E-1,96[&rate=6.044185098748081E-4]:4.309446043185E-1)[&rate=6.044185098748081E-4]:1.397334884984E-1,97[&rate=6.044185098748081E-4]:3.848857430901E-1)[&rate=6.044185098748081E-4]:9.395066037915E-2,((100[&rate=6.044185098748081E-4]:3.083717480836E-1,94[&rate=6.044185098748081E-4]:3.083717480836E-1)[&rate=6.044185098748081E-4]:6.714665188075E-2,95[&rate=6.044185098748081E-4]:4.602178535164E-1)[&rate=6.044185098748081E-4]:2.29001063614E-1)[&rate=6.044185098748081E-4]:5.829900057363E-2)[&rate=6.044185098748081E-4]:9.098484543138E-2)[&rate=6.044185098748081E-4]:2.690855456382E-2,40[&rate=6.044185098748081E-4]:7.260670554042E-1)[&rate=6.044185098748081E-4]:2.113158856757E-1)[&rate=6.044185098748081E-4]:2.590508047718E-1,((127[&rate=6.044185098748081E-4]:2.337648223649E0,121[&rate=6.044185098748081E-4]:1.896552333238E0)[&rate=6.044185098748081E-4]:3.152594286597E-1,(((45[&rate=6.044185098748081E-4]:7.113969989102E-1,(((50[&rate=6.044185098748081E-4]:4.819049717609E-1,49[&rate=6.044185098748081E-4]:4.819049717609E-1)[&rate=6.044185098748081E-4]:5.097660070058E-2,(47[&rate=6.044185098748081E-4]:4.691625401353E-1,(44[&rate=6.044185098748081E-4]:4.396857527881E-1,51[&rate=6.044185098748081E-4]:4.178278292909E-1)[&rate=6.044185098748081E-4]:2.401230647294E-2)[&rate=6.044185098748081E-4]:9.650591757196E-2)[&rate=6.044185098748081E-4]:4.413179377422E-2,(((41[&rate=6.044185098748081E-4]:2.224988718609E-1,48[&rate=6.044185098748081E-4]:2.662147188554E-1)[&rate=6.044185098748081E-4]:2.253001560101E-1,42[&rate=6.044185098748081E-4]:4.532635087453E-1)[&rate=6.044185098748081E-4]:6.089455073827E-2,(46[&rate=6.044185098748081E-4]:5.312208477041E-1,43[&rate=6.044185098748081E-4]:5.312208477041E-1)[&rate=6.044185098748081E-4]:3.211753964817E-2)[&rate=6.044185098748081E-4]:4.646186412918E-2)[&rate=6.044185098748081E-4]:1.097934687401E-1)[&rate=6.044185098748081E-4]:6.015823475707E-2,((((60[&rate=6.044185098748081E-4]:1.622607995677E-2,64[&rate=6.044185098748081E-4]:1.669110114635E-1)[&rate=6.044185098748081E-4]:8.334226572932E-2,(62[&rate=6.044185098748081E-4]:2.752372782118E-1,65[&rate=6.044185098748081E-4]:8.345645629403E-2)[&rate=6.044185098748081E-4]:1.611188939206E-2)[&rate=6.044185098748081E-4]:2.01846791273E-1,(61[&rate=6.044185098748081E-4]:8.458081050921E-2,63[&rate=6.044185098748081E-4]:4.348492009817E-2)[&rate=6.044185098748081E-4]:4.086151483676E-1)[&rate=6.044185098748081E-4]:9.408394319802E-1,(((((132[&rate=6.044185098748081E-4]:8.748377323727E-2,129[&rate=6.044185098748081E-4]:8.474404720991E-2)[&rate=6.044185098748081E-4]:4.496024782325E-2,130[&rate=6.044185098748081E-4]:1.297042950332E-1)[&rate=6.044185098748081E-4]:1.476438023594E-1,131[&rate=6.044185098748081E-4]:2.800878234199E-1)[&rate=6.044185098748081E-4]:4.897039793249E-1,(118[&rate=6.044185098748081E-4]:4.751406845204E-1,69[&rate=6.044185098748081E-4]:4.860995886301E-1)[&rate=6.044185098748081E-4]:4.28897693567E-1)[&rate=6.044185098748081E-4]:4.218071110565E-1,128[&rate=6.044185098748081E-4]:1.186119461747E0)[&rate=6.044185098748081E-4]:1.081899017132E-1)[&rate=6.044185098748081E-4]:2.506420824988E-1)[&rate=6.044185098748081E-4]:5.580180623627E-2,(35[&rate=6.044185098748081E-4]:1.799498233255E-2,36[&rate=6.044185098748081E-4]:6.457032479831E-2)[&rate=6.044185098748081E-4]:5.399114657461E-2)[&rate=6.044185098748081E-4]:1.379823573028E-2)[&rate=6.044185098748081E-4]:4.399779237697E-1)[&rate=6.044185098748081E-4]:1.750322759213E-1,((((67[&rate=6.044185098748081E-4]:2.414147888395E-1,((124[&rate=6.044185098748081E-4]:9.340537722877E-2,123[&rate=6.044185098748081E-4]:9.613761766589E-2)[&rate=6.044185098748081E-4]:4.239327963373E-1,122[&rate=6.044185098748081E-4]:5.200704140032E-1)[&rate=6.044185098748081E-4]:2.22616925177E-1)[&rate=6.044185098748081E-4]:1.60520667525E-1,119[&rate=6.044185098748081E-4]:2.434812168693E0)[&rate=6.044185098748081E-4]:1.229109844328E-1,((((138[&rate=6.044185098748081E-4]:2.010011456956E-1,136[&rate=6.044185098748081E-4]:6.949429638039E-2)[&rate=6.044185098748081E-4]:4.138704187286E-1,135[&rate=6.044185098748081E-4]:4.148715644242E-1)[&rate=6.044185098748081E-4]:1.100705587307E-1,120[&rate=6.044185098748081E-4]:7.769969176754E-1)[&rate=6.044185098748081E-4]:3.077105764077E-1,126[&rate=6.044185098748081E-4]:3.948953823982E-1)[&rate=6.044185098748081E-4]:1.377125248084E0)[&rate=6.044185098748081E-4]:1.286171481712E-2,66[&rate=6.044185098748081E-4]:5.377081556145E-1)[&rate=6.044185098748081E-4]:1.63086408714E-1)[&rate=6.044185098748081E-4]:2.558528893081E-2,((((((53[&rate=6.044185098748081E-4]:5.489060823315E-1,(103[&rate=6.044185098748081E-4]:6.153032829313E-1,((12[&rate=6.044185098748081E-4]:4.395207210871E-2,5[&rate=6.044185098748081E-4]:5.595907725248E-3)[&rate=6.044185098748081E-4]:3.822532854921E-1,29[&rate=6.044185098748081E-4]:5.330546726693E-1)[&rate=6.044185098748081E-4]:3.151253225908E-1)[&rate=6.044185098748081E-4]:1.606093255273E0)[&rate=6.044185098748081E-4]:5.756131341228E-2,((((76[&rate=6.044185098748081E-4]:4.444560748178E-1,74[&rate=6.044185098748081E-4]:4.444560748178E-1)[&rate=6.044185098748081E-4]:5.937883772553E-2,70[&rate=6.044185098748081E-4]:4.654787481598E-1)[&rate=6.044185098748081E-4]:1.736227419532E-1,75[&rate=6.044185098748081E-4]:6.774576544965E-1)[&rate=6.044185098748081E-4]:1.493634271566E-1,((73[&rate=6.044185098748081E-4]:3.299653803895E-1,77[&rate=6.044185098748081E-4]:3.244859283348E-1)[&rate=6.044185098748081E-4]:2.333600174181E-1,((80[&rate=6.044185098748081E-4]:2.19589348221E-2,81[&rate=6.044185098748081E-4]:2.19589348221E-2)[&rate=6.044185098748081E-4]:4.20544455042E-1,(((72[&rate=6.044185098748081E-4]:1.121892656626E-2,78[&rate=6.044185098748081E-4]:3.313673478557E-2)[&rate=6.044185098748081E-4]:2.128657039952E-1,82[&rate=6.044185098748081E-4]:2.542216168629E-1)[&rate=6.044185098748081E-4]:1.14667354551E-1,(79[&rate=6.044185098748081E-4]:2.261956137979E-1,71[&rate=6.044185098748081E-4]:1.987983535239E-1)[&rate=6.044185098748081E-4]:1.344741795339E-1)[&rate=6.044185098748081E-4]:9.005277461457E-2)[&rate=6.044185098748081E-4]:7.150693945036E-2)[&rate=6.044185098748081E-4]:2.634956838456E-1)[&rate=6.044185098748081E-4]:5.261093727028E-1)[&rate=6.044185098748081E-4]:2.918111230971E-2,(133[&rate=6.044185098748081E-4]:5.924435265276E-1,(137[&rate=6.044185098748081E-4]:2.647174569985E-1,134[&rate=6.044185098748081E-4]:1.934845802863E-1)[&rate=6.044185098748081E-4]:3.688219599402E-1)[&rate=6.044185098748081E-4]:8.252844784941E-1)[&rate=6.044185098748081E-4]:3.000633365378E-2,52[&rate=6.044185098748081E-4]:6.738515630187E-1)[&rate=6.044185098748081E-4]:1.67296534671E-1,125[&rate=6.044185098748081E-4]:6.225688627171E-1)[&rate=6.044185098748081E-4]:3.828080360171E-1,((((37[&rate=6.044185098748081E-4]:2.348736147143E-1,58[&rate=6.044185098748081E-4]:2.157479316542E-1)[&rate=6.044185098748081E-4]:1.898955011905E-1,((54[&rate=6.044185098748081E-4]:9.879983677846E-2,59[&rate=6.044185098748081E-4]:1.370512028987E-1)[&rate=6.044185098748081E-4]:1.573471853885E-1,(56[&rate=6.044185098748081E-4]:2.233598201002E-1,55[&rate=6.044185098748081E-4]:2.233598201002E-1)[&rate=6.044185098748081E-4]:6.284184687539E-2)[&rate=6.044185098748081E-4]:9.211936149746E-2)[&rate=6.044185098748081E-4]:4.21544418209E-2,57[&rate=6.044185098748081E-4]:4.314044320427E-1)[&rate=6.044185098748081E-4]:2.503999419455E-1,68[&rate=6.044185098748081E-4]:6.298918056821E-1)[&rate=6.044185098748081E-4]:2.088184263854E-1)[&rate=6.044185098748081E-4]:4.35390258964E-1)[&rate=6.044185098748081E-4]:1.508878214309E-1,34[&rate=6.044185098748081E-4]:1.425397606008E-2)[&rate=6.044185098748081E-4]:3.023067986671E-2)[&rate=6.044185098748081E-4]:4.633060143725E-3);
tree STATE_82630000 [&joint=-20951.83136721806,lnP=-20951.83136721806] = [&R] (((((((119[&rate=6.885453200688612E-4]:7.380489778051E-1,120[&rate=6.885453200688612E-4]:6.421585668462E-1)[&rate=6.885453200688612E-4]:2.545814782309E-1,((138[&rate=6.885453200688612E-4]:3.575274053978E-1,136[&rate=6.885453200688612E-4]:2.260205560826E-1)[&rate=6.885453200688612E-4]:3.435514897025E-1,135[&rate=6.885453200688612E-4]:5.010788951002E-1)[&rate=6.885453200688612E-4]:1.436063554563E-1)[&rate=6.885453200688612E-4]:6.434494447233E-1,126[&rate=6.885453200688612E-4]:8.503773781155E-1)[&rate=6.885453200688612E-4]:7.989063745183E-1,66[&rate=6.885453200688612E-4]:4.021095629488E-1)[&rate=6.885453200688612E-4]:5.686650043635E-2,(67[&rate=6.885453200688612E-4]:3.131338782734E-1,((124[&rate=6.885453200688612E-4]:2.681558895269E-1,123[&rate=6.885453200688612E-4]:2.70888129964E-1)[&rate=6.885453200688612E-4]:9.266889696252E-2,122[&rate=6.885453200688612E-4]:3.635570269265E-1)[&rate=6.885453200688612E-4]:4.508494016875E-1)[&rate=6.885453200688612E-4]:1.458421851118E-1)[&rate=6.885453200688612E-4]:4.336666409662E-1,34[&rate=6.885453200688612E-4]:2.962900572129E-2)[&rate=6.885453200688612E-4]:5.705568336909E-2,((32[&rate=6.885453200688612E-4]:5.978796653976E-3,(((38[&rate=6.885453200688612E-4]:8.228778459364E-1,(((((99[&rate=6.885453200688612E-4]:4.453297433631E-1,96[&rate=6.885453200688612E-4]:4.098106176802E-1)[&rate=6.885453200688612E-4]:1.105324666673E-1,(((100[&rate=6.885453200688612E-4]:2.537509096871E-1,94[&rate=6.885453200688612E-4]:2.537509096871E-1)[&rate=6.885453200688612E-4]:8.557591097249E-2,95[&rate=6.885453200688612E-4]:4.240262742116E-1)[&rate=6.885453200688612E-4]:9.864742370001E-2,(98[&rate=6.885453200688612E-4]:4.710614777233E-1,(97[&rate=6.885453200688612E-4]:1.301619062644E-1,(101[&rate=6.885453200688612E-4]:9.304427145828E-1,((((89[&rate=6.885453200688612E-4]:2.098036682146E-1,88[&rate=6.885453200688612E-4]:1.961050380776E-1)[&rate=6.885453200688612E-4]:1.656376951061E-1,((92[&rate=6.885453200688612E-4]:1.062814034862E-1,(90[&rate=6.885453200688612E-4]:3.115832847719E-2,91[&rate=6.885453200688612E-4]:3.115832847719E-2)[&rate=6.885453200688612E-4]:7.512307500905E-2)[&rate=6.885453200688612E-4]:6.473287997641E-2,((85[&rate=6.885453200688612E-4]:1.390204543082E-1,((86[&rate=6.885453200688612E-4]:6.868320968799E-2,93[&rate=6.885453200688612E-4]:8.238183982501E-2)[&rate=6.885453200688612E-4]:1.827334493391E-2,(83[&rate=6.885453200688612E-4]:2.052499579341E-2,84[&rate=6.885453200688612E-4]:2.052499579341E-2)[&rate=6.885453200688612E-4]:6.64315588285E-2)[&rate=6.885453200688612E-4]:5.206389968634E-2)[&rate=6.885453200688612E-4]:1.825993287817E-2,87[&rate=6.885453200688612E-4]:1.572803871864E-1)[&rate=6.885453200688612E-4]:3.526613921556E-5)[&rate=6.885453200688612E-4]:2.044270798581E-1)[&rate=6.885453200688612E-4]:9.580392613776E-1,((18[&rate=6.885453200688612E-4]:5.567998167046E-1,(6[&rate=6.885453200688612E-4]:4.494692512235E-1,(10[&rate=6.885453200688612E-4]:2.641453990295E-1,15[&rate=6.885453200688612E-4]:3.025015634129E-1)[&rate=6.885453200688612E-4]:2.017622083584E-1)[&rate=6.885453200688612E-4]:4.431686685098E-2)[&rate=6.885453200688612E-4]:2.273024986786E-1,3[&rate=6.885453200688612E-4]:6.690338222325E-1)[&rate=6.885453200688612E-4]:1.110221449316E-1)[&rate=6.885453200688612E-4]:3.437210089417E-1,(((((11[&rate=6.885453200688612E-4]:4.097059604983E-1,140[&rate=6.885453200688612E-4]:3.905278783066E-1)[&rate=6.885453200688612E-4]:5.890199105616E-2,(23[&rate=6.885453200688612E-4]:5.109410906451E-1,(25[&rate=6.885453200688612E-4]:3.904799869091E-1,20[&rate=6.885453200688612E-4]:3.713019047173E-1)[&rate=6.885453200688612E-4]:1.314200078457E-1)[&rate=6.885453200688612E-4]:4.259836775856E-2)[&rate=6.885453200688612E-4]:4.566870139479E-1,(24[&rate=6.885453200688612E-4]:9.922382504087E-1,(1[&rate=6.885453200688612E-4]:1.468540000695E-1,(21[&rate=6.885453200688612E-4]:8.229956780095E-1,28[&rate=6.885453200688612E-4]:8.47653212256E-1)[&rate=6.885453200688612E-4]:8.550215767643E-2)[&rate=6.885453200688612E-4]:6.456233253102E-2)[&rate=6.885453200688612E-4]:2.894712605248E-2)[&rate=6.885453200688612E-4]:1.495346799225E-1,102[&rate=6.885453200688612E-4]:9.07622076734E-3)[&rate=6.885453200688612E-4]:2.978017340013E-2,((((115[&rate=6.885453200688612E-4]:7.065984561409E-1,((19[&rate=6.885453200688612E-4]:4.145766837193E-1,13[&rate=6.885453200688612E-4]:3.762205193356E-1)[&rate=6.885453200688612E-4]:3.825102099389E-1,((107[&rate=6.885453200688612E-4]:3.153585910828E-1,109[&rate=6.885453200688612E-4]:3.345366732745E-1)[&rate=6.885453200688612E-4]:1.34998890138E-1,(108[&rate=6.885453200688612E-4]:3.441691536207E-1,(104[&rate=6.885453200688612E-4]:1.514469318907E-1,114[&rate=6.885453200688612E-4]:9.117295928796E-2)[&rate=6.885453200688612E-4]:1.954619477574E-1)[&rate=6.885453200688612E-4]:1.034486015727E-1)[&rate=6.885453200688612E-4]:2.864554398346E-1)[&rate=6.885453200688612E-4]:3.005950768827E-2)[&rate=6.885453200688612E-4]:1.123127370708E-1,(((148[&rate=6.885453200688612E-4]:2.009210448332E-1,143[&rate=6.885453200688612E-4]:1.981813188059E-1)[&rate=6.885453200688612E-4]:4.72703554397E-1,(139[&rate=6.885453200688612E-4]:6.521941989873E-1,(111[&rate=6.885453200688612E-4]:1.706452777234E-2,106[&rate=6.885453200688612E-4]:6.261716079654E-4)[&rate=6.885453200688612E-4]:4.597872054616E-1)[&rate=6.885453200688612E-4]:2.351290303798E-1)[&rate=6.885453200688612E-4]:5.488400247056E-2,116[&rate=6.885453200688612E-4]:6.901524373171E-1)[&rate=6.885453200688612E-4]:1.287587558946E-1)[&rate=6.885453200688612E-4]:8.323322035572E-2,((113[&rate=6.885453200688612E-4]:4.828048976327E-1,(105[&rate=6.885453200688612E-4]:4.260119344803E-1,110[&rate=6.885453200688612E-4]:4.479297426994E-1)[&rate=6.885453200688612E-4]:2.939570287862E-2)[&rate=6.885453200688612E-4]:2.935968394957E-1,(((9[&rate=6.885453200688612E-4]:4.792400459765E-1,117[&rate=6.885453200688612E-4]:4.901989500862E-1)[&rate=6.885453200688612E-4]:1.565006288129E-1,((30[&rate=6.885453200688612E-4]:2.969166309022E-1,4[&rate=6.885453200688612E-4]:1.243138911762E-1)[&rate=6.885453200688612E-4]:4.580749327352E-1,(17[&rate=6.885453200688612E-4]:2.517843254648E-1,14[&rate=6.885453200688612E-4]:2.134281610811E-1)[&rate=6.885453200688612E-4]:4.264949094055E-1)[&rate=6.885453200688612E-4]:4.036782384895E-3)[&rate=6.885453200688612E-4]:5.940175027107E-2,112[&rate=6.885453200688612E-4]:7.033616031425E-1)[&rate=6.885453200688612E-4]:7.304013398585E-2)[&rate=6.885453200688612E-4]:2.079344572609E-1)[&rate=6.885453200688612E-4]:5.025561620959E-2,((144[&rate=6.885453200688612E-4]:7.063374276604E-2,(145[&rate=6.885453200688612E-4]:3.150484847412E-2,141[&rate=6.885453200688612E-4]:2.876512244654E-2)[&rate=6.885453200688612E-4]:4.460834634687E-2)[&rate=6.885453200688612E-4]:6.672179411429E-2,142[&rate=6.885453200688612E-4]:1.428349889353E-1)[&rate=6.885453200688612E-4]:1.06435956139E0)[&rate=6.885453200688612E-4]:7.823718630817E-2)[&rate=6.885453200688612E-4]:8.766030796572E-2)[&rate=6.885453200688612E-4]:8.094054645046E-1)[&rate=6.885453200688612E-4]:2.439216020415E-1)[&rate=6.885453200688612E-4]:1.414460195464E-1)[&rate=6.885453200688612E-4]:4.06832584396E-2)[&rate=6.885453200688612E-4]:2.225955037029E-2)[&rate=6.885453200688612E-4]:1.301322446946E-1,147[&rate=6.885453200688612E-4]:5.930982798618E-1)[&rate=6.885453200688612E-4]:2.457236906284E-2,(39[&rate=6.885453200688612E-4]:5.255614184303E-1,(((26[&rate=6.885453200688612E-4]:5.66208033396E-1,(7[&rate=6.885453200688612E-4]:3.856120988314E-1,8[&rate=6.885453200688612E-4]:3.856120988314E-1)[&rate=6.885453200688612E-4]:7.374661949614E-2)[&rate=6.885453200688612E-4]:1.603253224265E-1,(31[&rate=6.885453200688612E-4]:6.090007667983E-1,(22[&rate=6.885453200688612E-4]:1.427229829457E-1,27[&rate=6.885453200688612E-4]:1.591613391101E-1)[&rate=6.885453200688612E-4]:4.114832633046E-1)[&rate=6.885453200688612E-4]:1.613682054626E-1)[&rate=6.885453200688612E-4]:2.478210002267E-1,2[&rate=6.885453200688612E-4]:7.907927122136E-1)[&rate=6.885453200688612E-4]:1.691494509046E0)[&rate=6.885453200688612E-4]:3.473218131398E-2)[&rate=6.885453200688612E-4]:1.416213902715E-2,(40[&rate=6.885453200688612E-4]:4.074110496419E-1,(146[&rate=6.885453200688612E-4]:5.088001092334E-1,16[&rate=6.885453200688612E-4]:2.474074456116E0)[&rate=6.885453200688612E-4]:1.882951964342E-2)[&rate=6.885453200688612E-4]:1.670446891296E-1)[&rate=6.885453200688612E-4]:3.16728118094E-1)[&rate=6.885453200688612E-4]:4.455814569853E-1,(((45[&rate=6.885453200688612E-4]:6.326198099373E-1,((50[&rate=6.885453200688612E-4]:3.920705412304E-1,49[&rate=6.885453200688612E-4]:3.920705412304E-1)[&rate=6.885453200688612E-4]:2.070831103905E-1,(((43[&rate=6.885453200688612E-4]:4.194036186507E-1,(41[&rate=6.885453200688612E-4]:2.392598224392E-1,(48[&rate=6.885453200688612E-4]:2.597948003198E-1,42[&rate=6.885453200688612E-4]:2.215434341996E-1)[&rate=6.885453200688612E-4]:2.318086911385E-2)[&rate=6.885453200688612E-4]:1.254989874686E-1)[&rate=6.885453200688612E-4]:4.974794555181E-2,46[&rate=6.885453200688612E-4]:4.691515642026E-1)[&rate=6.885453200688612E-4]:1.486114727582E-1,(51[&rate=6.885453200688612E-4]:4.163587259818E-1,(44[&rate=6.885453200688612E-4]:2.922614537214E-2,47[&rate=6.885453200688612E-4]:3.46906262464E-2)[&rate=6.885453200688612E-4]:4.089905041069E-1)[&rate=6.885453200688612E-4]:1.740819066074E-1)[&rate=6.885453200688612E-4]:1.417749990588E-2)[&rate=6.885453200688612E-4]:8.875994382112E-3)[&rate=6.885453200688612E-4]:1.043970759899E-1,((((((129[&rate=6.885453200688612E-4]:2.278953385976E-2,132[&rate=6.885453200688612E-4]:2.552925988711E-2)[&rate=6.885453200688612E-4]:6.273586576341E-2,130[&rate=6.885453200688612E-4]:8.552539962316E-2)[&rate=6.885453200688612E-4]:2.280392646086E-1,131[&rate=6.885453200688612E-4]:3.163043902591E-1)[&rate=6.885453200688612E-4]:2.902009440139E-1,(69[&rate=6.885453200688612E-4]:5.059067168077E-1,118[&rate=6.885453200688612E-4]:4.94947812698E-1)[&rate=6.885453200688612E-4]:2.458040969175E-1)[&rate=6.885453200688612E-4]:5.276359843806E-1,((((62[&rate=6.885453200688612E-4]:1.314763664552E-1,64[&rate=6.885453200688612E-4]:9.038047604413E-2)[&rate=6.885453200688612E-4]:3.118392441899E-1,60[&rate=6.885453200688612E-4]:2.515347887273E-1)[&rate=6.885453200688612E-4]:2.025448030044E-3,65[&rate=6.885453200688612E-4]:2.535602367573E-1)[&rate=6.885453200688612E-4]:1.376106647243E-1,(61[&rate=6.885453200688612E-4]:9.605755296036E-2,63[&rate=6.885453200688612E-4]:5.496166254932E-2)[&rate=6.885453200688612E-4]:4.86894170439E-1)[&rate=6.885453200688612E-4]:6.854361705969E-1)[&rate=6.885453200688612E-4]:1.540382254613E-1,128[&rate=6.885453200688612E-4]:1.28270009206E0)[&rate=6.885453200688612E-4]:2.277130061584E-1)[&rate=6.885453200688612E-4]:1.176751783243E-1,(35[&rate=6.885453200688612E-4]:1.38530581856E-4,(36[&rate=6.885453200688612E-4]:2.461543477022E-2,(121[&rate=6.885453200688612E-4]:1.67487712569E0,127[&rate=6.885453200688612E-4]:2.115973016101E0)[&rate=6.885453200688612E-4]:4.291903638748E-1)[&rate=6.885453200688612E-4]:2.20984382774E-2)[&rate=6.885453200688612E-4]:9.918262267332E-2)[&rate=6.885453200688612E-4]:5.66772703151E-1)[&rate=6.885453200688612E-4]:4.636771389132E-2,(((((134[&rate=6.885453200688612E-4]:6.701979206037E-1,(137[&rate=6.885453200688612E-4]:7.182240312659E-1,133[&rate=6.885453200688612E-4]:6.771281408549E-1)[&rate=6.885453200688612E-4]:2.320676605003E-2)[&rate=6.885453200688612E-4]:8.900490028953E-1,53[&rate=6.885453200688612E-4]:8.083044128319E-1)[&rate=6.885453200688612E-4]:1.240870889349E-1,(((103[&rate=6.885453200688612E-4]:5.124845267534E-1,((12[&rate=6.885453200688612E-4]:4.662709369647E-2,5[&rate=6.885453200688612E-4]:8.270929313007E-3)[&rate=6.885453200688612E-4]:4.309957361778E-1,29[&rate=6.885453200688612E-4]:5.844721449428E-1)[&rate=6.885453200688612E-4]:1.608890941394E-1)[&rate=6.885453200688612E-4]:1.596212136055E0,52[&rate=6.885453200688612E-4]:4.444029282471E-1)[&rate=6.885453200688612E-4]:3.371880348012E-1,(((76[&rate=6.885453200688612E-4]:4.886176118221E-1,(70[&rate=6.885453200688612E-4]:4.337352891898E-1,74[&rate=6.885453200688612E-4]:4.720914535733E-1)[&rate=6.885453200688612E-4]:1.65261582488E-2)[&rate=6.885453200688612E-4]:7.628969817214E-2,75[&rate=6.885453200688612E-4]:5.649073099942E-1)[&rate=6.885453200688612E-4]:8.048166171267E-2,((77[&rate=6.885453200688612E-4]:4.191127143685E-1,73[&rate=6.885453200688612E-4]:4.245921664232E-1)[&rate=6.885453200688612E-4]:4.003608410496E-2,((80[&rate=6.885453200688612E-4]:5.956117451884E-2,81[&rate=6.885453200688612E-4]:5.956117451884E-2)[&rate=6.885453200688612E-4]:3.386160015994E-1,((71[&rate=6.885453200688612E-4]:6.680380170076E-2,(82[&rate=6.885453200688612E-4]:3.054612928573E-2,79[&rate=6.885453200688612E-4]:2.232695120366E-2)[&rate=6.885453200688612E-4]:7.187411077113E-2)[&rate=6.885453200688612E-4]:2.928560746484E-1,(72[&rate=6.885453200688612E-4]:2.146345018461E-2,78[&rate=6.885453200688612E-4]:4.338125840392E-2)[&rate=6.885453200688612E-4]:3.436758782192E-1)[&rate=6.885453200688612E-4]:1.933921757741E-2)[&rate=6.885453200688612E-4]:1.713600591677E-2)[&rate=6.885453200688612E-4]:1.807607211788E-1)[&rate=6.885453200688612E-4]:8.744683286421E-1)[&rate=6.885453200688612E-4]:1.589972600299E-1)[&rate=6.885453200688612E-4]:3.679019141283E-1,125[&rate=6.885453200688612E-4]:1.089910902234E0)[&rate=6.885453200688612E-4]:3.150384501933E-1,(((((56[&rate=6.885453200688612E-4]:1.168536588751E-1,55[&rate=6.885453200688612E-4]:1.168536588751E-1)[&rate=6.885453200688612E-4]:7.671666389434E-2,(54[&rate=6.885453200688612E-4]:1.536386407604E-1,59[&rate=6.885453200688612E-4]:1.918900068806E-1)[&rate=6.885453200688612E-4]:9.877037200468E-3)[&rate=6.885453200688612E-4]:3.295236620942E-2,(37[&rate=6.885453200688612E-4]:1.994448401435E-1,58[&rate=6.885453200688612E-4]:1.803191570834E-1)[&rate=6.885453200688612E-4]:7.352593626724E-2)[&rate=6.885453200688612E-4]:9.542907467394E-2,57[&rate=6.885453200688612E-4]:3.328807254016E-1)[&rate=6.885453200688612E-4]:2.744781274275E-1,68[&rate=6.885453200688612E-4]:5.554462845229E-1)[&rate=6.885453200688612E-4]:6.828364012375E-1)[&rate=6.885453200688612E-4]:2.189952230939E-2)[&rate=6.885453200688612E-4]:1.784487332056E-1)[&rate=6.885453200688612E-4]:4.204280763328E-2,33[&rate=6.885453200688612E-4]:5.350105634197E-2)[&rate=6.885453200688612E-4]:1.674527658403E-2);
tree STATE_82640000 [&joint=-20964.72917625142,lnP=-20964.72917625142] = [&R] (33[&rate=5.838507945803177E-4]:1.239978607901E-1,((((((67[&rate=5.838507945803177E-4]:2.153334912614E-1,((124[&rate=5.838507945803177E-4]:6.29602373951E-3,123[&rate=5.838507945803177E-4]:9.028264176636E-3)[&rate=5.838507945803177E-4]:4.977785411765E-1,122[&rate=5.838507945803177E-4]:5.068068053532E-1)[&rate=5.838507945803177E-4]:2.097992362489E-1)[&rate=5.838507945803177E-4]:2.588547685327E-1,(66[&rate=5.838507945803177E-4]:3.62514501671E-1,((120[&rate=5.838507945803177E-4]:1.052998076796E0,(((138[&rate=5.838507945803177E-4]:1.613608840548E-1,136[&rate=5.838507945803177E-4]:2.985403473958E-2)[&rate=5.838507945803177E-4]:3.658587534924E-1,135[&rate=5.838507945803177E-4]:3.272196375471E-1)[&rate=5.838507945803177E-4]:2.780367101559E-1,119[&rate=5.838507945803177E-4]:9.532015531824E-1)[&rate=5.838507945803177E-4]:1.956869345723E-1)[&rate=5.838507945803177E-4]:6.697968955613E-1,126[&rate=5.838507945803177E-4]:1.032982860672E0)[&rate=5.838507945803177E-4]:5.767058306837E-1)[&rate=5.838507945803177E-4]:1.11673758123E-1)[&rate=5.838507945803177E-4]:4.101845833067E-1,((38[&rate=5.838507945803177E-4]:7.952368299876E-1,(((((101[&rate=5.838507945803177E-4]:5.86588368316E-1,(((10[&rate=5.838507945803177E-4]:4.992182600059E-1,15[&rate=5.838507945803177E-4]:5.375744243893E-1)[&rate=5.838507945803177E-4]:4.905147051957E-1,(18[&rate=5.838507945803177E-4]:6.856515003718E-1,6[&rate=5.838507945803177E-4]:6.226378017417E-1)[&rate=5.838507945803177E-4]:3.506568072955E-1)[&rate=5.838507945803177E-4]:4.097306305936E-1,((3[&rate=5.838507945803177E-4]:9.355750153602E-1,(87[&rate=5.838507945803177E-4]:1.727633599198E-1,((((85[&rate=5.838507945803177E-4]:3.445657448339E-2,83[&rate=5.838507945803177E-4]:3.445657448339E-2)[&rate=5.838507945803177E-4]:5.854364624702E-2,((84[&rate=5.838507945803177E-4]:7.015201137597E-2,93[&rate=5.838507945803177E-4]:8.385064151298E-2)[&rate=5.838507945803177E-4]:6.08796489755E-3,86[&rate=5.838507945803177E-4]:7.623997627352E-2)[&rate=5.838507945803177E-4]:1.676024445689E-2)[&rate=5.838507945803177E-4]:2.981591526383E-2,(92[&rate=5.838507945803177E-4]:7.219447775132E-2,(90[&rate=5.838507945803177E-4]:4.63629902823E-2,91[&rate=5.838507945803177E-4]:4.63629902823E-2)[&rate=5.838507945803177E-4]:2.583148746903E-2)[&rate=5.838507945803177E-4]:6.432028837993E-2)[&rate=5.838507945803177E-4]:2.382254179958E-2,(89[&rate=5.838507945803177E-4]:1.053899326702E-1,88[&rate=5.838507945803177E-4]:9.169130253323E-2)[&rate=5.838507945803177E-4]:5.494737526059E-2)[&rate=5.838507945803177E-4]:2.612468212599E-2)[&rate=5.838507945803177E-4]:1.302537682838E0)[&rate=5.838507945803177E-4]:2.899391181924E-1,(((((144[&rate=5.838507945803177E-4]:1.078011069116E-1,141[&rate=5.838507945803177E-4]:1.105408329389E-1)[&rate=5.838507945803177E-4]:3.615933297522E-2,145[&rate=5.838507945803177E-4]:1.494398919417E-1)[&rate=5.838507945803177E-4]:3.308482124761E-1,142[&rate=5.838507945803177E-4]:4.802881044179E-1)[&rate=5.838507945803177E-4]:7.965698365117E-1,((((((107[&rate=5.838507945803177E-4]:4.567928688529E-1,109[&rate=5.838507945803177E-4]:4.759709510446E-1)[&rate=5.838507945803177E-4]:4.210688015322E-2,((104[&rate=5.838507945803177E-4]:7.698103263913E-2,114[&rate=5.838507945803177E-4]:1.670706003636E-2)[&rate=5.838507945803177E-4]:3.549477872998E-1,108[&rate=5.838507945803177E-4]:4.291890939115E-1)[&rate=5.838507945803177E-4]:6.697092906718E-2)[&rate=5.838507945803177E-4]:2.105840247593E-1,(115[&rate=5.838507945803177E-4]:6.194638002117E-1,(19[&rate=5.838507945803177E-4]:5.773927788895E-1,13[&rate=5.838507945803177E-4]:5.390366145058E-1)[&rate=5.838507945803177E-4]:1.626189665278E-1)[&rate=5.838507945803177E-4]:2.974600095089E-2)[&rate=5.838507945803177E-4]:1.510789174186E-1,((139[&rate=5.838507945803177E-4]:4.273998422114E-1,(106[&rate=5.838507945803177E-4]:3.978844792405E-2,111[&rate=5.838507945803177E-4]:5.622680408842E-2)[&rate=5.838507945803177E-4]:1.958305723696E-1)[&rate=5.838507945803177E-4]:4.716855377291E-1,(148[&rate=5.838507945803177E-4]:1.161226804566E-1,143[&rate=5.838507945803177E-4]:1.133829544293E-1)[&rate=5.838507945803177E-4]:5.69264069347E-1)[&rate=5.838507945803177E-4]:1.532581331612E-1)[&rate=5.838507945803177E-4]:1.823054305293E-2,116[&rate=5.838507945803177E-4]:8.185192616341E-1)[&rate=5.838507945803177E-4]:1.603583508081E-1,(((((17[&rate=5.838507945803177E-4]:2.997014310518E-1,14[&rate=5.838507945803177E-4]:2.613452666681E-1)[&rate=5.838507945803177E-4]:9.516232965021E-2,(30[&rate=5.838507945803177E-4]:1.882768874862E-1,4[&rate=5.838507945803177E-4]:1.56741477602E-2)[&rate=5.838507945803177E-4]:2.832992019829E-1)[&rate=5.838507945803177E-4]:1.230232878225E-1,9[&rate=5.838507945803177E-4]:4.713117060587E-1)[&rate=5.838507945803177E-4]:2.928362714439E-2,112[&rate=5.838507945803177E-4]:5.088145112852E-1)[&rate=5.838507945803177E-4]:1.940715586468E-1,(105[&rate=5.838507945803177E-4]:5.207519123849E-1,(117[&rate=5.838507945803177E-4]:5.396499550941E-1,(113[&rate=5.838507945803177E-4]:4.756180047569E-1,110[&rate=5.838507945803177E-4]:4.701385527022E-1)[&rate=5.838507945803177E-4]:6.129222430964E-2)[&rate=5.838507945803177E-4]:1.123894359222E-2)[&rate=5.838507945803177E-4]:1.547368972732E-1)[&rate=5.838507945803177E-4]:3.581833233321E-1)[&rate=5.838507945803177E-4]:4.31858079393E-2)[&rate=5.838507945803177E-4]:1.017179868401E-1,(102[&rate=5.838507945803177E-4]:2.809412718205E-2,(((25[&rate=5.838507945803177E-4]:6.010705354198E-1,23[&rate=5.838507945803177E-4]:5.901116313101E-1)[&rate=5.838507945803177E-4]:2.754617896891E-1,((140[&rate=5.838507945803177E-4]:4.668371368045E-1,11[&rate=5.838507945803177E-4]:4.860152189962E-1)[&rate=5.838507945803177E-4]:2.839931487761E-2,20[&rate=5.838507945803177E-4]:5.91126862641E-1)[&rate=5.838507945803177E-4]:2.662273802762E-1)[&rate=5.838507945803177E-4]:1.499932764388E-1,(24[&rate=5.838507945803177E-4]:8.740992056437E-1,(1[&rate=5.838507945803177E-4]:5.141933841535E-2,(21[&rate=5.838507945803177E-4]:6.524867183163E-1,28[&rate=5.838507945803177E-4]:6.771442525627E-1)[&rate=5.838507945803177E-4]:1.605764557156E-1)[&rate=5.838507945803177E-4]:4.18579494201E-2)[&rate=5.838507945803177E-4]:1.524263959039E-1)[&rate=5.838507945803177E-4]:1.632123612508E-1)[&rate=5.838507945803177E-4]:1.039064581219E-1)[&rate=5.838507945803177E-4]:9.625327427606E-2)[&rate=5.838507945803177E-4]:1.054563115577E-1)[&rate=5.838507945803177E-4]:2.583576492332E-1)[&rate=5.838507945803177E-4]:7.798262071113E-1,98[&rate=5.838507945803177E-4]:5.216657169798E-1)[&rate=5.838507945803177E-4]:1.230208779393E-1,97[&rate=5.838507945803177E-4]:4.452330430066E-1)[&rate=5.838507945803177E-4]:1.265313067413E-2,(((100[&rate=5.838507945803177E-4]:2.168372726094E-1,94[&rate=5.838507945803177E-4]:2.168372726094E-1)[&rate=5.838507945803177E-4]:1.880741436646E-1,95[&rate=5.838507945803177E-4]:4.89610869826E-1)[&rate=5.838507945803177E-4]:1.702989068695E-1,(99[&rate=5.838507945803177E-4]:5.153595667023E-1,96[&rate=5.838507945803177E-4]:4.798404410194E-1)[&rate=5.838507945803177E-4]:1.554791717417E-1)[&rate=5.838507945803177E-4]:8.358910646503E-3)[&rate=5.838507945803177E-4]:5.651473569844E-2,((40[&rate=5.838507945803177E-4]:3.522791879081E-1,146[&rate=5.838507945803177E-4]:4.72497767143E-1)[&rate=5.838507945803177E-4]:2.138362169278E-1,(16[&rate=5.838507945803177E-4]:2.64195767712E0,((39[&rate=5.838507945803177E-4]:4.102719795577E-1,(((31[&rate=5.838507945803177E-4]:7.50393932013E-1,(22[&rate=5.838507945803177E-4]:4.164616331898E-1,27[&rate=5.838507945803177E-4]:4.328999893542E-1)[&rate=5.838507945803177E-4]:2.791377782751E-1)[&rate=5.838507945803177E-4]:2.952958271276E-2,(26[&rate=5.838507945803177E-4]:5.759700293412E-1,(7[&rate=5.838507945803177E-4]:2.420613186875E-1,8[&rate=5.838507945803177E-4]:2.420613186875E-1)[&rate=5.838507945803177E-4]:2.270593955851E-1)[&rate=5.838507945803177E-4]:1.601178689462E-1)[&rate=5.838507945803177E-4]:2.708050468926E-1,2[&rate=5.838507945803177E-4]:8.233313013443E-1)[&rate=5.838507945803177E-4]:1.543666481043E0)[&rate=5.838507945803177E-4]:2.54817810015E-2,147[&rate=5.838507945803177E-4]:4.931308097395E-1)[&rate=5.838507945803177E-4]:1.207109904437E-1)[&rate=5.838507945803177E-4]:9.650653832983E-3)[&rate=5.838507945803177E-4]:1.932375590948E-2)[&rate=5.838507945803177E-4]:2.781036801713E-1)[&rate=5.838507945803177E-4]:2.96960712556E-1,(((45[&rate=5.838507945803177E-4]:8.286361681107E-1,(((51[&rate=5.838507945803177E-4]:3.822803629446E-1,44[&rate=5.838507945803177E-4]:4.041382864418E-1)[&rate=5.838507945803177E-4]:3.939386840383E-2,(50[&rate=5.838507945803177E-4]:3.646049151511E-1,49[&rate=5.838507945803177E-4]:3.646049151511E-1)[&rate=5.838507945803177E-4]:5.160483532305E-2)[&rate=5.838507945803177E-4]:1.251497693878E-1,(((43[&rate=5.838507945803177E-4]:3.478639016885E-1,(41[&rate=5.838507945803177E-4]:1.7870378962E-1,(42[&rate=5.838507945803177E-4]:1.633172323233E-1,48[&rate=5.838507945803177E-4]:2.015685984435E-1)[&rate=5.838507945803177E-4]:2.085103817098E-2)[&rate=5.838507945803177E-4]:1.145153033255E-1)[&rate=5.838507945803177E-4]:5.622957945514E-3,46[&rate=5.838507945803177E-4]:3.53486859634E-1)[&rate=5.838507945803177E-4]:1.791938874305E-1,47[&rate=5.838507945803177E-4]:5.326807470645E-1)[&rate=5.838507945803177E-4]:4.146565804321E-2)[&rate=5.838507945803177E-4]:2.626864843144E-1)[&rate=5.838507945803177E-4]:1.343901393148E-1,((((((132[&rate=5.838507945803177E-4]:2.684245159183E-1,130[&rate=5.838507945803177E-4]:2.656847898909E-1)[&rate=5.838507945803177E-4]:4.613288600953E-3,129[&rate=5.838507945803177E-4]:2.702980784919E-1)[&rate=5.838507945803177E-4]:2.958170595909E-2,131[&rate=5.838507945803177E-4]:3.026195104783E-1)[&rate=5.838507945803177E-4]:1.546667471388E-1,69[&rate=5.838507945803177E-4]:6.024917370693E-1)[&rate=5.838507945803177E-4]:9.472640827509E-2,118[&rate=5.838507945803177E-4]:6.862592412347E-1)[&rate=5.838507945803177E-4]:8.280329991432E-1,(128[&rate=5.838507945803177E-4]:1.356349895208E0,((((60[&rate=5.838507945803177E-4]:7.380398554026E-2,64[&rate=5.838507945803177E-4]:2.24488917047E-1)[&rate=5.838507945803177E-4]:7.020027724525E-2,62[&rate=5.838507945803177E-4]:3.357850847033E-1)[&rate=5.838507945803177E-4]:5.406687754603E-2,65[&rate=5.838507945803177E-4]:1.980711403315E-1)[&rate=5.838507945803177E-4]:3.26058604778E-1,(61[&rate=5.838507945803177E-4]:1.468359562583E-1,63[&rate=5.838507945803177E-4]:1.057400658472E-1)[&rate=5.838507945803177E-4]:5.69074610769E-1)[&rate=5.838507945803177E-4]:7.80165355578E-1)[&rate=5.838507945803177E-4]:1.821631777274E-2)[&rate=5.838507945803177E-4]:3.618563067361E-1)[&rate=5.838507945803177E-4]:1.168426291366E-1,(35[&rate=5.838507945803177E-4]:2.227740622475E-1,(36[&rate=5.838507945803177E-4]:4.746368299893E-2,(121[&rate=5.838507945803177E-4]:2.063147835392E0,127[&rate=5.838507945803177E-4]:2.504243725803E0)[&rate=5.838507945803177E-4]:6.376790240112E-2)[&rate=5.838507945803177E-4]:2.218857217143E-1)[&rate=5.838507945803177E-4]:1.017239633182E-1)[&rate=5.838507945803177E-4]:1.653340704624E-1)[&rate=5.838507945803177E-4]:3.945407470726E-1)[&rate=5.838507945803177E-4]:5.07430834245E-3,34[&rate=5.838507945803177E-4]:2.643345281316E-2)[&rate=5.838507945803177E-4]:4.032595676375E-2,((((((((74[&rate=5.838507945803177E-4]:4.230620710977E-1,70[&rate=5.838507945803177E-4]:3.847059067143E-1)[&rate=5.838507945803177E-4]:3.394333855258E-2,76[&rate=5.838507945803177E-4]:4.570054096503E-1)[&rate=5.838507945803177E-4]:1.438516467502E-1,75[&rate=5.838507945803177E-4]:6.008570564005E-1)[&rate=5.838507945803177E-4]:1.586484612845E-1,((77[&rate=5.838507945803177E-4]:4.245364094497E-1,(80[&rate=5.838507945803177E-4]:7.326551973378E-2,81[&rate=5.838507945803177E-4]:7.326551973378E-2)[&rate=5.838507945803177E-4]:3.074352732775E-1)[&rate=5.838507945803177E-4]:6.5949742704E-2,((82[&rate=5.838507945803177E-4]:3.354900504288E-1,((72[&rate=5.838507945803177E-4]:1.965374657387E-3,78[&rate=5.838507945803177E-4]:2.38831828767E-2)[&rate=5.838507945803177E-4]:1.772304650789E-1,79[&rate=5.838507945803177E-4]:2.011136479556E-1)[&rate=5.838507945803177E-4]:1.261572243912E-1)[&rate=5.838507945803177E-4]:9.771718407572E-2,(71[&rate=5.838507945803177E-4]:1.984179893444E-1,73[&rate=5.838507945803177E-4]:2.669111400292E-1)[&rate=5.838507945803177E-4]:1.99172806804E-1)[&rate=5.838507945803177E-4]:2.988165737518E-2)[&rate=5.838507945803177E-4]:2.635399134766E-1)[&rate=5.838507945803177E-4]:5.896348818969E-1,((133[&rate=5.838507945803177E-4]:6.82962766425E-1,(134[&rate=5.838507945803177E-4]:4.039459538867E-1,137[&rate=5.838507945803177E-4]:4.751788305989E-1)[&rate=5.838507945803177E-4]:2.488798262372E-1)[&rate=5.838507945803177E-4]:6.985112617444E-1,53[&rate=5.838507945803177E-4]:5.993945312012E-1)[&rate=5.838507945803177E-4]:3.28280976859E-3)[&rate=5.838507945803177E-4]:5.40276257408E-3,((103[&rate=5.838507945803177E-4]:7.824157962124E-1,((12[&rate=5.838507945803177E-4]:6.01411980955E-2,5[&rate=5.838507945803177E-4]:2.178503371204E-2)[&rate=5.838507945803177E-4]:1.969967985231E-1,29[&rate=5.838507945803177E-4]:3.639873116871E-1)[&rate=5.838507945803177E-4]:6.513051968541E-1)[&rate=5.838507945803177E-4]:1.389580223506E0,52[&rate=5.838507945803177E-4]:5.077022851571E-1)[&rate=5.838507945803177E-4]:1.085745396982E-1)[&rate=5.838507945803177E-4]:6.1431011313E-1,125[&rate=5.838507945803177E-4]:1.012007703013E0)[&rate=5.838507945803177E-4]:2.610608882442E-1,((57[&rate=5.838507945803177E-4]:6.079628320838E-1,(((56[&rate=5.838507945803177E-4]:2.443719680086E-1,55[&rate=5.838507945803177E-4]:2.443719680086E-1)[&rate=5.838507945803177E-4]:3.127851863377E-2,(59[&rate=5.838507945803177E-4]:1.911478527847E-1,54[&rate=5.838507945803177E-4]:1.528964866644E-1)[&rate=5.838507945803177E-4]:9.269935516929E-2)[&rate=5.838507945803177E-4]:1.73616662844E-1,(58[&rate=5.838507945803177E-4]:4.386088262482E-2,37[&rate=5.838507945803177E-4]:6.298656568493E-2)[&rate=5.838507945803177E-4]:4.327286712333E-1)[&rate=5.838507945803177E-4]:1.477667208487E-1)[&rate=5.838507945803177E-4]:2.260489873755E-1,68[&rate=5.838507945803177E-4]:7.820992511532E-1)[&rate=5.838507945803177E-4]:3.24302673437E-1)[&rate=5.838507945803177E-4]:3.710918213891E-1)[&rate=5.838507945803177E-4]:2.780267700448E-2,32[&rate=5.838507945803177E-4]:7.26442783623E-2)[&rate=5.838507945803177E-4]:4.587413037311E-2);
tree STATE_82650000 [&joint=-20963.014705908492,lnP=-20963.014705908492] = [&R] (33[&rate=5.731372495642984E-4]:3.516923108964E-1,((((67[&rate=5.731372495642984E-4]:2.904452814415E-1,((124[&rate=5.731372495642984E-4]:2.157895243458E-1,123[&rate=5.731372495642984E-4]:2.185217647829E-1)[&rate=5.731372495642984E-4]:3.948192104811E-1,122[&rate=5.731372495642984E-4]:6.13340975264E-1)[&rate=5.731372495642984E-4]:1.783768565182E-1)[&rate=5.731372495642984E-4]:1.077254953043E-1,(66[&rate=5.731372495642984E-4]:3.491711965054E-1,((120[&rate=5.731372495642984E-4]:1.637010058198E0,(((138[&rate=5.731372495642984E-4]:1.855051828861E-1,136[&rate=5.731372495642984E-4]:5.399833357089E-2)[&rate=5.731372495642984E-4]:4.215737709981E-1,135[&rate=5.731372495642984E-4]:4.070789538842E-1)[&rate=5.731372495642984E-4]:8.884534061553E-2,119[&rate=5.731372495642984E-4]:8.438694999791E-1)[&rate=5.731372495642984E-4]:8.890309691775E-1)[&rate=5.731372495642984E-4]:2.560644175638E-2,126[&rate=5.731372495642984E-4]:9.728043882692E-1)[&rate=5.731372495642984E-4]:6.235409979212E-1)[&rate=5.731372495642984E-4]:4.899958024045E-2)[&rate=5.731372495642984E-4]:5.21757563287E-1,((((38[&rate=5.731372495642984E-4]:6.935487325175E-1,(((((16[&rate=5.731372495642984E-4]:2.478705993615E0,39[&rate=5.731372495642984E-4]:3.932130674977E-1)[&rate=5.731372495642984E-4]:2.7853419955E-2,40[&rate=5.731372495642984E-4]:4.210664874527E-1)[&rate=5.731372495642984E-4]:9.873044513462E-3,(146[&rate=5.731372495642984E-4]:4.772364652167E-1,147[&rate=5.731372495642984E-4]:4.143949351622E-1)[&rate=5.731372495642984E-4]:7.392164598436E-2)[&rate=5.731372495642984E-4]:1.451850160124E-2,(2[&rate=5.731372495642984E-4]:8.220572094345E-1,(((26[&rate=5.731372495642984E-4]:4.624954271319E-1,(7[&rate=5.731372495642984E-4]:4.354515504307E-2,8[&rate=5.731372495642984E-4]:4.354515504307E-2)[&rate=5.731372495642984E-4]:3.121009570203E-1)[&rate=5.731372495642984E-4]:2.758985122527E-1,31[&rate=5.731372495642984E-4]:7.82229555823E-1)[&rate=5.731372495642984E-4]:2.338567537907E-2,(22[&rate=5.731372495642984E-4]:4.254234343446E-1,27[&rate=5.731372495642984E-4]:4.41861790509E-1)[&rate=5.731372495642984E-4]:3.253972763094E-1)[&rate=5.731372495642984E-4]:2.438392385065E-1)[&rate=5.731372495642984E-4]:1.580126626962E0)[&rate=5.731372495642984E-4]:1.176158856236E-1,(((99[&rate=5.731372495642984E-4]:4.245447684032E-1,96[&rate=5.731372495642984E-4]:3.890256427204E-1)[&rate=5.731372495642984E-4]:2.147871139377E-1,(101[&rate=5.731372495642984E-4]:5.792272921425E-1,((((((140[&rate=5.731372495642984E-4]:4.1792921818E-1,11[&rate=5.731372495642984E-4]:4.371073003718E-1)[&rate=5.731372495642984E-4]:1.52119545883E-1,((20[&rate=5.731372495642984E-4]:3.840639627259E-1,25[&rate=5.731372495642984E-4]:4.032420449176E-1)[&rate=5.731372495642984E-4]:1.07703521715E-1,23[&rate=5.731372495642984E-4]:4.999866625229E-1)[&rate=5.731372495642984E-4]:1.74171690581E-1)[&rate=5.731372495642984E-4]:4.782794276823E-1,((1[&rate=5.731372495642984E-4]:4.185633143389E-2,(21[&rate=5.731372495642984E-4]:5.228903057132E-1,28[&rate=5.731372495642984E-4]:5.475478399597E-1)[&rate=5.731372495642984E-4]:2.806098613371E-1)[&rate=5.731372495642984E-4]:9.177387463231E-2,24[&rate=5.731372495642984E-4]:9.144521238744E-1)[&rate=5.731372495642984E-4]:2.489445610215E-1)[&rate=5.731372495642984E-4]:3.476870118886E-3,102[&rate=5.731372495642984E-4]:5.229719398439E-3)[&rate=5.731372495642984E-4]:2.567773324892E-1,(((((116[&rate=5.731372495642984E-4]:5.659463650395E-1,(139[&rate=5.731372495642984E-4]:5.539149889229E-1,(111[&rate=5.731372495642984E-4]:1.449156697901E-1,106[&rate=5.731372495642984E-4]:1.284773136257E-1)[&rate=5.731372495642984E-4]:2.336568533794E-1)[&rate=5.731372495642984E-4]:2.640861706372E-1)[&rate=5.731372495642984E-4]:4.241716591431E-2,(148[&rate=5.731372495642984E-4]:1.567482423409E-1,143[&rate=5.731372495642984E-4]:1.540085163135E-1)[&rate=5.731372495642984E-4]:4.899714529967E-1)[&rate=5.731372495642984E-4]:1.453616567219E-1,((19[&rate=5.731372495642984E-4]:3.984077747354E-1,13[&rate=5.731372495642984E-4]:3.600516103517E-1)[&rate=5.731372495642984E-4]:3.77241257207E-1,((109[&rate=5.731372495642984E-4]:4.960411501022E-1,(108[&rate=5.731372495642984E-4]:4.124877804605E-1,(107[&rate=5.731372495642984E-4]:3.731476996857E-1,(104[&rate=5.731372495642984E-4]:2.703828764065E-1,114[&rate=5.731372495642984E-4]:2.101089038038E-1)[&rate=5.731372495642984E-4]:1.027648232791E-1)[&rate=5.731372495642984E-4]:4.207980680218E-2)[&rate=5.731372495642984E-4]:6.163556142263E-2)[&rate=5.731372495642984E-4]:1.305165202309E-1,115[&rate=5.731372495642984E-4]:5.471056155386E-1)[&rate=5.731372495642984E-4]:1.079954711983E-1)[&rate=5.731372495642984E-4]:9.862410093879E-2)[&rate=5.731372495642984E-4]:1.979602865283E-1,((((17[&rate=5.731372495642984E-4]:4.111944454728E-1,14[&rate=5.731372495642984E-4]:3.728382810891E-1)[&rate=5.731372495642984E-4]:2.599682911215E-1,9[&rate=5.731372495642984E-4]:6.245873941285E-1)[&rate=5.731372495642984E-4]:7.702212265403E-2,((30[&rate=5.731372495642984E-4]:2.092240194958E-1,4[&rate=5.731372495642984E-4]:3.66212797698E-2)[&rate=5.731372495642984E-4]:4.606392693706E-1,112[&rate=5.731372495642984E-4]:5.547947957156E-1)[&rate=5.731372495642984E-4]:1.550338991489E-1)[&rate=5.731372495642984E-4]:8.24404638266E-2,(((105[&rate=5.731372495642984E-4]:3.227127276569E-1,110[&rate=5.731372495642984E-4]:3.44630535876E-1)[&rate=5.731372495642984E-4]:7.728162277157E-2,117[&rate=5.731372495642984E-4]:4.301313367299E-1)[&rate=5.731372495642984E-4]:2.489035700363E-1,113[&rate=5.731372495642984E-4]:6.762951807386E-1)[&rate=5.731372495642984E-4]:1.159739779526E-1)[&rate=5.731372495642984E-4]:2.416080963347E-1)[&rate=5.731372495642984E-4]:2.078970777787E-1,(((145[&rate=5.731372495642984E-4]:9.440758759351E-2,141[&rate=5.731372495642984E-4]:9.166786156593E-2)[&rate=5.731372495642984E-4]:8.771747667327E-2,144[&rate=5.731372495642984E-4]:1.766456122118E-1)[&rate=5.731372495642984E-4]:2.888475191802E-1,142[&rate=5.731372495642984E-4]:4.70972583447E-1)[&rate=5.731372495642984E-4]:9.434044890839E-1)[&rate=5.731372495642984E-4]:9.420532182257E-2)[&rate=5.731372495642984E-4]:1.017732052978E-1,(((89[&rate=5.731372495642984E-4]:4.383059996894E-2,88[&rate=5.731372495642984E-4]:3.013196983192E-2)[&rate=5.731372495642984E-4]:4.047372548857E-1,((85[&rate=5.731372495642984E-4]:1.401077877548E-1,((93[&rate=5.731372495642984E-4]:4.008267005774E-2,84[&rate=5.731372495642984E-4]:2.638403992072E-2)[&rate=5.731372495642984E-4]:2.911637865955E-2,(83[&rate=5.731372495642984E-4]:4.084451693983E-3,86[&rate=5.731372495642984E-4]:4.084451693983E-3)[&rate=5.731372495642984E-4]:5.141596688629E-2)[&rate=5.731372495642984E-4]:8.460736917457E-2)[&rate=5.731372495642984E-4]:7.558830952924E-2,(87[&rate=5.731372495642984E-4]:2.112225971707E-1,(92[&rate=5.731372495642984E-4]:5.130391568104E-2,(90[&rate=5.731372495642984E-4]:1.159361286429E-2,91[&rate=5.731372495642984E-4]:1.159361286429E-2)[&rate=5.731372495642984E-4]:3.971030281675E-2)[&rate=5.731372495642984E-4]:1.736173116267E-1)[&rate=5.731372495642984E-4]:4.473500113374E-3)[&rate=5.731372495642984E-4]:2.191731274336E-1)[&rate=5.731372495642984E-4]:8.707002023522E-1,(3[&rate=5.731372495642984E-4]:7.358104395807E-1,((18[&rate=5.731372495642984E-4]:5.680561190703E-1,6[&rate=5.731372495642984E-4]:5.050424204401E-1)[&rate=5.731372495642984E-4]:9.515226700534E-2,(10[&rate=5.731372495642984E-4]:3.608677733437E-1,15[&rate=5.731372495642984E-4]:3.992239377271E-1)[&rate=5.731372495642984E-4]:2.557652702662E-1)[&rate=5.731372495642984E-4]:1.876705466557E-1)[&rate=5.731372495642984E-4]:3.003296009201E-2)[&rate=5.731372495642984E-4]:5.951971314853E-1)[&rate=5.731372495642984E-4]:2.20926487012E-1)[&rate=5.731372495642984E-4]:8.829955251487E-1)[&rate=5.731372495642984E-4]:1.289179720754E-2,(((100[&rate=5.731372495642984E-4]:1.552940622885E-1,94[&rate=5.731372495642984E-4]:1.552940622885E-1)[&rate=5.731372495642984E-4]:2.530792932881E-1,95[&rate=5.731372495642984E-4]:4.930728091286E-1)[&rate=5.731372495642984E-4]:5.183209323619E-2,(98[&rate=5.731372495642984E-4]:5.204978519123E-1,97[&rate=5.731372495642984E-4]:3.210442999998E-1)[&rate=5.731372495642984E-4]:1.34780887038E-2)[&rate=5.731372495642984E-4]:9.638981543517E-2)[&rate=5.731372495642984E-4]:6.112346368609E-2)[&rate=5.731372495642984E-4]:1.987808242554E-1)[&rate=5.731372495642984E-4]:2.593735569316E-1,((((127[&rate=5.731372495642984E-4]:2.533190717625E0,36[&rate=5.731372495642984E-4]:1.264277241935E-2)[&rate=5.731372495642984E-4]:7.865941762812E-2,35[&rate=5.731372495642984E-4]:4.472684758171E-2)[&rate=5.731372495642984E-4]:1.734523982588E-2,121[&rate=5.731372495642984E-4]:2.188099484668E0)[&rate=5.731372495642984E-4]:1.477624602814E-1,((45[&rate=5.731372495642984E-4]:6.286631128706E-1,((((48[&rate=5.731372495642984E-4]:3.038402532538E-1,(41[&rate=5.731372495642984E-4]:1.663035264778E-1,42[&rate=5.731372495642984E-4]:1.717680073521E-1)[&rate=5.731372495642984E-4]:9.38208797815E-2)[&rate=5.731372495642984E-4]:1.595388038272E-1,(46[&rate=5.731372495642984E-4]:4.594482309137E-1,43[&rate=5.731372495642984E-4]:4.594482309137E-1)[&rate=5.731372495642984E-4]:1.485978791572E-2)[&rate=5.731372495642984E-4]:1.113257620643E-1,(44[&rate=5.731372495642984E-4]:5.146099553816E-1,(51[&rate=5.731372495642984E-4]:3.433456388802E-1,47[&rate=5.731372495642984E-4]:3.706680432517E-1)[&rate=5.731372495642984E-4]:1.494063930041E-1)[&rate=5.731372495642984E-4]:6.55593446379E-2)[&rate=5.731372495642984E-4]:2.388088348506E-2,(50[&rate=5.731372495642984E-4]:4.256846320663E-1,49[&rate=5.731372495642984E-4]:4.256846320663E-1)[&rate=5.731372495642984E-4]:1.510431470668E-1)[&rate=5.731372495642984E-4]:2.734516980317E-2)[&rate=5.731372495642984E-4]:2.398645147574E-1,(((((62[&rate=5.731372495642984E-4]:3.590409262174E-1,60[&rate=5.731372495642984E-4]:1.672601042996E-1)[&rate=5.731372495642984E-4]:4.483444420443E-2,64[&rate=5.731372495642984E-4]:3.627794800107E-1)[&rate=5.731372495642984E-4]:6.439802009263E-2,65[&rate=5.731372495642984E-4]:2.764925685967E-1)[&rate=5.731372495642984E-4]:1.830108701615E-1,(61[&rate=5.731372495642984E-4]:1.015454480195E-1,63[&rate=5.731372495642984E-4]:6.044955760842E-2)[&rate=5.731372495642984E-4]:5.497388126565E-1)[&rate=5.731372495642984E-4]:8.467794845103E-1,(128[&rate=5.731372495642984E-4]:1.252235405754E0,((129[&rate=5.731372495642984E-4]:2.333112721604E-1,((131[&rate=5.731372495642984E-4]:8.139250706273E-2,130[&rate=5.731372495642984E-4]:7.865278103537E-2)[&rate=5.731372495642984E-4]:1.366205842836E-1,132[&rate=5.731372495642984E-4]:2.180130913464E-1)[&rate=5.731372495642984E-4]:1.803790684138E-2)[&rate=5.731372495642984E-4]:3.015595999939E-1,(118[&rate=5.731372495642984E-4]:6.515824868012E-1,69[&rate=5.731372495642984E-4]:6.625413909109E-1)[&rate=5.731372495642984E-4]:2.0274686723E-2)[&rate=5.731372495642984E-4]:7.20104259627E-1)[&rate=5.731372495642984E-4]:1.06102312035E-1)[&rate=5.731372495642984E-4]:2.835861221304E-1)[&rate=5.731372495642984E-4]:9.667783105732E-2)[&rate=5.731372495642984E-4]:1.407222952446E-1)[&rate=5.731372495642984E-4]:3.553400713716E-1,((((((((134[&rate=5.731372495642984E-4]:3.829635044542E-1,137[&rate=5.731372495642984E-4]:4.541963811664E-1)[&rate=5.731372495642984E-4]:1.312287107621E-2,133[&rate=5.731372495642984E-4]:4.262233618316E-1)[&rate=5.731372495642984E-4]:3.161174424585E-1,(103[&rate=5.731372495642984E-4]:5.065801809275E-1,((12[&rate=5.731372495642984E-4]:2.426093546539E-1,5[&rate=5.731372495642984E-4]:2.042531902704E-1)[&rate=5.731372495642984E-4]:2.637206619056E-1,29[&rate=5.731372495642984E-4]:6.13179331628E-1)[&rate=5.731372495642984E-4]:1.262775616283E-1)[&rate=5.731372495642984E-4]:1.126171582267E0)[&rate=5.731372495642984E-4]:1.906071294669E-1,52[&rate=5.731372495642984E-4]:1.590651581001E-1)[&rate=5.731372495642984E-4]:3.885456817582E-1,53[&rate=5.731372495642984E-4]:5.394141185469E-1)[&rate=5.731372495642984E-4]:1.4768914528E-1,((((74[&rate=5.731372495642984E-4]:4.019650517318E-1,70[&rate=5.731372495642984E-4]:3.636088873484E-1)[&rate=5.731372495642984E-4]:2.005559483184E-2,76[&rate=5.731372495642984E-4]:4.220206465637E-1)[&rate=5.731372495642984E-4]:4.650992933894E-2,75[&rate=5.731372495642984E-4]:4.685305759026E-1)[&rate=5.731372495642984E-4]:4.863477580419E-1,((82[&rate=5.731372495642984E-4]:4.140703721833E-1,((72[&rate=5.731372495642984E-4]:1.279182487264E-1,78[&rate=5.731372495642984E-4]:1.498360569457E-1)[&rate=5.731372495642984E-4]:1.738051202623E-1,79[&rate=5.731372495642984E-4]:3.23641177208E-1)[&rate=5.731372495642984E-4]:8.221001689325E-2)[&rate=5.731372495642984E-4]:6.147353740971E-2,((73[&rate=5.731372495642984E-4]:3.9372985399E-1,(80[&rate=5.731372495642984E-4]:3.369935605277E-2,81[&rate=5.731372495642984E-4]:3.369935605277E-2)[&rate=5.731372495642984E-4]:3.107154294441E-1)[&rate=5.731372495642984E-4]:1.281454489556E-2,(71[&rate=5.731372495642984E-4]:3.229294549527E-1,77[&rate=5.731372495642984E-4]:3.859431535828E-1)[&rate=5.731372495642984E-4]:1.512179324801E-2)[&rate=5.731372495642984E-4]:1.018762230362E-1)[&rate=5.731372495642984E-4]:4.464577120228E-1)[&rate=5.731372495642984E-4]:4.786879884945E-1)[&rate=5.731372495642984E-4]:4.013711719486E-1,125[&rate=5.731372495642984E-4]:8.780919221144E-1)[&rate=5.731372495642984E-4]:4.572271083743E-1,((59[&rate=5.731372495642984E-4]:3.797243918129E-1,(((56[&rate=5.731372495642984E-4]:2.217087533034E-1,55[&rate=5.731372495642984E-4]:2.217087533034E-1)[&rate=5.731372495642984E-4]:4.677303462467E-2,(57[&rate=5.731372495642984E-4]:2.231276692187E-1,(37[&rate=5.731372495642984E-4]:1.203206734494E-1,54[&rate=5.731372495642984E-4]:4.381794120895E-2)[&rate=5.731372495642984E-4]:1.383261214524E-1)[&rate=5.731372495642984E-4]:5.628308045805E-2)[&rate=5.731372495642984E-4]:3.371926151975E-2,58[&rate=5.731372495642984E-4]:3.295234538195E-1)[&rate=5.731372495642984E-4]:6.932662105349E-2)[&rate=5.731372495642984E-4]:2.651173936097E-1,68[&rate=5.731372495642984E-4]:5.956614575537E-1)[&rate=5.731372495642984E-4]:5.729909062683E-1)[&rate=5.731372495642984E-4]:8.496518825544E-2)[&rate=5.731372495642984E-4]:1.572082900954E-1,34[&rate=5.731372495642984E-4]:9.150577041339E-5)[&rate=5.731372495642984E-4]:5.68231356323E-2)[&rate=5.731372495642984E-4]:4.355714047987E-2,32[&rate=5.731372495642984E-4]:7.85539736635E-2)[&rate=5.731372495642984E-4]:2.676588851782E-1);
tree STATE_82660000 [&joint=-20943.961071645535,lnP=-20943.961071645535] = [&R] (33[&rate=6.136182282740141E-4]:1.492865578244E-1,((((((((((70[&rate=6.136182282740141E-4]:3.469111507749E-1,76[&rate=6.136182282740141E-4]:3.852673151584E-1)[&rate=6.136182282740141E-4]:2.551017435273E-2,74[&rate=6.136182282740141E-4]:4.107774895111E-1)[&rate=6.136182282740141E-4]:7.417300815942E-2,75[&rate=6.136182282740141E-4]:4.849504976706E-1)[&rate=6.136182282740141E-4]:2.27770252137E-1,((71[&rate=6.136182282740141E-4]:4.148151454215E-1,(((82[&rate=6.136182282740141E-4]:2.376529616545E-1,((72[&rate=6.136182282740141E-4]:6.235649720517E-2,78[&rate=6.136182282740141E-4]:8.427430542448E-2)[&rate=6.136182282740141E-4]:9.991767324585E-2,79[&rate=6.136182282740141E-4]:1.841919786703E-1)[&rate=6.136182282740141E-4]:4.524180490212E-2)[&rate=6.136182282740141E-4]:6.32323032674E-2,73[&rate=6.136182282740141E-4]:3.337619772507E-1)[&rate=6.136182282740141E-4]:1.377275205898E-1,(80[&rate=6.136182282740141E-4]:1.63951935039E-1,81[&rate=6.136182282740141E-4]:1.63951935039E-1)[&rate=6.136182282740141E-4]:2.582224943083E-1)[&rate=6.136182282740141E-4]:1.181879826595E-2)[&rate=6.136182282740141E-4]:8.236263476281E-2,77[&rate=6.136182282740141E-4]:5.601914788145E-1)[&rate=6.136182282740141E-4]:1.470498189383E-1)[&rate=6.136182282740141E-4]:8.628330320163E-1,((((134[&rate=6.136182282740141E-4]:1.54989692295E-1,137[&rate=6.136182282740141E-4]:2.262225690072E-1)[&rate=6.136182282740141E-4]:3.604774027952E-1,133[&rate=6.136182282740141E-4]:5.456040813914E-1)[&rate=6.136182282740141E-4]:7.139735028985E-1,52[&rate=6.136182282740141E-4]:4.85694808633E-1)[&rate=6.136182282740141E-4]:1.167767158721E-1,(103[&rate=6.136182282740141E-4]:6.460232294906E-1,((12[&rate=6.136182282740141E-4]:2.298510728557E-1,5[&rate=6.136182282740141E-4]:1.914949084722E-1)[&rate=6.136182282740141E-4]:2.461971982137E-1,29[&rate=6.136182282740141E-4]:5.828975861378E-1)[&rate=6.136182282740141E-4]:2.960023556815E-1)[&rate=6.136182282740141E-4]:1.620742029575E0)[&rate=6.136182282740141E-4]:2.348159200179E-1)[&rate=6.136182282740141E-4]:7.338313435566E-2,53[&rate=6.136182282740141E-4]:9.024738575673E-1)[&rate=6.136182282740141E-4]:2.195031576656E-1,125[&rate=6.136182282740141E-4]:9.115945015717E-1)[&rate=6.136182282740141E-4]:3.295365358522E-1,((59[&rate=6.136182282740141E-4]:3.567577200664E-1,((58[&rate=6.136182282740141E-4]:2.949644756032E-1,37[&rate=6.136182282740141E-4]:3.140901586633E-1)[&rate=6.136182282740141E-4]:3.591543192007E-2,((57[&rate=6.136182282740141E-4]:2.960958450589E-1,(56[&rate=6.136182282740141E-4]:1.810362810323E-1,55[&rate=6.136182282740141E-4]:1.810362810323E-1)[&rate=6.136182282740141E-4]:1.041306022779E-1)[&rate=6.136182282740141E-4]:5.294767306493E-3,54[&rate=6.136182282740141E-4]:2.604070058081E-1)[&rate=6.136182282740141E-4]:1.309585253483E-2)[&rate=6.136182282740141E-4]:4.500349560324E-2)[&rate=6.136182282740141E-4]:2.026966195931E-1,68[&rate=6.136182282740141E-4]:5.102740117905E-1)[&rate=6.136182282740141E-4]:5.641903589666E-1)[&rate=6.136182282740141E-4]:4.529445281762E-1,(32[&rate=6.136182282740141E-4]:2.800094784564E-2,(((67[&rate=6.136182282740141E-4]:2.463983291431E-1,((123[&rate=6.136182282740141E-4]:1.231174652999E-1,124[&rate=6.136182282740141E-4]:1.203852248628E-1)[&rate=6.136182282740141E-4]:1.969838441153E-1,122[&rate=6.136182282740141E-4]:3.201013094152E-1)[&rate=6.136182282740141E-4]:4.275695700685E-1)[&rate=6.136182282740141E-4]:7.101230546708E-2,((126[&rate=6.136182282740141E-4]:1.196047017845E0,((119[&rate=6.136182282740141E-4]:1.603950059995E0,((138[&rate=6.136182282740141E-4]:4.825050619761E-1,136[&rate=6.136182282740141E-4]:3.509982126609E-1)[&rate=6.136182282740141E-4]:1.906553645644E-1,135[&rate=6.136182282740141E-4]:4.731604265404E-1)[&rate=6.136182282740141E-4]:7.828444279754E-1)[&rate=6.136182282740141E-4]:2.05831463563E-2,120[&rate=6.136182282740141E-4]:1.528642795393E0)[&rate=6.136182282740141E-4]:3.572163341374E-1)[&rate=6.136182282740141E-4]:2.529955703969E-1,66[&rate=6.136182282740141E-4]:2.01868398557E-1)[&rate=6.136182282740141E-4]:1.155422360532E-1)[&rate=6.136182282740141E-4]:5.543018494708E-1,34[&rate=6.136182282740141E-4]:8.698785450867E-3)[&rate=6.136182282740141E-4]:4.121997061386E-2)[&rate=6.136182282740141E-4]:6.675580646629E-2)[&rate=6.136182282740141E-4]:1.225141888214E-2,((38[&rate=6.136182282740141E-4]:8.271976114115E-1,(((97[&rate=6.136182282740141E-4]:5.514465340474E-1,(146[&rate=6.136182282740141E-4]:7.397698032428E-1,((2[&rate=6.136182282740141E-4]:7.300547404747E-1,((26[&rate=6.136182282740141E-4]:6.423631151923E-1,(7[&rate=6.136182282740141E-4]:2.76052807612E-1,8[&rate=6.136182282740141E-4]:2.76052807612E-1)[&rate=6.136182282740141E-4]:2.594609925118E-1)[&rate=6.136182282740141E-4]:3.508722475094E-2,(31[&rate=6.136182282740141E-4]:6.311126400392E-1,(22[&rate=6.136182282740141E-4]:3.945130544009E-1,27[&rate=6.136182282740141E-4]:4.109514105652E-1)[&rate=6.136182282740141E-4]:1.818050650903E-1)[&rate=6.136182282740141E-4]:9.017331634241E-2)[&rate=6.136182282740141E-4]:2.361660443672E-1)[&rate=6.136182282740141E-4]:1.742583650556E0,40[&rate=6.136182282740141E-4]:5.159125882014E-1)[&rate=6.136182282740141E-4]:1.036386358065E-1)[&rate=6.136182282740141E-4]:2.933561405729E-3)[&rate=6.136182282740141E-4]:3.87959126147E-2,((99[&rate=6.136182282740141E-4]:5.168069354015E-1,96[&rate=6.136182282740141E-4]:4.812878097186E-1)[&rate=6.136182282740141E-4]:2.604451886324E-1,(98[&rate=6.136182282740141E-4]:6.721569346088E-1,((100[&rate=6.136182282740141E-4]:3.227195731076E-1,94[&rate=6.136182282740141E-4]:3.227195731076E-1)[&rate=6.136182282740141E-4]:9.49153924892E-2,95[&rate=6.136182282740141E-4]:5.023344191488E-1)[&rate=6.136182282740141E-4]:1.807514772087E-1)[&rate=6.136182282740141E-4]:8.323726592789E-2)[&rate=6.136182282740141E-4]:3.430179803784E-2)[&rate=6.136182282740141E-4]:1.347526823998E-2,((16[&rate=6.136182282740141E-4]:2.523811979963E0,(39[&rate=6.136182282740141E-4]:4.131078642971E-1,(101[&rate=6.136182282740141E-4]:7.839549337013E-1,((((((((139[&rate=6.136182282740141E-4]:4.801789997019E-1,(106[&rate=6.136182282740141E-4]:2.547885353706E-1,111[&rate=6.136182282740141E-4]:2.712268915349E-1)[&rate=6.136182282740141E-4]:3.360964241358E-2)[&rate=6.136182282740141E-4]:1.078873759659E-1,116[&rate=6.136182282740141E-4]:3.360115811472E-1)[&rate=6.136182282740141E-4]:2.874460411633E-1,(148[&rate=6.136182282740141E-4]:3.366032864039E-1,143[&rate=6.136182282740141E-4]:3.338635603765E-1)[&rate=6.136182282740141E-4]:3.252105002903E-1)[&rate=6.136182282740141E-4]:7.750422770789E-2,(((19[&rate=6.136182282740141E-4]:4.623380412537E-1,13[&rate=6.136182282740141E-4]:4.2398187687E-1)[&rate=6.136182282740141E-4]:2.903230941931E-1,(((104[&rate=6.136182282740141E-4]:8.860577819605E-2,114[&rate=6.136182282740141E-4]:2.833180559328E-2)[&rate=6.136182282740141E-4]:3.702721278924E-1,(107[&rate=6.136182282740141E-4]:3.608442895787E-1,108[&rate=6.136182282740141E-4]:3.581045635513E-1)[&rate=6.136182282740141E-4]:9.803361650981E-2)[&rate=6.136182282740141E-4]:1.193615612026E-2,109[&rate=6.136182282740141E-4]:4.899921444005E-1)[&rate=6.136182282740141E-4]:2.215731006352E-1)[&rate=6.136182282740141E-4]:1.042567440974E-2,115[&rate=6.136182282740141E-4]:6.42538864651E-1)[&rate=6.136182282740141E-4]:5.842298536741E-2)[&rate=6.136182282740141E-4]:5.364342351934E-2,((17[&rate=6.136182282740141E-4]:5.036980931401E-1,14[&rate=6.136182282740141E-4]:4.653419287564E-1)[&rate=6.136182282740141E-4]:2.76973397209E-1,((105[&rate=6.136182282740141E-4]:4.225020136209E-1,110[&rate=6.136182282740141E-4]:4.4441982184E-1)[&rate=6.136182282740141E-4]:1.899206103007E-1,((117[&rate=6.136182282740141E-4]:4.770699938181E-1,((30[&rate=6.136182282740141E-4]:1.75369748911E-1,4[&rate=6.136182282740141E-4]:2.767009184959E-3)[&rate=6.136182282740141E-4]:3.989196031351E-1,113[&rate=6.136182282740141E-4]:4.592208588952E-1)[&rate=6.136182282740141E-4]:1.510940889527E-2)[&rate=6.136182282740141E-4]:4.683336898229E-2,(112[&rate=6.136182282740141E-4]:4.431358196182E-1,9[&rate=6.136182282740141E-4]:4.349166415362E-1)[&rate=6.136182282740141E-4]:7.802781715455E-2)[&rate=6.136182282740141E-4]:1.186562474226E-1)[&rate=6.136182282740141E-4]:1.0249544177E-1)[&rate=6.136182282740141E-4]:9.448172839421E-2)[&rate=6.136182282740141E-4]:3.587710281144E-1,(((140[&rate=6.136182282740141E-4]:6.329851460492E-1,11[&rate=6.136182282740141E-4]:6.521632282409E-1)[&rate=6.136182282740141E-4]:3.993877627783E-2,((20[&rate=6.136182282740141E-4]:4.422737788035E-1,25[&rate=6.136182282740141E-4]:4.614518609952E-1)[&rate=6.136182282740141E-4]:1.127413463609E-1,23[&rate=6.136182282740141E-4]:5.632343032464E-1)[&rate=6.136182282740141E-4]:2.137992081215E-1)[&rate=6.136182282740141E-4]:4.592234262763E-1,(((1[&rate=6.136182282740141E-4]:3.876806621137E-2,(21[&rate=6.136182282740141E-4]:6.421337334111E-1,28[&rate=6.136182282740141E-4]:6.667912676575E-1)[&rate=6.136182282740141E-4]:1.582781684168E-1)[&rate=6.136182282740141E-4]:8.700509382867E-2,24[&rate=6.136182282740141E-4]:9.065950778483E-1)[&rate=6.136182282740141E-4]:3.294048990345E-1,102[&rate=6.136182282740141E-4]:7.435614126642E-2)[&rate=6.136182282740141E-4]:1.121586487108E-2)[&rate=6.136182282740141E-4]:3.602347359689E-2)[&rate=6.136182282740141E-4]:1.788819194821E-2,((145[&rate=6.136182282740141E-4]:8.267543529563E-2,(144[&rate=6.136182282740141E-4]:6.794189545438E-2,141[&rate=6.136182282740141E-4]:7.068162148174E-2)[&rate=6.136182282740141E-4]:9.254087786307E-3)[&rate=6.136182282740141E-4]:1.24777896576E-1,142[&rate=6.136182282740141E-4]:2.074533318717E-1)[&rate=6.136182282740141E-4]:1.178605682277E0)[&rate=6.136182282740141E-4]:4.925742769513E-2,((3[&rate=6.136182282740141E-4]:5.308984518098E-1,((10[&rate=6.136182282740141E-4]:2.053486368193E-1,15[&rate=6.136182282740141E-4]:2.437048012027E-1)[&rate=6.136182282740141E-4]:2.546623843014E-1,(6[&rate=6.136182282740141E-4]:3.790074450935E-1,18[&rate=6.136182282740141E-4]:4.420211437236E-1)[&rate=6.136182282740141E-4]:6.456521986276E-2)[&rate=6.136182282740141E-4]:1.39380581374E-1)[&rate=6.136182282740141E-4]:2.719429441419E-1,((((85[&rate=6.136182282740141E-4]:6.508375828354E-2,86[&rate=6.136182282740141E-4]:6.508375828354E-2)[&rate=6.136182282740141E-4]:8.160081596202E-2,((84[&rate=6.136182282740141E-4]:1.08260057939E-2,93[&rate=6.136182282740141E-4]:2.452463593091E-2)[&rate=6.136182282740141E-4]:1.194330889811E-1,83[&rate=6.136182282740141E-4]:1.30259094775E-1)[&rate=6.136182282740141E-4]:1.642547947053E-2)[&rate=6.136182282740141E-4]:3.768526456654E-2,((92[&rate=6.136182282740141E-4]:8.951586905583E-2,(90[&rate=6.136182282740141E-4]:2.529685836432E-2,91[&rate=6.136182282740141E-4]:2.529685836432E-2)[&rate=6.136182282740141E-4]:6.42190106915E-2)[&rate=6.136182282740141E-4]:7.024197493306E-2,87[&rate=6.136182282740141E-4]:1.460592138519E-1)[&rate=6.136182282740141E-4]:3.831062496022E-2)[&rate=6.136182282740141E-4]:2.158359858503E-2,(89[&rate=6.136182282740141E-4]:7.085818619651E-2,88[&rate=6.136182282740141E-4]:5.715955605949E-2)[&rate=6.136182282740141E-4]:1.487938813376E-1)[&rate=6.136182282740141E-4]:1.136613985952E0)[&rate=6.136182282740141E-4]:3.831599773987E-1)[&rate=6.136182282740141E-4]:6.006932863785E-1)[&rate=6.136182282740141E-4]:6.023170895896E-1)[&rate=6.136182282740141E-4]:2.521118954816E-2)[&rate=6.136182282740141E-4]:2.031386863938E-1,147[&rate=6.136182282740141E-4]:6.988347894194E-1)[&rate=6.136182282740141E-4]:3.329822602917E-2)[&rate=6.136182282740141E-4]:2.207476560723E-1)[&rate=6.136182282740141E-4]:6.395538220905E-1,((((121[&rate=6.136182282740141E-4]:1.891780551071E0,127[&rate=6.136182282740141E-4]:2.332876441482E0)[&rate=6.136182282740141E-4]:1.898998324495E-1,36[&rate=6.136182282740141E-4]:2.228328725741E-3)[&rate=6.136182282740141E-4]:5.091064348363E-2,35[&rate=6.136182282740141E-4]:6.563629743615E-3)[&rate=6.136182282740141E-4]:2.34971192104E-1,((45[&rate=6.136182282740141E-4]:6.506131892707E-1,((((44[&rate=6.136182282740141E-4]:1.941570965395E-1,47[&rate=6.136182282740141E-4]:1.996215774137E-1)[&rate=6.136182282740141E-4]:2.7738935515E-1,(50[&rate=6.136182282740141E-4]:3.387395072947E-1,49[&rate=6.136182282740141E-4]:3.387395072947E-1)[&rate=6.136182282740141E-4]:1.054845400232E-1)[&rate=6.136182282740141E-4]:4.801261346305E-2,51[&rate=6.136182282740141E-4]:4.977011416552E-1)[&rate=6.136182282740141E-4]:4.321513837848E-2,((43[&rate=6.136182282740141E-4]:4.89867479488E-1,46[&rate=6.136182282740141E-4]:4.89867479488E-1)[&rate=6.136182282740141E-4]:3.088308086236E-2,(42[&rate=6.136182282740141E-4]:4.160781283727E-1,(41[&rate=6.136182282740141E-4]:3.710118113997E-1,48[&rate=6.136182282740141E-4]:4.147276583942E-1)[&rate=6.136182282740141E-4]:3.960183609873E-2)[&rate=6.136182282740141E-4]:5.549210410894E-2)[&rate=6.136182282740141E-4]:4.748812405487E-2)[&rate=6.136182282740141E-4]:9.057122617688E-2)[&rate=6.136182282740141E-4]:1.585778872472E-1,(((((64[&rate=6.136182282740141E-4]:7.471301354567E-2,62[&rate=6.136182282740141E-4]:1.158089039567E-1)[&rate=6.136182282740141E-4]:2.332350527991E-1,65[&rate=6.136182282740141E-4]:1.572631348381E-1)[&rate=6.136182282740141E-4]:1.43972296619E-1,60[&rate=6.136182282740141E-4]:3.012354314571E-1)[&rate=6.136182282740141E-4]:4.52186220892E-1,(61[&rate=6.136182282740141E-4]:7.632205324354E-2,63[&rate=6.136182282740141E-4]:3.52261628325E-2)[&rate=6.136182282740141E-4]:8.688804210233E-1)[&rate=6.136182282740141E-4]:5.225335108174E-1,(((118[&rate=6.136182282740141E-4]:5.101878236147E-1,69[&rate=6.136182282740141E-4]:5.211467277244E-1)[&rate=6.136182282740141E-4]:3.445479319658E-1,((129[&rate=6.136182282740141E-4]:6.216188385955E-2,132[&rate=6.136182282740141E-4]:6.490160988691E-2)[&rate=6.136182282740141E-4]:2.060579353575E-1,(130[&rate=6.136182282740141E-4]:1.376406900821E-1,131[&rate=6.136182282740141E-4]:1.403804161094E-1)[&rate=6.136182282740141E-4]:1.30579129135E-1)[&rate=6.136182282740141E-4]:4.495296349935E-1)[&rate=6.136182282740141E-4]:5.178505658987E-1,128[&rate=6.136182282740141E-4]:1.232860294082E0)[&rate=6.136182282740141E-4]:9.514966360503E-2)[&rate=6.136182282740141E-4]:2.545773311223E-1)[&rate=6.136182282740141E-4]:1.877146563261E-1)[&rate=6.136182282740141E-4]:6.228511651388E-1)[&rate=6.136182282740141E-4]:1.275536930567E-1)[&rate=6.136182282740141E-4]:3.679893257566E-2);
tree STATE_82670000 [&joint=-20971.37097178193,lnP=-20971.37097178193] = [&R] (((((((((76[&rate=5.837453787532151E-4]:5.093915542711E-1,(74[&rate=5.837453787532151E-4]:4.820934941581E-1,70[&rate=5.837453787532151E-4]:4.437373297747E-1)[&rate=5.837453787532151E-4]:2.729806011293E-2)[&rate=5.837453787532151E-4]:4.780286070988E-3,75[&rate=5.837453787532151E-4]:5.141718403421E-1)[&rate=5.837453787532151E-4]:3.05145232806E-1,((((82[&rate=5.837453787532151E-4]:2.413795673619E-1,((72[&rate=5.837453787532151E-4]:6.280269181215E-2,78[&rate=5.837453787532151E-4]:8.472050003147E-2)[&rate=5.837453787532151E-4]:1.154106324868E-1,79[&rate=5.837453787532151E-4]:2.001311325182E-1)[&rate=5.837453787532151E-4]:3.302925676162E-2)[&rate=5.837453787532151E-4]:1.174579993416E-1,(71[&rate=5.837453787532151E-4]:1.202568166263E-1,77[&rate=5.837453787532151E-4]:1.832705152565E-1)[&rate=5.837453787532151E-4]:2.029643117211E-1)[&rate=5.837453787532151E-4]:3.079174041472E-2,(80[&rate=5.837453787532151E-4]:1.433116925752E-1,81[&rate=5.837453787532151E-4]:1.433116925752E-1)[&rate=5.837453787532151E-4]:2.298792583787E-1)[&rate=5.837453787532151E-4]:9.645545371773E-3,73[&rate=5.837453787532151E-4]:4.321515648188E-1)[&rate=5.837453787532151E-4]:3.871655083293E-1)[&rate=5.837453787532151E-4]:5.673536883471E-1,53[&rate=5.837453787532151E-4]:6.40207702883E-1)[&rate=5.837453787532151E-4]:8.032310995667E-2,((52[&rate=5.837453787532151E-4]:3.749159138494E-1,(103[&rate=5.837453787532151E-4]:5.252305602708E-1,((12[&rate=5.837453787532151E-4]:1.855834486827E-1,5[&rate=5.837453787532151E-4]:1.472272842993E-1)[&rate=5.837453787532151E-4]:1.906251042348E-1,29[&rate=5.837453787532151E-4]:4.83057867986E-1)[&rate=5.837453787532151E-4]:2.750494046135E-1)[&rate=5.837453787532151E-4]:1.51397908814E0)[&rate=5.837453787532151E-4]:2.653687603172E-1,((133[&rate=5.837453787532151E-4]:4.529809982566E-1,134[&rate=5.837453787532151E-4]:4.228440119554E-1)[&rate=5.837453787532151E-4]:1.672667507985E-3,137[&rate=5.837453787532151E-4]:4.957495561756E-1)[&rate=5.837453787532151E-4]:9.595137840589E-1)[&rate=5.837453787532151E-4]:8.844285998446E-2)[&rate=5.837453787532151E-4]:3.740510073731E-1,125[&rate=5.837453787532151E-4]:8.841993065517E-1)[&rate=5.837453787532151E-4]:2.029507057438E-1,((59[&rate=5.837453787532151E-4]:4.393962658876E-1,(((37[&rate=5.837453787532151E-4]:3.869918491245E-1,(56[&rate=5.837453787532151E-4]:3.293620380903E-1,55[&rate=5.837453787532151E-4]:3.293620380903E-1)[&rate=5.837453787532151E-4]:1.118172360237E-2)[&rate=5.837453787532151E-4]:1.920201420162E-4,(54[&rate=5.837453787532151E-4]:2.802602717154E-1,57[&rate=5.837453787532151E-4]:3.212438782727E-1)[&rate=5.837453787532151E-4]:3.042086531073E-2)[&rate=5.837453787532151E-4]:5.981028942402E-3,58[&rate=5.837453787532151E-4]:3.740392151489E-1)[&rate=5.837453787532151E-4]:8.448273379884E-2)[&rate=5.837453787532151E-4]:1.219880465771E-1,68[&rate=5.837453787532151E-4]:5.122039845958E-1)[&rate=5.837453787532151E-4]:4.08279361033E-1)[&rate=5.837453787532151E-4]:5.173940549537E-1,(((38[&rate=5.837453787532151E-4]:9.686637871464E-1,(((40[&rate=5.837453787532151E-4]:4.800829844389E-1,((101[&rate=5.837453787532151E-4]:7.877299201085E-1,(((((((116[&rate=5.837453787532151E-4]:1.027038606437E-1,((106[&rate=5.837453787532151E-4]:1.169231676888E-1,139[&rate=5.837453787532151E-4]:3.087039896066E-1)[&rate=5.837453787532151E-4]:1.869909614119E-2,111[&rate=5.837453787532151E-4]:1.520606199944E-1)[&rate=5.837453787532151E-4]:2.735556941648E-2)[&rate=5.837453787532151E-4]:4.684942883376E-1,(148[&rate=5.837453787532151E-4]:1.614520400172E-1,143[&rate=5.837453787532151E-4]:1.587123139898E-1)[&rate=5.837453787532151E-4]:4.481022733478E-1)[&rate=5.837453787532151E-4]:9.225148281521E-2,((((104[&rate=5.837453787532151E-4]:9.131141615102E-2,114[&rate=5.837453787532151E-4]:3.103744354825E-2)[&rate=5.837453787532151E-4]:2.10506754666E-1,(108[&rate=5.837453787532151E-4]:1.990981569376E-1,107[&rate=5.837453787532151E-4]:2.018378829649E-1)[&rate=5.837453787532151E-4]:9.998028785215E-2)[&rate=5.837453787532151E-4]:1.990564349963E-1,109[&rate=5.837453787532151E-4]:5.200526880051E-1)[&rate=5.837453787532151E-4]:1.669525937024E-1,((19[&rate=5.837453787532151E-4]:3.374174765566E-1,13[&rate=5.837453787532151E-4]:2.99061312173E-1)[&rate=5.837453787532151E-4]:3.879880446863E-1,115[&rate=5.837453787532151E-4]:6.048575760374E-1)[&rate=5.837453787532151E-4]:2.695650875597E-3)[&rate=5.837453787532151E-4]:5.589640488352E-2)[&rate=5.837453787532151E-4]:2.781196024188E-1,(((112[&rate=5.837453787532151E-4]:5.701840269105E-1,(30[&rate=5.837453787532151E-4]:4.041581321405E-1,4[&rate=5.837453787532151E-4]:2.315553924145E-1)[&rate=5.837453787532151E-4]:2.810943879208E-1)[&rate=5.837453787532151E-4]:8.38966445833E-2,(9[&rate=5.837453787532151E-4]:2.806222834624E-1,117[&rate=5.837453787532151E-4]:2.915811875721E-1)[&rate=5.837453787532151E-4]:3.652392099493E-1)[&rate=5.837453787532151E-4]:8.098266045716E-2,(((105[&rate=5.837453787532151E-4]:3.809229559192E-1,110[&rate=5.837453787532151E-4]:4.028407641383E-1)[&rate=5.837453787532151E-4]:2.705139540546E-1,(17[&rate=5.837453787532151E-4]:5.805206618364E-1,14[&rate=5.837453787532151E-4]:5.421644974527E-1)[&rate=5.837453787532151E-4]:1.366696727949E-1)[&rate=5.837453787532151E-4]:1.498313809159E-2,113[&rate=5.837453787532151E-4]:6.938173083392E-1)[&rate=5.837453787532151E-4]:4.124602361177E-2)[&rate=5.837453787532151E-4]:2.886976830862E-1)[&rate=5.837453787532151E-4]:1.723282983755E-1,((144[&rate=5.837453787532151E-4]:3.468956465432E-1,(145[&rate=5.837453787532151E-4]:3.16822176802E-1,141[&rate=5.837453787532151E-4]:3.140824507744E-1)[&rate=5.837453787532151E-4]:3.555292179621E-2)[&rate=5.837453787532151E-4]:5.788794389246E-2,142[&rate=5.837453787532151E-4]:4.102630424906E-1)[&rate=5.837453787532151E-4]:9.584290106483E-1)[&rate=5.837453787532151E-4]:3.551902216574E-2,((102[&rate=5.837453787532151E-4]:8.612106239218E-2,((140[&rate=5.837453787532151E-4]:6.358494607946E-1,11[&rate=5.837453787532151E-4]:6.550275429864E-1)[&rate=5.837453787532151E-4]:1.473969404672E-1,((20[&rate=5.837453787532151E-4]:2.953414660616E-1,25[&rate=5.837453787532151E-4]:3.145195482533E-1)[&rate=5.837453787532151E-4]:4.169882108157E-1,23[&rate=5.837453787532151E-4]:7.205488549594E-1)[&rate=5.837453787532151E-4]:1.668071353434E-1)[&rate=5.837453787532151E-4]:3.494500035961E-1)[&rate=5.837453787532151E-4]:7.113207107402E-3,((1[&rate=5.837453787532151E-4]:1.496079587227E-1,(21[&rate=5.837453787532151E-4]:7.54840472038E-1,28[&rate=5.837453787532151E-4]:7.794980062844E-1)[&rate=5.837453787532151E-4]:1.564113223012E-1)[&rate=5.837453787532151E-4]:6.541092939425E-2,24[&rate=5.837453787532151E-4]:9.958408059252E-1)[&rate=5.837453787532151E-4]:2.590372991907E-1)[&rate=5.837453787532151E-4]:6.44014633393E-2)[&rate=5.837453787532151E-4]:4.912272425545E-2,((6[&rate=5.837453787532151E-4]:6.289990895585E-1,(10[&rate=5.837453787532151E-4]:4.963214038439E-1,15[&rate=5.837453787532151E-4]:5.346775682274E-1)[&rate=5.837453787532151E-4]:1.49116041879E-1)[&rate=5.837453787532151E-4]:3.492233078757E-1,((((85[&rate=5.837453787532151E-4]:1.638155623693E-1,((84[&rate=5.837453787532151E-4]:6.246975533735E-3,93[&rate=5.837453787532151E-4]:1.994560567075E-2)[&rate=5.837453787532151E-4]:1.517219271785E-1,(83[&rate=5.837453787532151E-4]:1.564959287451E-1,86[&rate=5.837453787532151E-4]:1.564959287451E-1)[&rate=5.837453787532151E-4]:1.47297396705E-3)[&rate=5.837453787532151E-4]:5.846659657112E-3)[&rate=5.837453787532151E-4]:2.965071479581E-2,((92[&rate=5.837453787532151E-4]:6.702835642249E-2,(90[&rate=5.837453787532151E-4]:3.421414383479E-2,91[&rate=5.837453787532151E-4]:3.421414383479E-2)[&rate=5.837453787532151E-4]:3.281421258769E-2)[&rate=5.837453787532151E-4]:1.201184724901E-1,87[&rate=5.837453787532151E-4]:1.734481987756E-1)[&rate=5.837453787532151E-4]:2.00180783895E-2)[&rate=5.837453787532151E-4]:1.502806068114E-1,(89[&rate=5.837453787532151E-4]:1.597243633014E-1,88[&rate=5.837453787532151E-4]:1.460257331644E-1)[&rate=5.837453787532151E-4]:1.97721150812E-1)[&rate=5.837453787532151E-4]:1.009252081583E0,(18[&rate=5.837453787532151E-4]:3.909547723383E-1,3[&rate=5.837453787532151E-4]:2.758862791877E-1)[&rate=5.837453787532151E-4]:5.373866589746E-1)[&rate=5.837453787532151E-4]:1.128946647514E-1)[&rate=5.837453787532151E-4]:2.778511281532E-1)[&rate=5.837453787532151E-4]:5.864509150692E-1)[&rate=5.837453787532151E-4]:5.00361258583E-1,146[&rate=5.837453787532151E-4]:4.351455989326E-1)[&rate=5.837453787532151E-4]:1.651559647411E-1)[&rate=5.837453787532151E-4]:8.191091449588E-2,147[&rate=5.837453787532151E-4]:6.193709481151E-1)[&rate=5.837453787532151E-4]:2.283332421257E-1,(((97[&rate=5.837453787532151E-4]:3.786673702924E-1,((98[&rate=5.837453787532151E-4]:4.177392494893E-1,(99[&rate=5.837453787532151E-4]:3.814005819461E-1,96[&rate=5.837453787532151E-4]:3.458814562632E-1)[&rate=5.837453787532151E-4]:5.819659104049E-2)[&rate=5.837453787532151E-4]:8.500803126688E-2,((100[&rate=5.837453787532151E-4]:2.359487731937E-1,94[&rate=5.837453787532151E-4]:2.359487731937E-1)[&rate=5.837453787532151E-4]:4.147661190018E-3,95[&rate=5.837453787532151E-4]:3.247958879357E-1)[&rate=5.837453787532151E-4]:1.888803545692E-1)[&rate=5.837453787532151E-4]:7.53736414487E-2)[&rate=5.837453787532151E-4]:2.49231603872E-1,16[&rate=5.837453787532151E-4]:2.784430151648E0)[&rate=5.837453787532151E-4]:6.413715713211E-2,(39[&rate=5.837453787532151E-4]:4.624684852768E-1,(2[&rate=5.837453787532151E-4]:5.837785647086E-1,((31[&rate=5.837453787532151E-4]:6.704931122022E-1,(26[&rate=5.837453787532151E-4]:4.614551450314E-1,(7[&rate=5.837453787532151E-4]:1.707803307494E-1,8[&rate=5.837453787532151E-4]:1.707803307494E-1)[&rate=5.837453787532151E-4]:1.838254992134E-1)[&rate=5.837453787532151E-4]:1.652023507324E-1)[&rate=5.837453787532151E-4]:9.853250397833E-2,(22[&rate=5.837453787532151E-4]:5.639120488389E-1,27[&rate=5.837453787532151E-4]:5.803504050033E-1)[&rate=5.837453787532151E-4]:1.503190467935E-1)[&rate=5.837453787532151E-4]:4.215020880218E-2)[&rate=5.837453787532151E-4]:1.835415723398E0)[&rate=5.837453787532151E-4]:3.006058973859E-1)[&rate=5.837453787532151E-4]:2.725275839775E-2)[&rate=5.837453787532151E-4]:2.46642657015E-1)[&rate=5.837453787532151E-4]:3.377659743903E-1,(((127[&rate=5.837453787532151E-4]:2.242840718806E0,121[&rate=5.837453787532151E-4]:1.801744828396E0)[&rate=5.837453787532151E-4]:5.285805729128E-1,(36[&rate=5.837453787532151E-4]:1.474186640793E-1,35[&rate=5.837453787532151E-4]:1.008433216136E-1)[&rate=5.837453787532151E-4]:1.034546824346E-1)[&rate=5.837453787532151E-4]:1.660991343306E-1,((45[&rate=5.837453787532151E-4]:6.972667780204E-1,(((50[&rate=5.837453787532151E-4]:1.095563709582E-1,49[&rate=5.837453787532151E-4]:1.095563709582E-1)[&rate=5.837453787532151E-4]:3.976940886369E-1,((47[&rate=5.837453787532151E-4]:3.357315404131E-1,51[&rate=5.837453787532151E-4]:3.084091360417E-1)[&rate=5.837453787532151E-4]:1.362584578846E-1,44[&rate=5.837453787532151E-4]:4.665255174235E-1)[&rate=5.837453787532151E-4]:6.804734654307E-2)[&rate=5.837453787532151E-4]:3.262195596794E-2,(46[&rate=5.837453787532151E-4]:5.165317166897E-1,((41[&rate=5.837453787532151E-4]:2.898564244292E-1,(48[&rate=5.837453787532151E-4]:9.287580969208E-2,42[&rate=5.837453787532151E-4]:5.462444357186E-2)[&rate=5.837453787532151E-4]:2.406964617316E-1)[&rate=5.837453787532151E-4]:1.495420261488E-1,43[&rate=5.837453787532151E-4]:4.94043259321E-1)[&rate=5.837453787532151E-4]:2.248845736871E-2)[&rate=5.837453787532151E-4]:5.612758411907E-2)[&rate=5.837453787532151E-4]:1.32804198523E-1)[&rate=5.837453787532151E-4]:2.943898629112E-1,(128[&rate=5.837453787532151E-4]:1.434201190778E0,(((69[&rate=5.837453787532151E-4]:7.534145379647E-1,(((132[&rate=5.837453787532151E-4]:1.699799272772E-1,129[&rate=5.837453787532151E-4]:1.672402012498E-1)[&rate=5.837453787532151E-4]:7.262072506039E-2,130[&rate=5.837453787532151E-4]:2.398609263102E-1)[&rate=5.837453787532151E-4]:1.858633148162E-2,131[&rate=5.837453787532151E-4]:2.611869838192E-1)[&rate=5.837453787532151E-4]:3.470220746933E-1)[&rate=5.837453787532151E-4]:2.707336094541E-1,118[&rate=5.837453787532151E-4]:1.013189243309E0)[&rate=5.837453787532151E-4]:4.716542079649E-1,(((60[&rate=5.837453787532151E-4]:1.810092852784E-1,(64[&rate=5.837453787532151E-4]:3.093821598697E-1,65[&rate=5.837453787532151E-4]:1.58697228363E-1)[&rate=5.837453787532151E-4]:2.231205691543E-2)[&rate=5.837453787532151E-4]:6.391240570053E-2,62[&rate=5.837453787532151E-4]:4.367025128967E-1)[&rate=5.837453787532151E-4]:3.204376030953E-1,(61[&rate=5.837453787532151E-4]:5.270825878577E-2,63[&rate=5.837453787532151E-4]:1.161236837473E-2)[&rate=5.837453787532151E-4]:7.044318572062E-1)[&rate=5.837453787532151E-4]:7.277033352821E-1)[&rate=5.837453787532151E-4]:8.90837669009E-2)[&rate=5.837453787532151E-4]:3.308516624453E-1)[&rate=5.837453787532151E-4]:1.341114084435E-1)[&rate=5.837453787532151E-4]:3.336671766424E-1)[&rate=5.837453787532151E-4]:1.57979578187E-1,((67[&rate=5.837453787532151E-4]:2.032848506328E-1,((123[&rate=5.837453787532151E-4]:1.765849954119E-1,124[&rate=5.837453787532151E-4]:1.738527549748E-1)[&rate=5.837453787532151E-4]:1.388192669581E-1,122[&rate=5.837453787532151E-4]:3.154042623701E-1)[&rate=5.837453787532151E-4]:3.891531386034E-1)[&rate=5.837453787532151E-4]:1.596613976025E-1,(66[&rate=5.837453787532151E-4]:2.062651877213E-1,((120[&rate=5.837453787532151E-4]:9.852900047705E-1,(((138[&rate=5.837453787532151E-4]:1.60672698292E-1,136[&rate=5.837453787532151E-4]:2.916584897684E-2)[&rate=5.837453787532151E-4]:3.238298665405E-1,135[&rate=5.837453787532151E-4]:2.845025648325E-1)[&rate=5.837453787532151E-4]:2.206255635729E-1,119[&rate=5.837453787532151E-4]:8.530733338848E-1)[&rate=5.837453787532151E-4]:2.281070818446E-1)[&rate=5.837453787532151E-4]:6.413241565564E-1,126[&rate=5.837453787532151E-4]:9.36802049642E-1)[&rate=5.837453787532151E-4]:5.166373277643E-1)[&rate=5.837453787532151E-4]:1.56681060514E-1)[&rate=5.837453787532151E-4]:4.990976449728E-1)[&rate=5.837453787532151E-4]:2.811286960203E-2)[&rate=5.837453787532151E-4]:5.712196327688E-2,((32[&rate=5.837453787532151E-4]:5.058463631771E-3,33[&rate=5.837453787532151E-4]:1.053791568649E-2)[&rate=5.837453787532151E-4]:2.392639077695E-3,34[&rate=5.837453787532151E-4]:2.936891092855E-2)[&rate=5.837453787532151E-4]:5.48961165284E-2);
tree STATE_82680000 [&joint=-20944.197281743036,lnP=-20944.197281743036] = [&R] (32[&rate=5.714953898533521E-4]:2.400306929485E-2,((((((67[&rate=5.714953898533521E-4]:5.01739695655E-2,(122[&rate=5.714953898533521E-4]:1.832725236096E-1,(124[&rate=5.714953898533521E-4]:1.77114525809E-2,123[&rate=5.714953898533521E-4]:2.044369301802E-2)[&rate=5.714953898533521E-4]:1.628288305915E-1)[&rate=5.714953898533521E-4]:3.681739962966E-1)[&rate=5.714953898533521E-4]:5.017832539596E-2,(126[&rate=5.714953898533521E-4]:1.10659260309E0,(120[&rate=5.714953898533521E-4]:9.759894124269E-1,(119[&rate=5.714953898533521E-4]:1.01557248142E0,((138[&rate=5.714953898533521E-4]:2.394869035847E-1,136[&rate=5.714953898533521E-4]:1.079800542695E-1)[&rate=5.714953898533521E-4]:4.514433873249E-1,135[&rate=5.714953898533521E-4]:4.909302909095E-1)[&rate=5.714953898533521E-4]:1.766969850315E-1)[&rate=5.714953898533521E-4]:5.630734196532E-2)[&rate=5.714953898533521E-4]:8.20415302348E-1)[&rate=5.714953898533521E-4]:2.409338815565E-1)[&rate=5.714953898533521E-4]:3.067908604345E-3,66[&rate=5.714953898533521E-4]:1.034202035658E-1)[&rate=5.714953898533521E-4]:6.392056568471E-1,((38[&rate=5.714953898533521E-4]:7.003594274244E-1,((((40[&rate=5.714953898533521E-4]:3.981758342759E-1,(2[&rate=5.714953898533521E-4]:7.719539734549E-1,(((22[&rate=5.714953898533521E-4]:2.778078044551E-1,27[&rate=5.714953898533521E-4]:2.942461606195E-1)[&rate=5.714953898533521E-4]:4.201468525673E-1,31[&rate=5.714953898533521E-4]:7.527491775705E-1)[&rate=5.714953898533521E-4]:2.807467001146E-2,(26[&rate=5.714953898533521E-4]:6.284587050812E-1,(7[&rate=5.714953898533521E-4]:7.399655685547E-2,8[&rate=5.714953898533521E-4]:7.399655685547E-2)[&rate=5.714953898533521E-4]:4.476128331572E-1)[&rate=5.714953898533521E-4]:1.085295260623E-1)[&rate=5.714953898533521E-4]:2.18527386147E-1)[&rate=5.714953898533521E-4]:1.58294766365E0)[&rate=5.714953898533521E-4]:9.286847484535E-4,146[&rate=5.714953898533521E-4]:5.193230982593E-1)[&rate=5.714953898533521E-4]:5.34385047245E-2,(147[&rate=5.714953898533521E-4]:5.052586920074E-1,((101[&rate=5.714953898533521E-4]:6.805269996778E-1,((((144[&rate=5.714953898533521E-4]:3.405081260456E-1,(145[&rate=5.714953898533521E-4]:1.823120766536E-1,141[&rate=5.714953898533521E-4]:1.79572350626E-1)[&rate=5.714953898533521E-4]:1.636755014469E-1)[&rate=5.714953898533521E-4]:2.565978432081E-1,142[&rate=5.714953898533521E-4]:6.025854213087E-1)[&rate=5.714953898533521E-4]:9.798881350343E-1,(((((1[&rate=5.714953898533521E-4]:3.101721895598E-2,(21[&rate=5.714953898533521E-4]:6.311866762783E-1,28[&rate=5.714953898533521E-4]:6.558442105247E-1)[&rate=5.714953898533521E-4]:1.614743782942E-1)[&rate=5.714953898533521E-4]:6.206098649675E-2,24[&rate=5.714953898533521E-4]:8.73900123261E-1)[&rate=5.714953898533521E-4]:2.897449129755E-1,102[&rate=5.714953898533521E-4]:2.001200620061E-3)[&rate=5.714953898533521E-4]:7.407807089839E-2,((140[&rate=5.714953898533521E-4]:5.475101408241E-1,11[&rate=5.714953898533521E-4]:5.666882230158E-1)[&rate=5.714953898533521E-4]:1.597266532465E-1,((20[&rate=5.714953898533521E-4]:4.889916864769E-1,25[&rate=5.714953898533521E-4]:5.081697686686E-1)[&rate=5.714953898533521E-4]:1.145229095994E-1,23[&rate=5.714953898533521E-4]:6.117337741584E-1)[&rate=5.714953898533521E-4]:1.996126089532E-1)[&rate=5.714953898533521E-4]:4.154178199136E-1)[&rate=5.714953898533521E-4]:1.669488831594E-1,((((116[&rate=5.714953898533521E-4]:4.602981325558E-1,((106[&rate=5.714953898533521E-4]:9.321198350447E-2,111[&rate=5.714953898533521E-4]:1.096503396688E-1)[&rate=5.714953898533521E-4]:1.070687136578E-1,139[&rate=5.714953898533521E-4]:3.9206151908E-1)[&rate=5.714953898533521E-4]:3.202914079963E-1)[&rate=5.714953898533521E-4]:2.196190557021E-1,(148[&rate=5.714953898533521E-4]:2.844491374644E-1,143[&rate=5.714953898533521E-4]:2.81709411437E-1)[&rate=5.714953898533521E-4]:4.338242151772E-1)[&rate=5.714953898533521E-4]:3.395494123551E-2,((19[&rate=5.714953898533521E-4]:5.687610088325E-1,13[&rate=5.714953898533521E-4]:5.304048444489E-1)[&rate=5.714953898533521E-4]:1.680432425159E-1,(115[&rate=5.714953898533521E-4]:6.035068155682E-1,((108[&rate=5.714953898533521E-4]:2.887775230832E-1,(107[&rate=5.714953898533521E-4]:2.400881485574E-1,(104[&rate=5.714953898533521E-4]:7.747730423855E-2,114[&rate=5.714953898533521E-4]:1.720333163578E-2)[&rate=5.714953898533521E-4]:1.626108443188E-1)[&rate=5.714953898533521E-4]:5.142910055316E-2)[&rate=5.714953898533521E-4]:1.819663701061E-1,109[&rate=5.714953898533521E-4]:4.926617014083E-1)[&rate=5.714953898533521E-4]:1.902971689544E-1)[&rate=5.714953898533521E-4]:1.274949057477E-2)[&rate=5.714953898533521E-4]:9.761582335048E-2)[&rate=5.714953898533521E-4]:1.101886572862E-1,((105[&rate=5.714953898533521E-4]:5.173684542645E-1,110[&rate=5.714953898533521E-4]:5.392862624836E-1)[&rate=5.714953898533521E-4]:1.777285160896E-1,(((112[&rate=5.714953898533521E-4]:5.811976360768E-1,((17[&rate=5.714953898533521E-4]:3.713090637081E-1,14[&rate=5.714953898533521E-4]:3.329528993244E-1)[&rate=5.714953898533521E-4]:1.580138164759E-1,117[&rate=5.714953898533521E-4]:4.937064418279E-1)[&rate=5.714953898533521E-4]:9.023092027646E-2)[&rate=5.714953898533521E-4]:1.678952176787E-2,(30[&rate=5.714953898533521E-4]:2.686556636298E-1,4[&rate=5.714953898533521E-4]:9.605292390379E-2)[&rate=5.714953898533521E-4]:4.443999873657E-1)[&rate=5.714953898533521E-4]:7.87632535841E-2,(113[&rate=5.714953898533521E-4]:6.736469004757E-1,9[&rate=5.714953898533521E-4]:6.654277223936E-1)[&rate=5.714953898533521E-4]:3.103510953116E-3)[&rate=5.714953898533521E-4]:4.574381919914E-2)[&rate=5.714953898533521E-4]:1.837583369736E-1)[&rate=5.714953898533521E-4]:4.107481898159E-1)[&rate=5.714953898533521E-4]:9.287005919935E-2)[&rate=5.714953898533521E-4]:4.14863147249E-2,((((10[&rate=5.714953898533521E-4]:4.82571047386E-1,15[&rate=5.714953898533521E-4]:5.209272117694E-1)[&rate=5.714953898533521E-4]:1.638521973289E-1,6[&rate=5.714953898533521E-4]:6.299848885505E-1)[&rate=5.714953898533521E-4]:1.063987413315E-1,(((((85[&rate=5.714953898533521E-4]:9.48691668403E-2,(86[&rate=5.714953898533521E-4]:9.147301091105E-2,83[&rate=5.714953898533521E-4]:9.147301091105E-2)[&rate=5.714953898533521E-4]:3.396155929248E-3)[&rate=5.714953898533521E-4]:5.042461815447E-2,(84[&rate=5.714953898533521E-4]:2.682753515167E-2,93[&rate=5.714953898533521E-4]:4.052616528868E-2)[&rate=5.714953898533521E-4]:1.184662498431E-1)[&rate=5.714953898533521E-4]:5.237791834755E-2,(92[&rate=5.714953898533521E-4]:1.431480609789E-1,(90[&rate=5.714953898533521E-4]:7.73453273598E-2,91[&rate=5.714953898533521E-4]:7.73453273598E-2)[&rate=5.714953898533521E-4]:6.580273361915E-2)[&rate=5.714953898533521E-4]:6.822227250037E-2)[&rate=5.714953898533521E-4]:3.362551754753E-2,87[&rate=5.714953898533521E-4]:2.312972208898E-1)[&rate=5.714953898533521E-4]:2.375411088689E-1,(89[&rate=5.714953898533521E-4]:1.394084923845E-1,88[&rate=5.714953898533521E-4]:1.257098622475E-1)[&rate=5.714953898533521E-4]:3.431284675113E-1)[&rate=5.714953898533521E-4]:7.552165329999E-1)[&rate=5.714953898533521E-4]:3.203447351158E-1,(18[&rate=5.714953898533521E-4]:8.219982318721E-1,3[&rate=5.714953898533521E-4]:7.069297387215E-1)[&rate=5.714953898533521E-4]:2.977438317558E-1)[&rate=5.714953898533521E-4]:3.699712320974E-1)[&rate=5.714953898533521E-4]:3.086219231307E-1)[&rate=5.714953898533521E-4]:7.293148453055E-1,(16[&rate=5.714953898533521E-4]:2.471253929164E0,39[&rate=5.714953898533521E-4]:3.857610030468E-1)[&rate=5.714953898533521E-4]:5.091668294284E-2)[&rate=5.714953898533521E-4]:1.120395683744E-2)[&rate=5.714953898533521E-4]:4.661380921842E-3)[&rate=5.714953898533521E-4]:2.581150676566E-1,((((100[&rate=5.714953898533521E-4]:3.514089550844E-1,94[&rate=5.714953898533521E-4]:3.514089550844E-1)[&rate=5.714953898533521E-4]:8.280399139997E-2,95[&rate=5.714953898533521E-4]:5.189124000364E-1)[&rate=5.714953898533521E-4]:1.27684683812E-1,(98[&rate=5.714953898533521E-4]:5.192410110384E-1,97[&rate=5.714953898533521E-4]:3.197874591259E-1)[&rate=5.714953898533521E-4]:1.164271110613E-1)[&rate=5.714953898533521E-4]:1.046413204545E-2,(99[&rate=5.714953898533521E-4]:5.818816590982E-1,96[&rate=5.714953898533521E-4]:5.463625334153E-1)[&rate=5.714953898533521E-4]:8.610851854423E-2)[&rate=5.714953898533521E-4]:1.929411378067E-1)[&rate=5.714953898533521E-4]:5.800734694791E-2)[&rate=5.714953898533521E-4]:6.052021626419E-1,((35[&rate=5.714953898533521E-4]:1.666725700353E-1,(127[&rate=5.714953898533521E-4]:2.70290759339E0,36[&rate=5.714953898533521E-4]:1.823596481844E-1)[&rate=5.714953898533521E-4]:3.088826431666E-2)[&rate=5.714953898533521E-4]:8.884369989964E-2,(121[&rate=5.714953898533521E-4]:2.34945342854E0,(((((131[&rate=5.714953898533521E-4]:2.644027907358E-1,130[&rate=5.714953898533521E-4]:2.616630647084E-1)[&rate=5.714953898533521E-4]:2.911219370298E-2,(132[&rate=5.714953898533521E-4]:1.486481521038E-1,129[&rate=5.714953898533521E-4]:1.459084260765E-1)[&rate=5.714953898533521E-4]:1.448668323349E-1)[&rate=5.714953898533521E-4]:3.28913349305E-1,118[&rate=5.714953898533521E-4]:7.566749090863E-1)[&rate=5.714953898533521E-4]:1.605907357108E-1,69[&rate=5.714953898533521E-4]:9.282245489067E-1)[&rate=5.714953898533521E-4]:9.065904881941E-1,(((45[&rate=5.714953898533521E-4]:6.693541198477E-1,(((50[&rate=5.714953898533521E-4]:4.112498266487E-1,49[&rate=5.714953898533521E-4]:4.112498266487E-1)[&rate=5.714953898533521E-4]:1.208246807414E-1,((46[&rate=5.714953898533521E-4]:4.882067548771E-1,43[&rate=5.714953898533521E-4]:4.882067548771E-1)[&rate=5.714953898533521E-4]:2.784526457299E-2,((42[&rate=5.714953898533521E-4]:2.769096233109E-1,48[&rate=5.714953898533521E-4]:3.151609894311E-1)[&rate=5.714953898533521E-4]:2.304335506014E-2,41[&rate=5.714953898533521E-4]:2.944884974968E-1)[&rate=5.714953898533521E-4]:1.669187132103E-1)[&rate=5.714953898533521E-4]:4.880937318569E-2)[&rate=5.714953898533521E-4]:6.748016513872E-3,(51[&rate=5.714953898533521E-4]:4.813481941788E-1,(44[&rate=5.714953898533521E-4]:3.437506069048E-1,47[&rate=5.714953898533521E-4]:3.49215087779E-1)[&rate=5.714953898533521E-4]:1.594555107713E-1)[&rate=5.714953898533521E-4]:6.293881059936E-2)[&rate=5.714953898533521E-4]:1.059414320095E-1)[&rate=5.714953898533521E-4]:1.967942654894E-1,128[&rate=5.714953898533521E-4]:1.639544597629E0)[&rate=5.714953898533521E-4]:2.526710133014E-2,((60[&rate=5.714953898533521E-4]:2.316955283536E-1,(62[&rate=5.714953898533521E-4]:4.230456683101E-1,(65[&rate=5.714953898533521E-4]:1.877802602429E-1,64[&rate=5.714953898533521E-4]:3.384651917496E-1)[&rate=5.714953898533521E-4]:4.348458614942E-2)[&rate=5.714953898533521E-4]:4.30681961255E-4)[&rate=5.714953898533521E-4]:3.371462937109E-1,(61[&rate=5.714953898533521E-4]:9.989602173556E-2,63[&rate=5.714953898533521E-4]:5.880013132451E-2)[&rate=5.714953898533521E-4]:6.607266222467E-1)[&rate=5.714953898533521E-4]:1.043915082374E0)[&rate=5.714953898533521E-4]:1.931840663527E-2)[&rate=5.714953898533521E-4]:6.80630489732E-2)[&rate=5.714953898533521E-4]:3.209023865553E-2)[&rate=5.714953898533521E-4]:4.476798736158E-1)[&rate=5.714953898533521E-4]:3.942971686215E-2)[&rate=5.714953898533521E-4]:1.308537248183E-1,(((((((103[&rate=5.714953898533521E-4]:4.493995583499E-1,((12[&rate=5.714953898533521E-4]:2.435612347474E-1,5[&rate=5.714953898533521E-4]:2.052050703639E-1)[&rate=5.714953898533521E-4]:8.284457525034E-2,29[&rate=5.714953898533521E-4]:4.332551250663E-1)[&rate=5.714953898533521E-4]:2.490211456124E-1)[&rate=5.714953898533521E-4]:1.652213132666E0,52[&rate=5.714953898533521E-4]:4.373189564551E-1)[&rate=5.714953898533521E-4]:2.55316231831E-1,((134[&rate=5.714953898533521E-4]:5.965071234975E-1,137[&rate=5.714953898533521E-4]:6.677400002097E-1)[&rate=5.714953898533521E-4]:1.307667985593E-1,133[&rate=5.714953898533521E-4]:7.57410908358E-1)[&rate=5.714953898533521E-4]:7.091070555849E-1)[&rate=5.714953898533521E-4]:1.035961967077E-1,((((74[&rate=5.714953898533521E-4]:4.425452569263E-1,(70[&rate=5.714953898533521E-4]:3.863318023259E-1,76[&rate=5.714953898533521E-4]:4.246879667094E-1)[&rate=5.714953898533521E-4]:1.78572902169E-2)[&rate=5.714953898533521E-4]:2.242723687854E-2,75[&rate=5.714953898533521E-4]:4.649724938048E-1)[&rate=5.714953898533521E-4]:1.988371476155E-1,((79[&rate=5.714953898533521E-4]:3.399432292545E-1,((71[&rate=5.714953898533521E-4]:1.656368457962E-1,(72[&rate=5.714953898533521E-4]:1.811209945909E-3,78[&rate=5.714953898533521E-4]:2.372901816522E-2)[&rate=5.714953898533521E-4]:1.69305087905E-1)[&rate=5.714953898533521E-4]:7.734080171775E-2,82[&rate=5.714953898533521E-4]:2.785940858701E-1)[&rate=5.714953898533521E-4]:6.956832146648E-2)[&rate=5.714953898533521E-4]:1.137295384679E-1,(77[&rate=5.714953898533521E-4]:4.371555592609E-1,((80[&rate=5.714953898533521E-4]:8.637667160419E-2,81[&rate=5.714953898533521E-4]:8.637667160419E-2)[&rate=5.714953898533521E-4]:2.479577370852E-1,73[&rate=5.714953898533521E-4]:3.836494771825E-1)[&rate=5.714953898533521E-4]:5.898553413317E-2)[&rate=5.714953898533521E-4]:5.213364681755E-2)[&rate=5.714953898533521E-4]:1.690409832871E-1)[&rate=5.714953898533521E-4]:8.311110602377E-1,53[&rate=5.714953898533521E-4]:7.484576430459E-1)[&rate=5.714953898533521E-4]:3.957702063643E-2)[&rate=5.714953898533521E-4]:2.670369980003E-1,125[&rate=5.714953898533521E-4]:8.446891480214E-1)[&rate=5.714953898533521E-4]:6.340143135719E-1,((59[&rate=5.714953898533521E-4]:4.969207838042E-1,((56[&rate=5.714953898533521E-4]:2.162252139966E-1,55[&rate=5.714953898533521E-4]:2.162252139966E-1)[&rate=5.714953898533521E-4]:1.129479069853E-1,(54[&rate=5.714953898533521E-4]:2.708202114329E-1,(37[&rate=5.714953898533521E-4]:3.443708472027E-1,(57[&rate=5.714953898533521E-4]:2.868016234637E-1,58[&rate=5.714953898533521E-4]:3.031950660867E-1)[&rate=5.714953898533521E-4]:2.205009805588E-2)[&rate=5.714953898533521E-4]:2.952096470622E-3)[&rate=5.714953898533521E-4]:2.82982647404E-2)[&rate=5.714953898533521E-4]:1.595509415107E-1)[&rate=5.714953898533521E-4]:1.501614777641E-1,68[&rate=5.714953898533521E-4]:5.979019336994E-1)[&rate=5.714953898533521E-4]:7.141348612271E-1)[&rate=5.714953898533521E-4]:1.075095429739E-1,34[&rate=5.714953898533521E-4]:8.812001498054E-3)[&rate=5.714953898533521E-4]:1.653885103068E-3)[&rate=5.714953898533521E-4]:2.53905474321E-2,33[&rate=5.714953898533521E-4]:1.941807786885E-2)[&rate=5.714953898533521E-4]:1.006444348072E-2);
tree STATE_82690000 [&joint=-20949.87889877604,lnP=-20949.87889877604] = [&R] (((32[&rate=5.493427229641712E-4]:2.85868690304E-2,34[&rate=5.493427229641712E-4]:5.050467724949E-2)[&rate=5.493427229641712E-4]:7.831169829512E-2,33[&rate=5.493427229641712E-4]:1.123780193802E-1)[&rate=5.493427229641712E-4]:4.367047177522E-2,((((38[&rate=5.493427229641712E-4]:8.103539044781E-1,(((((((101[&rate=5.493427229641712E-4]:7.978765142694E-1,((((((((106[&rate=5.493427229641712E-4]:3.570999054817E-1,(111[&rate=5.493427229641712E-4]:3.558594573159E-2,139[&rate=5.493427229641712E-4]:2.10928411485E-1)[&rate=5.493427229641712E-4]:3.379523159145E-1)[&rate=5.493427229641712E-4]:1.857307524872E-1,116[&rate=5.493427229641712E-4]:4.825566853662E-1)[&rate=5.493427229641712E-4]:1.791270603169E-1,(148[&rate=5.493427229641712E-4]:3.705222129254E-1,143[&rate=5.493427229641712E-4]:3.67782486898E-1)[&rate=5.493427229641712E-4]:3.295176971415E-1)[&rate=5.493427229641712E-4]:1.776979870862E-1,((115[&rate=5.493427229641712E-4]:7.747411745936E-1,(((104[&rate=5.493427229641712E-4]:8.029441930447E-2,114[&rate=5.493427229641712E-4]:2.00204467017E-2)[&rate=5.493427229641712E-4]:3.864119838881E-1,(108[&rate=5.493427229641712E-4]:4.562222250565E-1,107[&rate=5.493427229641712E-4]:4.589619510838E-1)[&rate=5.493427229641712E-4]:7.744452108706E-3)[&rate=5.493427229641712E-4]:1.886733518167E-1,109[&rate=5.493427229641712E-4]:6.74557837201E-1)[&rate=5.493427229641712E-4]:1.796353921871E-1)[&rate=5.493427229641712E-4]:1.871457536739E-2,(19[&rate=5.493427229641712E-4]:7.146641434625E-1,13[&rate=5.493427229641712E-4]:6.763079790788E-1)[&rate=5.493427229641712E-4]:1.99339551704E-1)[&rate=5.493427229641712E-4]:4.592598280833E-2)[&rate=5.493427229641712E-4]:1.331417234811E-1,(((((30[&rate=5.493427229641712E-4]:2.110753726481E-1,4[&rate=5.493427229641712E-4]:3.847263292213E-2)[&rate=5.493427229641712E-4]:5.05344591257E-1,112[&rate=5.493427229641712E-4]:6.013514707543E-1)[&rate=5.493427229641712E-4]:1.198784677341E-1,(113[&rate=5.493427229641712E-4]:6.864057781713E-1,(9[&rate=5.493427229641712E-4]:1.195245101259E-1,117[&rate=5.493427229641712E-4]:1.304834142356E-1)[&rate=5.493427229641712E-4]:5.586620899633E-1)[&rate=5.493427229641712E-4]:3.48241603171E-2)[&rate=5.493427229641712E-4]:7.807022646252E-2,(105[&rate=5.493427229641712E-4]:4.455669890244E-1,110[&rate=5.493427229641712E-4]:4.674847972435E-1)[&rate=5.493427229641712E-4]:3.263359156527E-1)[&rate=5.493427229641712E-4]:8.934192840275E-2,(17[&rate=5.493427229641712E-4]:5.738882451105E-1,14[&rate=5.493427229641712E-4]:5.355320807268E-1)[&rate=5.493427229641712E-4]:3.531100126269E-1)[&rate=5.493427229641712E-4]:1.660731437186E-1)[&rate=5.493427229641712E-4]:8.682923181148E-2,(((144[&rate=5.493427229641712E-4]:2.25394334614E-1,141[&rate=5.493427229641712E-4]:2.281340606413E-1)[&rate=5.493427229641712E-4]:4.548474641738E-2,145[&rate=5.493427229641712E-4]:2.763585330863E-1)[&rate=5.493427229641712E-4]:7.630055648415E-2,142[&rate=5.493427229641712E-4]:3.526590895705E-1)[&rate=5.493427229641712E-4]:9.614881190395E-1)[&rate=5.493427229641712E-4]:2.432223327986E-2,((((140[&rate=5.493427229641712E-4]:5.525318129312E-1,11[&rate=5.493427229641712E-4]:5.717098951229E-1)[&rate=5.493427229641712E-4]:1.266058314076E-1,(23[&rate=5.493427229641712E-4]:5.516305414439E-1,(20[&rate=5.493427229641712E-4]:4.453860858889E-1,25[&rate=5.493427229641712E-4]:4.645641680806E-1)[&rate=5.493427229641712E-4]:9.802527747291E-2)[&rate=5.493427229641712E-4]:2.316166919358E-1)[&rate=5.493427229641712E-4]:3.068915827713E-1,((1[&rate=5.493427229641712E-4]:7.570713335E-3,(21[&rate=5.493427229641712E-4]:4.512889625062E-1,28[&rate=5.493427229641712E-4]:4.759464967527E-1)[&rate=5.493427229641712E-4]:3.179255864453E-1)[&rate=5.493427229641712E-4]:7.536628560986E-2,24[&rate=5.493427229641712E-4]:8.637589167531E-1)[&rate=5.493427229641712E-4]:2.373388035076E-1)[&rate=5.493427229641712E-4]:9.738847563858E-2,102[&rate=5.493427229641712E-4]:3.684236028291E-2)[&rate=5.493427229641712E-4]:5.505173914111E-2)[&rate=5.493427229641712E-4]:3.160988613838E-1,((((18[&rate=5.493427229641712E-4]:5.081577226829E-1,3[&rate=5.493427229641712E-4]:3.930892295323E-1)[&rate=5.493427229641712E-4]:2.441315573789E-1,(10[&rate=5.493427229641712E-4]:6.632625215919E-1,15[&rate=5.493427229641712E-4]:7.016186859754E-1)[&rate=5.493427229641712E-4]:4.245141600411E-2)[&rate=5.493427229641712E-4]:3.39016711358E-2,6[&rate=5.493427229641712E-4]:7.231772525675E-1)[&rate=5.493427229641712E-4]:4.153759942724E-1,((89[&rate=5.493427229641712E-4]:1.174691723975E-1,88[&rate=5.493427229641712E-4]:1.037705422605E-1)[&rate=5.493427229641712E-4]:2.925099169796E-1,((92[&rate=5.493427229641712E-4]:1.418311247909E-1,(90[&rate=5.493427229641712E-4]:1.696622146579E-2,91[&rate=5.493427229641712E-4]:1.696622146579E-2)[&rate=5.493427229641712E-4]:1.248649033251E-1)[&rate=5.493427229641712E-4]:1.08823532566E-1,(((85[&rate=5.493427229641712E-4]:1.185074261209E-1,(83[&rate=5.493427229641712E-4]:1.064045319254E-1,86[&rate=5.493427229641712E-4]:1.064045319254E-1)[&rate=5.493427229641712E-4]:1.210289419559E-2)[&rate=5.493427229641712E-4]:3.131848521777E-2,(93[&rate=5.493427229641712E-4]:7.268494174799E-2,84[&rate=5.493427229641712E-4]:5.898631161097E-2)[&rate=5.493427229641712E-4]:9.083959972775E-2)[&rate=5.493427229641712E-4]:2.874971961728E-2,87[&rate=5.493427229641712E-4]:1.78575630956E-1)[&rate=5.493427229641712E-4]:5.838039626384E-2)[&rate=5.493427229641712E-4]:1.593244320202E-1)[&rate=5.493427229641712E-4]:1.229944020476E0)[&rate=5.493427229641712E-4]:3.187547824611E-1)[&rate=5.493427229641712E-4]:3.953630055166E-1)[&rate=5.493427229641712E-4]:5.116672061316E-1,146[&rate=5.493427229641712E-4]:4.565981406421E-1)[&rate=5.493427229641712E-4]:9.878829439159E-3,((2[&rate=5.493427229641712E-4]:8.383648248113E-1,(((26[&rate=5.493427229641712E-4]:6.951109366745E-1,(7[&rate=5.493427229641712E-4]:1.103951762103E-1,8[&rate=5.493427229641712E-4]:1.103951762103E-1)[&rate=5.493427229641712E-4]:4.778664453957E-1)[&rate=5.493427229641712E-4]:1.152674452973E-1,(22[&rate=5.493427229641712E-4]:2.568082174692E-1,27[&rate=5.493427229641712E-4]:2.732465736335E-1)[&rate=5.493427229641712E-4]:5.42611260393E-1)[&rate=5.493427229641712E-4]:1.306930361023E-3,31[&rate=5.493427229641712E-4]:8.555209287713E-1)[&rate=5.493427229641712E-4]:2.102411563141E-1)[&rate=5.493427229641712E-4]:1.395009185854E0,16[&rate=5.493427229641712E-4]:2.362141133953E0)[&rate=5.493427229641712E-4]:6.961018301047E-2)[&rate=5.493427229641712E-4]:2.120793575607E-3,147[&rate=5.493427229641712E-4]:4.057562336023E-1)[&rate=5.493427229641712E-4]:9.226542079883E-2,39[&rate=5.493427229641712E-4]:4.406446052208E-1)[&rate=5.493427229641712E-4]:8.172280949224E-2,40[&rate=5.493427229641712E-4]:5.22367414713E-1)[&rate=5.493427229641712E-4]:1.001304790022E-1,((((100[&rate=5.493427229641712E-4]:3.417412704558E-1,94[&rate=5.493427229641712E-4]:3.417412704558E-1)[&rate=5.493427229641712E-4]:6.487023606489E-2,95[&rate=5.493427229641712E-4]:4.913109600728E-1)[&rate=5.493427229641712E-4]:1.017696703937E-1,(99[&rate=5.493427229641712E-4]:5.046667893848E-1,96[&rate=5.493427229641712E-4]:4.691476637019E-1)[&rate=5.493427229641712E-4]:9.93428028302E-2)[&rate=5.493427229641712E-4]:3.322982144898E-2,(97[&rate=5.493427229641712E-4]:2.000304332395E-1,98[&rate=5.493427229641712E-4]:3.99483985152E-1)[&rate=5.493427229641712E-4]:2.158975050147E-1)[&rate=5.493427229641712E-4]:1.355317040948E-1)[&rate=5.493427229641712E-4]:2.56162021692E-1)[&rate=5.493427229641712E-4]:4.289519027697E-1,(((45[&rate=5.493427229641712E-4]:6.641306286266E-1,((50[&rate=5.493427229641712E-4]:4.061129242593E-1,49[&rate=5.493427229641712E-4]:4.061129242593E-1)[&rate=5.493427229641712E-4]:1.207205302497E-1,((47[&rate=5.493427229641712E-4]:5.157866175897E-1,44[&rate=5.493427229641712E-4]:5.103221367155E-1)[&rate=5.493427229641712E-4]:1.961415812442E-2,(51[&rate=5.493427229641712E-4]:4.942448530511E-1,(46[&rate=5.493427229641712E-4]:4.796516280457E-1,(43[&rate=5.493427229641712E-4]:4.760142517795E-1,((42[&rate=5.493427229641712E-4]:3.01605192044E-1,48[&rate=5.493427229641712E-4]:3.398565581642E-1)[&rate=5.493427229641712E-4]:5.568896645471E-3,41[&rate=5.493427229641712E-4]:3.017096078152E-1)[&rate=5.493427229641712E-4]:1.196598352213E-1)[&rate=5.493427229641712E-4]:3.637376266295E-3)[&rate=5.493427229641712E-4]:4.191562937681E-2)[&rate=5.493427229641712E-4]:1.38335182916E-2)[&rate=5.493427229641712E-4]:2.421956404053E-2)[&rate=5.493427229641712E-4]:1.127070101833E-1)[&rate=5.493427229641712E-4]:3.033052465239E-1,((((129[&rate=5.493427229641712E-4]:3.22803527785E-1,((131[&rate=5.493427229641712E-4]:1.484547548806E-1,130[&rate=5.493427229641712E-4]:1.457150288533E-1)[&rate=5.493427229641712E-4]:6.253601674345E-2,132[&rate=5.493427229641712E-4]:2.109907716241E-1)[&rate=5.493427229641712E-4]:1.145524821882E-1)[&rate=5.493427229641712E-4]:1.972748315234E-1,118[&rate=5.493427229641712E-4]:6.570646606783E-1)[&rate=5.493427229641712E-4]:7.898640842507E-3,69[&rate=5.493427229641712E-4]:6.759222056304E-1)[&rate=5.493427229641712E-4]:1.053227658093E0,(128[&rate=5.493427229641712E-4]:1.405296422682E0,(((60[&rate=5.493427229641712E-4]:2.248979309686E-1,(62[&rate=5.493427229641712E-4]:2.35086397931E-1,64[&rate=5.493427229641712E-4]:1.9399050752E-1)[&rate=5.493427229641712E-4]:1.815923549553E-1)[&rate=5.493427229641712E-4]:7.469272025798E-3,65[&rate=5.493427229641712E-4]:2.323672029944E-1)[&rate=5.493427229641712E-4]:2.931630493757E-1,(61[&rate=5.493427229641712E-4]:1.386148589152E-1,63[&rate=5.493427229641712E-4]:9.751896850416E-2)[&rate=5.493427229641712E-4]:5.786962153727E-1)[&rate=5.493427229641712E-4]:8.277113757914E-1)[&rate=5.493427229641712E-4]:1.731685095347E-1)[&rate=5.493427229641712E-4]:1.623671552252E-1)[&rate=5.493427229641712E-4]:1.441220796146E-1,(((127[&rate=5.493427229641712E-4]:2.363435906615E0,121[&rate=5.493427229641712E-4]:1.922340016205E0)[&rate=5.493427229641712E-4]:1.949386008922E-1,36[&rate=5.493427229641712E-4]:3.782656230217E-2)[&rate=5.493427229641712E-4]:9.154331250106E-2,35[&rate=5.493427229641712E-4]:8.279453233747E-2)[&rate=5.493427229641712E-4]:2.733925114312E-1)[&rate=5.493427229641712E-4]:2.807533169637E-1)[&rate=5.493427229641712E-4]:1.059493864975E-1,(((((((103[&rate=5.493427229641712E-4]:6.007603237607E-1,((12[&rate=5.493427229641712E-4]:9.968064655538E-2,5[&rate=5.493427229641712E-4]:6.132448217192E-2)[&rate=5.493427229641712E-4]:3.357773208474E-1,29[&rate=5.493427229641712E-4]:5.423072824713E-1)[&rate=5.493427229641712E-4]:2.913297536182E-1)[&rate=5.493427229641712E-4]:1.687767767617E0,52[&rate=5.493427229641712E-4]:6.242343568168E-1)[&rate=5.493427229641712E-4]:5.058740216446E-2,(((74[&rate=5.493427229641712E-4]:4.514395229087E-1,(76[&rate=5.493427229641712E-4]:4.451237180966E-1,70[&rate=5.493427229641712E-4]:4.067675537131E-1)[&rate=5.493427229641712E-4]:6.315804812133E-3)[&rate=5.493427229641712E-4]:1.789432412307E-2,75[&rate=5.493427229641712E-4]:4.693338470318E-1)[&rate=5.493427229641712E-4]:1.466078589231E-1,(((((71[&rate=5.493427229641712E-4]:6.046397310228E-2,79[&rate=5.493427229641712E-4]:8.786123337631E-2)[&rate=5.493427229641712E-4]:1.707055152579E-1,((82[&rate=5.493427229641712E-4]:1.125345263989E-1,72[&rate=5.493427229641712E-4]:8.239754009747E-2)[&rate=5.493427229641712E-4]:1.02866895202E-2,78[&rate=5.493427229641712E-4]:1.14602037837E-1)[&rate=5.493427229641712E-4]:1.439647107972E-1)[&rate=5.493427229641712E-4]:1.282725054294E-1,77[&rate=5.493427229641712E-4]:4.224556924197E-1)[&rate=5.493427229641712E-4]:2.878837375067E-2,73[&rate=5.493427229641712E-4]:4.567235182251E-1)[&rate=5.493427229641712E-4]:1.751234867188E-2,(80[&rate=5.493427229641712E-4]:5.235403869835E-2,81[&rate=5.493427229641712E-4]:5.235403869835E-2)[&rate=5.493427229641712E-4]:3.725667597055E-1)[&rate=5.493427229641712E-4]:1.41705839058E-1)[&rate=5.493427229641712E-4]:7.971463903271E-1)[&rate=5.493427229641712E-4]:1.775095908953E-2,((134[&rate=5.493427229641712E-4]:1.453856691276E-1,137[&rate=5.493427229641712E-4]:2.166185458398E-1)[&rate=5.493427229641712E-4]:2.793406477E-1,133[&rate=5.493427229641712E-4]:4.548633031287E-1)[&rate=5.493427229641712E-4]:1.011592190599E0)[&rate=5.493427229641712E-4]:9.838379881548E-3,53[&rate=5.493427229641712E-4]:6.942143766409E-1)[&rate=5.493427229641712E-4]:6.49540938986E-1,125[&rate=5.493427229641712E-4]:1.133372801966E0)[&rate=5.493427229641712E-4]:2.465468134248E-1,((((55[&rate=5.493427229641712E-4]:2.086362479995E-1,56[&rate=5.493427229641712E-4]:2.086362479995E-1)[&rate=5.493427229641712E-4]:7.115859652963E-2,((54[&rate=5.493427229641712E-4]:1.099984347511E-1,59[&rate=5.493427229641712E-4]:1.482498008713E-1)[&rate=5.493427229641712E-4]:3.284005495067E-2,58[&rate=5.493427229641712E-4]:2.002155388821E-1)[&rate=5.493427229641712E-4]:1.069017100187E-1)[&rate=5.493427229641712E-4]:1.769123589631E-1,(57[&rate=5.493427229641712E-4]:2.918057480149E-1,37[&rate=5.493427229641712E-4]:3.27324873698E-1)[&rate=5.493427229641712E-4]:1.758304172261E-1)[&rate=5.493427229641712E-4]:3.518080439429E-1,68[&rate=5.493427229641712E-4]:7.675316408778E-1)[&rate=5.493427229641712E-4]:4.45721307846E-1)[&rate=5.493427229641712E-4]:7.73574362783E-2)[&rate=5.493427229641712E-4]:2.343635196792E-1,(((67[&rate=5.493427229641712E-4]:1.282900482606E-1,((123[&rate=5.493427229641712E-4]:1.782655997378E-1,122[&rate=5.493427229641712E-4]:1.782655997378E-1)[&rate=5.493427229641712E-4]:3.436482690858E-2,124[&rate=5.493427229641712E-4]:2.098981862093E-1)[&rate=5.493427229641712E-4]:4.169321719548E-1)[&rate=5.493427229641712E-4]:1.185786259731E-1,((126[&rate=5.493427229641712E-4]:9.234183916751E-1,((138[&rate=5.493427229641712E-4]:3.552169832052E-1,136[&rate=5.493427229641712E-4]:2.2371013389E-1)[&rate=5.493427229641712E-4]:6.561634637306E-1,135[&rate=5.493427229641712E-4]:8.113804469358E-1)[&rate=5.493427229641712E-4]:5.497952619037E-1)[&rate=5.493427229641712E-4]:4.350679796968E-2,(119[&rate=5.493427229641712E-4]:1.74398011945E0,120[&rate=5.493427229641712E-4]:1.648089708491E0)[&rate=5.493427229641712E-4]:8.647592838869E-3)[&rate=5.493427229641712E-4]:5.271176742739E-1)[&rate=5.493427229641712E-4]:4.938392317531E-4,66[&rate=5.493427229641712E-4]:2.473625134655E-1)[&rate=5.493427229641712E-4]:7.298907534436E-1)[&rate=5.493427229641712E-4]:5.824727904082E-2);
tree STATE_82700000 [&joint=-20958.53158768367,lnP=-20958.53158768367] = [&R] (33[&rate=5.968631737181137E-4]:3.812507563912E-2,(32[&rate=5.968631737181137E-4]:8.624175834688E-3,(34[&rate=5.968631737181137E-4]:3.019270412733E-2,(((66[&rate=5.968631737181137E-4]:1.96832895554E-1,((((138[&rate=5.968631737181137E-4]:1.551515684866E-1,136[&rate=5.968631737181137E-4]:2.364471917135E-2)[&rate=5.968631737181137E-4]:5.071443507094E-1,135[&rate=5.968631737181137E-4]:4.622959191959E-1)[&rate=5.968631737181137E-4]:9.404968552881E-1,(120[&rate=5.968631737181137E-4]:1.5815246713E0,126[&rate=5.968631737181137E-4]:8.917125596146E-1)[&rate=5.968631737181137E-4]:7.332289770502E-2)[&rate=5.968631737181137E-4]:6.53908738337E-2,119[&rate=5.968631737181137E-4]:1.816128853797E0)[&rate=5.968631737181137E-4]:4.135807540856E-1)[&rate=5.968631737181137E-4]:1.646848018934E-1,(67[&rate=5.968631737181137E-4]:1.342621906635E-1,((124[&rate=5.968631737181137E-4]:2.40354982567E-2,123[&rate=5.968631737181137E-4]:2.676773869383E-2)[&rate=5.968631737181137E-4]:4.064425805937E-1,122[&rate=5.968631737181137E-4]:4.332103192875E-1)[&rate=5.968631737181137E-4]:2.023244217167E-1)[&rate=5.968631737181137E-4]:2.272555067839E-1)[&rate=5.968631737181137E-4]:4.690432113728E-1,(((38[&rate=5.968631737181137E-4]:8.074361079559E-1,(((97[&rate=5.968631737181137E-4]:5.403541423808E-1,(((100[&rate=5.968631737181137E-4]:2.162892276795E-1,94[&rate=5.968631737181137E-4]:2.162892276795E-1)[&rate=5.968631737181137E-4]:8.586002092497E-3,95[&rate=5.968631737181137E-4]:3.09574683324E-1)[&rate=5.968631737181137E-4]:2.636040885574E-1,((96[&rate=5.968631737181137E-4]:4.573653355223E-1,99[&rate=5.968631737181137E-4]:4.928844612052E-1)[&rate=5.968631737181137E-4]:6.944782525891E-2,98[&rate=5.968631737181137E-4]:5.404743629669E-1)[&rate=5.968631737181137E-4]:2.177544716586E-2)[&rate=5.968631737181137E-4]:1.775578841605E-1)[&rate=5.968631737181137E-4]:1.738224613603E-3,((147[&rate=5.968631737181137E-4]:5.347759642212E-1,(16[&rate=5.968631737181137E-4]:2.499341406394E0,(101[&rate=5.968631737181137E-4]:7.351035163807E-1,((((89[&rate=5.968631737181137E-4]:3.366407656764E-2,88[&rate=5.968631737181137E-4]:1.996544643062E-2)[&rate=5.968631737181137E-4]:7.695888422299E-1,((((93[&rate=5.968631737181137E-4]:2.41956805076E-2,84[&rate=5.968631737181137E-4]:1.049705037059E-2)[&rate=5.968631737181137E-4]:8.526751905454E-2,(85[&rate=5.968631737181137E-4]:9.325619950186E-2,83[&rate=5.968631737181137E-4]:9.325619950186E-2)[&rate=5.968631737181137E-4]:2.508369923267E-3)[&rate=5.968631737181137E-4]:4.586789777818E-2,86[&rate=5.968631737181137E-4]:1.416324672033E-1)[&rate=5.968631737181137E-4]:1.795645000357E-1,((92[&rate=5.968631737181137E-4]:1.626131905977E-1,(90[&rate=5.968631737181137E-4]:6.820271146027E-2,91[&rate=5.968631737181137E-4]:6.820271146027E-2)[&rate=5.968631737181137E-4]:9.441047913748E-2)[&rate=5.968631737181137E-4]:1.275658184972E-1,87[&rate=5.968631737181137E-4]:2.764803789579E-1)[&rate=5.968631737181137E-4]:4.471658828104E-2)[&rate=5.968631737181137E-4]:4.683573214215E-1)[&rate=5.968631737181137E-4]:5.218229868268E-1,(6[&rate=5.968631737181137E-4]:5.114455437751E-1,((10[&rate=5.968631737181137E-4]:3.447290426736E-1,15[&rate=5.968631737181137E-4]:3.830852070571E-1)[&rate=5.968631737181137E-4]:1.538470818531E-1,(3[&rate=5.968631737181137E-4]:3.221682270171E-1,18[&rate=5.968631737181137E-4]:4.372367201677E-1)[&rate=5.968631737181137E-4]:1.079147468247E-1)[&rate=5.968631737181137E-4]:2.930777541282E-2)[&rate=5.968631737181137E-4]:3.122604988355E-1)[&rate=5.968631737181137E-4]:6.721747094696E-1,((((((148[&rate=5.968631737181137E-4]:1.552479766126E-1,143[&rate=5.968631737181137E-4]:1.525082505853E-1)[&rate=5.968631737181137E-4]:4.20324751338E-1,((139[&rate=5.968631737181137E-4]:5.053835676137E-1,(106[&rate=5.968631737181137E-4]:1.373384858023E-1,111[&rate=5.968631737181137E-4]:1.537768419667E-1)[&rate=5.968631737181137E-4]:1.762642598936E-1)[&rate=5.968631737181137E-4]:1.98988244603E-1,116[&rate=5.968631737181137E-4]:4.523170176962E-1)[&rate=5.968631737181137E-4]:8.48995458708E-2)[&rate=5.968631737181137E-4]:3.404593957833E-1,(((107[&rate=5.968631737181137E-4]:4.540617329985E-1,109[&rate=5.968631737181137E-4]:4.732398151902E-1)[&rate=5.968631737181137E-4]:8.309058445189E-2,(108[&rate=5.968631737181137E-4]:2.915298205093E-1,(104[&rate=5.968631737181137E-4]:1.050857140343E-1,114[&rate=5.968631737181137E-4]:4.481174143156E-2)[&rate=5.968631737181137E-4]:1.891838325024E-1)[&rate=5.968631737181137E-4]:2.428827709137E-1)[&rate=5.968631737181137E-4]:2.902215718718E-1,(115[&rate=5.968631737181137E-4]:3.348948531983E-1,(19[&rate=5.968631737181137E-4]:3.122216838611E-1,13[&rate=5.968631737181137E-4]:2.738655194774E-1)[&rate=5.968631737181137E-4]:1.432211145428E-1)[&rate=5.968631737181137E-4]:4.322050635211E-1)[&rate=5.968631737181137E-4]:1.105760426308E-1)[&rate=5.968631737181137E-4]:7.720301087029E-2,(((((17[&rate=5.968631737181137E-4]:4.292240776446E-1,14[&rate=5.968631737181137E-4]:3.908679132609E-1)[&rate=5.968631737181137E-4]:1.549982370037E-1,112[&rate=5.968631737181137E-4]:5.458661502646E-1)[&rate=5.968631737181137E-4]:1.750389785577E-2,(113[&rate=5.968631737181137E-4]:4.98089402134E-1,117[&rate=5.968631737181137E-4]:5.008291281616E-1)[&rate=5.968631737181137E-4]:6.528064598638E-2)[&rate=5.968631737181137E-4]:2.822702799399E-2,((30[&rate=5.968631737181137E-4]:2.57035219536E-1,4[&rate=5.968631737181137E-4]:8.443247980994E-2)[&rate=5.968631737181137E-4]:3.71808716302E-1,9[&rate=5.968631737181137E-4]:5.05556264605E-1)[&rate=5.968631737181137E-4]:7.782163342723E-2)[&rate=5.968631737181137E-4]:1.622868252828E-1,(105[&rate=5.968631737181137E-4]:5.121788913158E-1,110[&rate=5.968631737181137E-4]:5.340966995349E-1)[&rate=5.968631737181137E-4]:2.143077498075E-1)[&rate=5.968631737181137E-4]:2.831868496452E-1)[&rate=5.968631737181137E-4]:1.779686253671E-1,(((145[&rate=5.968631737181137E-4]:3.445116478047E-1,141[&rate=5.968631737181137E-4]:3.417719217772E-1)[&rate=5.968631737181137E-4]:3.957923781872E-2,144[&rate=5.968631737181137E-4]:3.786114335685E-1)[&rate=5.968631737181137E-4]:3.279982526604E-1,142[&rate=5.968631737181137E-4]:7.120891382839E-1)[&rate=5.968631737181137E-4]:6.755529778519E-1)[&rate=5.968631737181137E-4]:1.331705985095E-1,((((140[&rate=5.968631737181137E-4]:6.594892473211E-1,11[&rate=5.968631737181137E-4]:6.786673295128E-1)[&rate=5.968631737181137E-4]:1.720334872719E-1,(23[&rate=5.968631737181137E-4]:5.244613446039E-1,(20[&rate=5.968631737181137E-4]:2.456257896945E-1,25[&rate=5.968631737181137E-4]:2.648038718862E-1)[&rate=5.968631737181137E-4]:2.706163768274E-1)[&rate=5.968631737181137E-4]:4.1117097903E-1)[&rate=5.968631737181137E-4]:2.746286738915E-1,102[&rate=5.968631737181137E-4]:5.957606601872E-2)[&rate=5.968631737181137E-4]:3.829581919294E-3,((1[&rate=5.968631737181137E-4]:8.442300622965E-2,(21[&rate=5.968631737181137E-4]:4.91787390809E-1,28[&rate=5.968631737181137E-4]:5.164449250555E-1)[&rate=5.968631737181137E-4]:3.542794510371E-1)[&rate=5.968631737181137E-4]:7.63138220974E-2,24[&rate=5.968631737181137E-4]:9.415587461353E-1)[&rate=5.968631737181137E-4]:2.834907374191E-1)[&rate=5.968631737181137E-4]:2.108317242414E-1)[&rate=5.968631737181137E-4]:1.723283114076E-1)[&rate=5.968631737181137E-4]:2.940172848486E-1)[&rate=5.968631737181137E-4]:6.519091228903E-1)[&rate=5.968631737181137E-4]:6.355043476362E-2)[&rate=5.968631737181137E-4]:2.413353962487E-3,(((2[&rate=5.968631737181137E-4]:6.90545142815E-1,((26[&rate=5.968631737181137E-4]:5.878360089261E-1,(7[&rate=5.968631737181137E-4]:1.620734820617E-1,8[&rate=5.968631737181137E-4]:1.620734820617E-1)[&rate=5.968631737181137E-4]:3.189132117959E-1)[&rate=5.968631737181137E-4]:9.685301339882E-2,(31[&rate=5.968631737181137E-4]:7.178281905542E-1,(22[&rate=5.968631737181137E-4]:4.190397254707E-1,27[&rate=5.968631737181137E-4]:4.35478081635E-1)[&rate=5.968631737181137E-4]:2.439939445355E-1)[&rate=5.968631737181137E-4]:1.069644820913E-2)[&rate=5.968631737181137E-4]:1.894177643257E-1)[&rate=5.968631737181137E-4]:1.633464425389E0,146[&rate=5.968631737181137E-4]:4.875023446096E-1)[&rate=5.968631737181137E-4]:8.356789803937E-2,39[&rate=5.968631737181137E-4]:4.50851663414E-1)[&rate=5.968631737181137E-4]:2.896060558934E-2)[&rate=5.968631737181137E-4]:1.333183493572E-1)[&rate=5.968631737181137E-4]:8.864926807878E-3,40[&rate=5.968631737181137E-4]:6.219955451685E-1)[&rate=5.968631737181137E-4]:2.537465737165E-1)[&rate=5.968631737181137E-4]:3.451359822844E-1,((35[&rate=5.968631737181137E-4]:2.167776444106E-1,(36[&rate=5.968631737181137E-4]:1.876198595237E-1,(121[&rate=5.968631737181137E-4]:1.919804049893E0,127[&rate=5.968631737181137E-4]:2.360899940304E0)[&rate=5.968631737181137E-4]:3.472678644252E-1)[&rate=5.968631737181137E-4]:7.573312735266E-2)[&rate=5.968631737181137E-4]:1.312165633438E-1,((45[&rate=5.968631737181137E-4]:7.262546032141E-1,(((50[&rate=5.968631737181137E-4]:4.601928906505E-1,49[&rate=5.968631737181137E-4]:4.601928906505E-1)[&rate=5.968631737181137E-4]:1.003500577583E-1,(((41[&rate=5.968631737181137E-4]:2.708121436292E-1,(48[&rate=5.968631737181137E-4]:2.986912058946E-1,42[&rate=5.968631737181137E-4]:2.604398397744E-1)[&rate=5.968631737181137E-4]:1.583678472908E-2)[&rate=5.968631737181137E-4]:1.377825492117E-1,43[&rate=5.968631737181137E-4]:4.632395015838E-1)[&rate=5.968631737181137E-4]:1.492593828058E-2,46[&rate=5.968631737181137E-4]:4.781654398644E-1)[&rate=5.968631737181137E-4]:1.151643937901E-1)[&rate=5.968631737181137E-4]:9.062069093903E-2,((44[&rate=5.968631737181137E-4]:4.437202112104E-1,51[&rate=5.968631737181137E-4]:4.218622877132E-1)[&rate=5.968631737181137E-4]:9.224956568577E-2,47[&rate=5.968631737181137E-4]:5.414342577705E-1)[&rate=5.968631737181137E-4]:1.425162668231E-1)[&rate=5.968631737181137E-4]:5.050079993191E-2)[&rate=5.968631737181137E-4]:3.501204680135E-1,((128[&rate=5.968631737181137E-4]:1.672276879538E0,(((131[&rate=5.968631737181137E-4]:2.333465698711E-1,((132[&rate=5.968631737181137E-4]:1.104246364726E-1,129[&rate=5.968631737181137E-4]:1.076849104452E-1)[&rate=5.968631737181137E-4]:4.440864655597E-2,130[&rate=5.968631737181137E-4]:1.520935570012E-1)[&rate=5.968631737181137E-4]:7.851328684251E-2)[&rate=5.968631737181137E-4]:9.358318497528E-1,118[&rate=5.968631737181137E-4]:1.303424994966E0)[&rate=5.968631737181137E-4]:3.827522535636E-2,69[&rate=5.968631737181137E-4]:1.352659124432E0)[&rate=5.968631737181137E-4]:4.703026866121E-1)[&rate=5.968631737181137E-4]:1.310945734057E-1,((((62[&rate=5.968631737181137E-4]:1.321998569408E-1,64[&rate=5.968631737181137E-4]:9.11039665298E-2)[&rate=5.968631737181137E-4]:6.092132085282E-2,60[&rate=5.968631737181137E-4]:1.340355875921E-3)[&rate=5.968631737181137E-4]:2.722903661293E-1,65[&rate=5.968631737181137E-4]:2.736307220052E-1)[&rate=5.968631737181137E-4]:3.144185462319E-1,(61[&rate=5.968631737181137E-4]:1.228526270948E-1,63[&rate=5.968631737181137E-4]:8.175673668372E-2)[&rate=5.968631737181137E-4]:6.569774630601E-1)[&rate=5.968631737181137E-4]:1.163267390186E0)[&rate=5.968631737181137E-4]:4.63998305757E-2)[&rate=5.968631737181137E-4]:2.699004752308E-2)[&rate=5.968631737181137E-4]:2.022124359705E-1)[&rate=5.968631737181137E-4]:2.160752923785E-1,((((((((70[&rate=5.968631737181137E-4]:4.167530397381E-1,74[&rate=5.968631737181137E-4]:4.551092041215E-1)[&rate=5.968631737181137E-4]:5.535976473623E-2,76[&rate=5.968631737181137E-4]:5.104689688577E-1)[&rate=5.968631737181137E-4]:5.188007991107E-2,75[&rate=5.968631737181137E-4]:5.623490487688E-1)[&rate=5.968631737181137E-4]:2.030861779724E-1,(((79[&rate=5.968631737181137E-4]:2.44950477418E-1,(78[&rate=5.968631737181137E-4]:1.563835658522E-1,72[&rate=5.968631737181137E-4]:1.344657576328E-1)[&rate=5.968631737181137E-4]:8.856691156587E-2)[&rate=5.968631737181137E-4]:1.468764870961E-1,82[&rate=5.968631737181137E-4]:4.000461425962E-1)[&rate=5.968631737181137E-4]:1.042513642024E-1,(((80[&rate=5.968631737181137E-4]:1.179726577743E-1,81[&rate=5.968631737181137E-4]:1.179726577743E-1)[&rate=5.968631737181137E-4]:2.886425790213E-1,(73[&rate=5.968631737181137E-4]:4.416859726071E-1,71[&rate=5.968631737181137E-4]:3.731928219223E-1)[&rate=5.968631737181137E-4]:1.424433268159E-2)[&rate=5.968631737181137E-4]:2.056613759043E-2,77[&rate=5.968631737181137E-4]:4.710169908244E-1)[&rate=5.968631737181137E-4]:6.06777762482E-2)[&rate=5.968631737181137E-4]:2.282610076139E-1)[&rate=5.968631737181137E-4]:5.593703084235E-1,53[&rate=5.968631737181137E-4]:5.783424765526E-1)[&rate=5.968631737181137E-4]:6.459005502338E-2,(((133[&rate=5.968631737181137E-4]:6.348261910031E-1,(137[&rate=5.968631737181137E-4]:2.622386356403E-1,134[&rate=5.968631737181137E-4]:1.910057589281E-1)[&rate=5.968631737181137E-4]:4.136834457738E-1)[&rate=5.968631737181137E-4]:6.695210987098E-1,(103[&rate=5.968631737181137E-4]:4.561402894814E-1,((12[&rate=5.968631737181137E-4]:1.844140880349E-1,5[&rate=5.968631737181137E-4]:1.460579236515E-1)[&rate=5.968631737181137E-4]:2.43493755879E-1,29[&rate=5.968631737181137E-4]:5.347571589825E-1)[&rate=5.968631737181137E-4]:1.542598428277E-1)[&rate=5.968631737181137E-4]:1.738617959136E0)[&rate=5.968631737181137E-4]:7.444236430192E-2,52[&rate=5.968631737181137E-4]:6.04906878358E-1)[&rate=5.968631737181137E-4]:4.622237452935E-2)[&rate=5.968631737181137E-4]:4.392182973478E-1,125[&rate=5.968631737181137E-4]:8.717683152625E-1)[&rate=5.968631737181137E-4]:4.850402603701E-1,((((57[&rate=5.968631737181137E-4]:2.735927580281E-1,(55[&rate=5.968631737181137E-4]:1.237470777978E-1,56[&rate=5.968631737181137E-4]:1.237470777978E-1)[&rate=5.968631737181137E-4]:1.389167184815E-1)[&rate=5.968631737181137E-4]:5.347098283695E-3,((37[&rate=5.968631737181137E-4]:1.449169525424E-1,54[&rate=5.968631737181137E-4]:6.841422030193E-2)[&rate=5.968631737181137E-4]:6.960397404793E-2,58[&rate=5.968631737181137E-4]:1.953952435302E-1)[&rate=5.968631737181137E-4]:9.993805540457E-2)[&rate=5.968631737181137E-4]:1.507549239377E-2,59[&rate=5.968631737181137E-4]:2.912831082684E-1)[&rate=5.968631737181137E-4]:4.783310354269E-1,68[&rate=5.968631737181137E-4]:7.204338158264E-1)[&rate=5.968631737181137E-4]:4.697080931395E-1)[&rate=5.968631737181137E-4]:1.238606649097E-1)[&rate=5.968631737181137E-4]:6.427897271691E-2)[&rate=5.968631737181137E-4]:6.264549393721E-2)[&rate=5.968631737181137E-4]:3.492799264491E-4)[&rate=5.968631737181137E-4]:2.402144774972E-2);
tree STATE_82710000 [&joint=-20974.348322113387,lnP=-20974.348322113387] = [&R] (32[&rate=6.212831249816389E-4]:4.481433869393E-2,((34[&rate=6.212831249816389E-4]:3.097598927059E-2,(((126[&rate=6.212831249816389E-4]:1.606256402918E0,((((120[&rate=6.212831249816389E-4]:1.466592354537E0,119[&rate=6.212831249816389E-4]:1.562482765495E0)[&rate=6.212831249816389E-4]:1.255510457555E-1,((138[&rate=6.212831249816389E-4]:3.448384804966E-1,136[&rate=6.212831249816389E-4]:2.133316311814E-1)[&rate=6.212831249816389E-4]:4.301411207299E-1,135[&rate=6.212831249816389E-4]:5.749796012265E-1)[&rate=6.212831249816389E-4]:7.651090045451E-1)[&rate=6.212831249816389E-4]:5.303029771511E-1,66[&rate=6.212831249816389E-4]:1.854600760733E-1)[&rate=6.212831249816389E-4]:8.935902085463E-2,(67[&rate=6.212831249816389E-4]:1.178850630446E-1,(122[&rate=6.212831249816389E-4]:3.093504848732E-1,(124[&rate=6.212831249816389E-4]:6.984378445751E-2,123[&rate=6.212831249816389E-4]:7.257602489464E-2)[&rate=6.212831249816389E-4]:2.367744599786E-1)[&rate=6.212831249816389E-4]:3.098071285121E-1)[&rate=6.212831249816389E-4]:1.569340338833E-1)[&rate=6.212831249816389E-4]:8.426311630493E-2)[&rate=6.212831249816389E-4]:3.615782066372E-1,((38[&rate=6.212831249816389E-4]:7.20631214329E-1,((((147[&rate=6.212831249816389E-4]:2.858038984448E-1,(16[&rate=6.212831249816389E-4]:1.907812481957E0,(2[&rate=6.212831249816389E-4]:7.700189853238E-1,((22[&rate=6.212831249816389E-4]:3.334817304708E-1,27[&rate=6.212831249816389E-4]:3.499200866352E-1)[&rate=6.212831249816389E-4]:3.662960030592E-1,(31[&rate=6.212831249816389E-4]:6.783855057356E-1,(26[&rate=6.212831249816389E-4]:5.749391150546E-1,(7[&rate=6.212831249816389E-4]:3.081913553397E-1,8[&rate=6.212831249816389E-4]:3.081913553397E-1)[&rate=6.212831249816389E-4]:1.598984446464E-1)[&rate=6.212831249816389E-4]:5.961077424268E-2)[&rate=6.212831249816389E-4]:7.618674834238E-2)[&rate=6.212831249816389E-4]:2.428439915199E-1)[&rate=6.212831249816389E-4]:1.009026373345E0)[&rate=6.212831249816389E-4]:4.061072934252E-1)[&rate=6.212831249816389E-4]:9.011774858885E-2,(101[&rate=6.212831249816389E-4]:9.155190614564E-1,((3[&rate=6.212831249816389E-4]:7.293136870979E-1,(((89[&rate=6.212831249816389E-4]:2.039470776336E-1,88[&rate=6.212831249816389E-4]:1.902484474966E-1)[&rate=6.212831249816389E-4]:2.428457316288E-1,(87[&rate=6.212831249816389E-4]:2.407794678774E-1,((((84[&rate=6.212831249816389E-4]:8.300975914977E-2,85[&rate=6.212831249816389E-4]:8.300975914977E-2)[&rate=6.212831249816389E-4]:1.767522878149E-2,93[&rate=6.212831249816389E-4]:1.143836180683E-1)[&rate=6.212831249816389E-4]:4.466559564975E-2,(86[&rate=6.212831249816389E-4]:6.568433787027E-2,83[&rate=6.212831249816389E-4]:6.568433787027E-2)[&rate=6.212831249816389E-4]:7.966624571074E-2)[&rate=6.212831249816389E-4]:4.814828614404E-2,(92[&rate=6.212831249816389E-4]:1.318874568511E-1,(90[&rate=6.212831249816389E-4]:9.805556929685E-2,91[&rate=6.212831249816389E-4]:9.805556929685E-2)[&rate=6.212831249816389E-4]:3.383188755427E-2)[&rate=6.212831249816389E-4]:7.531004301095E-2)[&rate=6.212831249816389E-4]:4.728059815233E-2)[&rate=6.212831249816389E-4]:1.92314711248E-1)[&rate=6.212831249816389E-4]:7.083585688321E-1,((6[&rate=6.212831249816389E-4]:5.298658603222E-1,(10[&rate=6.212831249816389E-4]:3.804813280135E-1,15[&rate=6.212831249816389E-4]:4.18837492397E-1)[&rate=6.212831249816389E-4]:1.658228884731E-1)[&rate=6.212831249816389E-4]:1.482296027713E-2,18[&rate=6.212831249816389E-4]:6.077025192295E-1)[&rate=6.212831249816389E-4]:1.090926944815E-1)[&rate=6.212831249816389E-4]:1.275869665375E-1)[&rate=6.212831249816389E-4]:8.119609369196E-1,(((((140[&rate=6.212831249816389E-4]:3.66260288264E-1,11[&rate=6.212831249816389E-4]:3.854383704558E-1)[&rate=6.212831249816389E-4]:3.850702217617E-1,(23[&rate=6.212831249816389E-4]:4.539233204728E-1,(20[&rate=6.212831249816389E-4]:3.770975517152E-1,25[&rate=6.212831249816389E-4]:3.962756339069E-1)[&rate=6.212831249816389E-4]:6.860659067553E-2)[&rate=6.212831249816389E-4]:4.015167785939E-1)[&rate=6.212831249816389E-4]:4.438954909964E-1,(102[&rate=6.212831249816389E-4]:1.872914224045E-2,((24[&rate=6.212831249816389E-4]:8.976385790657E-1,(21[&rate=6.212831249816389E-4]:5.721007801804E-1,28[&rate=6.212831249816389E-4]:5.967583144268E-1)[&rate=6.212831249816389E-4]:3.063597166936E-1)[&rate=6.212831249816389E-4]:1.592643915486E-2,1[&rate=6.212831249816389E-4]:1.327431004123E-1)[&rate=6.212831249816389E-4]:2.668079596363E-1)[&rate=6.212831249816389E-4]:1.299215163159E-1)[&rate=6.212831249816389E-4]:7.36526094757E-2,((((148[&rate=6.212831249816389E-4]:3.537199841114E-1,143[&rate=6.212831249816389E-4]:3.509802580841E-1)[&rate=6.212831249816389E-4]:3.966178674301E-1,(((111[&rate=6.212831249816389E-4]:1.322543224644E-1,106[&rate=6.212831249816389E-4]:1.158159663E-1)[&rate=6.212831249816389E-4]:6.767038208129E-2,139[&rate=6.212831249816389E-4]:3.75267170299E-1)[&rate=6.212831249816389E-4]:3.084167149399E-1,116[&rate=6.212831249816389E-4]:4.316290907185E-1)[&rate=6.212831249816389E-4]:2.803525964394E-1)[&rate=6.212831249816389E-4]:1.420216548519E-1,(((((104[&rate=6.212831249816389E-4]:8.518420846542E-2,114[&rate=6.212831249816389E-4]:2.491023586265E-2)[&rate=6.212831249816389E-4]:2.879325373839E-1,(108[&rate=6.212831249816389E-4]:3.268590718936E-1,107[&rate=6.212831249816389E-4]:3.295987979209E-1)[&rate=6.212831249816389E-4]:4.351794792839E-2)[&rate=6.212831249816389E-4]:2.364775584536E-2,109[&rate=6.212831249816389E-4]:4.159425838864E-1)[&rate=6.212831249816389E-4]:1.473219145189E-1,(19[&rate=6.212831249816389E-4]:4.222905977805E-1,13[&rate=6.212831249816389E-4]:3.839344333968E-1)[&rate=6.212831249816389E-4]:1.820697910359E-1)[&rate=6.212831249816389E-4]:2.043882173644E-1,115[&rate=6.212831249816389E-4]:6.882006609752E-1)[&rate=6.212831249816389E-4]:1.658026810345E-1)[&rate=6.212831249816389E-4]:1.16939655635E-1,(((105[&rate=6.212831249816389E-4]:4.270402761339E-1,110[&rate=6.212831249816389E-4]:4.489580843529E-1)[&rate=6.212831249816389E-4]:2.123542668174E-1,((9[&rate=6.212831249816389E-4]:4.89805388307E-1,(30[&rate=6.212831249816389E-4]:1.887990526229E-1,4[&rate=6.212831249816389E-4]:1.619631289691E-2)[&rate=6.212831249816389E-4]:4.242940069169E-1)[&rate=6.212831249816389E-4]:1.349143098965E-2,(112[&rate=6.212831249816389E-4]:1.063280280171E-1,117[&rate=6.212831249816389E-4]:1.090677540447E-1)[&rate=6.212831249816389E-4]:4.051879693616E-1)[&rate=6.212831249816389E-4]:1.552758058464E-1)[&rate=6.212831249816389E-4]:6.571121481426E-2,((17[&rate=6.212831249816389E-4]:4.183704377757E-1,14[&rate=6.212831249816389E-4]:3.800142733921E-1)[&rate=6.212831249816389E-4]:2.248326094984E-1,113[&rate=6.212831249816389E-4]:6.048468828904E-1)[&rate=6.212831249816389E-4]:1.27656135149E-1)[&rate=6.212831249816389E-4]:3.206317604273E-1)[&rate=6.212831249816389E-4]:2.431410923049E-1)[&rate=6.212831249816389E-4]:3.79214264876E-3,(((144[&rate=6.212831249816389E-4]:4.896373853533E-1,141[&rate=6.212831249816389E-4]:4.923771113806E-1)[&rate=6.212831249816389E-4]:1.023798721545E-1,145[&rate=6.212831249816389E-4]:5.974967095628E-1)[&rate=6.212831249816389E-4]:5.202819833967E-2,142[&rate=6.212831249816389E-4]:6.495249079024E-1)[&rate=6.212831249816389E-4]:8.231458452441E-1)[&rate=6.212831249816389E-4]:3.179189393641E-1)[&rate=6.212831249816389E-4]:3.769841634664E-1)[&rate=6.212831249816389E-4]:3.761896953907E-1)[&rate=6.212831249816389E-4]:6.721462439722E-2,146[&rate=6.212831249816389E-4]:5.059778014854E-1)[&rate=6.212831249816389E-4]:2.262791182935E-1,((98[&rate=6.212831249816389E-4]:6.832384376556E-1,(((100[&rate=6.212831249816389E-4]:5.370487244386E-2,94[&rate=6.212831249816389E-4]:5.370487244386E-2)[&rate=6.212831249816389E-4]:4.230576508758E-1,95[&rate=6.212831249816389E-4]:5.614619768717E-1)[&rate=6.212831249816389E-4]:1.012535073061E-1,((99[&rate=6.212831249816389E-4]:5.458842465422E-1,40[&rate=6.212831249816389E-4]:3.956110224987E-1)[&rate=6.212831249816389E-4]:5.243522372966E-2,96[&rate=6.212831249816389E-4]:5.62800344589E-1)[&rate=6.212831249816389E-4]:7.532497565445E-2)[&rate=6.212831249816389E-4]:3.145191522647E-2)[&rate=6.212831249816389E-4]:4.718866562254E-2,(97[&rate=6.212831249816389E-4]:3.708791886756E-1,39[&rate=6.212831249816389E-4]:4.419174400417E-1)[&rate=6.212831249816389E-4]:1.600943626901E-1)[&rate=6.212831249816389E-4]:1.002653781222E-2)[&rate=6.212831249816389E-4]:1.76898884714E-1)[&rate=6.212831249816389E-4]:3.914200978644E-1,(((36[&rate=6.212831249816389E-4]:5.041693266341E-2,(127[&rate=6.212831249816389E-4]:2.469573315567E0,121[&rate=6.212831249816389E-4]:2.028477425156E0)[&rate=6.212831249816389E-4]:1.013915623015E-1)[&rate=6.212831249816389E-4]:2.813795094198E-1,35[&rate=6.212831249816389E-4]:2.852210996174E-1)[&rate=6.212831249816389E-4]:1.218942244268E-1,(((((((60[&rate=6.212831249816389E-4]:7.050206551428E-3,62[&rate=6.212831249816389E-4]:1.988310284692E-1)[&rate=6.212831249816389E-4]:1.553670970007E-2,64[&rate=6.212831249816389E-4]:1.732718477582E-1)[&rate=6.212831249816389E-4]:2.029650915198E-1,65[&rate=6.212831249816389E-4]:2.255520077713E-1)[&rate=6.212831249816389E-4]:1.392354694992E-1,(61[&rate=6.212831249816389E-4]:2.285081296573E-1,63[&rate=6.212831249816389E-4]:1.874122392463E-1)[&rate=6.212831249816389E-4]:3.28060169531E-1)[&rate=6.212831249816389E-4]:1.01468369712E0,128[&rate=6.212831249816389E-4]:1.431525968911E0)[&rate=6.212831249816389E-4]:1.597718005118E-1,((69[&rate=6.212831249816389E-4]:1.32881624768E0,(131[&rate=6.212831249816389E-4]:2.941798050881E-1,((130[&rate=6.212831249816389E-4]:1.208793126369E-1,129[&rate=6.212831249816389E-4]:1.208793126369E-1)[&rate=6.212831249816389E-4]:1.505048060065E-3,132[&rate=6.212831249816389E-4]:1.251240867243E-1)[&rate=6.212831249816389E-4]:1.690557183638E-1)[&rate=6.212831249816389E-4]:8.894309631394E-1)[&rate=6.212831249816389E-4]:1.359169883653E-2,118[&rate=6.212831249816389E-4]:1.331449042407E0)[&rate=6.212831249816389E-4]:3.995747544136E-1)[&rate=6.212831249816389E-4]:1.286931575631E-1,(45[&rate=6.212831249816389E-4]:8.618489837298E-1,(((50[&rate=6.212831249816389E-4]:4.01585038457E-1,49[&rate=6.212831249816389E-4]:4.01585038457E-1)[&rate=6.212831249816389E-4]:1.38242483725E-1,(51[&rate=6.212831249816389E-4]:5.137484431524E-1,(47[&rate=6.212831249816389E-4]:1.4435053634E-2,44[&rate=6.212831249816389E-4]:8.970572759752E-3)[&rate=6.212831249816389E-4]:5.266357938898E-1)[&rate=6.212831249816389E-4]:3.154355990387E-2)[&rate=6.212831249816389E-4]:5.76960713251E-2,(((41[&rate=6.212831249816389E-4]:1.807584668196E-1,48[&rate=6.212831249816389E-4]:2.244743138141E-1)[&rate=6.212831249816389E-4]:5.761501359627E-2,42[&rate=6.212831249816389E-4]:2.438379612902E-1)[&rate=6.212831249816389E-4]:7.20952333505E-2,(46[&rate=6.212831249816389E-4]:3.159613247471E-1,43[&rate=6.212831249816389E-4]:3.159613247471E-1)[&rate=6.212831249816389E-4]:4.915219776224E-2)[&rate=6.212831249816389E-4]:2.651969562434E-1)[&rate=6.212831249816389E-4]:2.397352262883E-1)[&rate=6.212831249816389E-4]:8.474573096486E-2)[&rate=6.212831249816389E-4]:2.158915203459E-1)[&rate=6.212831249816389E-4]:1.025705416337E-1)[&rate=6.212831249816389E-4]:2.109745541922E-1)[&rate=6.212831249816389E-4]:7.656476236001E-2,(((((52[&rate=6.212831249816389E-4]:3.89345951503E-1,(103[&rate=6.212831249816389E-4]:5.189179163701E-1,((12[&rate=6.212831249816389E-4]:5.91082612939E-2,5[&rate=6.212831249816389E-4]:2.075209691044E-2)[&rate=6.212831249816389E-4]:2.877142422219E-1,29[&rate=6.212831249816389E-4]:4.536718185843E-1)[&rate=6.212831249816389E-4]:2.981228101146E-1)[&rate=6.212831249816389E-4]:1.534721769694E0)[&rate=6.212831249816389E-4]:2.089646636281E-1,(((137[&rate=6.212831249816389E-4]:1.794986321252E-1,134[&rate=6.212831249816389E-4]:1.08265755413E-1)[&rate=6.212831249816389E-4]:3.346375152296E-1,133[&rate=6.212831249816389E-4]:4.730402569438E-1)[&rate=6.212831249816389E-4]:8.398567865205E-1,((((70[&rate=6.212831249816389E-4]:4.352281467389E-1,76[&rate=6.212831249816389E-4]:4.735843111224E-1)[&rate=6.212831249816389E-4]:2.57297352263E-2,74[&rate=6.212831249816389E-4]:4.993140463487E-1)[&rate=6.212831249816389E-4]:3.402426708765E-2,75[&rate=6.212831249816389E-4]:5.333383134363E-1)[&rate=6.212831249816389E-4]:4.768244289251E-2,((77[&rate=6.212831249816389E-4]:1.695118588987E-1,73[&rate=6.212831249816389E-4]:1.749913109534E-1)[&rate=6.212831249816389E-4]:3.147190244352E-1,(71[&rate=6.212831249816389E-4]:3.703927186061E-1,((82[&rate=6.212831249816389E-4]:2.217007112881E-1,((78[&rate=6.212831249816389E-4]:2.758281182164E-2,72[&rate=6.212831249816389E-4]:5.665003602324E-3)[&rate=6.212831249816389E-4]:1.514720506222E-1,79[&rate=6.212831249816389E-4]:1.790548624438E-1)[&rate=6.212831249816389E-4]:3.442667076224E-2)[&rate=6.212831249816389E-4]:7.283765687639E-2,(80[&rate=6.212831249816389E-4]:3.846806206324E-2,81[&rate=6.212831249816389E-4]:3.846806206324E-2)[&rate=6.212831249816389E-4]:2.396319499369E-1)[&rate=6.212831249816389E-4]:1.114707887976E-1)[&rate=6.212831249816389E-4]:5.082446609776E-2)[&rate=6.212831249816389E-4]:9.131042094017E-2)[&rate=6.212831249816389E-4]:6.962598487794E-1)[&rate=6.212831249816389E-4]:5.929634732368E-2)[&rate=6.212831249816389E-4]:4.00987890062E-2,53[&rate=6.212831249816389E-4]:6.30212682826E-1)[&rate=6.212831249816389E-4]:5.824886497724E-1,125[&rate=6.212831249816389E-4]:1.002318818937E0)[&rate=6.212831249816389E-4]:3.048532204594E-1,(((((55[&rate=6.212831249816389E-4]:1.926311375178E-1,(37[&rate=6.212831249816389E-4]:2.281863295845E-1,54[&rate=6.212831249816389E-4]:1.51683597344E-1)[&rate=6.212831249816389E-4]:1.089289536513E-2)[&rate=6.212831249816389E-4]:4.401656855825E-2,58[&rate=6.212831249816389E-4]:2.639701104477E-1)[&rate=6.212831249816389E-4]:7.639701790138E-2,(56[&rate=6.212831249816389E-4]:3.092311883608E-1,57[&rate=6.212831249816389E-4]:3.201601501095E-1)[&rate=6.212831249816389E-4]:3.813535616632E-3)[&rate=6.212831249816389E-4]:4.115521826454E-2,59[&rate=6.212831249816389E-4]:3.623966635536E-1)[&rate=6.212831249816389E-4]:3.101758242393E-1,68[&rate=6.212831249816389E-4]:6.233921599239E-1)[&rate=6.212831249816389E-4]:5.171132128059E-1)[&rate=6.212831249816389E-4]:2.044404472726E-1)[&rate=6.212831249816389E-4]:9.676450567061E-2)[&rate=6.212831249816389E-4]:2.029559102058E-2,33[&rate=6.212831249816389E-4]:3.48332241268E-2)[&rate=6.212831249816389E-4]:1.546056662184E-2);
tree STATE_82720000 [&joint=-20977.59327808061,lnP=-20977.59327808061] = [&R] ((32[&rate=5.520942320580023E-4]:2.061187018557E-2,(((((((76[&rate=5.520942320580023E-4]:4.652454402628E-1,(74[&rate=5.520942320580023E-4]:4.546611986387E-1,70[&rate=5.520942320580023E-4]:4.163050342552E-1)[&rate=5.520942320580023E-4]:1.058424162415E-2)[&rate=5.520942320580023E-4]:9.680951101987E-2,75[&rate=5.520942320580023E-4]:5.620549512827E-1)[&rate=5.520942320580023E-4]:2.623693344006E-1,(((79[&rate=5.520942320580023E-4]:1.186834098314E-1,82[&rate=5.520942320580023E-4]:1.269025879135E-1)[&rate=5.520942320580023E-4]:2.170975359535E-1,((78[&rate=5.520942320580023E-4]:2.868730254418E-2,72[&rate=5.520942320580023E-4]:6.769494324869E-3)[&rate=5.520942320580023E-4]:3.01869748009E-1,71[&rate=5.520942320580023E-4]:3.031597902791E-1)[&rate=5.520942320580023E-4]:5.223895231763E-3)[&rate=5.520942320580023E-4]:2.155264521204E-1,(((80[&rate=5.520942320580023E-4]:2.804983990378E-2,81[&rate=5.520942320580023E-4]:2.804983990378E-2)[&rate=5.520942320580023E-4]:4.356901169683E-1,73[&rate=5.520942320580023E-4]:5.130550253652E-1)[&rate=5.520942320580023E-4]:3.234847387834E-3,77[&rate=5.520942320580023E-4]:5.108104206983E-1)[&rate=5.520942320580023E-4]:7.611341556304E-2)[&rate=5.520942320580023E-4]:2.320209973672E-1)[&rate=5.520942320580023E-4]:7.363547271489E-1,(((52[&rate=5.520942320580023E-4]:4.247329537988E-1,(103[&rate=5.520942320580023E-4]:7.736789568298E-1,((12[&rate=5.520942320580023E-4]:1.255025471627E-1,5[&rate=5.520942320580023E-4]:8.714638277927E-2)[&rate=5.520942320580023E-4]:5.270637064055E-1,29[&rate=5.520942320580023E-4]:7.594155686367E-1)[&rate=5.520942320580023E-4]:2.471401005219E-1)[&rate=5.520942320580023E-4]:1.31534773153E0)[&rate=5.520942320580023E-4]:1.202181256714E-1,((137[&rate=5.520942320580023E-4]:3.144438676415E-1,134[&rate=5.520942320580023E-4]:2.432109909293E-1)[&rate=5.520942320580023E-4]:2.3990450627E-1,133[&rate=5.520942320580023E-4]:5.132524835004E-1)[&rate=5.520942320580023E-4]:8.055813716266E-1)[&rate=5.520942320580023E-4]:1.851121885133E-1,53[&rate=5.520942320580023E-4]:7.21866546672E-1)[&rate=5.520942320580023E-4]:9.244940754802E-2)[&rate=5.520942320580023E-4]:2.416091433537E-1,125[&rate=5.520942320580023E-4]:8.455425839125E-1)[&rate=5.520942320580023E-4]:3.372637653538E-1,(((((56[&rate=5.520942320580023E-4]:2.473147205994E-1,55[&rate=5.520942320580023E-4]:2.473147205994E-1)[&rate=5.520942320580023E-4]:9.090156639044E-2,59[&rate=5.520942320580023E-4]:3.464130083014E-1)[&rate=5.520942320580023E-4]:4.810030685649E-2,((37[&rate=5.520942320580023E-4]:3.036694847685E-1,58[&rate=5.520942320580023E-4]:2.845438017084E-1)[&rate=5.520942320580023E-4]:5.264165902842E-2,54[&rate=5.520942320580023E-4]:2.798084115565E-1)[&rate=5.520942320580023E-4]:7.645353748125E-2)[&rate=5.520942320580023E-4]:2.390663189714E-2,57[&rate=5.520942320580023E-4]:4.211521874922E-1)[&rate=5.520942320580023E-4]:3.661324592405E-1,68[&rate=5.520942320580023E-4]:7.353720784266E-1)[&rate=5.520942320580023E-4]:2.80767604173E-1)[&rate=5.520942320580023E-4]:3.520334765121E-1,(((67[&rate=5.520942320580023E-4]:1.637010230473E-1,(122[&rate=5.520942320580023E-4]:3.769720595776E-1,(123[&rate=5.520942320580023E-4]:8.193299554722E-2,124[&rate=5.520942320580023E-4]:7.92007551101E-2)[&rate=5.520942320580023E-4]:2.950390640304E-1)[&rate=5.520942320580023E-4]:2.880015138103E-1)[&rate=5.520942320580023E-4]:5.425513833348E-2,(66[&rate=5.520942320580023E-4]:1.189718156657E-1,((((138[&rate=5.520942320580023E-4]:2.048607567152E-1,136[&rate=5.520942320580023E-4]:7.335390739996E-2)[&rate=5.520942320580023E-4]:5.929789811801E-1,135[&rate=5.520942320580023E-4]:5.978397378952E-1)[&rate=5.520942320580023E-4]:5.479568602302E-1,126[&rate=5.520942320580023E-4]:7.08039280961E-1)[&rate=5.520942320580023E-4]:2.992109540661E-1,(119[&rate=5.520942320580023E-4]:1.79103194215E0,120[&rate=5.520942320580023E-4]:1.695141531191E0)[&rate=5.520942320580023E-4]:1.920815521376E-3)[&rate=5.520942320580023E-4]:3.588957703235E-1)[&rate=5.520942320580023E-4]:9.898434571507E-2)[&rate=5.520942320580023E-4]:5.02348024821E-1,((38[&rate=5.520942320580023E-4]:9.717056890498E-1,((40[&rate=5.520942320580023E-4]:5.424055238458E-1,97[&rate=5.520942320580023E-4]:4.713672724796E-1)[&rate=5.520942320580023E-4]:6.759066503229E-2,(((39[&rate=5.520942320580023E-4]:4.72625745312E-1,((147[&rate=5.520942320580023E-4]:4.816861960382E-1,146[&rate=5.520942320580023E-4]:5.445277260928E-1)[&rate=5.520942320580023E-4]:8.255804302724E-3,(2[&rate=5.520942320580023E-4]:7.529992233508E-1,(((22[&rate=5.520942320580023E-4]:4.104440310625E-1,27[&rate=5.520942320580023E-4]:4.268823872268E-1)[&rate=5.520942320580023E-4]:3.390076884016E-1,31[&rate=5.520942320580023E-4]:8.042462400121E-1)[&rate=5.520942320580023E-4]:1.201987731627E-1,(26[&rate=5.520942320580023E-4]:6.184773295133E-1,(7[&rate=5.520942320580023E-4]:4.896955496897E-2,8[&rate=5.520942320580023E-4]:4.896955496897E-2)[&rate=5.520942320580023E-4]:4.626584594758E-1)[&rate=5.520942320580023E-4]:2.621320672231E-1)[&rate=5.520942320580023E-4]:5.595147045006E-2)[&rate=5.520942320580023E-4]:1.636291530639E0)[&rate=5.520942320580023E-4]:4.006079415142E-2)[&rate=5.520942320580023E-4]:5.33505178958E-2,(98[&rate=5.520942320580023E-4]:6.257920289357E-1,((95[&rate=5.520942320580023E-4]:3.35808725653E-1,(100[&rate=5.520942320580023E-4]:8.912042722727E-2,94[&rate=5.520942320580023E-4]:8.912042722727E-2)[&rate=5.520942320580023E-4]:1.619888448737E-1)[&rate=5.520942320580023E-4]:1.895043464129E-1,(96[&rate=5.520942320580023E-4]:4.820332013255E-1,99[&rate=5.520942320580023E-4]:5.175523270084E-1)[&rate=5.520942320580023E-4]:1.868970680602E-2)[&rate=5.520942320580023E-4]:1.114079186186E-1)[&rate=5.520942320580023E-4]:2.859953481837E-2)[&rate=5.520942320580023E-4]:3.430911484621E-2,(16[&rate=5.520942320580023E-4]:2.634540858676E0,(101[&rate=5.520942320580023E-4]:1.24394153482E0,((((6[&rate=5.520942320580023E-4]:3.074170310042E-1,18[&rate=5.520942320580023E-4]:3.704307296343E-1)[&rate=5.520942320580023E-4]:3.547032634641E-1,(10[&rate=5.520942320580023E-4]:3.930828937008E-1,15[&rate=5.520942320580023E-4]:4.314390580842E-1)[&rate=5.520942320580023E-4]:2.854757569319E-1)[&rate=5.520942320580023E-4]:1.384723841648E-1,(3[&rate=5.520942320580023E-4]:4.639988746073E-1,((89[&rate=5.520942320580023E-4]:2.228199830116E-1,88[&rate=5.520942320580023E-4]:2.091213528746E-1)[&rate=5.520942320580023E-4]:2.730849170751E-1,(87[&rate=5.520942320580023E-4]:3.626210869205E-1,((92[&rate=5.520942320580023E-4]:2.415652004631E-1,(90[&rate=5.520942320580023E-4]:1.192821178565E-1,91[&rate=5.520942320580023E-4]:1.192821178565E-1)[&rate=5.520942320580023E-4]:1.222830826066E-1)[&rate=5.520942320580023E-4]:3.996516179366E-2,(((84[&rate=5.520942320580023E-4]:1.106085513204E-2,93[&rate=5.520942320580023E-4]:2.475948526905E-2)[&rate=5.520942320580023E-4]:5.543485656578E-2,85[&rate=5.520942320580023E-4]:6.649571169782E-2)[&rate=5.520942320580023E-4]:1.109981645396E-1,(83[&rate=5.520942320580023E-4]:1.051071990498E-1,86[&rate=5.520942320580023E-4]:1.051071990498E-1)[&rate=5.520942320580023E-4]:7.238667718759E-2)[&rate=5.520942320580023E-4]:9.033785588235E-2)[&rate=5.520942320580023E-4]:9.478935480068E-2)[&rate=5.520942320580023E-4]:1.195851830292E-1)[&rate=5.520942320580023E-4]:5.215186320548E-1)[&rate=5.520942320580023E-4]:2.845390095053E-1)[&rate=5.520942320580023E-4]:7.775664400363E-1,((((((115[&rate=5.520942320580023E-4]:4.225052520017E-1,(19[&rate=5.520942320580023E-4]:4.307012792264E-1,13[&rate=5.520942320580023E-4]:3.923451148427E-1)[&rate=5.520942320580023E-4]:1.123519179809E-1)[&rate=5.520942320580023E-4]:2.03689909551E-1,((107[&rate=5.520942320580023E-4]:5.187445505241E-1,109[&rate=5.520942320580023E-4]:5.379226327159E-1)[&rate=5.520942320580023E-4]:1.591715829062E-2,(108[&rate=5.520942320580023E-4]:2.333725712108E-1,(104[&rate=5.520942320580023E-4]:9.211629548654E-2,114[&rate=5.520942320580023E-4]:3.184232288377E-2)[&rate=5.520942320580023E-4]:1.439960017517E-1)[&rate=5.520942320580023E-4]:2.985494115766E-1)[&rate=5.520942320580023E-4]:1.518074253407E-1)[&rate=5.520942320580023E-4]:1.697717750066E-1,((148[&rate=5.520942320580023E-4]:2.323679352981E-1,143[&rate=5.520942320580023E-4]:2.296282092708E-1)[&rate=5.520942320580023E-4]:4.184467795521E-1,(116[&rate=5.520942320580023E-4]:5.650130394109E-1,((106[&rate=5.520942320580023E-4]:4.187909730659E-1,111[&rate=5.520942320580023E-4]:4.352293292302E-1)[&rate=5.520942320580023E-4]:7.072949453006E-2,139[&rate=5.520942320580023E-4]:6.813012895137E-1)[&rate=5.520942320580023E-4]:1.357665444177E-1)[&rate=5.520942320580023E-4]:4.744551105571E-2)[&rate=5.520942320580023E-4]:1.835083860927E-1)[&rate=5.520942320580023E-4]:8.453507326489E-2,((((((30[&rate=5.520942320580023E-4]:2.367897848105E-1,4[&rate=5.520942320580023E-4]:6.418704508446E-2)[&rate=5.520942320580023E-4]:3.985772056553E-1,113[&rate=5.520942320580023E-4]:5.202984973149E-1)[&rate=5.520942320580023E-4]:2.198695227304E-2,(17[&rate=5.520942320580023E-4]:3.34482870021E-1,14[&rate=5.520942320580023E-4]:2.961267056373E-1)[&rate=5.520942320580023E-4]:2.461587439507E-1)[&rate=5.520942320580023E-4]:3.707900845211E-2,(9[&rate=5.520942320580023E-4]:5.387216239965E-1,112[&rate=5.520942320580023E-4]:5.469408020786E-1)[&rate=5.520942320580023E-4]:3.242365596153E-2)[&rate=5.520942320580023E-4]:7.878557162064E-2,(105[&rate=5.520942320580023E-4]:3.975697644549E-1,110[&rate=5.520942320580023E-4]:4.194875726739E-1)[&rate=5.520942320580023E-4]:2.331830049321E-1)[&rate=5.520942320580023E-4]:6.404118373454E-2,117[&rate=5.520942320580023E-4]:7.249309394229E-1)[&rate=5.520942320580023E-4]:2.405025772508E-1)[&rate=5.520942320580023E-4]:6.440867049683E-2,((144[&rate=5.520942320580023E-4]:8.394576721444E-2,(141[&rate=5.520942320580023E-4]:7.568806688802E-2,145[&rate=5.520942320580023E-4]:7.842779291561E-2)[&rate=5.520942320580023E-4]:1.099742635378E-2)[&rate=5.520942320580023E-4]:5.660420927617E-1,142[&rate=5.520942320580023E-4]:6.554673120311E-1)[&rate=5.520942320580023E-4]:5.442378888381E-1)[&rate=5.520942320580023E-4]:2.930839222072E-1,(102[&rate=5.520942320580023E-4]:8.753325617242E-2,(((140[&rate=5.520942320580023E-4]:3.422575850906E-1,11[&rate=5.520942320580023E-4]:3.614356672823E-1)[&rate=5.520942320580023E-4]:3.157706809315E-1,(23[&rate=5.520942320580023E-4]:5.907407901713E-1,(20[&rate=5.520942320580023E-4]:2.884704857473E-1,25[&rate=5.520942320580023E-4]:3.07648567939E-1)[&rate=5.520942320580023E-4]:2.940511263419E-1)[&rate=5.520942320580023E-4]:1.713970648917E-1)[&rate=5.520942320580023E-4]:3.653382955047E-1,(24[&rate=5.520942320580023E-4]:1.028742206177E0,((21[&rate=5.520942320580023E-4]:7.618627103114E-1,28[&rate=5.520942320580023E-4]:7.865202445578E-1)[&rate=5.520942320580023E-4]:4.690626860667E-2,1[&rate=5.520942320580023E-4]:4.712514330153E-2)[&rate=5.520942320580023E-4]:2.007951450671E-1)[&rate=5.520942320580023E-4]:1.096928485006E-1)[&rate=5.520942320580023E-4]:1.107420371114E-1)[&rate=5.520942320580023E-4]:1.586805244381E-1)[&rate=5.520942320580023E-4]:2.826302695657E-1)[&rate=5.520942320580023E-4]:7.205769366984E-1)[&rate=5.520942320580023E-4]:2.782705567329E-1)[&rate=5.520942320580023E-4]:1.123744549518E-2)[&rate=5.520942320580023E-4]:4.971081082408E-2)[&rate=5.520942320580023E-4]:4.300155111008E-1)[&rate=5.520942320580023E-4]:2.91582042676E-1,(((35[&rate=5.520942320580023E-4]:3.369457315823E-2,36[&rate=5.520942320580023E-4]:8.026991562398E-2)[&rate=5.520942320580023E-4]:2.734130315782E-2,(121[&rate=5.520942320580023E-4]:1.338621923972E0,127[&rate=5.520942320580023E-4]:1.779717814383E0)[&rate=5.520942320580023E-4]:8.484413496041E-1)[&rate=5.520942320580023E-4]:2.885371960417E-1,((45[&rate=5.520942320580023E-4]:5.99445643547E-1,(((50[&rate=5.520942320580023E-4]:4.773589362111E-1,49[&rate=5.520942320580023E-4]:4.773589362111E-1)[&rate=5.520942320580023E-4]:5.910490571618E-2,(51[&rate=5.520942320580023E-4]:5.048205950824E-1,(46[&rate=5.520942320580023E-4]:5.249734325475E-1,(((48[&rate=5.520942320580023E-4]:1.233782503013E-1,42[&rate=5.520942320580023E-4]:8.512688418112E-2)[&rate=5.520942320580023E-4]:3.225508223015E-1,41[&rate=5.520942320580023E-4]:4.022132256084E-1)[&rate=5.520942320580023E-4]:6.690351794383E-2,43[&rate=5.520942320580023E-4]:5.237615522952E-1)[&rate=5.520942320580023E-4]:1.211880252263E-3)[&rate=5.520942320580023E-4]:7.169566906393E-3)[&rate=5.520942320580023E-4]:3.710772771914E-2)[&rate=5.520942320580023E-4]:3.344143983844E-2,(47[&rate=5.520942320580023E-4]:2.050146822831E-1,44[&rate=5.520942320580023E-4]:1.995502014088E-1)[&rate=5.520942320580023E-4]:3.976774847284E-1)[&rate=5.520942320580023E-4]:4.950197846962E-3)[&rate=5.520942320580023E-4]:3.157737219739E-1,(128[&rate=5.520942320580023E-4]:1.553302379862E0,((((64[&rate=5.520942320580023E-4]:2.888333901568E-1,(60[&rate=5.520942320580023E-4]:6.91585447891E-2,62[&rate=5.520942320580023E-4]:2.609393667068E-1)[&rate=5.520942320580023E-4]:6.898991386098E-2)[&rate=5.520942320580023E-4]:9.453981359099E-2,65[&rate=5.520942320580023E-4]:2.326882722411E-1)[&rate=5.520942320580023E-4]:5.347695846066E-1,(61[&rate=5.520942320580023E-4]:1.421748798249E-1,63[&rate=5.520942320580023E-4]:1.010789894139E-1)[&rate=5.520942320580023E-4]:8.170637989405E-1)[&rate=5.520942320580023E-4]:7.333983466174E-1,((118[&rate=5.520942320580023E-4]:7.234200661316E-1,69[&rate=5.520942320580023E-4]:7.343789702412E-1)[&rate=5.520942320580023E-4]:9.530276075255E-2,(((130[&rate=5.520942320580023E-4]:1.122578233063E-1,131[&rate=5.520942320580023E-4]:1.149975493336E-1)[&rate=5.520942320580023E-4]:2.283219399166E-2,129[&rate=5.520942320580023E-4]:1.350900172979E-1)[&rate=5.520942320580023E-4]:6.959525792128E-3,132[&rate=5.520942320580023E-4]:1.447892691174E-1)[&rate=5.520942320580023E-4]:5.396869824242E-1)[&rate=5.520942320580023E-4]:8.739141984987E-1)[&rate=5.520942320580023E-4]:3.913818768497E-4)[&rate=5.520942320580023E-4]:1.353131979499E-1)[&rate=5.520942320580023E-4]:1.897246178331E-1)[&rate=5.520942320580023E-4]:3.113492128526E-1)[&rate=5.520942320580023E-4]:5.938190099141E-2)[&rate=5.520942320580023E-4]:1.001483351377E-1)[&rate=5.520942320580023E-4]:8.509085569529E-2)[&rate=5.520942320580023E-4]:6.132157343385E-2,(33[&rate=5.520942320580023E-4]:7.945925283326E-2,34[&rate=5.520942320580023E-4]:9.589760899763E-2)[&rate=5.520942320580023E-4]:7.953642840888E-3);
tree STATE_82730000 [&joint=-20970.193034939242,lnP=-20970.193034939242] = [&R] (((((((((((103[&rate=5.702345705902897E-4]:6.56257284865E-1,((12[&rate=5.702345705902897E-4]:9.437905164629E-2,5[&rate=5.702345705902897E-4]:5.602288726284E-2)[&rate=5.702345705902897E-4]:3.292317873467E-1,29[&rate=5.702345705902897E-4]:5.304601540615E-1)[&rate=5.702345705902897E-4]:3.586738431322E-1)[&rate=5.702345705902897E-4]:1.572783735882E0,52[&rate=5.702345705902897E-4]:5.647472861865E-1)[&rate=5.702345705902897E-4]:1.443012175229E-1,(((137[&rate=5.702345705902897E-4]:2.835492469216E-1,133[&rate=5.702345705902897E-4]:2.424533565105E-1)[&rate=5.702345705902897E-4]:3.654145008653E-1,134[&rate=5.702345705902897E-4]:5.777308710747E-1)[&rate=5.702345705902897E-4]:5.874540708165E-1,(((76[&rate=5.702345705902897E-4]:5.367328228218E-1,(74[&rate=5.702345705902897E-4]:5.016165623049E-1,70[&rate=5.702345705902897E-4]:4.632603979214E-1)[&rate=5.702345705902897E-4]:3.511626051689E-2)[&rate=5.702345705902897E-4]:7.885958303107E-2,75[&rate=5.702345705902897E-4]:6.155924058528E-1)[&rate=5.702345705902897E-4]:9.24963924238E-2,((71[&rate=5.702345705902897E-4]:2.096177706406E-1,(80[&rate=5.702345705902897E-4]:7.785248602476E-2,81[&rate=5.702345705902897E-4]:7.785248602476E-2)[&rate=5.702345705902897E-4]:1.509433668076E-1)[&rate=5.702345705902897E-4]:2.449600386155E-1,((73[&rate=5.702345705902897E-4]:5.136785959008E-1,77[&rate=5.702345705902897E-4]:5.081991438461E-1)[&rate=5.702345705902897E-4]:4.491301747813E-4,((82[&rate=5.702345705902897E-4]:4.283496540017E-1,79[&rate=5.702345705902897E-4]:4.201304759197E-1)[&rate=5.702345705902897E-4]:4.617813722877E-2,(78[&rate=5.702345705902897E-4]:2.719985667249E-2,72[&rate=5.702345705902897E-4]:5.282048453174E-3)[&rate=5.702345705902897E-4]:4.391087564759E-1)[&rate=5.702345705902897E-4]:6.723222516388E-3)[&rate=5.702345705902897E-4]:8.943233865375E-3)[&rate=5.702345705902897E-4]:1.850178383356E-1)[&rate=5.702345705902897E-4]:4.516166915596E-1)[&rate=5.702345705902897E-4]:2.876093511739E-1)[&rate=5.702345705902897E-4]:1.211041333689E-1,53[&rate=5.702345705902897E-4]:8.219559157669E-1)[&rate=5.702345705902897E-4]:3.860811524492E-1,125[&rate=5.702345705902897E-4]:9.976545545549E-1)[&rate=5.702345705902897E-4]:7.842668511024E-2,((((56[&rate=5.702345705902897E-4]:3.00193853985E-1,55[&rate=5.702345705902897E-4]:3.00193853985E-1)[&rate=5.702345705902897E-4]:1.023307885944E-1,57[&rate=5.702345705902897E-4]:4.134536043281E-1)[&rate=5.702345705902897E-4]:1.892187286767E-3,((59[&rate=5.702345705902897E-4]:1.045983953686E-1,37[&rate=5.702345705902897E-4]:1.428497614888E-1)[&rate=5.702345705902897E-4]:2.628361825304E-1,(58[&rate=5.702345705902897E-4]:7.544964186963E-2,54[&rate=5.702345705902897E-4]:1.80725926893E-2)[&rate=5.702345705902897E-4]:3.111106190895E-1)[&rate=5.702345705902897E-4]:4.517897327876E-2)[&rate=5.702345705902897E-4]:3.112376195573E-1,68[&rate=5.702345705902897E-4]:6.746708428662E-1)[&rate=5.702345705902897E-4]:2.347437301322E-1)[&rate=5.702345705902897E-4]:4.174293841694E-1,((66[&rate=5.702345705902897E-4]:1.148197411733E-1,((((138[&rate=5.702345705902897E-4]:2.677089610208E-1,136[&rate=5.702345705902897E-4]:1.362021117056E-1)[&rate=5.702345705902897E-4]:5.256613455199E-1,135[&rate=5.702345705902897E-4]:5.933703065406E-1)[&rate=5.702345705902897E-4]:2.238923045426E-1,(119[&rate=5.702345705902897E-4]:8.667414996054E-1,120[&rate=5.702345705902897E-4]:7.708510886466E-1)[&rate=5.702345705902897E-4]:2.984663169572E-1)[&rate=5.702345705902897E-4]:7.994325399345E-1,126[&rate=5.702345705902897E-4]:1.178937833853E0)[&rate=5.702345705902897E-4]:1.830560970049E-1)[&rate=5.702345705902897E-4]:3.379144945836E-1,(67[&rate=5.702345705902897E-4]:3.424091160896E-1,((122[&rate=5.702345705902897E-4]:2.800369943786E-1,124[&rate=5.702345705902897E-4]:2.773047539414E-1)[&rate=5.702345705902897E-4]:2.624966666468E-2,123[&rate=5.702345705902897E-4]:3.062866610432E-1)[&rate=5.702345705902897E-4]:5.373950053871E-1)[&rate=5.702345705902897E-4]:1.103251196673E-1)[&rate=5.702345705902897E-4]:3.263890836386E-1)[&rate=5.702345705902897E-4]:1.497760781054E-2,((38[&rate=5.702345705902897E-4]:8.447383696487E-1,(((98[&rate=5.702345705902897E-4]:6.279864560239E-1,(95[&rate=5.702345705902897E-4]:5.745938629592E-1,(100[&rate=5.702345705902897E-4]:8.088690472262E-2,94[&rate=5.702345705902897E-4]:8.088690472262E-2)[&rate=5.702345705902897E-4]:4.090075046845E-1)[&rate=5.702345705902897E-4]:6.432155481345E-2)[&rate=5.702345705902897E-4]:7.823192827358E-3,(96[&rate=5.702345705902897E-4]:4.559951545606E-1,99[&rate=5.702345705902897E-4]:4.915142802435E-1)[&rate=5.702345705902897E-4]:1.66153292105E-1)[&rate=5.702345705902897E-4]:1.506259926622E-1,((((97[&rate=5.702345705902897E-4]:4.261221014397E-1,40[&rate=5.702345705902897E-4]:4.971603528059E-1)[&rate=5.702345705902897E-4]:2.730680317129E-2,((39[&rate=5.702345705902897E-4]:4.976141852623E-1,147[&rate=5.702345705902897E-4]:5.549912344426E-1)[&rate=5.702345705902897E-4]:1.865749169188E-2,((101[&rate=5.702345705902897E-4]:5.424458137839E-1,(((((10[&rate=5.702345705902897E-4]:1.72729692785E-1,15[&rate=5.702345705902897E-4]:2.110858571685E-1)[&rate=5.702345705902897E-4]:1.814554660856E-1,6[&rate=5.702345705902897E-4]:3.377468027063E-1)[&rate=5.702345705902897E-4]:3.291658625126E-1,(3[&rate=5.702345705902897E-4]:3.988477644641E-1,18[&rate=5.702345705902897E-4]:5.139162576147E-1)[&rate=5.702345705902897E-4]:2.160101062343E-1)[&rate=5.702345705902897E-4]:9.122508988944E-2,((89[&rate=5.702345705902897E-4]:2.561699230883E-1,88[&rate=5.702345705902897E-4]:2.424712929513E-1)[&rate=5.702345705902897E-4]:1.862257804208E-1,((83[&rate=5.702345705902897E-4]:1.162997046522E-1,((85[&rate=5.702345705902897E-4]:2.236399354481E-2,86[&rate=5.702345705902897E-4]:2.236399354481E-2)[&rate=5.702345705902897E-4]:7.737429593737E-2,(84[&rate=5.702345705902897E-4]:4.475092245412E-2,93[&rate=5.702345705902897E-4]:5.844955259113E-2)[&rate=5.702345705902897E-4]:5.498736702806E-2)[&rate=5.702345705902897E-4]:1.656141516999E-2)[&rate=5.702345705902897E-4]:1.574302127551E-1,(87[&rate=5.702345705902897E-4]:2.468959984782E-1,(92[&rate=5.702345705902897E-4]:8.328693580669E-2,(90[&rate=5.702345705902897E-4]:5.317635452682E-3,91[&rate=5.702345705902897E-4]:5.317635452682E-3)[&rate=5.702345705902897E-4]:7.796930035401E-2)[&rate=5.702345705902897E-4]:1.773076928085E-1)[&rate=5.702345705902897E-4]:2.683391892916E-2)[&rate=5.702345705902897E-4]:1.549671559649E-1)[&rate=5.702345705902897E-4]:8.171119146128E-1)[&rate=5.702345705902897E-4]:5.607350116756E-1,((((141[&rate=5.702345705902897E-4]:1.241002810375E-1,144[&rate=5.702345705902897E-4]:1.213605550102E-1)[&rate=5.702345705902897E-4]:2.211187927487E-2,145[&rate=5.702345705902897E-4]:1.4895188634E-1)[&rate=5.702345705902897E-4]:1.933116127873E-1,142[&rate=5.702345705902897E-4]:3.422634991273E-1)[&rate=5.702345705902897E-4]:9.533379325129E-1,((102[&rate=5.702345705902897E-4]:1.263947827053E-2,(((140[&rate=5.702345705902897E-4]:7.832100784122E-1,(11[&rate=5.702345705902897E-4]:7.021748970017E-1,20[&rate=5.702345705902897E-4]:7.788872257688E-1)[&rate=5.702345705902897E-4]:1.002132636022E-1)[&rate=5.702345705902897E-4]:6.087604677859E-2,(25[&rate=5.702345705902897E-4]:8.908289311413E-1,23[&rate=5.702345705902897E-4]:8.798700270317E-1)[&rate=5.702345705902897E-4]:6.832568720005E-2)[&rate=5.702345705902897E-4]:2.015786099073E-1,((1[&rate=5.702345705902897E-4]:9.948470919383E-2,(21[&rate=5.702345705902897E-4]:5.4712992187E-1,28[&rate=5.702345705902897E-4]:5.717874561165E-1)[&rate=5.702345705902897E-4]:3.139986229403E-1)[&rate=5.702345705902897E-4]:3.823627808698E-2,24[&rate=5.702345705902897E-4]:9.18542905089E-1)[&rate=5.702345705902897E-4]:2.421903231597E-1)[&rate=5.702345705902897E-4]:1.355008563818E-2)[&rate=5.702345705902897E-4]:3.542278000015E-2,((((111[&rate=5.702345705902897E-4]:3.783493925126E-1,(139[&rate=5.702345705902897E-4]:5.397100286847E-1,106[&rate=5.702345705902897E-4]:3.47929206767E-1)[&rate=5.702345705902897E-4]:1.39818295812E-2)[&rate=5.702345705902897E-4]:4.154854599945E-1,(148[&rate=5.702345705902897E-4]:1.055082011406E-1,143[&rate=5.702345705902897E-4]:1.027684751132E-1)[&rate=5.702345705902897E-4]:6.49970486983E-1)[&rate=5.702345705902897E-4]:5.704550835311E-2,(((115[&rate=5.702345705902897E-4]:3.985549810157E-1,(19[&rate=5.702345705902897E-4]:1.677188844676E-1,13[&rate=5.702345705902897E-4]:1.293627200839E-1)[&rate=5.702345705902897E-4]:3.513840417537E-1)[&rate=5.702345705902897E-4]:2.517532556832E-1,(107[&rate=5.702345705902897E-4]:5.457945490206E-1,((108[&rate=5.702345705902897E-4]:4.584935138432E-1,(104[&rate=5.702345705902897E-4]:1.574210210624E-1,114[&rate=5.702345705902897E-4]:9.71470484596E-2)[&rate=5.702345705902897E-4]:3.038122188081E-1)[&rate=5.702345705902897E-4]:3.780341725273E-2,109[&rate=5.702345705902897E-4]:5.18214739315E-1)[&rate=5.702345705902897E-4]:4.675789189737E-2)[&rate=5.702345705902897E-4]:1.64787660281E-1)[&rate=5.702345705902897E-4]:1.224005839767E-1,116[&rate=5.702345705902897E-4]:7.727088206756E-1)[&rate=5.702345705902897E-4]:1.459211417386E-3)[&rate=5.702345705902897E-4]:1.10485265191E-1,((110[&rate=5.702345705902897E-4]:7.14787080294E-1,105[&rate=5.702345705902897E-4]:6.928692720749E-1)[&rate=5.702345705902897E-4]:1.050514595438E-1,(((17[&rate=5.702345705902897E-4]:4.254240938449E-1,14[&rate=5.702345705902897E-4]:3.870679294612E-1)[&rate=5.702345705902897E-4]:3.335357904592E-1,((113[&rate=5.702345705902897E-4]:5.198004313922E-1,9[&rate=5.702345705902897E-4]:5.115812533101E-1)[&rate=5.702345705902897E-4]:1.901015939516E-1,(117[&rate=5.702345705902897E-4]:8.268764837499E-3,112[&rate=5.702345705902897E-4]:5.529038809914E-3)[&rate=5.702345705902897E-4]:7.043729865339E-1)[&rate=5.702345705902897E-4]:1.070169457654E-2)[&rate=5.702345705902897E-4]:1.456390595822E-2,(30[&rate=5.702345705902897E-4]:2.445388897846E-1,4[&rate=5.702345705902897E-4]:7.19361500586E-2)[&rate=5.702345705902897E-4]:6.056972292448E-1)[&rate=5.702345705902897E-4]:9.015036601389E-2)[&rate=5.702345705902897E-4]:1.415270862133E-1)[&rate=5.702345705902897E-4]:1.551897829044E-1)[&rate=5.702345705902897E-4]:9.638309036786E-4)[&rate=5.702345705902897E-4]:2.205316091164E-1)[&rate=5.702345705902897E-4]:2.78367567548E-1)[&rate=5.702345705902897E-4]:9.199485159803E-1,((((22[&rate=5.702345705902897E-4]:4.18989497725E-1,27[&rate=5.702345705902897E-4]:4.354278538893E-1)[&rate=5.702345705902897E-4]:3.908117008704E-1,31[&rate=5.702345705902897E-4]:8.645957191434E-1)[&rate=5.702345705902897E-4]:1.0045974033E-1,(26[&rate=5.702345705902897E-4]:7.991407148286E-1,(7[&rate=5.702345705902897E-4]:4.554347780539E-1,8[&rate=5.702345705902897E-4]:4.554347780539E-1)[&rate=5.702345705902897E-4]:2.368566217062E-1)[&rate=5.702345705902897E-4]:1.220791282063E-1)[&rate=5.702345705902897E-4]:2.282792533689E-1,2[&rate=5.702345705902897E-4]:9.659374525682E-1)[&rate=5.702345705902897E-4]:1.480018521032E0)[&rate=5.702345705902897E-4]:2.704150618373E-2)[&rate=5.702345705902897E-4]:8.195479022989E-3)[&rate=5.702345705902897E-4]:2.781427681984E-2,146[&rate=5.702345705902897E-4]:6.725000120319E-1)[&rate=5.702345705902897E-4]:2.95800846879E-2,16[&rate=5.702345705902897E-4]:2.667354443602E0)[&rate=5.702345705902897E-4]:7.615882348219E-2)[&rate=5.702345705902897E-4]:2.550240396106E-1)[&rate=5.702345705902897E-4]:1.799062490482E-1,((121[&rate=5.702345705902897E-4]:2.275176953234E0,(((((46[&rate=5.702345705902897E-4]:5.587994173007E-1,43[&rate=5.702345705902897E-4]:5.587994173007E-1)[&rate=5.702345705902897E-4]:4.816540686213E-2,(42[&rate=5.702345705902897E-4]:5.004709101825E-1,(41[&rate=5.702345705902897E-4]:4.869501786276E-1,48[&rate=5.702345705902897E-4]:5.306660256221E-1)[&rate=5.702345705902897E-4]:8.05625068069E-3)[&rate=5.702345705902897E-4]:5.731358611159E-2)[&rate=5.702345705902897E-4]:8.901557914022E-2,(51[&rate=5.702345705902897E-4]:6.656888075585E-1,(50[&rate=5.702345705902897E-4]:4.556861095902E-1,49[&rate=5.702345705902897E-4]:4.556861095902E-1)[&rate=5.702345705902897E-4]:2.04538217094E-1)[&rate=5.702345705902897E-4]:2.969191373113E-3)[&rate=5.702345705902897E-4]:9.120398397063E-3,(45[&rate=5.702345705902897E-4]:6.121049941633E-1,(44[&rate=5.702345705902897E-4]:5.446821608444E-1,47[&rate=5.702345705902897E-4]:5.501466417187E-1)[&rate=5.702345705902897E-4]:7.015507375597E-2)[&rate=5.702345705902897E-4]:8.479908622548E-2)[&rate=5.702345705902897E-4]:1.90296284048E-1,(((((65[&rate=5.702345705902897E-4]:3.044813162589E-1,(62[&rate=5.702345705902897E-4]:2.913387907158E-1,60[&rate=5.702345705902897E-4]:9.955796879802E-2)[&rate=5.702345705902897E-4]:2.049233474608E-1)[&rate=5.702345705902897E-4]:2.311598604168E-3,64[&rate=5.702345705902897E-4]:4.574778463697E-1)[&rate=5.702345705902897E-4]:2.348887325085E-1,(61[&rate=5.702345705902897E-4]:4.312828461022E-1,63[&rate=5.702345705902897E-4]:3.901869556911E-1)[&rate=5.702345705902897E-4]:3.021796231871E-1)[&rate=5.702345705902897E-4]:8.965125760476E-1,((118[&rate=5.702345705902897E-4]:7.699592299235E-1,(((130[&rate=5.702345705902897E-4]:7.992025834429E-2,131[&rate=5.702345705902897E-4]:8.265998437164E-2)[&rate=5.702345705902897E-4]:4.484578228059E-2,132[&rate=5.702345705902897E-4]:1.275057666522E-1)[&rate=5.702345705902897E-4]:3.155243043387E-2,129[&rate=5.702345705902897E-4]:1.563184710587E-1)[&rate=5.702345705902897E-4]:4.766544574948E-1)[&rate=5.702345705902897E-4]:2.305835270925E-3,69[&rate=5.702345705902897E-4]:7.832239693041E-1)[&rate=5.702345705902897E-4]:8.577099801425E-1)[&rate=5.702345705902897E-4]:6.297169291281E-3,128[&rate=5.702345705902897E-4]:1.496546187231E0)[&rate=5.702345705902897E-4]:1.640503894971E-1)[&rate=5.702345705902897E-4]:1.732010253331E-2)[&rate=5.702345705902897E-4]:9.968786425315E-2,((36[&rate=5.702345705902897E-4]:4.826105726908E-2,35[&rate=5.702345705902897E-4]:1.685714803318E-3)[&rate=5.702345705902897E-4]:2.360334028114E-1,127[&rate=5.702345705902897E-4]:2.804842405286E0)[&rate=5.702345705902897E-4]:1.111830261214E-2)[&rate=5.702345705902897E-4]:1.734417519545E-1)[&rate=5.702345705902897E-4]:3.718217550247E-1)[&rate=5.702345705902897E-4]:8.380577085432E-2,34[&rate=5.702345705902897E-4]:1.489299943028E-2)[&rate=5.702345705902897E-4]:1.502702362437E-2,33[&rate=5.702345705902897E-4]:1.348166689028E-2)[&rate=5.702345705902897E-4]:3.40971458094E-2,32[&rate=5.702345705902897E-4]:4.209936064496E-2);
tree STATE_82740000 [&joint=-20985.39524636634,lnP=-20985.39524636634] = [&R] ((((38[&rate=5.526135688169516E-4]:9.119032087171E-1,((146[&rate=5.526135688169516E-4]:6.895039321261E-1,97[&rate=5.526135688169516E-4]:4.98247101525E-1)[&rate=5.526135688169516E-4]:2.524388186616E-1,((((95[&rate=5.526135688169516E-4]:6.019551311085E-1,(100[&rate=5.526135688169516E-4]:3.183739531581E-1,94[&rate=5.526135688169516E-4]:3.183739531581E-1)[&rate=5.526135688169516E-4]:1.988817243984E-1)[&rate=5.526135688169516E-4]:5.253820152984E-2,16[&rate=5.526135688169516E-4]:2.600641996461E0)[&rate=5.526135688169516E-4]:3.550266474871E-2,(98[&rate=5.526135688169516E-4]:5.08379028768E-1,(96[&rate=5.526135688169516E-4]:4.068193612651E-1,99[&rate=5.526135688169516E-4]:4.423384869479E-1)[&rate=5.526135688169516E-4]:8.789846531727E-2)[&rate=5.526135688169516E-4]:1.706880068704E-1)[&rate=5.526135688169516E-4]:1.478452476806E-1,((40[&rate=5.526135688169516E-4]:5.681608713561E-1,((101[&rate=5.526135688169516E-4]:9.818868641719E-1,(((((18[&rate=5.526135688169516E-4]:5.582315814967E-1,3[&rate=5.526135688169516E-4]:4.431630883461E-1)[&rate=5.526135688169516E-4]:1.359058778176E-1,6[&rate=5.526135688169516E-4]:6.311237606842E-1)[&rate=5.526135688169516E-4]:1.135354563046E-1,(10[&rate=5.526135688169516E-4]:4.214293444547E-1,15[&rate=5.526135688169516E-4]:4.597855088382E-1)[&rate=5.526135688169516E-4]:3.396682286985E-1)[&rate=5.526135688169516E-4]:7.442473264899E-1,(((((145[&rate=5.526135688169516E-4]:3.880717747339E-2,141[&rate=5.526135688169516E-4]:3.606745144581E-2)[&rate=5.526135688169516E-4]:1.30811690305E-1,144[&rate=5.526135688169516E-4]:1.641394157235E-1)[&rate=5.526135688169516E-4]:2.057314829745E-1,142[&rate=5.526135688169516E-4]:3.75350350753E-1)[&rate=5.526135688169516E-4]:1.080411790865E0,(102[&rate=5.526135688169516E-4]:4.531914024603E-2,(((1[&rate=5.526135688169516E-4]:6.376851745652E-2,(21[&rate=5.526135688169516E-4]:7.415011821281E-1,28[&rate=5.526135688169516E-4]:7.661587163746E-1)[&rate=5.526135688169516E-4]:8.39111709449E-2)[&rate=5.526135688169516E-4]:6.849730056787E-2,24[&rate=5.526135688169516E-4]:9.130877358326E-1)[&rate=5.526135688169516E-4]:2.745629004083E-1,((11[&rate=5.526135688169516E-4]:7.611669079378E-1,140[&rate=5.526135688169516E-4]:7.419888257461E-1)[&rate=5.526135688169516E-4]:1.341390611747E-1,((20[&rate=5.526135688169516E-4]:5.749854222054E-1,25[&rate=5.526135688169516E-4]:5.941635043971E-1)[&rate=5.526135688169516E-4]:2.309643116664E-1,23[&rate=5.526135688169516E-4]:8.141689119538E-1)[&rate=5.526135688169516E-4]:1.660685640079E-1)[&rate=5.526135688169516E-4]:1.964542561696E-1)[&rate=5.526135688169516E-4]:1.931233962142E-2)[&rate=5.526135688169516E-4]:1.638676589065E-1)[&rate=5.526135688169516E-4]:1.508223888981E-2,(((((107[&rate=5.526135688169516E-4]:5.228486901366E-1,109[&rate=5.526135688169516E-4]:5.420267723283E-1)[&rate=5.526135688169516E-4]:9.120051561187E-2,(108[&rate=5.526135688169516E-4]:4.55682374535E-1,(104[&rate=5.526135688169516E-4]:2.166360916427E-1,114[&rate=5.526135688169516E-4]:1.563621190399E-1)[&rate=5.526135688169516E-4]:2.417860089197E-1)[&rate=5.526135688169516E-4]:1.556271051861E-1)[&rate=5.526135688169516E-4]:1.270120656316E-1,((19[&rate=5.526135688169516E-4]:3.619575362948E-1,13[&rate=5.526135688169516E-4]:3.236013719111E-1)[&rate=5.526135688169516E-4]:4.351678652064E-1,115[&rate=5.526135688169516E-4]:6.765774562957E-1)[&rate=5.526135688169516E-4]:4.209842481616E-3)[&rate=5.526135688169516E-4]:1.228099148728E-1,((148[&rate=5.526135688169516E-4]:3.432665596244E-1,143[&rate=5.526135688169516E-4]:3.405268335971E-1)[&rate=5.526135688169516E-4]:3.481888030068E-1,(116[&rate=5.526135688169516E-4]:5.509672030242E-1,((106[&rate=5.526135688169516E-4]:4.529068875957E-2,139[&rate=5.526135688169516E-4]:2.370715106773E-1)[&rate=5.526135688169516E-4]:3.37270038862E-1,111[&rate=5.526135688169516E-4]:3.989990837859E-1)[&rate=5.526135688169516E-4]:2.286804480054E-1)[&rate=5.526135688169516E-4]:1.021319952233E-1)[&rate=5.526135688169516E-4]:1.504980154026E-1)[&rate=5.526135688169516E-4]:3.045853876267E-1,(((113[&rate=5.526135688169516E-4]:7.43275066271E-1,(17[&rate=5.526135688169516E-4]:4.783028019674E-1,14[&rate=5.526135688169516E-4]:4.399466375837E-1)[&rate=5.526135688169516E-4]:3.033284286873E-1)[&rate=5.526135688169516E-4]:1.493922352936E-3,((112[&rate=5.526135688169516E-4]:3.693954638243E-1,9[&rate=5.526135688169516E-4]:3.611762857423E-1)[&rate=5.526135688169516E-4]:1.167118819551E-1,(30[&rate=5.526135688169516E-4]:3.983960678154E-1,4[&rate=5.526135688169516E-4]:2.257933280894E-1)[&rate=5.526135688169516E-4]:2.027797711149E-1)[&rate=5.526135688169516E-4]:2.586616428444E-1)[&rate=5.526135688169516E-4]:1.054613869242E-1,(110[&rate=5.526135688169516E-4]:4.999274965517E-1,(105[&rate=5.526135688169516E-4]:4.597134221398E-1,117[&rate=5.526135688169516E-4]:4.898504084412E-1)[&rate=5.526135688169516E-4]:1.829626619285E-2)[&rate=5.526135688169516E-4]:3.448234269417E-1)[&rate=5.526135688169516E-4]:3.401440065505E-1)[&rate=5.526135688169516E-4]:1.078672586833E-1)[&rate=5.526135688169516E-4]:2.153224369433E-1)[&rate=5.526135688169516E-4]:2.16596784345E-2,(((((84[&rate=5.526135688169516E-4]:1.639231090592E-1,(86[&rate=5.526135688169516E-4]:1.531219666616E-1,85[&rate=5.526135688169516E-4]:1.531219666616E-1)[&rate=5.526135688169516E-4]:1.080114239759E-2)[&rate=5.526135688169516E-4]:3.612127955596E-4,93[&rate=5.526135688169516E-4]:1.779829519918E-1)[&rate=5.526135688169516E-4]:1.793132850693E-2,83[&rate=5.526135688169516E-4]:1.822156503617E-1)[&rate=5.526135688169516E-4]:7.110428101804E-2,(87[&rate=5.526135688169516E-4]:2.233116954552E-1,(92[&rate=5.526135688169516E-4]:1.148432084574E-1,(90[&rate=5.526135688169516E-4]:3.423494026397E-2,91[&rate=5.526135688169516E-4]:3.423494026397E-2)[&rate=5.526135688169516E-4]:8.060826819344E-2)[&rate=5.526135688169516E-4]:1.221671171348E-1)[&rate=5.526135688169516E-4]:3.00082359245E-2)[&rate=5.526135688169516E-4]:6.511454310314E-1,(89[&rate=5.526135688169516E-4]:1.310177234497E-1,88[&rate=5.526135688169516E-4]:1.173190933127E-1)[&rate=5.526135688169516E-4]:7.871462690985E-1)[&rate=5.526135688169516E-4]:1.093772092379E0)[&rate=5.526135688169516E-4]:5.261151628068E-1)[&rate=5.526135688169516E-4]:5.138278541772E-1,147[&rate=5.526135688169516E-4]:5.799276085357E-1)[&rate=5.526135688169516E-4]:4.561031200075E-2)[&rate=5.526135688169516E-4]:6.828607653801E-3,(39[&rate=5.526135688169516E-4]:5.062913424287E-1,(((26[&rate=5.526135688169516E-4]:4.614511524216E-1,(7[&rate=5.526135688169516E-4]:9.290639084673E-2,8[&rate=5.526135688169516E-4]:9.290639084673E-2)[&rate=5.526135688169516E-4]:2.616954465063E-1)[&rate=5.526135688169516E-4]:3.956678923512E-1,((22[&rate=5.526135688169516E-4]:7.66563392274E-1,27[&rate=5.526135688169516E-4]:7.830017484384E-1)[&rate=5.526135688169516E-4]:6.597566570112E-2,31[&rate=5.526135688169516E-4]:8.873335785232E-1)[&rate=5.526135688169516E-4]:1.362108268801E-2)[&rate=5.526135688169516E-4]:2.038527223678E-1,2[&rate=5.526135688169516E-4]:8.774101233049E-1)[&rate=5.526135688169516E-4]:1.585607021953E0)[&rate=5.526135688169516E-4]:6.869813658126E-2)[&rate=5.526135688169516E-4]:1.235075037627E-1)[&rate=5.526135688169516E-4]:1.232271887801E-1)[&rate=5.526135688169516E-4]:1.584850480934E-1)[&rate=5.526135688169516E-4]:2.359812839596E-1,((121[&rate=5.526135688169516E-4]:2.238305921894E0,(36[&rate=5.526135688169516E-4]:1.56019893782E-1,(35[&rate=5.526135688169516E-4]:1.791982599699E-2,127[&rate=5.526135688169516E-4]:2.585043113668E0)[&rate=5.526135688169516E-4]:9.152472531925E-2)[&rate=5.526135688169516E-4]:2.833973317395E-3)[&rate=5.526135688169516E-4]:6.244342986158E-2,(((69[&rate=5.526135688169516E-4]:8.392890622178E-1,((131[&rate=5.526135688169516E-4]:2.639086138355E-1,(132[&rate=5.526135688169516E-4]:2.001176305299E-1,(129[&rate=5.526135688169516E-4]:1.776730639401E-1,130[&rate=5.526135688169516E-4]:1.776730639401E-1)[&rate=5.526135688169516E-4]:1.970484056245E-2)[&rate=5.526135688169516E-4]:6.379098330566E-2)[&rate=5.526135688169516E-4]:2.36883248921E-1,118[&rate=5.526135688169516E-4]:6.350384380991E-1)[&rate=5.526135688169516E-4]:1.932917200091E-1)[&rate=5.526135688169516E-4]:7.8552624764E-1,128[&rate=5.526135688169516E-4]:1.474130378351E0)[&rate=5.526135688169516E-4]:1.768530197631E-1,(((65[&rate=5.526135688169516E-4]:2.252013099347E-1,(60[&rate=5.526135688169516E-4]:1.243173202502E-1,(64[&rate=5.526135688169516E-4]:2.307908265437E-1,62[&rate=5.526135688169516E-4]:2.718867169548E-1)[&rate=5.526135688169516E-4]:4.421142521313E-2)[&rate=5.526135688169516E-4]:1.008839896845E-1)[&rate=5.526135688169516E-4]:3.617623537854E-1,(61[&rate=5.526135688169516E-4]:1.549897671943E-1,63[&rate=5.526135688169516E-4]:1.138938767833E-1)[&rate=5.526135688169516E-4]:6.237547184435E-1)[&rate=5.526135688169516E-4]:9.970508783062E-1,((45[&rate=5.526135688169516E-4]:5.353397316156E-1,47[&rate=5.526135688169516E-4]:5.43536452927E-1)[&rate=5.526135688169516E-4]:1.96523998519E-1,((((43[&rate=5.526135688169516E-4]:5.450653167355E-1,(42[&rate=5.526135688169516E-4]:3.908659012959E-1,(41[&rate=5.526135688169516E-4]:3.645547983685E-1,48[&rate=5.526135688169516E-4]:4.082706453629E-1)[&rate=5.526135688169516E-4]:2.084662205318E-2)[&rate=5.526135688169516E-4]:1.050190875709E-1)[&rate=5.526135688169516E-4]:8.238417802215E-2,46[&rate=5.526135688169516E-4]:6.274494947576E-1)[&rate=5.526135688169516E-4]:2.293681164274E-2,(51[&rate=5.526135688169516E-4]:5.632407110191E-1,(50[&rate=5.526135688169516E-4]:4.377915539435E-1,49[&rate=5.526135688169516E-4]:4.377915539435E-1)[&rate=5.526135688169516E-4]:1.199846762013E-1)[&rate=5.526135688169516E-4]:5.982319100983E-2)[&rate=5.526135688169516E-4]:7.978111949811E-2,44[&rate=5.526135688169516E-4]:7.247029450242E-1)[&rate=5.526135688169516E-4]:9.893025547511E-3)[&rate=5.526135688169516E-4]:1.308093941208E-1)[&rate=5.526135688169516E-4]:1.491406156719E-2)[&rate=5.526135688169516E-4]:5.250567966897E-2)[&rate=5.526135688169516E-4]:3.70797091666E-1)[&rate=5.526135688169516E-4]:3.486840278827E-1,(((53[&rate=5.526135688169516E-4]:9.377953392416E-1,(((75[&rate=5.526135688169516E-4]:4.41077153739E-1,((74[&rate=5.526135688169516E-4]:3.712093409553E-1,70[&rate=5.526135688169516E-4]:3.328531765718E-1)[&rate=5.526135688169516E-4]:5.433679828266E-2,76[&rate=5.526135688169516E-4]:4.255461392379E-1)[&rate=5.526135688169516E-4]:1.553101450112E-2)[&rate=5.526135688169516E-4]:2.401922396462E-1,(77[&rate=5.526135688169516E-4]:4.829932889249E-1,((80[&rate=5.526135688169516E-4]:6.025794176575E-2,81[&rate=5.526135688169516E-4]:6.025794176575E-2)[&rate=5.526135688169516E-4]:3.52171672318E-1,((73[&rate=5.526135688169516E-4]:2.872456299408E-1,71[&rate=5.526135688169516E-4]:2.187524792559E-1)[&rate=5.526135688169516E-4]:1.335400138487E-1,(79[&rate=5.526135688169516E-4]:1.987834297694E-1,((78[&rate=5.526135688169516E-4]:3.193804470529E-2,72[&rate=5.526135688169516E-4]:1.002023648598E-2)[&rate=5.526135688169516E-4]:1.521956798281E-1,82[&rate=5.526135688169516E-4]:1.923529026154E-1)[&rate=5.526135688169516E-4]:1.464970523601E-2)[&rate=5.526135688169516E-4]:1.809063236093E-1)[&rate=5.526135688169516E-4]:4.095903878746E-2)[&rate=5.526135688169516E-4]:2.672805840276E-2)[&rate=5.526135688169516E-4]:1.927966524056E-1)[&rate=5.526135688169516E-4]:9.445261961317E-1,(((137[&rate=5.526135688169516E-4]:5.230705756135E-1,133[&rate=5.526135688169516E-4]:4.819746852024E-1)[&rate=5.526135688169516E-4]:2.394947505383E-1,134[&rate=5.526135688169516E-4]:6.913324494395E-1)[&rate=5.526135688169516E-4]:8.480083222192E-1,(52[&rate=5.526135688169516E-4]:6.652777860763E-1,(103[&rate=5.526135688169516E-4]:4.033859440044E-1,((12[&rate=5.526135688169516E-4]:1.198499139784E-1,5[&rate=5.526135688169516E-4]:8.149374959492E-2)[&rate=5.526135688169516E-4]:1.179392533053E-1,29[&rate=5.526135688169516E-4]:3.446384823522E-1)[&rate=5.526135688169516E-4]:2.91624173981E-1)[&rate=5.526135688169516E-4]:1.926185576633E0)[&rate=5.526135688169516E-4]:1.303171962268E-1)[&rate=5.526135688169516E-4]:9.193426991322E-2)[&rate=5.526135688169516E-4]:5.84628083367E-2)[&rate=5.526135688169516E-4]:8.663057367656E-2,125[&rate=5.526135688169516E-4]:8.140433992569E-1)[&rate=5.526135688169516E-4]:6.189582648243E-1,(((54[&rate=5.526135688169516E-4]:2.165827471152E-1,58[&rate=5.526135688169516E-4]:2.739597962955E-1)[&rate=5.526135688169516E-4]:2.799744110694E-1,(((56[&rate=5.526135688169516E-4]:1.915327393656E-1,55[&rate=5.526135688169516E-4]:1.915327393656E-1)[&rate=5.526135688169516E-4]:1.324529666336E-2,(37[&rate=5.526135688169516E-4]:1.608446723606E-1,59[&rate=5.526135688169516E-4]:1.225933062404E-1)[&rate=5.526135688169516E-4]:9.038145110014E-2)[&rate=5.526135688169516E-4]:2.362807203383E-1,57[&rate=5.526135688169516E-4]:4.51987718116E-1)[&rate=5.526135688169516E-4]:8.5553046626E-2)[&rate=5.526135688169516E-4]:9.772492940146E-2,68[&rate=5.526135688169516E-4]:5.833531258374E-1)[&rate=5.526135688169516E-4]:6.829818715772E-1)[&rate=5.526135688169516E-4]:1.755887144016E-1)[&rate=5.526135688169516E-4]:1.037398156896E-1,(33[&rate=5.526135688169516E-4]:7.647234955303E-2,((((((119[&rate=5.526135688169516E-4]:5.343094133724E-1,120[&rate=5.526135688169516E-4]:4.384190024136E-1)[&rate=5.526135688169516E-4]:1.376870720271E0,(((138[&rate=5.526135688169516E-4]:1.589254688214E-1,136[&rate=5.526135688169516E-4]:2.741861950615E-2)[&rate=5.526135688169516E-4]:3.373639105224E-1,135[&rate=5.526135688169516E-4]:2.962893793437E-1)[&rate=5.526135688169516E-4]:1.263701461137E0,126[&rate=5.526135688169516E-4]:1.122233523317E0)[&rate=5.526135688169516E-4]:3.244087683152E-3)[&rate=5.526135688169516E-4]:3.007337955226E-1,66[&rate=5.526135688169516E-4]:1.790372168373E-1)[&rate=5.526135688169516E-4]:1.114485808484E-1,(67[&rate=5.526135688169516E-4]:1.803400462466E-1,(122[&rate=5.526135688169516E-4]:4.184020434161E-1,(123[&rate=5.526135688169516E-4]:2.553782066421E-1,124[&rate=5.526135688169516E-4]:2.526459662049E-1)[&rate=5.526135688169516E-4]:1.630238367741E-1)[&rate=5.526135688169516E-4]:2.632105531711E-1)[&rate=5.526135688169516E-4]:1.101457514391E-1)[&rate=5.526135688169516E-4]:6.526682019687E-1,34[&rate=5.526135688169516E-4]:8.014030102434E-2)[&rate=5.526135688169516E-4]:2.143471030509E-3,32[&rate=5.526135688169516E-4]:6.036596383576E-2)[&rate=5.526135688169516E-4]:1.062693366255E-2)[&rate=5.526135688169516E-4]:4.201848538594E-2);
tree STATE_82750000 [&joint=-20986.03575293154,lnP=-20986.03575293154] = [&R] (32[&rate=5.391525505004984E-4]:1.094351678408E-2,((((((38[&rate=5.391525505004984E-4]:8.763288737038E-1,(((((98[&rate=5.391525505004984E-4]:4.552442194284E-1,(101[&rate=5.391525505004984E-4]:6.667764713692E-1,(((((87[&rate=5.391525505004984E-4]:2.044308721987E-1,(92[&rate=5.391525505004984E-4]:8.565486095802E-2,(90[&rate=5.391525505004984E-4]:7.361431093393E-2,91[&rate=5.391525505004984E-4]:7.361431093393E-2)[&rate=5.391525505004984E-4]:1.204055002409E-2)[&rate=5.391525505004984E-4]:1.324746413777E-1)[&rate=5.391525505004984E-4]:2.163566359818E-2,((84[&rate=5.391525505004984E-4]:1.155842092045E-1,83[&rate=5.391525505004984E-4]:1.155842092045E-1)[&rate=5.391525505004984E-4]:2.822129610219E-2,((85[&rate=5.391525505004984E-4]:3.378468535507E-2,93[&rate=5.391525505004984E-4]:4.748331549208E-2)[&rate=5.391525505004984E-4]:4.700238478965E-2,86[&rate=5.391525505004984E-4]:8.078707014471E-2)[&rate=5.391525505004984E-4]:6.301843516199E-2)[&rate=5.391525505004984E-4]:8.22610304902E-2)[&rate=5.391525505004984E-4]:9.961987516309E-2,(89[&rate=5.391525505004984E-4]:1.04390700023E-1,88[&rate=5.391525505004984E-4]:9.069206988598E-2)[&rate=5.391525505004984E-4]:2.34994341074E-1)[&rate=5.391525505004984E-4]:9.177235660967E-1,(3[&rate=5.391525505004984E-4]:5.53285823751E-1,(6[&rate=5.391525505004984E-4]:4.795143269331E-1,((10[&rate=5.391525505004984E-4]:2.940234800498E-1,15[&rate=5.391525505004984E-4]:3.323796444332E-1)[&rate=5.391525505004984E-4]:1.98975235091E-1,18[&rate=5.391525505004984E-4]:5.395740576065E-1)[&rate=5.391525505004984E-4]:2.953967956707E-3)[&rate=5.391525505004984E-4]:1.258262913384E-1)[&rate=5.391525505004984E-4]:1.503981259085E-1)[&rate=5.391525505004984E-4]:6.588571420637E-1,(((((145[&rate=5.391525505004984E-4]:9.652378983578E-2,141[&rate=5.391525505004984E-4]:9.378406380819E-2)[&rate=5.391525505004984E-4]:5.120013424078E-2,144[&rate=5.391525505004984E-4]:1.422444720216E-1)[&rate=5.391525505004984E-4]:3.51462959368E-1,142[&rate=5.391525505004984E-4]:4.991868834445E-1)[&rate=5.391525505004984E-4]:7.65244671675E-1,(((((108[&rate=5.391525505004984E-4]:5.781105452568E-1,((107[&rate=5.391525505004984E-4]:3.463347136609E-1,(104[&rate=5.391525505004984E-4]:1.086490557815E-1,114[&rate=5.391525505004984E-4]:4.837508317869E-2)[&rate=5.391525505004984E-4]:2.376856578795E-1)[&rate=5.391525505004984E-4]:1.524790789546E-1,109[&rate=5.391525505004984E-4]:5.179918748073E-1)[&rate=5.391525505004984E-4]:8.203647866863E-2)[&rate=5.391525505004984E-4]:1.455148016329E-1,115[&rate=5.391525505004984E-4]:6.660911003143E-1)[&rate=5.391525505004984E-4]:1.763854786637E-3,(19[&rate=5.391525505004984E-4]:6.632390392913E-1,13[&rate=5.391525505004984E-4]:6.248828749076E-1)[&rate=5.391525505004984E-4]:1.251638610152E-1)[&rate=5.391525505004984E-4]:2.205832696255E-1,((((111[&rate=5.391525505004984E-4]:6.167820263817E-2,106[&rate=5.391525505004984E-4]:4.52398464738E-2)[&rate=5.391525505004984E-4]:2.258251219755E-1,139[&rate=5.391525505004984E-4]:4.628457903671E-1)[&rate=5.391525505004984E-4]:1.717531627482E-1,116[&rate=5.391525505004984E-4]:3.825441585947E-1)[&rate=5.391525505004984E-4]:2.622671866232E-1,(148[&rate=5.391525505004984E-4]:4.481461655678E-1,143[&rate=5.391525505004984E-4]:4.454064395405E-1)[&rate=5.391525505004984E-4]:2.350213440338E-1)[&rate=5.391525505004984E-4]:2.436268795085E-1)[&rate=5.391525505004984E-4]:3.564221343232E-2,(((17[&rate=5.391525505004984E-4]:2.829915090884E-1,14[&rate=5.391525505004984E-4]:2.446353447047E-1)[&rate=5.391525505004984E-4]:5.467859873127E-1,((113[&rate=5.391525505004984E-4]:5.610500833993E-1,112[&rate=5.391525505004984E-4]:5.610500833993E-1)[&rate=5.391525505004984E-4]:2.87507056912E-2,(9[&rate=5.391525505004984E-4]:4.937899315974E-1,(30[&rate=5.391525505004984E-4]:4.107408559246E-1,4[&rate=5.391525505004984E-4]:2.381381161985E-1)[&rate=5.391525505004984E-4]:2.063367469057E-1)[&rate=5.391525505004984E-4]:8.779167941108E-2)[&rate=5.391525505004984E-4]:2.016205429269E-1)[&rate=5.391525505004984E-4]:8.236545925304E-2,((105[&rate=5.391525505004984E-4]:3.648628161339E-1,117[&rate=5.391525505004984E-4]:3.949998024353E-1)[&rate=5.391525505004984E-4]:1.011718628324E-1,110[&rate=5.391525505004984E-4]:4.879524871854E-1)[&rate=5.391525505004984E-4]:3.803548520304E-1)[&rate=5.391525505004984E-4]:1.324854277102E-1)[&rate=5.391525505004984E-4]:8.555659641259E-2)[&rate=5.391525505004984E-4]:2.072070741717E-1,((((1[&rate=5.391525505004984E-4]:2.257558686535E-1,(21[&rate=5.391525505004984E-4]:6.869116120971E-1,28[&rate=5.391525505004984E-4]:7.115691463435E-1)[&rate=5.391525505004984E-4]:3.004880921729E-1)[&rate=5.391525505004984E-4]:1.212307169218E-1,24[&rate=5.391525505004984E-4]:1.127808503383E0)[&rate=5.391525505004984E-4]:4.541596951351E-2,102[&rate=5.391525505004984E-4]:1.158063728065E-2)[&rate=5.391525505004984E-4]:1.265065410595E-1,(((20[&rate=5.391525505004984E-4]:5.631963057257E-1,25[&rate=5.391525505004984E-4]:5.823743879174E-1)[&rate=5.391525505004984E-4]:1.794532290569E-1,23[&rate=5.391525505004984E-4]:7.508687128646E-1)[&rate=5.391525505004984E-4]:8.918858001191E-2,(140[&rate=5.391525505004984E-4]:4.263469417814E-1,11[&rate=5.391525505004984E-4]:4.455250239732E-1)[&rate=5.391525505004984E-4]:3.096007620541E-1)[&rate=5.391525505004984E-4]:4.487148169704E-1)[&rate=5.391525505004984E-4]:8.697610848524E-2)[&rate=5.391525505004984E-4]:1.402175309252E-1)[&rate=5.391525505004984E-4]:3.069751056735E-1)[&rate=5.391525505004984E-4]:6.332166065067E-1)[&rate=5.391525505004984E-4]:3.095987395148E-1,(96[&rate=5.391525505004984E-4]:5.45982839101E-1,99[&rate=5.391525505004984E-4]:5.815019647839E-1)[&rate=5.391525505004984E-4]:2.051989176566E-1)[&rate=5.391525505004984E-4]:2.765023092864E-3,(95[&rate=5.391525505004984E-4]:6.997818553356E-1,(100[&rate=5.391525505004984E-4]:4.753025504634E-1,94[&rate=5.391525505004984E-4]:4.753025504634E-1)[&rate=5.391525505004984E-4]:1.397798513201E-1)[&rate=5.391525505004984E-4]:7.87550884492E-2)[&rate=5.391525505004984E-4]:7.625016739754E-2,(147[&rate=5.391525505004984E-4]:7.168270339595E-1,((((31[&rate=5.391525505004984E-4]:6.23699822116E-1,2[&rate=5.391525505004984E-4]:3.963025618419E-1)[&rate=5.391525505004984E-4]:3.753026024237E-1,(26[&rate=5.391525505004984E-4]:8.850291228629E-1,(7[&rate=5.391525505004984E-4]:6.342640433624E-1,8[&rate=5.391525505004984E-4]:6.342640433624E-1)[&rate=5.391525505004984E-4]:1.439157644319E-1)[&rate=5.391525505004984E-4]:7.013768523837E-2)[&rate=5.391525505004984E-4]:4.712055241311E-3,(22[&rate=5.391525505004984E-4]:5.225694477071E-1,27[&rate=5.391525505004984E-4]:5.390078038714E-1)[&rate=5.391525505004984E-4]:4.263505115258E-1)[&rate=5.391525505004984E-4]:1.732288077865E0,146[&rate=5.391525505004984E-4]:6.720980737772E-1)[&rate=5.391525505004984E-4]:1.075704902369E-1)[&rate=5.391525505004984E-4]:5.599286410813E-2)[&rate=5.391525505004984E-4]:8.143250045454E-3,((39[&rate=5.391525505004984E-4]:3.667338261458E-1,16[&rate=5.391525505004984E-4]:2.452226752263E0)[&rate=5.391525505004984E-4]:1.851027367239E-1,(40[&rate=5.391525505004984E-4]:4.687655446602E-1,97[&rate=5.391525505004984E-4]:3.97727293294E-1)[&rate=5.391525505004984E-4]:8.307101820948E-2)[&rate=5.391525505004984E-4]:1.717495360631E-1)[&rate=5.391525505004984E-4]:2.210487857001E-1)[&rate=5.391525505004984E-4]:3.490862083529E-1,(((((((64[&rate=5.391525505004984E-4]:3.467031088614E-1,(62[&rate=5.391525505004984E-4]:2.707765905306E-1,60[&rate=5.391525505004984E-4]:7.899576861289E-2)[&rate=5.391525505004984E-4]:1.170224087418E-1)[&rate=5.391525505004984E-4]:3.124821813978E-2,65[&rate=5.391525505004984E-4]:2.272663954945E-1)[&rate=5.391525505004984E-4]:1.802609338947E-1,(61[&rate=5.391525505004984E-4]:3.525511706094E-1,63[&rate=5.391525505004984E-4]:3.114552801984E-1)[&rate=5.391525505004984E-4]:2.467569806975E-1)[&rate=5.391525505004984E-4]:9.485278251868E-1,(128[&rate=5.391525505004984E-4]:1.214211263715E0,((132[&rate=5.391525505004984E-4]:2.253588285419E-1,((130[&rate=5.391525505004984E-4]:6.375531435198E-2,131[&rate=5.391525505004984E-4]:6.649504037934E-2)[&rate=5.391525505004984E-4]:1.3222814564E-1,129[&rate=5.391525505004984E-4]:1.95983459992E-1)[&rate=5.391525505004984E-4]:2.66356425226E-2)[&rate=5.391525505004984E-4]:5.49410149352E-1,(118[&rate=5.391525505004984E-4]:8.456068265007E-1,69[&rate=5.391525505004984E-4]:8.565657306104E-1)[&rate=5.391525505004984E-4]:6.340872673577E-2)[&rate=5.391525505004984E-4]:4.449217378758E-1)[&rate=5.391525505004984E-4]:1.938986853815E-1)[&rate=5.391525505004984E-4]:1.390558258743E-1,((47[&rate=5.391525505004984E-4]:6.832267985048E-1,(45[&rate=5.391525505004984E-4]:4.980587520763E-1,44[&rate=5.391525505004984E-4]:5.007909925135E-1)[&rate=5.391525505004984E-4]:1.769713251171E-1)[&rate=5.391525505004984E-4]:4.91742522715E-2,(((43[&rate=5.391525505004984E-4]:4.773682166555E-1,((42[&rate=5.391525505004984E-4]:3.907211596907E-1,(48[&rate=5.391525505004984E-4]:2.14838865517E-1,41[&rate=5.391525505004984E-4]:1.711230185225E-1)[&rate=5.391525505004984E-4]:2.141336602939E-1)[&rate=5.391525505004984E-4]:2.039422842702E-2,46[&rate=5.391525505004984E-4]:4.602957159864E-1)[&rate=5.391525505004984E-4]:1.707250066909E-2)[&rate=5.391525505004984E-4]:1.536418896282E-1,51[&rate=5.391525505004984E-4]:6.036877019122E-1)[&rate=5.391525505004984E-4]:4.257012630807E-2,(50[&rate=5.391525505004984E-4]:6.060073441161E-1,49[&rate=5.391525505004984E-4]:6.060073441161E-1)[&rate=5.391525505004984E-4]:3.478600322992E-2)[&rate=5.391525505004984E-4]:5.882081818456E-2)[&rate=5.391525505004984E-4]:4.956523321453E-2)[&rate=5.391525505004984E-4]:7.762354246227E-2,35[&rate=5.391525505004984E-4]:9.602219414534E-2)[&rate=5.391525505004984E-4]:8.992906750243E-2,(36[&rate=5.391525505004984E-4]:1.756866281198E-1,(121[&rate=5.391525505004984E-4]:1.952095700446E0,127[&rate=5.391525505004984E-4]:2.393191590857E0)[&rate=5.391525505004984E-4]:3.030429824685E-1)[&rate=5.391525505004984E-4]:5.683997599369E-2)[&rate=5.391525505004984E-4]:4.370983738934E-1)[&rate=5.391525505004984E-4]:1.952293729628E-1,((((119[&rate=5.391525505004984E-4]:1.910696358382E0,126[&rate=5.391525505004984E-4]:1.124993835738E0)[&rate=5.391525505004984E-4]:3.206533169856E-2,(120[&rate=5.391525505004984E-4]:1.128772332439E0,((138[&rate=5.391525505004984E-4]:3.146487547391E-1,136[&rate=5.391525505004984E-4]:1.831419054239E-1)[&rate=5.391525505004984E-4]:5.594273413905E-1,135[&rate=5.391525505004984E-4]:6.740760961296E-1)[&rate=5.391525505004984E-4]:2.02641441789E-1)[&rate=5.391525505004984E-4]:7.180989466822E-1)[&rate=5.391525505004984E-4]:1.764270660797E-1,66[&rate=5.391525505004984E-4]:8.631204383118E-2)[&rate=5.391525505004984E-4]:1.646317644878E-1,(67[&rate=5.391525505004984E-4]:2.393135037391E-1,(122[&rate=5.391525505004984E-4]:3.219101393396E-1,(123[&rate=5.391525505004984E-4]:1.942600327888E-1,124[&rate=5.391525505004984E-4]:1.915277923517E-1)[&rate=5.391525505004984E-4]:1.276501065508E-1)[&rate=5.391525505004984E-4]:4.186759147402E-1)[&rate=5.391525505004984E-4]:1.163030457986E-2)[&rate=5.391525505004984E-4]:5.673352001851E-1)[&rate=5.391525505004984E-4]:1.46926585822E-2,((((((133[&rate=5.391525505004984E-4]:4.052564354862E-1,137[&rate=5.391525505004984E-4]:4.463523258972E-1)[&rate=5.391525505004984E-4]:5.272640143713E-1,134[&rate=5.391525505004984E-4]:9.023834635563E-1)[&rate=5.391525505004984E-4]:6.141630440782E-1,(53[&rate=5.391525505004984E-4]:6.419584382763E-1,((103[&rate=5.391525505004984E-4]:7.045455059186E-1,((12[&rate=5.391525505004984E-4]:2.462136808966E-1,5[&rate=5.391525505004984E-4]:2.078575165131E-1)[&rate=5.391525505004984E-4]:1.952883444268E-1,29[&rate=5.391525505004984E-4]:5.483513403919E-1)[&rate=5.391525505004984E-4]:3.890708778555E-1)[&rate=5.391525505004984E-4]:1.603512670076E0,52[&rate=5.391525505004984E-4]:6.437644414342E-1)[&rate=5.391525505004984E-4]:6.390718153522E-3)[&rate=5.391525505004984E-4]:1.226455586912E-1)[&rate=5.391525505004984E-4]:3.93917074913E-2,((75[&rate=5.391525505004984E-4]:3.659397913937E-1,((70[&rate=5.391525505004984E-4]:3.043579785899E-1,76[&rate=5.391525505004984E-4]:3.427141429734E-1)[&rate=5.391525505004984E-4]:1.375375773146E-3,74[&rate=5.391525505004984E-4]:3.440895187465E-1)[&rate=5.391525505004984E-4]:2.185027264719E-2)[&rate=5.391525505004984E-4]:3.357660754337E-1,(((77[&rate=5.391525505004984E-4]:4.317053289966E-1,(80[&rate=5.391525505004984E-4]:2.432540668295E-2,81[&rate=5.391525505004984E-4]:2.432540668295E-2)[&rate=5.391525505004984E-4]:3.635443058752E-1)[&rate=5.391525505004984E-4]:2.601421093042E-2,(79[&rate=5.391525505004984E-4]:3.837865746159E-1,((78[&rate=5.391525505004984E-4]:1.537148353739E-1,72[&rate=5.391525505004984E-4]:1.317970271546E-1)[&rate=5.391525505004984E-4]:5.77094730535E-2,82[&rate=5.391525505004984E-4]:2.196434865095E-1)[&rate=5.391525505004984E-4]:1.723622661885E-1)[&rate=5.391525505004984E-4]:3.831652695494E-2)[&rate=5.391525505004984E-4]:1.48412804096E-2,(71[&rate=5.391525505004984E-4]:3.951771781149E-1,73[&rate=5.391525505004984E-4]:4.636703287998E-1)[&rate=5.391525505004984E-4]:1.43699435915E-2)[&rate=5.391525505004984E-4]:2.236655944362E-1)[&rate=5.391525505004984E-4]:8.487528962434E-1)[&rate=5.391525505004984E-4]:3.178860288581E-1,125[&rate=5.391525505004984E-4]:9.114992196556E-1)[&rate=5.391525505004984E-4]:2.236946490241E-1,(((57[&rate=5.391525505004984E-4]:3.652312406776E-1,(37[&rate=5.391525505004984E-4]:3.992297446484E-1,((58[&rate=5.391525505004984E-4]:3.111210865992E-1,54[&rate=5.391525505004984E-4]:2.537440374189E-1)[&rate=5.391525505004984E-4]:2.242377245086E-2,(56[&rate=5.391525505004984E-4]:2.093779893698E-1,55[&rate=5.391525505004984E-4]:2.093779893698E-1)[&rate=5.391525505004984E-4]:9.684446530856E-2)[&rate=5.391525505004984E-4]:4.655920253821E-2)[&rate=5.391525505004984E-4]:1.520621712302E-3)[&rate=5.391525505004984E-4]:5.058373901673E-2,59[&rate=5.391525505004984E-4]:4.130827392572E-1)[&rate=5.391525505004984E-4]:1.558374361622E-1,68[&rate=5.391525505004984E-4]:5.197398475505E-1)[&rate=5.391525505004984E-4]:4.487873544625E-1)[&rate=5.391525505004984E-4]:4.121651028456E-1)[&rate=5.391525505004984E-4]:3.788803798455E-2,34[&rate=5.391525505004984E-4]:7.84600644073E-3)[&rate=5.391525505004984E-4]:1.57380601402E-2,33[&rate=5.391525505004984E-4]:7.145710416561E-3)[&rate=5.391525505004984E-4]:9.277258422233E-3);
tree STATE_82760000 [&joint=-20977.568314988566,lnP=-20977.568314988566] = [&R] (33[&rate=5.157535550367781E-4]:3.331122429918E-2,(((((38[&rate=5.157535550367781E-4]:8.739047957568E-1,(((147[&rate=5.157535550367781E-4]:6.605090363003E-1,((40[&rate=5.157535550367781E-4]:5.554626280868E-1,((((22[&rate=5.157535550367781E-4]:5.214453046885E-1,27[&rate=5.157535550367781E-4]:5.378836608529E-1)[&rate=5.157535550367781E-4]:4.277292822298E-1,(2[&rate=5.157535550367781E-4]:1.138162209782E-1,31[&rate=5.157535550367781E-4]:3.412134812523E-1)[&rate=5.157535550367781E-4]:6.62755626214E-1)[&rate=5.157535550367781E-4]:6.218471248219E-3,(26[&rate=5.157535550367781E-4]:6.797367417529E-1,(7[&rate=5.157535550367781E-4]:2.203330156837E-1,8[&rate=5.157535550367781E-4]:2.203330156837E-1)[&rate=5.157535550367781E-4]:3.525544110007E-1)[&rate=5.157535550367781E-4]:2.866152205233E-1)[&rate=5.157535550367781E-4]:1.630387695125E0,97[&rate=5.157535550367781E-4]:3.854139593704E-1)[&rate=5.157535550367781E-4]:9.901041735026E-2)[&rate=5.157535550367781E-4]:3.932415609579E-2,16[&rate=5.157535550367781E-4]:2.6802797103E0)[&rate=5.157535550367781E-4]:8.345202937327E-3)[&rate=5.157535550367781E-4]:1.913803435497E-2,(146[&rate=5.157535550367781E-4]:5.610444353949E-1,39[&rate=5.157535550367781E-4]:4.4082585616E-1)[&rate=5.157535550367781E-4]:1.814441653149E-1)[&rate=5.157535550367781E-4]:1.519192749045E-1,(((95[&rate=5.157535550367781E-4]:5.834348527202E-1,(100[&rate=5.157535550367781E-4]:2.34138975772E-1,94[&rate=5.157535550367781E-4]:2.34138975772E-1)[&rate=5.157535550367781E-4]:2.645964233961E-1)[&rate=5.157535550367781E-4]:1.814962429197E-1,(96[&rate=5.157535550367781E-4]:6.838443658065E-1,99[&rate=5.157535550367781E-4]:7.193634914894E-1)[&rate=5.157535550367781E-4]:5.649656589905E-2)[&rate=5.157535550367781E-4]:7.253251690194E-2,(98[&rate=5.157535550367781E-4]:6.033702893083E-1,(101[&rate=5.157535550367781E-4]:6.5655437727E-1,(((18[&rate=5.157535550367781E-4]:6.493761676155E-1,((10[&rate=5.157535550367781E-4]:3.723062225191E-1,15[&rate=5.157535550367781E-4]:4.106623869026E-1)[&rate=5.157535550367781E-4]:1.79955359704E-1,6[&rate=5.157535550367781E-4]:5.358232260587E-1)[&rate=5.157535550367781E-4]:5.053924292665E-2)[&rate=5.157535550367781E-4]:2.874259392269E-1,((((87[&rate=5.157535550367781E-4]:6.387826655162E-2,85[&rate=5.157535550367781E-4]:6.387826655162E-2)[&rate=5.157535550367781E-4]:1.886514400426E-1,((83[&rate=5.157535550367781E-4]:9.484263254351E-2,(86[&rate=5.157535550367781E-4]:7.531246783236E-2,(84[&rate=5.157535550367781E-4]:2.359668176265E-2,93[&rate=5.157535550367781E-4]:3.729531189967E-2)[&rate=5.157535550367781E-4]:5.171578606971E-2)[&rate=5.157535550367781E-4]:1.953016471115E-2)[&rate=5.157535550367781E-4]:1.51962792574E-2,(92[&rate=5.157535550367781E-4]:8.724619117667E-2,(90[&rate=5.157535550367781E-4]:1.962033495581E-2,91[&rate=5.157535550367781E-4]:1.962033495581E-2)[&rate=5.157535550367781E-4]:6.762585622086E-2)[&rate=5.157535550367781E-4]:3.649135076126E-2)[&rate=5.157535550367781E-4]:1.424907947933E-1)[&rate=5.157535550367781E-4]:4.437302249684E-1,(89[&rate=5.157535550367781E-4]:1.599074652373E-1,88[&rate=5.157535550367781E-4]:1.462088351003E-1)[&rate=5.157535550367781E-4]:5.500510964624E-1)[&rate=5.157535550367781E-4]:4.264565878471E-1,3[&rate=5.157535550367781E-4]:5.829904920127E-1)[&rate=5.157535550367781E-4]:2.387431216791E-1)[&rate=5.157535550367781E-4]:4.983769368021E-1,((((141[&rate=5.157535550367781E-4]:3.941258762356E-1,(145[&rate=5.157535550367781E-4]:3.856179155328E-1,144[&rate=5.157535550367781E-4]:3.801384634778E-1)[&rate=5.157535550367781E-4]:1.124768673036E-2)[&rate=5.157535550367781E-4]:2.412768267698E-1,142[&rate=5.157535550367781E-4]:6.38142429033E-1)[&rate=5.157535550367781E-4]:9.220250174016E-1,((((148[&rate=5.157535550367781E-4]:4.399901642401E-1,143[&rate=5.157535550367781E-4]:4.372504382128E-1)[&rate=5.157535550367781E-4]:3.38467544344E-1,(116[&rate=5.157535550367781E-4]:3.884174514323E-1,(106[&rate=5.157535550367781E-4]:3.537036325056E-1,(111[&rate=5.157535550367781E-4]:2.228108592985E-1,139[&rate=5.157535550367781E-4]:3.981533250519E-1)[&rate=5.157535550367781E-4]:1.473311293715E-1)[&rate=5.157535550367781E-4]:9.498779152944E-2)[&rate=5.157535550367781E-4]:3.516840927682E-1)[&rate=5.157535550367781E-4]:1.50431575191E-1,(((108[&rate=5.157535550367781E-4]:4.294740275085E-1,(104[&rate=5.157535550367781E-4]:6.957832825629E-2,114[&rate=5.157535550367781E-4]:9.304355653514E-3)[&rate=5.157535550367781E-4]:3.626354252796E-1)[&rate=5.157535550367781E-4]:1.643800631202E-1,(109[&rate=5.157535550367781E-4]:4.299874219009E-1,107[&rate=5.157535550367781E-4]:4.108093397092E-1)[&rate=5.157535550367781E-4]:1.857844769469E-1)[&rate=5.157535550367781E-4]:2.974074486307E-1,((19[&rate=5.157535550367781E-4]:5.049352207117E-1,13[&rate=5.157535550367781E-4]:4.665790563281E-1)[&rate=5.157535550367781E-4]:4.216731565476E-2,115[&rate=5.157535550367781E-4]:4.26554591161E-1)[&rate=5.157535550367781E-4]:4.071727015231E-1)[&rate=5.157535550367781E-4]:5.680582670734E-2)[&rate=5.157535550367781E-4]:1.462016615737E-1,(((110[&rate=5.157535550367781E-4]:5.522138388442E-1,(105[&rate=5.157535550367781E-4]:4.749539259243E-1,117[&rate=5.157535550367781E-4]:5.050909122257E-1)[&rate=5.157535550367781E-4]:5.534210470087E-2)[&rate=5.157535550367781E-4]:3.464262348766E-1,113[&rate=5.157535550367781E-4]:9.041195257755E-1)[&rate=5.157535550367781E-4]:5.253845266116E-3,((((30[&rate=5.157535550367781E-4]:2.45601022949E-1,4[&rate=5.157535550367781E-4]:7.299828322298E-2)[&rate=5.157535550367781E-4]:2.691405119415E-1,112[&rate=5.157535550367781E-4]:3.996730417397E-1)[&rate=5.157535550367781E-4]:2.150287163625E-1,9[&rate=5.157535550367781E-4]:6.064825800202E-1)[&rate=5.157535550367781E-4]:2.419341967862E-1,(17[&rate=5.157535550367781E-4]:3.879397447992E-1,14[&rate=5.157535550367781E-4]:3.495835804155E-1)[&rate=5.157535550367781E-4]:5.07052374473E-1)[&rate=5.157535550367781E-4]:5.27374161532E-2)[&rate=5.157535550367781E-4]:2.095531907453E-1)[&rate=5.157535550367781E-4]:2.686381449213E-1)[&rate=5.157535550367781E-4]:3.414123698117E-3,(102[&rate=5.157535550367781E-4]:4.603822518177E-2,((((20[&rate=5.157535550367781E-4]:5.532932315617E-1,25[&rate=5.157535550367781E-4]:5.724713137534E-1)[&rate=5.157535550367781E-4]:1.402145332059E-2,23[&rate=5.157535550367781E-4]:5.755338629644E-1)[&rate=5.157535550367781E-4]:1.174687538844E-1,(140[&rate=5.157535550367781E-4]:5.362336958833E-1,11[&rate=5.157535550367781E-4]:5.554117780751E-1)[&rate=5.157535550367781E-4]:5.265933192452E-2)[&rate=5.157535550367781E-4]:4.684942676944E-1,((1[&rate=5.157535550367781E-4]:1.943651817302E-1,(21[&rate=5.157535550367781E-4]:8.348926537079E-1,28[&rate=5.157535550367781E-4]:8.595501879544E-1)[&rate=5.157535550367781E-4]:1.211163636388E-1)[&rate=5.157535550367781E-4]:3.779833284996E-2,24[&rate=5.157535550367781E-4]:1.012985432388E0)[&rate=5.157535550367781E-4]:1.594703562645E-1)[&rate=5.157535550367781E-4]:3.522627214529E-2)[&rate=5.157535550367781E-4]:2.709680024851E-1)[&rate=5.157535550367781E-4]:5.844048854375E-3)[&rate=5.157535550367781E-4]:3.391835528037E-1)[&rate=5.157535550367781E-4]:7.915647704857E-1)[&rate=5.157535550367781E-4]:2.231643614849E-1)[&rate=5.157535550367781E-4]:7.606994613254E-2)[&rate=5.157535550367781E-4]:1.680215103065E-1)[&rate=5.157535550367781E-4]:1.211832110885E-1,((((128[&rate=5.157535550367781E-4]:1.400873920617E0,(((64[&rate=5.157535550367781E-4]:3.657667860288E-1,(60[&rate=5.157535550367781E-4]:1.848900600916E-1,62[&rate=5.157535550367781E-4]:3.766708820093E-1)[&rate=5.157535550367781E-4]:3.019179443053E-2)[&rate=5.157535550367781E-4]:1.654255671298E-2,65[&rate=5.157535550367781E-4]:2.316244112351E-1)[&rate=5.157535550367781E-4]:3.226523821914E-1,(61[&rate=5.157535550367781E-4]:1.654411889302E-1,63[&rate=5.157535550367781E-4]:1.243452985192E-1)[&rate=5.157535550367781E-4]:5.80616426414E-1)[&rate=5.157535550367781E-4]:7.945423326696E-1)[&rate=5.157535550367781E-4]:5.088463643073E-2,((118[&rate=5.157535550367781E-4]:6.859099406695E-1,69[&rate=5.157535550367781E-4]:6.968688447792E-1)[&rate=5.157535550367781E-4]:1.081847392887E-1,((130[&rate=5.157535550367781E-4]:1.942275004176E-1,131[&rate=5.157535550367781E-4]:1.969672264449E-1)[&rate=5.157535550367781E-4]:9.476592124844E-2,(129[&rate=5.157535550367781E-4]:2.138236053203E-1,132[&rate=5.157535550367781E-4]:2.165633313477E-1)[&rate=5.157535550367781E-4]:7.516981634571E-2)[&rate=5.157535550367781E-4]:3.681149569223E-1)[&rate=5.157535550367781E-4]:7.973899044862E-1)[&rate=5.157535550367781E-4]:1.907696928316E-1,(((45[&rate=5.157535550367781E-4]:5.256569733741E-1,44[&rate=5.157535550367781E-4]:5.283892138112E-1)[&rate=5.157535550367781E-4]:7.631292116707E-2,47[&rate=5.157535550367781E-4]:6.101666158526E-1)[&rate=5.157535550367781E-4]:1.490050299955E-1,((51[&rate=5.157535550367781E-4]:5.193616626084E-1,(50[&rate=5.157535550367781E-4]:4.24262237539E-1,49[&rate=5.157535550367781E-4]:4.24262237539E-1)[&rate=5.157535550367781E-4]:8.96349441951E-2)[&rate=5.157535550367781E-4]:2.005880337584E-1,(43[&rate=5.157535550367781E-4]:5.600821597389E-1,(46[&rate=5.157535550367781E-4]:5.50070499907E-1,((42[&rate=5.157535550367781E-4]:2.47793510048E-1,41[&rate=5.157535550367781E-4]:2.423290291737E-1)[&rate=5.157535550367781E-4]:1.790979769141E-1,48[&rate=5.157535550367781E-4]:4.651428530823E-1)[&rate=5.157535550367781E-4]:7.399868507622E-2)[&rate=5.157535550367781E-4]:1.001165983191E-2)[&rate=5.157535550367781E-4]:1.871899409994E-1)[&rate=5.157535550367781E-4]:1.189954510987E-2)[&rate=5.157535550367781E-4]:1.181571130507E-1)[&rate=5.157535550367781E-4]:1.049580245427E-1,(36[&rate=5.157535550367781E-4]:1.800163251821E-1,(121[&rate=5.157535550367781E-4]:2.226950482948E0,(35[&rate=5.157535550367781E-4]:7.392764677672E-2,127[&rate=5.157535550367781E-4]:2.641050934448E0)[&rate=5.157535550367781E-4]:2.699543891133E-2)[&rate=5.157535550367781E-4]:3.251789702829E-2)[&rate=5.157535550367781E-4]:8.527816841745E-2)[&rate=5.157535550367781E-4]:1.740034091961E-1)[&rate=5.157535550367781E-4]:4.714950725622E-1,34[&rate=5.157535550367781E-4]:1.203934261969E-3)[&rate=5.157535550367781E-4]:9.076222355136E-3,((((((((103[&rate=5.157535550367781E-4]:7.906135281164E-1,((12[&rate=5.157535550367781E-4]:2.647918181015E-1,5[&rate=5.157535550367781E-4]:2.264356537181E-1)[&rate=5.157535550367781E-4]:1.344959635394E-1,29[&rate=5.157535550367781E-4]:5.061370967095E-1)[&rate=5.157535550367781E-4]:5.173531437357E-1)[&rate=5.157535550367781E-4]:1.241239231424E0,52[&rate=5.157535550367781E-4]:3.675590249794E-1)[&rate=5.157535550367781E-4]:3.2295889247E-1,((137[&rate=5.157535550367781E-4]:7.08315230097E-1,133[&rate=5.157535550367781E-4]:6.67219339686E-1)[&rate=5.157535550367781E-4]:2.415709856744E-2,134[&rate=5.157535550367781E-4]:6.612394519523E-1)[&rate=5.157535550367781E-4]:7.730242548528E-1)[&rate=5.157535550367781E-4]:1.654026958621E-1,53[&rate=5.157535550367781E-4]:8.477238920001E-1)[&rate=5.157535550367781E-4]:3.829360603588E-3,((75[&rate=5.157535550367781E-4]:3.871341722553E-1,((76[&rate=5.157535550367781E-4]:3.173423919003E-1,74[&rate=5.157535550367781E-4]:3.173423919003E-1)[&rate=5.157535550367781E-4]:1.862570804642E-2,70[&rate=5.157535550367781E-4]:2.976119355633E-1)[&rate=5.157535550367781E-4]:5.116607230861E-2)[&rate=5.157535550367781E-4]:3.697528054144E-1,((80[&rate=5.157535550367781E-4]:2.9533520219E-1,81[&rate=5.157535550367781E-4]:2.9533520219E-1)[&rate=5.157535550367781E-4]:3.19067598959E-1,(((78[&rate=5.157535550367781E-4]:2.132512818231E-1,72[&rate=5.157535550367781E-4]:1.913334736038E-1)[&rate=5.157535550367781E-4]:2.557022947178E-1,(82[&rate=5.157535550367781E-4]:3.467075277681E-1,79[&rate=5.157535550367781E-4]:3.38488349686E-1)[&rate=5.157535550367781E-4]:1.304652268549E-1)[&rate=5.157535550367781E-4]:3.694562585416E-2,(71[&rate=5.157535550367781E-4]:4.351103599833E-1,(77[&rate=5.157535550367781E-4]:3.591291886118E-1,73[&rate=5.157535550367781E-4]:3.646086406665E-1)[&rate=5.157535550367781E-4]:1.389948700016E-1)[&rate=5.157535550367781E-4]:4.339158213779E-2)[&rate=5.157535550367781E-4]:1.167227768362E-1)[&rate=5.157535550367781E-4]:9.316910802765E-2)[&rate=5.157535550367781E-4]:8.411293335461E-1)[&rate=5.157535550367781E-4]:4.269675148175E-1,125[&rate=5.157535550367781E-4]:1.06813825376E0)[&rate=5.157535550367781E-4]:2.435575005317E-1,((((59[&rate=5.157535550367781E-4]:2.306286339178E-1,(54[&rate=5.157535550367781E-4]:1.482679900793E-1,58[&rate=5.157535550367781E-4]:2.056450392596E-1)[&rate=5.157535550367781E-4]:4.41092777183E-2)[&rate=5.157535550367781E-4]:1.511982233547E-1,(37[&rate=5.157535550367781E-4]:4.179282927045E-1,(56[&rate=5.157535550367781E-4]:3.183967100893E-1,55[&rate=5.157535550367781E-4]:3.183967100893E-1)[&rate=5.157535550367781E-4]:5.308349518336E-2)[&rate=5.157535550367781E-4]:2.149930688188E-3)[&rate=5.157535550367781E-4]:4.906819806621E-2,57[&rate=5.157535550367781E-4]:4.336272957758E-1)[&rate=5.157535550367781E-4]:3.461883009139E-1,68[&rate=5.157535550367781E-4]:7.279030283836E-1)[&rate=5.157535550367781E-4]:4.171260592413E-1)[&rate=5.157535550367781E-4]:6.474773088727E-2,((67[&rate=5.157535550367781E-4]:1.957186475967E-1,(122[&rate=5.157535550367781E-4]:2.228849365139E-1,(124[&rate=5.157535550367781E-4]:1.471653428604E-1,123[&rate=5.157535550367781E-4]:1.498975832975E-1)[&rate=5.157535550367781E-4]:7.298735321633E-2)[&rate=5.157535550367781E-4]:4.741062614236E-1)[&rate=5.157535550367781E-4]:9.095845160645E-2,(66[&rate=5.157535550367781E-4]:1.954334727748E-1,(126[&rate=5.157535550367781E-4]:1.217895194774E0,(119[&rate=5.157535550367781E-4]:1.560130833472E0,(((138[&rate=5.157535550367781E-4]:1.539250259323E-1,136[&rate=5.157535550367781E-4]:2.241817661708E-2)[&rate=5.157535550367781E-4]:4.142958634377E-1,135[&rate=5.157535550367781E-4]:3.682208893699E-1)[&rate=5.157535550367781E-4]:3.132748785795E-1,120[&rate=5.157535550367781E-4]:9.3355056247E-1)[&rate=5.157535550367781E-4]:5.306898600427E-1)[&rate=5.157535550367781E-4]:4.434668839461E-1)[&rate=5.157535550367781E-4]:2.247124676859E-1)[&rate=5.157535550367781E-4]:9.124362642835E-2)[&rate=5.157535550367781E-4]:3.753790815368E-1)[&rate=5.157535550367781E-4]:2.112376745072E-1)[&rate=5.157535550367781E-4]:2.448824947869E-2,32[&rate=5.157535550367781E-4]:1.285059787671E-2)[&rate=5.157535550367781E-4]:1.498117436776E-2);
tree STATE_82770000 [&joint=-20973.91151921828,lnP=-20973.91151921828] = [&R] (33[&rate=5.530334449927159E-4]:1.005417765546E-1,((((38[&rate=5.530334449927159E-4]:8.95121097112E-1,(((((((2[&rate=5.530334449927159E-4]:7.752238013359E-1,((31[&rate=5.530334449927159E-4]:8.437114338224E-1,(22[&rate=5.530334449927159E-4]:3.432097012917E-1,27[&rate=5.530334449927159E-4]:3.596480574561E-1)[&rate=5.530334449927159E-4]:4.457072119826E-1)[&rate=5.530334449927159E-4]:5.588038447395E-3,(26[&rate=5.530334449927159E-4]:7.448615705294E-1,(7[&rate=5.530334449927159E-4]:2.268008207376E-1,8[&rate=5.530334449927159E-4]:2.268008207376E-1)[&rate=5.530334449927159E-4]:4.112114347233E-1)[&rate=5.530334449927159E-4]:6.060228530198E-2)[&rate=5.530334449927159E-4]:1.533215893402E-1)[&rate=5.530334449927159E-4]:1.652092235088E0,16[&rate=5.530334449927159E-4]:2.556083159711E0)[&rate=5.530334449927159E-4]:1.329432139173E-2,40[&rate=5.530334449927159E-4]:4.838845549859E-1)[&rate=5.530334449927159E-4]:2.706962228964E-2,39[&rate=5.530334449927159E-4]:5.109541772756E-1)[&rate=5.530334449927159E-4]:6.816993649622E-3,97[&rate=5.530334449927159E-4]:4.46732919559E-1)[&rate=5.530334449927159E-4]:5.925220421241E-2,147[&rate=5.530334449927159E-4]:6.344004243179E-1)[&rate=5.530334449927159E-4]:2.712762302379E-1,((146[&rate=5.530334449927159E-4]:7.475247831132E-1,(101[&rate=5.530334449927159E-4]:1.409561824262E0,((3[&rate=5.530334449927159E-4]:6.66384185244E-1,((((10[&rate=5.530334449927159E-4]:4.421905100512E-1,15[&rate=5.530334449927159E-4]:4.805466744346E-1)[&rate=5.530334449927159E-4]:8.465902669342E-2,18[&rate=5.530334449927159E-4]:5.734248792103E-1)[&rate=5.530334449927159E-4]:5.597871863786E-2,6[&rate=5.530334449927159E-4]:5.663898992181E-1)[&rate=5.530334449927159E-4]:1.434097217617E-1,(((89[&rate=5.530334449927159E-4]:1.171957627626E-1,88[&rate=5.530334449927159E-4]:1.034971326256E-1)[&rate=5.530334449927159E-4]:1.835906307506E-1,87[&rate=5.530334449927159E-4]:2.870877633762E-1)[&rate=5.530334449927159E-4]:1.36799444932E-2,((92[&rate=5.530334449927159E-4]:8.631059061272E-2,(90[&rate=5.530334449927159E-4]:5.070759614819E-2,91[&rate=5.530334449927159E-4]:5.070759614819E-2)[&rate=5.530334449927159E-4]:3.560299446454E-2)[&rate=5.530334449927159E-4]:1.279291418766E-1,((((86[&rate=5.530334449927159E-4]:4.935515589736E-2,93[&rate=5.530334449927159E-4]:6.305378603437E-2)[&rate=5.530334449927159E-4]:5.189345510816E-2,85[&rate=5.530334449927159E-4]:1.012486110055E-1)[&rate=5.530334449927159E-4]:2.733566624633E-2,83[&rate=5.530334449927159E-4]:1.285842772519E-1)[&rate=5.530334449927159E-4]:4.968428391615E-3,84[&rate=5.530334449927159E-4]:1.335527056435E-1)[&rate=5.530334449927159E-4]:6.698839670885E-2)[&rate=5.530334449927159E-4]:1.002266055171E-1)[&rate=5.530334449927159E-4]:8.967031459871E-1)[&rate=5.530334449927159E-4]:8.639358784692E-3)[&rate=5.530334449927159E-4]:1.080748647229E0,(((((139[&rate=5.530334449927159E-4]:7.277674576871E-1,(106[&rate=5.530334449927159E-4]:1.55646174692E-1,111[&rate=5.530334449927159E-4]:1.720845308563E-1)[&rate=5.530334449927159E-4]:3.803404610774E-1)[&rate=5.530334449927159E-4]:4.712113463469E-1,((148[&rate=5.530334449927159E-4]:1.476133710134E-1,143[&rate=5.530334449927159E-4]:1.448736449861E-1)[&rate=5.530334449927159E-4]:6.761209794706E-1,116[&rate=5.530334449927159E-4]:7.853781861004E-1)[&rate=5.530334449927159E-4]:1.615458234132E-1)[&rate=5.530334449927159E-4]:5.592750337714E-2,((109[&rate=5.530334449927159E-4]:6.093392788667E-1,(((104[&rate=5.530334449927159E-4]:9.902874679079E-2,114[&rate=5.530334449927159E-4]:3.875477418802E-2)[&rate=5.530334449927159E-4]:2.472159033655E-1,108[&rate=5.530334449927159E-4]:3.435049241289E-1)[&rate=5.530334449927159E-4]:1.867954314308E-2,107[&rate=5.530334449927159E-4]:3.649241932993E-1)[&rate=5.530334449927159E-4]:2.252370033756E-1)[&rate=5.530334449927159E-4]:1.967946051681E-1,((19[&rate=5.530334449927159E-4]:6.740154984393E-1,13[&rate=5.530334449927159E-4]:6.356593340556E-1)[&rate=5.530334449927159E-4]:1.057174115927E-1,115[&rate=5.530334449927159E-4]:6.591849648264E-1)[&rate=5.530334449927159E-4]:6.749686441382E-2)[&rate=5.530334449927159E-4]:2.761696836504E-1)[&rate=5.530334449927159E-4]:6.409348111415E-2,(((117[&rate=5.530334449927159E-4]:6.908727001062E-1,(105[&rate=5.530334449927159E-4]:6.323872744709E-1,110[&rate=5.530334449927159E-4]:6.5430508269E-1)[&rate=5.530334449927159E-4]:2.834843933388E-2)[&rate=5.530334449927159E-4]:1.405046322366E-1,(113[&rate=5.530334449927159E-4]:6.608952741182E-1,(17[&rate=5.530334449927159E-4]:5.625318459093E-1,14[&rate=5.530334449927159E-4]:5.241756815256E-1)[&rate=5.530334449927159E-4]:1.367195925926E-1)[&rate=5.530334449927159E-4]:1.67742332197E-1)[&rate=5.530334449927159E-4]:9.795747560343E-2,((30[&rate=5.530334449927159E-4]:2.530822843744E-1,4[&rate=5.530334449927159E-4]:8.047954464841E-2)[&rate=5.530334449927159E-4]:5.329936641062E-1,(9[&rate=5.530334449927159E-4]:6.612401740803E-1,112[&rate=5.530334449927159E-4]:6.694593521624E-1)[&rate=5.530334449927159E-4]:1.548103167474E-3)[&rate=5.530334449927159E-4]:2.555876265888E-1)[&rate=5.530334449927159E-4]:2.22541692908E-1)[&rate=5.530334449927159E-4]:3.092807809265E-1,(((102[&rate=5.530334449927159E-4]:1.984826425206E-1,((1[&rate=5.530334449927159E-4]:3.836209691196E-2,(21[&rate=5.530334449927159E-4]:5.601476405603E-1,28[&rate=5.530334449927159E-4]:5.848051748067E-1)[&rate=5.530334449927159E-4]:2.398582919682E-1)[&rate=5.530334449927159E-4]:2.081348019432E-1,24[&rate=5.530334449927159E-4]:1.027318816663E0)[&rate=5.530334449927159E-4]:3.328076614736E-1)[&rate=5.530334449927159E-4]:6.83697690594E-3,(((20[&rate=5.530334449927159E-4]:5.684160173889E-1,25[&rate=5.530334449927159E-4]:5.875940995807E-1)[&rate=5.530334449927159E-4]:1.469534048539E-1,23[&rate=5.530334449927159E-4]:7.235886003249E-1)[&rate=5.530334449927159E-4]:2.014736146669E-1,(11[&rate=5.530334449927159E-4]:6.242920316023E-1,140[&rate=5.530334449927159E-4]:6.051139494106E-1)[&rate=5.530334449927159E-4]:2.158386765404E-1)[&rate=5.530334449927159E-4]:4.309423359414E-1)[&rate=5.530334449927159E-4]:1.466903462457E-1,((144[&rate=5.530334449927159E-4]:1.414483853373E-1,(141[&rate=5.530334449927159E-4]:9.501868064128E-2,145[&rate=5.530334449927159E-4]:9.775840666886E-2)[&rate=5.530334449927159E-4]:4.916943072341E-2)[&rate=5.530334449927159E-4]:8.50964631776E-1,142[&rate=5.530334449927159E-4]:9.978924691683E-1)[&rate=5.530334449927159E-4]:6.006928389698E-1)[&rate=5.530334449927159E-4]:3.243498734132E-2)[&rate=5.530334449927159E-4]:3.654276054868E-1)[&rate=5.530334449927159E-4]:6.651687178164E-1)[&rate=5.530334449927159E-4]:1.909085386101E-1)[&rate=5.530334449927159E-4]:2.729124044684E-2,(((95[&rate=5.530334449927159E-4]:5.332646437815E-1,(100[&rate=5.530334449927159E-4]:2.063737579453E-1,94[&rate=5.530334449927159E-4]:2.063737579453E-1)[&rate=5.530334449927159E-4]:2.421914322842E-1)[&rate=5.530334449927159E-4]:2.366847548742E-1,(96[&rate=5.530334449927159E-4]:4.004048103622E-1,99[&rate=5.530334449927159E-4]:4.359239360451E-1)[&rate=5.530334449927159E-4]:3.449544243591E-1)[&rate=5.530334449927159E-4]:1.014955425489E-3,98[&rate=5.530334449927159E-4]:7.600353923325E-1)[&rate=5.530334449927159E-4]:2.297735253896E-2)[&rate=5.530334449927159E-4]:1.937021610504E-1)[&rate=5.530334449927159E-4]:1.151275026655E-1)[&rate=5.530334449927159E-4]:5.693193340608E-1,(((127[&rate=5.530334449927159E-4]:2.54182528327E0,36[&rate=5.530334449927159E-4]:2.127733806431E-2)[&rate=5.530334449927159E-4]:3.257880003423E-1,121[&rate=5.530334449927159E-4]:2.426517393201E0)[&rate=5.530334449927159E-4]:1.403123161085E-1,(35[&rate=5.530334449927159E-4]:2.819702641151E-1,((((((64[&rate=5.530334449927159E-4]:1.747226736895E-1,62[&rate=5.530334449927159E-4]:2.158185641005E-1)[&rate=5.530334449927159E-4]:1.144456626019E-2,60[&rate=5.530334449927159E-4]:3.548230844296E-2)[&rate=5.530334449927159E-4]:1.009059541847E-1,65[&rate=5.530334449927159E-4]:1.363882626277E-1)[&rate=5.530334449927159E-4]:3.919935111531E-1,(61[&rate=5.530334449927159E-4]:1.606683910854E-1,63[&rate=5.530334449927159E-4]:1.195725006744E-1)[&rate=5.530334449927159E-4]:5.594942046131E-1)[&rate=5.530334449927159E-4]:8.498667100765E-1,((118[&rate=5.530334449927159E-4]:8.70809103875E-1,(69[&rate=5.530334449927159E-4]:7.610138132955E-1,(131[&rate=5.530334449927159E-4]:1.899761158421E-1,((130[&rate=5.530334449927159E-4]:1.420092007467E-1,132[&rate=5.530334449927159E-4]:1.44748926774E-1)[&rate=5.530334449927159E-4]:1.528762704397E-3,129[&rate=5.530334449927159E-4]:1.435379634511E-1)[&rate=5.530334449927159E-4]:4.369842636372E-2)[&rate=5.530334449927159E-4]:4.258322180011E-1)[&rate=5.530334449927159E-4]:1.207541946892E-1)[&rate=5.530334449927159E-4]:5.776425010626E-1,128[&rate=5.530334449927159E-4]:1.30872557754E0)[&rate=5.530334449927159E-4]:1.215777008374E-1)[&rate=5.530334449927159E-4]:3.519485802038E-1,(((47[&rate=5.530334449927159E-4]:6.083049929509E-1,45[&rate=5.530334449927159E-4]:6.001082716395E-1)[&rate=5.530334449927159E-4]:9.225381199137E-2,(((50[&rate=5.530334449927159E-4]:3.555877353844E-1,49[&rate=5.530334449927159E-4]:3.555877353844E-1)[&rate=5.530334449927159E-4]:1.872343288377E-1,51[&rate=5.530334449927159E-4]:5.482865450964E-1)[&rate=5.530334449927159E-4]:9.639044856867E-2,((((41[&rate=5.530334449927159E-4]:4.301964984042E-1,48[&rate=5.530334449927159E-4]:4.739123453987E-1)[&rate=5.530334449927159E-4]:1.905946590926E-2,42[&rate=5.530334449927159E-4]:4.547204451878E-1)[&rate=5.530334449927159E-4]:8.75417848905E-2,43[&rate=5.530334449927159E-4]:5.91442557947E-1)[&rate=5.530334449927159E-4]:2.122950418461E-2,46[&rate=5.530334449927159E-4]:6.126720621316E-1)[&rate=5.530334449927159E-4]:5.932733590496E-2)[&rate=5.530334449927159E-4]:2.855940690573E-2)[&rate=5.530334449927159E-4]:3.667794575624E-2,44[&rate=5.530334449927159E-4]:7.317722698243E-1)[&rate=5.530334449927159E-4]:2.798156169031E-1)[&rate=5.530334449927159E-4]:2.848552882124E-2)[&rate=5.530334449927159E-4]:1.588320479343E-1)[&rate=5.530334449927159E-4]:4.212726726079E-1)[&rate=5.530334449927159E-4]:8.181076129966E-2,34[&rate=5.530334449927159E-4]:8.087204732685E-2)[&rate=5.530334449927159E-4]:1.765697624557E-2,(32[&rate=5.530334449927159E-4]:1.052092869957E-2,(((67[&rate=5.530334449927159E-4]:2.724726583175E-1,(122[&rate=5.530334449927159E-4]:3.668370029994E-1,(123[&rate=5.530334449927159E-4]:3.468491733259E-1,124[&rate=5.530334449927159E-4]:3.441169328888E-1)[&rate=5.530334449927159E-4]:1.998782967354E-2)[&rate=5.530334449927159E-4]:4.069082056587E-1)[&rate=5.530334449927159E-4]:1.477336407082E-1,(((119[&rate=5.530334449927159E-4]:1.92423769829E0,((138[&rate=5.530334449927159E-4]:1.872466903258E-1,136[&rate=5.530334449927159E-4]:5.573984101062E-2)[&rate=5.530334449927159E-4]:3.514707140635E-1,135[&rate=5.530334449927159E-4]:3.387174043893E-1)[&rate=5.530334449927159E-4]:1.237575088422E0)[&rate=5.530334449927159E-4]:7.432661452519E-2,(120[&rate=5.530334449927159E-4]:1.531931820642E0,126[&rate=5.530334449927159E-4]:8.421197089573E-1)[&rate=5.530334449927159E-4]:3.707420812144E-1)[&rate=5.530334449927159E-4]:3.132113803556E-1,66[&rate=5.530334449927159E-4]:2.788989808423E-1)[&rate=5.530334449927159E-4]:1.413073181834E-1)[&rate=5.530334449927159E-4]:4.437252449473E-1,(((57[&rate=5.530334449927159E-4]:5.1621476219E-1,((56[&rate=5.530334449927159E-4]:2.087365790118E-1,55[&rate=5.530334449927159E-4]:2.087365790118E-1)[&rate=5.530334449927159E-4]:1.539618625064E-1,((54[&rate=5.530334449927159E-4]:2.61012271772E-2,37[&rate=5.530334449927159E-4]:1.026039594176E-1)[&rate=5.530334449927159E-4]:2.056582785407E-1,(58[&rate=5.530334449927159E-4]:2.682894717221E-1,59[&rate=5.530334449927159E-4]:2.49163788662E-1)[&rate=5.530334449927159E-4]:2.084708317613E-2)[&rate=5.530334449927159E-4]:1.008842909917E-1)[&rate=5.530334449927159E-4]:1.425873589231E-1)[&rate=5.530334449927159E-4]:2.956917993485E-1,68[&rate=5.530334449927159E-4]:7.599939932324E-1)[&rate=5.530334449927159E-4]:5.182080046145E-1,((((103[&rate=5.530334449927159E-4]:5.54239263019E-1,((12[&rate=5.530334449927159E-4]:1.636569747303E-1,5[&rate=5.530334449927159E-4]:1.253008103468E-1)[&rate=5.530334449927159E-4]:2.50477722787E-1,29[&rate=5.530334449927159E-4]:5.209840125858E-1)[&rate=5.530334449927159E-4]:2.661319627619E-1)[&rate=5.530334449927159E-4]:1.770736679245E0,52[&rate=5.530334449927159E-4]:6.606822077027E-1)[&rate=5.530334449927159E-4]:1.653314299721E-1,((((137[&rate=5.530334449927159E-4]:4.164419123158E-1,134[&rate=5.530334449927159E-4]:3.452090356036E-1)[&rate=5.530334449927159E-4]:1.015778123669E-1,133[&rate=5.530334449927159E-4]:4.769238342717E-1)[&rate=5.530334449927159E-4]:9.295140173567E-1,53[&rate=5.530334449927159E-4]:6.243583546602E-1)[&rate=5.530334449927159E-4]:1.626846375114E-1,((75[&rate=5.530334449927159E-4]:4.131982356831E-1,(70[&rate=5.530334449927159E-4]:3.206276803267E-1,(76[&rate=5.530334449927159E-4]:3.378875926148E-1,74[&rate=5.530334449927159E-4]:3.378875926148E-1)[&rate=5.530334449927159E-4]:2.10962520954E-2)[&rate=5.530334449927159E-4]:5.421439097287E-2)[&rate=5.530334449927159E-4]:2.753953007616E-1,(73[&rate=5.530334449927159E-4]:4.749510675494E-1,((((72[&rate=5.530334449927159E-4]:1.310718759417E-1,78[&rate=5.530334449927159E-4]:1.52989684161E-1)[&rate=5.530334449927159E-4]:1.392355825214E-1,79[&rate=5.530334449927159E-4]:2.922252666824E-1)[&rate=5.530334449927159E-4]:4.296406726923E-2,82[&rate=5.530334449927159E-4]:3.434085120337E-1)[&rate=5.530334449927159E-4]:5.953786635876E-2,((80[&rate=5.530334449927159E-4]:2.291536520166E-1,81[&rate=5.530334449927159E-4]:2.291536520166E-1)[&rate=5.530334449927159E-4]:1.521278820369E-1,(77[&rate=5.530334449927159E-4]:2.554055824614E-1,71[&rate=5.530334449927159E-4]:1.923918838313E-1)[&rate=5.530334449927159E-4]:1.697115680306E-1)[&rate=5.530334449927159E-4]:5.226488174523E-3)[&rate=5.530334449927159E-4]:3.912797682817E-2)[&rate=5.530334449927159E-4]:2.136424688953E-1)[&rate=5.530334449927159E-4]:8.449125143391E-1)[&rate=5.530334449927159E-4]:3.07739241918E-2)[&rate=5.530334449927159E-4]:7.106348684103E-1,125[&rate=5.530334449927159E-4]:1.318069271112E0)[&rate=5.530334449927159E-4]:1.267993934012E-1)[&rate=5.530334449927159E-4]:1.334501838983E-1)[&rate=5.530334449927159E-4]:3.152089157576E-2)[&rate=5.530334449927159E-4]:6.609028665376E-2)[&rate=5.530334449927159E-4]:1.84511091466E-2);
tree STATE_82780000 [&joint=-20977.682953991,lnP=-20977.682953991] = [&R] ((32[&rate=5.172339987189204E-4]:2.877429952847E-3,((((38[&rate=5.172339987189204E-4]:6.224330483006E-1,(((96[&rate=5.172339987189204E-4]:6.889626049001E-1,(98[&rate=5.172339987189204E-4]:5.26145573474E-1,(95[&rate=5.172339987189204E-4]:4.283503808959E-1,(100[&rate=5.172339987189204E-4]:1.466222732643E-1,94[&rate=5.172339987189204E-4]:1.466222732643E-1)[&rate=5.172339987189204E-4]:1.970286540796E-1)[&rate=5.172339987189204E-4]:1.087241543268E-1)[&rate=5.172339987189204E-4]:1.764782336116E-1)[&rate=5.172339987189204E-4]:8.561408393764E-4,99[&rate=5.172339987189204E-4]:7.253378714223E-1)[&rate=5.172339987189204E-4]:5.338558848087E-2,(((((101[&rate=5.172339987189204E-4]:1.320103325119E0,(((((89[&rate=5.172339987189204E-4]:1.855427051693E-2,88[&rate=5.172339987189204E-4]:4.85564037992E-3)[&rate=5.172339987189204E-4]:7.451466357234E-1,(87[&rate=5.172339987189204E-4]:1.936755534654E-1,(((85[&rate=5.172339987189204E-4]:9.269482884689E-2,((84[&rate=5.172339987189204E-4]:6.708645044905E-3,93[&rate=5.172339987189204E-4]:2.040727518192E-2)[&rate=5.172339987189204E-4]:4.539802898995E-2,83[&rate=5.172339987189204E-4]:5.210667403486E-2)[&rate=5.172339987189204E-4]:4.058815481203E-2)[&rate=5.172339987189204E-4]:3.702692256196E-2,86[&rate=5.172339987189204E-4]:1.297217514088E-1)[&rate=5.172339987189204E-4]:1.242916864598E-2,(92[&rate=5.172339987189204E-4]:1.238027686863E-1,(90[&rate=5.172339987189204E-4]:3.970168358675E-2,91[&rate=5.172339987189204E-4]:3.970168358675E-2)[&rate=5.172339987189204E-4]:8.410108509954E-2)[&rate=5.172339987189204E-4]:3.204678150555E-2)[&rate=5.172339987189204E-4]:5.152463341058E-2)[&rate=5.172339987189204E-4]:5.563267226379E-1)[&rate=5.172339987189204E-4]:4.67136831949E-1,3[&rate=5.172339987189204E-4]:6.774130806551E-1)[&rate=5.172339987189204E-4]:4.585318210856E-2,((6[&rate=5.172339987189204E-4]:5.017976020483E-1,18[&rate=5.172339987189204E-4]:5.648113006785E-1)[&rate=5.172339987189204E-4]:3.843600820516E-2,(10[&rate=5.172339987189204E-4]:1.957233789025E-1,15[&rate=5.172339987189204E-4]:2.34079543286E-1)[&rate=5.172339987189204E-4]:3.609485875153E-1)[&rate=5.172339987189204E-4]:2.350874470307E-1)[&rate=5.172339987189204E-4]:1.117373325905E0,(((((116[&rate=5.172339987189204E-4]:6.753894663015E-1,((139[&rate=5.172339987189204E-4]:4.695366142142E-1,(106[&rate=5.172339987189204E-4]:1.405391985031E-1,111[&rate=5.172339987189204E-4]:1.569775546675E-1)[&rate=5.172339987189204E-4]:1.372165937934E-1)[&rate=5.172339987189204E-4]:4.568396720383E-1,(148[&rate=5.172339987189204E-4]:4.482818053452E-1,143[&rate=5.172339987189204E-4]:4.455420793178E-1)[&rate=5.172339987189204E-4]:2.643958507704E-1)[&rate=5.172339987189204E-4]:1.067974569586E-3)[&rate=5.172339987189204E-4]:3.504554574189E-1,(((19[&rate=5.172339987189204E-4]:5.041172489433E-1,13[&rate=5.172339987189204E-4]:4.657610845596E-1)[&rate=5.172339987189204E-4]:2.443107095961E-1,115[&rate=5.172339987189204E-4]:6.278800133339E-1)[&rate=5.172339987189204E-4]:7.910446202245E-2,(((107[&rate=5.172339987189204E-4]:3.928386846719E-1,(104[&rate=5.172339987189204E-4]:1.347369909077E-1,114[&rate=5.172339987189204E-4]:7.446301830498E-2)[&rate=5.172339987189204E-4]:2.581016937641E-1)[&rate=5.172339987189204E-4]:1.1050378761E-1,108[&rate=5.172339987189204E-4]:5.006027462545E-1)[&rate=5.172339987189204E-4]:3.567376425758E-2,109[&rate=5.172339987189204E-4]:5.581943187312E-1)[&rate=5.172339987189204E-4]:2.282422114196E-1)[&rate=5.172339987189204E-4]:3.188604483641E-1)[&rate=5.172339987189204E-4]:2.006860140605E-1,((((117[&rate=5.172339987189204E-4]:5.749452601516E-1,9[&rate=5.172339987189204E-4]:5.639863560419E-1)[&rate=5.172339987189204E-4]:8.176878783228E-4,((30[&rate=5.172339987189204E-4]:2.007606377076E-1,4[&rate=5.172339987189204E-4]:2.815789798158E-2)[&rate=5.172339987189204E-4]:4.399338690486E-1,112[&rate=5.172339987189204E-4]:5.256260136054E-1)[&rate=5.172339987189204E-4]:4.739720839692E-2)[&rate=5.172339987189204E-4]:9.871112402068E-2,113[&rate=5.172339987189204E-4]:6.71734346023E-1)[&rate=5.172339987189204E-4]:2.401572392697E-1,((17[&rate=5.172339987189204E-4]:5.700596953539E-1,14[&rate=5.172339987189204E-4]:5.317035309702E-1)[&rate=5.172339987189204E-4]:2.692033567304E-1,(110[&rate=5.172339987189204E-4]:5.61154310741E-1,105[&rate=5.172339987189204E-4]:5.392365025219E-1)[&rate=5.172339987189204E-4]:2.342731249049E-1)[&rate=5.172339987189204E-4]:1.10984697592E-1)[&rate=5.172339987189204E-4]:3.968311333101E-1)[&rate=5.172339987189204E-4]:4.556784691931E-2,((144[&rate=5.172339987189204E-4]:8.70589108971E-2,(145[&rate=5.172339987189204E-4]:7.067060897364E-2,141[&rate=5.172339987189204E-4]:6.793088294605E-2)[&rate=5.172339987189204E-4]:2.186775397841E-2)[&rate=5.172339987189204E-4]:3.597194328099E-1,142[&rate=5.172339987189204E-4]:4.522577957619E-1)[&rate=5.172339987189204E-4]:1.074635509486E0)[&rate=5.172339987189204E-4]:1.561967998024E-1,((102[&rate=5.172339987189204E-4]:2.593536802886E-1,((1[&rate=5.172339987189204E-4]:2.635673137094E-1,(21[&rate=5.172339987189204E-4]:7.986631426381E-1,28[&rate=5.172339987189204E-4]:8.233206768846E-1)[&rate=5.172339987189204E-4]:2.265480066878E-1)[&rate=5.172339987189204E-4]:9.420574550469E-2,24[&rate=5.172339987189204E-4]:1.138594977022E0)[&rate=5.172339987189204E-4]:2.824025388826E-1)[&rate=5.172339987189204E-4]:6.366818780079E-2,(((20[&rate=5.172339987189204E-4]:6.008646266843E-1,25[&rate=5.172339987189204E-4]:6.20042708876E-1)[&rate=5.172339987189204E-4]:1.994019556346E-1,23[&rate=5.172339987189204E-4]:8.084857604009E-1)[&rate=5.172339987189204E-4]:8.867585796035E-2,(11[&rate=5.172339987189204E-4]:6.657635658475E-1,140[&rate=5.172339987189204E-4]:6.465854836558E-1)[&rate=5.172339987189204E-4]:1.464665456645E-1)[&rate=5.172339987189204E-4]:5.765451812348E-1)[&rate=5.172339987189204E-4]:1.134928944955E-1)[&rate=5.172339987189204E-4]:4.06864552111E-1)[&rate=5.172339987189204E-4]:4.82203462478E-1)[&rate=5.172339987189204E-4]:1.357810281588E-1,(39[&rate=5.172339987189204E-4]:4.040755114763E-1,147[&rate=5.172339987189204E-4]:4.614525606567E-1)[&rate=5.172339987189204E-4]:7.864468280755E-2)[&rate=5.172339987189204E-4]:5.935135806381E-2,40[&rate=5.172339987189204E-4]:5.420715523477E-1)[&rate=5.172339987189204E-4]:9.25290435124E-3,(2[&rate=5.172339987189204E-4]:7.655272128748E-1,((26[&rate=5.172339987189204E-4]:6.617852021241E-1,(7[&rate=5.172339987189204E-4]:8.131664242538E-2,8[&rate=5.172339987189204E-4]:8.131664242538E-2)[&rate=5.172339987189204E-4]:4.736192446302E-1)[&rate=5.172339987189204E-4]:7.214385540154E-2,((22[&rate=5.172339987189204E-4]:2.865558376312E-1,27[&rate=5.172339987189204E-4]:3.029941937956E-1)[&rate=5.172339987189204E-4]:4.247112556396E-1,31[&rate=5.172339987189204E-4]:7.660616138189E-1)[&rate=5.172339987189204E-4]:1.170306014522E-2)[&rate=5.172339987189204E-4]:2.151597991849E-1)[&rate=5.172339987189204E-4]:1.742523046653E0)[&rate=5.172339987189204E-4]:4.083216828904E-3,(16[&rate=5.172339987189204E-4]:2.610170738423E0,(146[&rate=5.172339987189204E-4]:6.391552369388E-1,97[&rate=5.172339987189204E-4]:4.478984063377E-1)[&rate=5.172339987189204E-4]:5.741154601737E-3)[&rate=5.172339987189204E-4]:3.072986122218E-2)[&rate=5.172339987189204E-4]:7.30425623318E-2)[&rate=5.172339987189204E-4]:6.228882337003E-2)[&rate=5.172339987189204E-4]:5.850173850346E-1,(((((47[&rate=5.172339987189204E-4]:1.556514066612E-1,44[&rate=5.172339987189204E-4]:1.50186925787E-1)[&rate=5.172339987189204E-4]:3.906736298752E-1,45[&rate=5.172339987189204E-4]:5.38128315225E-1)[&rate=5.172339987189204E-4]:3.486831861041E-1,((51[&rate=5.172339987189204E-4]:6.33979673017E-1,((46[&rate=5.172339987189204E-4]:4.537121166454E-1,((42[&rate=5.172339987189204E-4]:2.394506805096E-1,41[&rate=5.172339987189204E-4]:2.339861996353E-1)[&rate=5.172339987189204E-4]:1.002629628208E-1,48[&rate=5.172339987189204E-4]:3.779650094506E-1)[&rate=5.172339987189204E-4]:6.481814544633E-2)[&rate=5.172339987189204E-4]:3.935936718623E-2,43[&rate=5.172339987189204E-4]:4.930714838317E-1)[&rate=5.172339987189204E-4]:1.682305935569E-1)[&rate=5.172339987189204E-4]:1.377168944107E-2,(50[&rate=5.172339987189204E-4]:3.447128573982E-1,49[&rate=5.172339987189204E-4]:3.447128573982E-1)[&rate=5.172339987189204E-4]:2.975740241857E-1)[&rate=5.172339987189204E-4]:2.199344558109E-1)[&rate=5.172339987189204E-4]:2.51752167328E-1,(((((62[&rate=5.172339987189204E-4]:2.521938950936E-1,64[&rate=5.172339987189204E-4]:2.110980046826E-1)[&rate=5.172339987189204E-4]:2.77989642031E-2,(60[&rate=5.172339987189204E-4]:8.115269377434E-2,65[&rate=5.172339987189204E-4]:8.115269377434E-2)[&rate=5.172339987189204E-4]:7.05934360463E-3)[&rate=5.172339987189204E-4]:2.0026387215E-1,(61[&rate=5.172339987189204E-4]:1.561285799939E-1,63[&rate=5.172339987189204E-4]:1.150326895828E-1)[&rate=5.172339987189204E-4]:3.241281514528E-1)[&rate=5.172339987189204E-4]:5.582360470227E-1,128[&rate=5.172339987189204E-4]:8.987667510721E-1)[&rate=5.172339987189204E-4]:4.588441146384E-1,(((((131[&rate=5.172339987189204E-4]:5.094896659499E-2,130[&rate=5.172339987189204E-4]:4.820924056763E-2)[&rate=5.172339987189204E-4]:1.067612281577E-1,129[&rate=5.172339987189204E-4]:1.549704687253E-1)[&rate=5.172339987189204E-4]:9.3257763763E-2,132[&rate=5.172339987189204E-4]:2.509679585157E-1)[&rate=5.172339987189204E-4]:4.673161088276E-1,118[&rate=5.172339987189204E-4]:8.525306426858E-1)[&rate=5.172339987189204E-4]:5.413780818603E-2,69[&rate=5.172339987189204E-4]:9.176273549815E-1)[&rate=5.172339987189204E-4]:5.90668442236E-1)[&rate=5.172339987189204E-4]:5.543490152379E-1)[&rate=5.172339987189204E-4]:2.253237874124E-2,((35[&rate=5.172339987189204E-4]:3.395129351662E-2,127[&rate=5.172339987189204E-4]:2.601074581188E0)[&rate=5.172339987189204E-4]:2.451716617909E-1,(121[&rate=5.172339987189204E-4]:2.372153440734E0,36[&rate=5.172339987189204E-4]:2.927013859396E-1)[&rate=5.172339987189204E-4]:3.299691183371E-2)[&rate=5.172339987189204E-4]:1.266021810944E-1)[&rate=5.172339987189204E-4]:1.993598504177E-1)[&rate=5.172339987189204E-4]:1.478251481849E-1,((((((138[&rate=5.172339987189204E-4]:1.465301199299E-1,136[&rate=5.172339987189204E-4]:1.502327061474E-2)[&rate=5.172339987189204E-4]:4.502681762912E-1,135[&rate=5.172339987189204E-4]:3.967982962211E-1)[&rate=5.172339987189204E-4]:9.810331264625E-1,120[&rate=5.172339987189204E-4]:1.629886217204E0)[&rate=5.172339987189204E-4]:5.474870624641E-1,(66[&rate=5.172339987189204E-4]:1.430934059271E-1,(67[&rate=5.172339987189204E-4]:1.130947396316E-1,((124[&rate=5.172339987189204E-4]:2.042957571855E-1,122[&rate=5.172339987189204E-4]:2.070279976227E-1)[&rate=5.172339987189204E-4]:6.032799718379E-2,123[&rate=5.172339987189204E-4]:2.673559948065E-1)[&rate=5.172339987189204E-4]:3.470112951658E-1)[&rate=5.172339987189204E-4]:2.999866629555E-2)[&rate=5.172339987189204E-4]:9.729357237115E-2)[&rate=5.172339987189204E-4]:1.442342940897E-1,(119[&rate=5.172339987189204E-4]:1.674765286919E0,126[&rate=5.172339987189204E-4]:8.890627642752E-1)[&rate=5.172339987189204E-4]:7.427326977977E-1)[&rate=5.172339987189204E-4]:2.557906334297E-1,((((56[&rate=5.172339987189204E-4]:3.841344273345E-1,55[&rate=5.172339987189204E-4]:3.841344273345E-1)[&rate=5.172339987189204E-4]:1.830429361837E-2,((57[&rate=5.172339987189204E-4]:2.881087127182E-1,((54[&rate=5.172339987189204E-4]:1.937773247279E-2,58[&rate=5.172339987189204E-4]:7.675478165312E-2)[&rate=5.172339987189204E-4]:4.984767935299E-2,37[&rate=5.172339987189204E-4]:1.457281440662E-1)[&rate=5.172339987189204E-4]:1.77899694335E-1)[&rate=5.172339987189204E-4]:9.123087620708E-3,59[&rate=5.172339987189204E-4]:2.944995599017E-1)[&rate=5.172339987189204E-4]:1.161358823628E-1)[&rate=5.172339987189204E-4]:2.554707728109E-1,68[&rate=5.172339987189204E-4]:6.169258872065E-1)[&rate=5.172339987189204E-4]:1.424262511716E-1,(((((133[&rate=5.172339987189204E-4]:3.637818400265E-1,137[&rate=5.172339987189204E-4]:4.048777304375E-1)[&rate=5.172339987189204E-4]:1.536091114249E-1,134[&rate=5.172339987189204E-4]:4.872539651502E-1)[&rate=5.172339987189204E-4]:9.036400747884E-1,((75[&rate=5.172339987189204E-4]:5.326060379446E-1,(76[&rate=5.172339987189204E-4]:3.747470397605E-1,(74[&rate=5.172339987189204E-4]:3.606206000797E-1,70[&rate=5.172339987189204E-4]:3.222644356963E-1)[&rate=5.172339987189204E-4]:1.412643968079E-2)[&rate=5.172339987189204E-4]:1.578589981841E-1)[&rate=5.172339987189204E-4]:1.092940441854E-1,(((79[&rate=5.172339987189204E-4]:2.80664740225E-1,((72[&rate=5.172339987189204E-4]:1.061654007049E-1,82[&rate=5.172339987189204E-4]:1.363023870063E-1)[&rate=5.172339987189204E-4]:1.239667246171E-1,78[&rate=5.172339987189204E-4]:2.520499335413E-1)[&rate=5.172339987189204E-4]:2.861480668366E-2)[&rate=5.172339987189204E-4]:5.513994535795E-2,(80[&rate=5.172339987189204E-4]:1.526030610051E-1,81[&rate=5.172339987189204E-4]:1.526030610051E-1)[&rate=5.172339987189204E-4]:1.749824464955E-1)[&rate=5.172339987189204E-4]:2.207486220443E-2,(77[&rate=5.172339987189204E-4]:3.585847866326E-1,(73[&rate=5.172339987189204E-4]:2.290814309299E-1,71[&rate=5.172339987189204E-4]:1.605882802451E-1)[&rate=5.172339987189204E-4]:1.349828077575E-1)[&rate=5.172339987189204E-4]:3.49111995108E-2)[&rate=5.172339987189204E-4]:2.429246439319E-1)[&rate=5.172339987189204E-4]:7.435145057537E-1)[&rate=5.172339987189204E-4]:2.417979159102E-1,(53[&rate=5.172339987189204E-4]:6.606450014782E-1,((103[&rate=5.172339987189204E-4]:4.820744103954E-1,((12[&rate=5.172339987189204E-4]:1.736680494099E-1,5[&rate=5.172339987189204E-4]:1.353118850265E-1)[&rate=5.172339987189204E-4]:2.090785837284E-1,29[&rate=5.172339987189204E-4]:4.895959482068E-1)[&rate=5.172339987189204E-4]:2.253551745173E-1)[&rate=5.172339987189204E-4]:1.710153590884E0,52[&rate=5.172339987189204E-4]:5.279342667189E-1)[&rate=5.172339987189204E-4]:1.409074560707E-1)[&rate=5.172339987189204E-4]:2.201044437036E-1)[&rate=5.172339987189204E-4]:1.333560317591E-1,125[&rate=5.172339987189204E-4]:8.037229632797E-1)[&rate=5.172339987189204E-4]:1.222958417652E-1)[&rate=5.172339987189204E-4]:4.287804052118E-1)[&rate=5.172339987189204E-4]:1.12498229187E-1)[&rate=5.172339987189204E-4]:1.168230918777E-1,34[&rate=5.172339987189204E-4]:6.719528252222E-3)[&rate=5.172339987189204E-4]:1.807570991971E-2)[&rate=5.172339987189204E-4]:1.095042301545E-2,33[&rate=5.172339987189204E-4]:1.930730502301E-2);
tree STATE_82790000 [&joint=-20962.75870041914,lnP=-20962.75870041914] = [&R] ((33[&rate=5.633338802449769E-4]:7.245566527493E-3,((((((126[&rate=5.633338802449769E-4]:1.370823069829E0,(119[&rate=5.633338802449769E-4]:1.703111746174E0,(((138[&rate=5.633338802449769E-4]:2.514179739897E-1,136[&rate=5.633338802449769E-4]:1.199111246745E-1)[&rate=5.633338802449769E-4]:4.470845384911E-1,135[&rate=5.633338802449769E-4]:4.985025124807E-1)[&rate=5.633338802449769E-4]:5.135112792452E-1,120[&rate=5.633338802449769E-4]:1.264068586246E0)[&rate=5.633338802449769E-4]:3.431527489687E-1)[&rate=5.633338802449769E-4]:4.534138462991E-1)[&rate=5.633338802449769E-4]:1.740581842357E-2,(67[&rate=5.633338802449769E-4]:1.149451474033E-1,((123[&rate=5.633338802449769E-4]:2.319694757521E-1,122[&rate=5.633338802449769E-4]:2.319694757521E-1)[&rate=5.633338802449769E-4]:4.590365498726E-2,124[&rate=5.633338802449769E-4]:2.751408903022E-1)[&rate=5.633338802449769E-4]:3.383445670046E-1)[&rate=5.633338802449769E-4]:2.610955116463E-2)[&rate=5.633338802449769E-4]:1.095912691584E-2,66[&rate=5.633338802449769E-4]:1.520138254838E-1)[&rate=5.633338802449769E-4]:3.743759117865E-1,((38[&rate=5.633338802449769E-4]:7.61022221189E-1,((((95[&rate=5.633338802449769E-4]:5.954820831385E-1,(100[&rate=5.633338802449769E-4]:2.808930977841E-1,94[&rate=5.633338802449769E-4]:2.808930977841E-1)[&rate=5.633338802449769E-4]:2.298895318023E-1)[&rate=5.633338802449769E-4]:4.339803699995E-2,(96[&rate=5.633338802449769E-4]:5.588671388135E-1,99[&rate=5.633338802449769E-4]:5.943862644963E-1)[&rate=5.633338802449769E-4]:5.54228173906E-2)[&rate=5.633338802449769E-4]:8.628975604428E-2,98[&rate=5.633338802449769E-4]:7.14240914434E-1)[&rate=5.633338802449769E-4]:2.016737721186E-1,((((39[&rate=5.633338802449769E-4]:3.6053154677E-1,(2[&rate=5.633338802449769E-4]:5.972308092602E-1,((26[&rate=5.633338802449769E-4]:7.038893304651E-1,(7[&rate=5.633338802449769E-4]:8.052225569765E-2,8[&rate=5.633338802449769E-4]:8.052225569765E-2)[&rate=5.633338802449769E-4]:5.165177596989E-1)[&rate=5.633338802449769E-4]:4.064228613933E-2,((22[&rate=5.633338802449769E-4]:1.838003359457E-1,27[&rate=5.633338802449769E-4]:2.0023869211E-1)[&rate=5.633338802449769E-4]:5.208474996621E-1,31[&rate=5.633338802449769E-4]:7.594423561558E-1)[&rate=5.633338802449769E-4]:2.892487688701E-2)[&rate=5.633338802449769E-4]:3.626083649145E-2)[&rate=5.633338802449769E-4]:1.720026540339E0)[&rate=5.633338802449769E-4]:3.152068541337E-2,147[&rate=5.633338802449769E-4]:4.494292813637E-1)[&rate=5.633338802449769E-4]:1.373880896804E-1,(101[&rate=5.633338802449769E-4]:1.096901559849E0,((((((85[&rate=5.633338802449769E-4]:1.380945798277E-1,((86[&rate=5.633338802449769E-4]:7.546100116936E-2,(83[&rate=5.633338802449769E-4]:4.357314338574E-2,93[&rate=5.633338802449769E-4]:5.727177352275E-2)[&rate=5.633338802449769E-4]:3.188785778362E-2)[&rate=5.633338802449769E-4]:1.613869434549E-2,84[&rate=5.633338802449769E-4]:9.159969551485E-2)[&rate=5.633338802449769E-4]:4.649488431287E-2)[&rate=5.633338802449769E-4]:6.957536737941E-2,((92[&rate=5.633338802449769E-4]:7.655261314937E-2,(90[&rate=5.633338802449769E-4]:5.290552952399E-2,91[&rate=5.633338802449769E-4]:5.290552952399E-2)[&rate=5.633338802449769E-4]:2.364708362538E-2)[&rate=5.633338802449769E-4]:1.387036441179E-1,87[&rate=5.633338802449769E-4]:2.015576271303E-1)[&rate=5.633338802449769E-4]:6.112320076839E-3)[&rate=5.633338802449769E-4]:1.192173058917E-1,(89[&rate=5.633338802449769E-4]:2.207267406378E-2,88[&rate=5.633338802449769E-4]:8.374043926765E-3)[&rate=5.633338802449769E-4]:3.185132091721E-1)[&rate=5.633338802449769E-4]:8.452966718288E-1,((10[&rate=5.633338802449769E-4]:3.339532139333E-1,15[&rate=5.633338802449769E-4]:3.723093783168E-1)[&rate=5.633338802449769E-4]:2.628973881265E-1,(18[&rate=5.633338802449769E-4]:6.13107507512E-1,6[&rate=5.633338802449769E-4]:5.500938088818E-1)[&rate=5.633338802449769E-4]:3.031843701365E-2)[&rate=5.633338802449769E-4]:1.041004461555E-1)[&rate=5.633338802449769E-4]:1.160338878107E-1,3[&rate=5.633338802449769E-4]:7.484917853412E-1)[&rate=5.633338802449769E-4]:7.131290091911E-1,(((102[&rate=5.633338802449769E-4]:8.498116586282E-2,((((20[&rate=5.633338802449769E-4]:1.040676557195E-1,25[&rate=5.633338802449769E-4]:1.232457379113E-1)[&rate=5.633338802449769E-4]:5.175320283189E-1,23[&rate=5.633338802449769E-4]:6.298188621205E-1)[&rate=5.633338802449769E-4]:2.654855952574E-1,(11[&rate=5.633338802449769E-4]:6.518013870877E-1,140[&rate=5.633338802449769E-4]:6.32623304896E-1)[&rate=5.633338802449769E-4]:1.585715634411E-1)[&rate=5.633338802449769E-4]:3.363654327186E-1,((1[&rate=5.633338802449769E-4]:1.346999016778E-1,(21[&rate=5.633338802449769E-4]:6.745688035961E-1,28[&rate=5.633338802449769E-4]:6.992263378425E-1)[&rate=5.633338802449769E-4]:2.217749336982E-1)[&rate=5.633338802449769E-4]:1.352119611173E-2,24[&rate=5.633338802449769E-4]:9.290430155978E-1)[&rate=5.633338802449769E-4]:3.135857786085E-1)[&rate=5.633338802449769E-4]:3.996207272942E-3)[&rate=5.633338802449769E-4]:2.675081816686E-1,((((17[&rate=5.633338802449769E-4]:5.075897508443E-1,14[&rate=5.633338802449769E-4]:4.692335864606E-1)[&rate=5.633338802449769E-4]:3.19905586963E-1,(110[&rate=5.633338802449769E-4]:5.642700998084E-1,105[&rate=5.633338802449769E-4]:5.423522915893E-1)[&rate=5.633338802449769E-4]:2.193896215605E-1)[&rate=5.633338802449769E-4]:1.025767858514E-1,(112[&rate=5.633338802449769E-4]:7.403397971059E-1,((9[&rate=5.633338802449769E-4]:5.510875080745E-1,117[&rate=5.633338802449769E-4]:5.620464121842E-1)[&rate=5.633338802449769E-4]:1.748410671642E-1,((30[&rate=5.633338802449769E-4]:2.230086049393E-1,4[&rate=5.633338802449769E-4]:5.040586521333E-2)[&rate=5.633338802449769E-4]:4.781292539895E-1,113[&rate=5.633338802449769E-4]:5.86069365778E-1)[&rate=5.633338802449769E-4]:1.480783875428E-1)[&rate=5.633338802449769E-4]:6.192043785044E-3)[&rate=5.633338802449769E-4]:1.513761621691E-1)[&rate=5.633338802449769E-4]:2.416356294833E-1,(((((107[&rate=5.633338802449769E-4]:3.813434158454E-1,((104[&rate=5.633338802449769E-4]:6.603656898017E-2,114[&rate=5.633338802449769E-4]:5.762596377397E-3)[&rate=5.633338802449769E-4]:2.291955765413E-1,108[&rate=5.633338802449769E-4]:2.924924194942E-1)[&rate=5.633338802449769E-4]:8.611127032386E-2)[&rate=5.633338802449769E-4]:4.429259869292E-2,109[&rate=5.633338802449769E-4]:4.4481409673E-1)[&rate=5.633338802449769E-4]:1.880528401546E-1,115[&rate=5.633338802449769E-4]:5.534148820901E-1)[&rate=5.633338802449769E-4]:1.09218431388E-1,(19[&rate=5.633338802449769E-4]:4.972372993105E-1,13[&rate=5.633338802449769E-4]:4.588811349269E-1)[&rate=5.633338802449769E-4]:2.859439593731E-1)[&rate=5.633338802449769E-4]:2.535028306385E-1,((((106[&rate=5.633338802449769E-4]:6.978123808829E-2,139[&rate=5.633338802449769E-4]:2.61562060006E-1)[&rate=5.633338802449769E-4]:3.446740928981E-3,111[&rate=5.633338802449769E-4]:8.966633518164E-2)[&rate=5.633338802449769E-4]:5.543059205306E-1,116[&rate=5.633338802449769E-4]:5.672599269451E-1)[&rate=5.633338802449769E-4]:2.288349122069E-1,(148[&rate=5.633338802449769E-4]:4.590250039125E-1,143[&rate=5.633338802449769E-4]:4.562852778851E-1)[&rate=5.633338802449769E-4]:3.754259996232E-1)[&rate=5.633338802449769E-4]:1.200413049646E-1)[&rate=5.633338802449769E-4]:1.350236638198E-1)[&rate=5.633338802449769E-4]:2.931103615127E-1)[&rate=5.633338802449769E-4]:2.267971797393E-2,((141[&rate=5.633338802449769E-4]:2.052174193368E-1,(144[&rate=5.633338802449769E-4]:1.388934997108E-1,145[&rate=5.633338802449769E-4]:1.443729517657E-1)[&rate=5.633338802449769E-4]:6.35841935987E-2)[&rate=5.633338802449769E-4]:3.825773013501E-1,142[&rate=5.633338802449769E-4]:5.905344467145E-1)[&rate=5.633338802449769E-4]:1.031209961257E0)[&rate=5.633338802449769E-4]:8.919145505435E-2)[&rate=5.633338802449769E-4]:6.380204913446E-1)[&rate=5.633338802449769E-4]:4.057029210083E-1)[&rate=5.633338802449769E-4]:3.220793590326E-3,(146[&rate=5.633338802449769E-4]:5.928645847405E-1,((97[&rate=5.633338802449769E-4]:3.47004800971E-1,16[&rate=5.633338802449769E-4]:2.503535978454E0)[&rate=5.633338802449769E-4]:4.148463654898E-3,40[&rate=5.633338802449769E-4]:4.221915159921E-1)[&rate=5.633338802449769E-4]:5.045448951341E-2)[&rate=5.633338802449769E-4]:6.00151099486E-2)[&rate=5.633338802449769E-4]:2.548382705522E-1)[&rate=5.633338802449769E-4]:4.18288461117E-2)[&rate=5.633338802449769E-4]:2.928406750772E-1,((35[&rate=5.633338802449769E-4]:1.201815894321E-1,(((((((42[&rate=5.633338802449769E-4]:2.670534535855E-1,48[&rate=5.633338802449769E-4]:3.053048197057E-1)[&rate=5.633338802449769E-4]:7.889848003762E-2,41[&rate=5.633338802449769E-4]:3.404874527489E-1)[&rate=5.633338802449769E-4]:3.828542753908E-2,46[&rate=5.633338802449769E-4]:4.33417689031E-1)[&rate=5.633338802449769E-4]:1.110817502753E-2,43[&rate=5.633338802449769E-4]:4.445258640585E-1)[&rate=5.633338802449769E-4]:6.938645430902E-2,((50[&rate=5.633338802449769E-4]:3.721025349987E-1,49[&rate=5.633338802449769E-4]:3.721025349987E-1)[&rate=5.633338802449769E-4]:8.333559077852E-2,((44[&rate=5.633338802449769E-4]:9.128410072957E-2,47[&rate=5.633338802449769E-4]:9.674858160382E-2)[&rate=5.633338802449769E-4]:2.975496852496E-1,51[&rate=5.633338802449769E-4]:3.669758624819E-1)[&rate=5.633338802449769E-4]:9.392674416951E-2)[&rate=5.633338802449769E-4]:2.568730734457E-2)[&rate=5.633338802449769E-4]:6.428305322929E-2,45[&rate=5.633338802449769E-4]:5.699986502854E-1)[&rate=5.633338802449769E-4]:1.383979346176E-1,(((118[&rate=5.633338802449769E-4]:9.784089514135E-1,(69[&rate=5.633338802449769E-4]:5.554077648764E-1,(((131[&rate=5.633338802449769E-4]:2.156273295462E-1,130[&rate=5.633338802449769E-4]:2.128876035188E-1)[&rate=5.633338802449769E-4]:2.049069118771E-2,132[&rate=5.633338802449769E-4]:2.361180207339E-1)[&rate=5.633338802449769E-4]:1.621510278814E-3,129[&rate=5.633338802449769E-4]:2.349998049853E-1)[&rate=5.633338802449769E-4]:1.724627544115E-1)[&rate=5.633338802449769E-4]:4.339600906467E-1)[&rate=5.633338802449769E-4]:3.756263965974E-1,128[&rate=5.633338802449769E-4]:1.214309320614E0)[&rate=5.633338802449769E-4]:2.377293224921E-1,(((60[&rate=5.633338802449769E-4]:6.396144573918E-2,62[&rate=5.633338802449769E-4]:2.557422676569E-1)[&rate=5.633338802449769E-4]:7.451531056408E-2,(64[&rate=5.633338802449769E-4]:2.887589429838E-1,65[&rate=5.633338802449769E-4]:1.380740114771E-1)[&rate=5.633338802449769E-4]:4.027448261903E-4)[&rate=5.633338802449769E-4]:1.107969153906E-1,(61[&rate=5.633338802449769E-4]:1.278104500834E-1,63[&rate=5.633338802449769E-4]:8.671455967233E-2)[&rate=5.633338802449769E-4]:3.132440435282E-1)[&rate=5.633338802449769E-4]:1.150710176891E0)[&rate=5.633338802449769E-4]:2.975415408872E-2)[&rate=5.633338802449769E-4]:1.671559155254E-1)[&rate=5.633338802449769E-4]:1.82065284032E-2,((121[&rate=5.633338802449769E-4]:1.937981179994E0,127[&rate=5.633338802449769E-4]:2.379077070405E0)[&rate=5.633338802449769E-4]:2.071002828983E-1,36[&rate=5.633338802449769E-4]:6.562940809813E-2)[&rate=5.633338802449769E-4]:1.19334052203E-1)[&rate=5.633338802449769E-4]:3.131093319154E-1)[&rate=5.633338802449769E-4]:7.489228751955E-2)[&rate=5.633338802449769E-4]:8.482064799365E-2,((((55[&rate=5.633338802449769E-4]:3.253360814098E-1,56[&rate=5.633338802449769E-4]:3.253360814098E-1)[&rate=5.633338802449769E-4]:1.436685479041E-1,((37[&rate=5.633338802449769E-4]:3.154105559476E-1,(57[&rate=5.633338802449769E-4]:2.343142713436E-1,(58[&rate=5.633338802449769E-4]:2.408765146585E-1,54[&rate=5.633338802449769E-4]:1.834994654781E-1)[&rate=5.633338802449769E-4]:9.83119930813E-3)[&rate=5.633338802449769E-4]:4.557715892093E-2)[&rate=5.633338802449769E-4]:1.187524176238E-1,59[&rate=5.633338802449769E-4]:3.959116074512E-1)[&rate=5.633338802449769E-4]:8.128974317432E-2)[&rate=5.633338802449769E-4]:2.265959296134E-1,68[&rate=5.633338802449769E-4]:6.546169523699E-1)[&rate=5.633338802449769E-4]:3.175683407051E-1,((((75[&rate=5.633338802449769E-4]:4.174650679022E-1,(74[&rate=5.633338802449769E-4]:3.595002160841E-1,(70[&rate=5.633338802449769E-4]:2.47681761562E-1,76[&rate=5.633338802449769E-4]:2.860379259454E-1)[&rate=5.633338802449769E-4]:7.346229013863E-2)[&rate=5.633338802449769E-4]:5.79648518181E-2)[&rate=5.633338802449769E-4]:1.257393476377E-1,(((80[&rate=5.633338802449769E-4]:5.581354872506E-2,81[&rate=5.633338802449769E-4]:5.581354872506E-2)[&rate=5.633338802449769E-4]:2.795077495415E-1,(71[&rate=5.633338802449769E-4]:3.049431631235E-1,(77[&rate=5.633338802449769E-4]:3.540682633957E-1,73[&rate=5.633338802449769E-4]:3.595477154504E-1)[&rate=5.633338802449769E-4]:1.388859835794E-2)[&rate=5.633338802449769E-4]:1.120005295138E-2)[&rate=5.633338802449769E-4]:7.813375232991E-3,((78[&rate=5.633338802449769E-4]:3.997805968668E-2,72[&rate=5.633338802449769E-4]:1.806025146737E-2)[&rate=5.633338802449769E-4]:2.627166408989E-1,(79[&rate=5.633338802449769E-4]:2.315868264283E-1,82[&rate=5.633338802449769E-4]:2.398060045103E-1)[&rate=5.633338802449769E-4]:7.11078741573E-2)[&rate=5.633338802449769E-4]:4.865915099634E-2)[&rate=5.633338802449769E-4]:1.507546735471E-1)[&rate=5.633338802449769E-4]:8.632323489775E-1,((53[&rate=5.633338802449769E-4]:6.02126303953E-1,((103[&rate=5.633338802449769E-4]:6.269903223123E-1,((12[&rate=5.633338802449769E-4]:2.140350358085E-1,5[&rate=5.633338802449769E-4]:1.75678871425E-1)[&rate=5.633338802449769E-4]:1.49135855904E-1,29[&rate=5.633338802449769E-4]:4.700202067809E-1)[&rate=5.633338802449769E-4]:3.898468278602E-1)[&rate=5.633338802449769E-4]:1.53017620712E0,52[&rate=5.633338802449769E-4]:4.928727948717E-1)[&rate=5.633338802449769E-4]:1.174502303926E-1)[&rate=5.633338802449769E-4]:2.125549290593E-2,(133[&rate=5.633338802449769E-4]:2.377410761463E-1,(134[&rate=5.633338802449769E-4]:1.135892471954E-1,137[&rate=5.633338802449769E-4]:1.848221239076E-1)[&rate=5.633338802449769E-4]:9.40148426498E-2)[&rate=5.633338802449769E-4]:1.167720217681E0)[&rate=5.633338802449769E-4]:3.659190904633E-2)[&rate=5.633338802449769E-4]:3.465975668807E-1,125[&rate=5.633338802449769E-4]:7.961887591248E-1)[&rate=5.633338802449769E-4]:3.42663200617E-1)[&rate=5.633338802449769E-4]:1.867457299611E-1)[&rate=5.633338802449769E-4]:2.588861112403E-1,34[&rate=5.633338802449769E-4]:7.082797874126E-3)[&rate=5.633338802449769E-4]:1.660112481774E-2)[&rate=5.633338802449769E-4]:7.844064320144E-3,32[&rate=5.633338802449769E-4]:9.610178792922E-3);
tree STATE_82800000 [&joint=-20948.31633469889,lnP=-20948.31633469889] = [&R] ((((((((67[&rate=6.152298254420237E-4]:3.439907049092E-2,(123[&rate=6.152298254420237E-4]:2.308548376673E-1,(124[&rate=6.152298254420237E-4]:2.222085519561E-1,122[&rate=6.152298254420237E-4]:2.249407923933E-1)[&rate=6.152298254420237E-4]:5.91404527401E-3)[&rate=6.152298254420237E-4]:3.048167831643E-1)[&rate=6.152298254420237E-4]:1.126322641915E-1,66[&rate=6.152298254420237E-4]:1.470313346825E-1)[&rate=6.152298254420237E-4]:7.576583976218E-2,(((((138[&rate=6.152298254420237E-4]:1.909889178861E-1,136[&rate=6.152298254420237E-4]:5.948206857094E-2)[&rate=6.152298254420237E-4]:2.618082550764E-1,135[&rate=6.152298254420237E-4]:2.527971729625E-1)[&rate=6.152298254420237E-4]:1.874607004155E-1,120[&rate=6.152298254420237E-4]:6.923126678985E-1)[&rate=6.152298254420237E-4]:7.418103234447E-1,126[&rate=6.152298254420237E-4]:7.443108796584E-1)[&rate=6.152298254420237E-4]:2.408205748052E-1,119[&rate=6.152298254420237E-4]:1.770833977107E0)[&rate=6.152298254420237E-4]:4.848399096661E-1)[&rate=6.152298254420237E-4]:2.314897045913E-1,((((((55[&rate=6.152298254420237E-4]:1.403027939698E-1,56[&rate=6.152298254420237E-4]:1.403027939698E-1)[&rate=6.152298254420237E-4]:1.357091137618E-1,(57[&rate=6.152298254420237E-4]:2.612673324186E-1,(37[&rate=6.152298254420237E-4]:2.937085625645E-1,54[&rate=6.152298254420237E-4]:2.172058303241E-1)[&rate=6.152298254420237E-4]:3.077895537196E-3)[&rate=6.152298254420237E-4]:2.567353706167E-2)[&rate=6.152298254420237E-4]:3.152233571463E-3,58[&rate=6.152298254420237E-4]:3.064865456747E-1)[&rate=6.152298254420237E-4]:8.67731725455E-2,59[&rate=6.152298254420237E-4]:3.741340351601E-1)[&rate=6.152298254420237E-4]:7.774070690767E-2,68[&rate=6.152298254420237E-4]:4.026944141988E-1)[&rate=6.152298254420237E-4]:4.506506319499E-1,((((103[&rate=6.152298254420237E-4]:6.182915805453E-1,((12[&rate=6.152298254420237E-4]:2.344753000438E-1,5[&rate=6.152298254420237E-4]:1.961191356604E-1)[&rate=6.152298254420237E-4]:2.678336765721E-1,29[&rate=6.152298254420237E-4]:6.091582916845E-1)[&rate=6.152298254420237E-4]:2.420100011896E-1)[&rate=6.152298254420237E-4]:1.674352287292E0,(52[&rate=6.152298254420237E-4]:6.231401451449E-1,(134[&rate=6.152298254420237E-4]:6.258849607714E-1,(137[&rate=6.152298254420237E-4]:4.81331471082E-1,133[&rate=6.152298254420237E-4]:4.40235580671E-1)[&rate=6.152298254420237E-4]:2.157863664016E-1)[&rate=6.152298254420237E-4]:7.410009737292E-1)[&rate=6.152298254420237E-4]:5.209988131432E-3)[&rate=6.152298254420237E-4]:7.274943317092E-2,(((75[&rate=6.152298254420237E-4]:4.874609254577E-1,(70[&rate=6.152298254420237E-4]:3.797753158428E-1,(76[&rate=6.152298254420237E-4]:4.110061948201E-1,74[&rate=6.152298254420237E-4]:4.110061948201E-1)[&rate=6.152298254420237E-4]:7.125285406204E-3)[&rate=6.152298254420237E-4]:6.932944523144E-2)[&rate=6.152298254420237E-4]:1.541329812362E-1,(77[&rate=6.152298254420237E-4]:4.741476355766E-1,(((71[&rate=6.152298254420237E-4]:2.915083715971E-1,(80[&rate=6.152298254420237E-4]:5.462338222459E-2,81[&rate=6.152298254420237E-4]:5.462338222459E-2)[&rate=6.152298254420237E-4]:2.560630715642E-1)[&rate=6.152298254420237E-4]:6.025409683351E-2,((79[&rate=6.152298254420237E-4]:1.245387992392E-1,82[&rate=6.152298254420237E-4]:1.327579773213E-1)[&rate=6.152298254420237E-4]:5.542790780292E-2,(78[&rate=6.152298254420237E-4]:8.071828924762E-2,72[&rate=6.152298254420237E-4]:5.880048102831E-2)[&rate=6.152298254420237E-4]:9.924841779448E-2)[&rate=6.152298254420237E-4]:1.991930216625E-1)[&rate=6.152298254420237E-4]:2.266110008231E-2,73[&rate=6.152298254420237E-4]:4.429167191978E-1)[&rate=6.152298254420237E-4]:3.671036843354E-2)[&rate=6.152298254420237E-4]:1.619668190626E-1)[&rate=6.152298254420237E-4]:7.259300457723E-1,53[&rate=6.152298254420237E-4]:6.21060893854E-1)[&rate=6.152298254420237E-4]:7.184195128181E-2)[&rate=6.152298254420237E-4]:4.373848728193E-1,125[&rate=6.152298254420237E-4]:9.199052042939E-1)[&rate=6.152298254420237E-4]:1.001065085216E-1)[&rate=6.152298254420237E-4]:1.486624706595E-1)[&rate=6.152298254420237E-4]:2.241772089698E-1,((38[&rate=6.152298254420237E-4]:7.58028749035E-1,(((39[&rate=6.152298254420237E-4]:4.626924805176E-1,40[&rate=6.152298254420237E-4]:4.626924805176E-1)[&rate=6.152298254420237E-4]:1.764078139199E-1,(((147[&rate=6.152298254420237E-4]:4.730398723901E-1,(97[&rate=6.152298254420237E-4]:3.221606621958E-1,16[&rate=6.152298254420237E-4]:2.478691839679E0)[&rate=6.152298254420237E-4]:2.246390964779E-2)[&rate=6.152298254420237E-4]:6.618140526144E-2,146[&rate=6.152298254420237E-4]:6.020628077061E-1)[&rate=6.152298254420237E-4]:8.263313780236E-2,((2[&rate=6.152298254420237E-4]:7.676514859794E-1,((31[&rate=6.152298254420237E-4]:8.679379912216E-1,(26[&rate=6.152298254420237E-4]:7.930589531755E-1,(7[&rate=6.152298254420237E-4]:1.935516568928E-1,8[&rate=6.152298254420237E-4]:1.935516568928E-1)[&rate=6.152298254420237E-4]:4.926579812142E-1)[&rate=6.152298254420237E-4]:3.104342160765E-2)[&rate=6.152298254420237E-4]:1.06254427263E-4,(22[&rate=6.152298254420237E-4]:3.512380722754E-1,27[&rate=6.152298254420237E-4]:3.676764284397E-1)[&rate=6.152298254420237E-4]:4.620116528254E-1)[&rate=6.152298254420237E-4]:1.270045006046E-1)[&rate=6.152298254420237E-4]:1.640343918927E0,(101[&rate=6.152298254420237E-4]:1.212459604271E0,((((87[&rate=6.152298254420237E-4]:1.218246710893E-1,(89[&rate=6.152298254420237E-4]:1.800520747795E-2,88[&rate=6.152298254420237E-4]:4.306577340933E-3)[&rate=6.152298254420237E-4]:1.175180937484E-1)[&rate=6.152298254420237E-4]:8.175182753838E-2,((((84[&rate=6.152298254420237E-4]:5.236521286211E-2,83[&rate=6.152298254420237E-4]:5.236521286211E-2)[&rate=6.152298254420237E-4]:1.944485582162E-2,93[&rate=6.152298254420237E-4]:8.550869882074E-2)[&rate=6.152298254420237E-4]:2.570252283787E-2,(86[&rate=6.152298254420237E-4]:9.26061673967E-2,85[&rate=6.152298254420237E-4]:9.26061673967E-2)[&rate=6.152298254420237E-4]:4.90642412489E-3)[&rate=6.152298254420237E-4]:4.771427407192E-2,(92[&rate=6.152298254420237E-4]:1.647611436226E-2,(90[&rate=6.152298254420237E-4]:8.862448309344E-3,91[&rate=6.152298254420237E-4]:8.862448309344E-3)[&rate=6.152298254420237E-4]:7.613666052918E-3)[&rate=6.152298254420237E-4]:1.424493813683E-1)[&rate=6.152298254420237E-4]:5.834963303418E-2)[&rate=6.152298254420237E-4]:1.231533695028E0,(((10[&rate=6.152298254420237E-4]:3.290447036065E-1,15[&rate=6.152298254420237E-4]:3.674008679899E-1)[&rate=6.152298254420237E-4]:2.879887616011E-1,(6[&rate=6.152298254420237E-4]:5.619105773611E-1,18[&rate=6.152298254420237E-4]:6.249242759912E-1)[&rate=6.152298254420237E-4]:3.868453168216E-2)[&rate=6.152298254420237E-4]:1.110008330391E-1,3[&rate=6.152298254420237E-4]:6.595411475618E-1)[&rate=6.152298254420237E-4]:2.358430186966E-1)[&rate=6.152298254420237E-4]:5.149226787448E-1,((((141[&rate=6.152298254420237E-4]:5.316469248112E-1,(144[&rate=6.152298254420237E-4]:2.33607910888E-1,145[&rate=6.152298254420237E-4]:2.390873629429E-1)[&rate=6.152298254420237E-4]:2.952992878959E-1)[&rate=6.152298254420237E-4]:1.162367417573E-1,142[&rate=6.152298254420237E-4]:6.506233925961E-1)[&rate=6.152298254420237E-4]:7.089946389006E-1,(((17[&rate=6.152298254420237E-4]:3.661000343218E-1,14[&rate=6.152298254420237E-4]:3.277438699381E-1)[&rate=6.152298254420237E-4]:5.309826896551E-1,((113[&rate=6.152298254420237E-4]:5.396765138111E-1,(110[&rate=6.152298254420237E-4]:4.872870024328E-1,105[&rate=6.152298254420237E-4]:4.653691942137E-1)[&rate=6.152298254420237E-4]:4.691005932361E-2)[&rate=6.152298254420237E-4]:2.695557705022E-1,((117[&rate=6.152298254420237E-4]:4.412289725316E-1,(30[&rate=6.152298254420237E-4]:3.412925479008E-1,4[&rate=6.152298254420237E-4]:1.686898081748E-1)[&rate=6.152298254420237E-4]:2.12265191754E-1)[&rate=6.152298254420237E-4]:2.941205533538E-1,(112[&rate=6.152298254420237E-4]:5.850816813186E-1,9[&rate=6.152298254420237E-4]:5.768625032365E-1)[&rate=6.152298254420237E-4]:1.475281185392E-1)[&rate=6.152298254420237E-4]:7.662248445549E-2)[&rate=6.152298254420237E-4]:4.94942752799E-2)[&rate=6.152298254420237E-4]:2.156455447886E-1,(((109[&rate=6.152298254420237E-4]:5.682572637266E-1,((107[&rate=6.152298254420237E-4]:4.149316935553E-1,108[&rate=6.152298254420237E-4]:4.121919675279E-1)[&rate=6.152298254420237E-4]:7.07797998E-2,(104[&rate=6.152298254420237E-4]:1.504714435577E-1,114[&rate=6.152298254420237E-4]:9.019747095495E-2)[&rate=6.152298254420237E-4]:3.352400497975E-1)[&rate=6.152298254420237E-4]:6.33676881796E-2)[&rate=6.152298254420237E-4]:1.61612626866E-1,(115[&rate=6.152298254420237E-4]:6.363099364866E-1,(19[&rate=6.152298254420237E-4]:6.383465939007E-1,13[&rate=6.152298254420237E-4]:5.99990429517E-1)[&rate=6.152298254420237E-4]:1.185112877914E-1)[&rate=6.152298254420237E-4]:1.410789931151E-2)[&rate=6.152298254420237E-4]:2.534926240077E-1,(116[&rate=6.152298254420237E-4]:7.634806942475E-1,(((106[&rate=6.152298254420237E-4]:2.052886539131E-1,111[&rate=6.152298254420237E-4]:2.217270100775E-1)[&rate=6.152298254420237E-4]:2.807267925127E-1,139[&rate=6.152298254420237E-4]:6.777962683435E-1)[&rate=6.152298254420237E-4]:2.853303650188E-1,(148[&rate=6.152298254420237E-4]:1.822993564373E-1,143[&rate=6.152298254420237E-4]:1.7955963041E-1)[&rate=6.152298254420237E-4]:5.671286467882E-1)[&rate=6.152298254420237E-4]:5.240885540572E-2)[&rate=6.152298254420237E-4]:1.404297655582E-1)[&rate=6.152298254420237E-4]:8.826986375419E-2)[&rate=6.152298254420237E-4]:1.126431873886E-1)[&rate=6.152298254420237E-4]:1.096014088905E-1,(102[&rate=6.152298254420237E-4]:1.919341516254E-1,(((1[&rate=6.152298254420237E-4]:1.377950505009E-1,(21[&rate=6.152298254420237E-4]:6.069997998291E-1,28[&rate=6.152298254420237E-4]:6.316573340755E-1)[&rate=6.152298254420237E-4]:2.924390862883E-1)[&rate=6.152298254420237E-4]:9.23312940745E-2,24[&rate=6.152298254420237E-4]:1.010948262384E0)[&rate=6.152298254420237E-4]:2.871838220696E-1,(((20[&rate=6.152298254420237E-4]:4.72375704634E-1,25[&rate=6.152298254420237E-4]:4.915537868257E-1)[&rate=6.152298254420237E-4]:1.315761721174E-1,23[&rate=6.152298254420237E-4]:6.121710548335E-1)[&rate=6.152298254420237E-4]:1.133109878259E-1,(140[&rate=6.152298254420237E-4]:4.625246209921E-1,11[&rate=6.152298254420237E-4]:4.817027031838E-1)[&rate=6.152298254420237E-4]:1.588478326263E-1)[&rate=6.152298254420237E-4]:5.616911376843E-1)[&rate=6.152298254420237E-4]:5.544590278847E-2)[&rate=6.152298254420237E-4]:3.070994629595E-2)[&rate=6.152298254420237E-4]:1.904024731093E-1)[&rate=6.152298254420237E-4]:8.048924852957E-1)[&rate=6.152298254420237E-4]:2.119741567991E-1)[&rate=6.152298254420237E-4]:1.132077641969E-1)[&rate=6.152298254420237E-4]:7.462292816398E-2)[&rate=6.152298254420237E-4]:4.304099101417E-2,(((96[&rate=6.152298254420237E-4]:5.123698308969E-1,99[&rate=6.152298254420237E-4]:5.478889565797E-1)[&rate=6.152298254420237E-4]:5.517661171657E-2,98[&rate=6.152298254420237E-4]:5.812076447991E-1)[&rate=6.152298254420237E-4]:1.981910920616E-1,(95[&rate=6.152298254420237E-4]:5.385188391006E-1,(94[&rate=6.152298254420237E-4]:2.501757264743E-1,100[&rate=6.152298254420237E-4]:2.501757264743E-1)[&rate=6.152298254420237E-4]:2.036436590743E-1)[&rate=6.152298254420237E-4]:2.518088595088E-1)[&rate=6.152298254420237E-4]:3.11578491373E-2)[&rate=6.152298254420237E-4]:1.441934745124E-1)[&rate=6.152298254420237E-4]:1.890161072412E-1,(((121[&rate=6.152298254420237E-4]:1.846281242477E0,127[&rate=6.152298254420237E-4]:2.287377132888E0)[&rate=6.152298254420237E-4]:3.681461708707E-1,(((51[&rate=6.152298254420237E-4]:4.588779913571E-1,(((50[&rate=6.152298254420237E-4]:2.174307475445E-1,49[&rate=6.152298254420237E-4]:2.174307475445E-1)[&rate=6.152298254420237E-4]:2.000280879797E-1,((43[&rate=6.152298254420237E-4]:3.458217972616E-1,(42[&rate=6.152298254420237E-4]:2.042605019728E-1,(48[&rate=6.152298254420237E-4]:1.798020743634E-1,41[&rate=6.152298254420237E-4]:1.36086227369E-1)[&rate=6.152298254420237E-4]:6.270979372961E-2)[&rate=6.152298254420237E-4]:9.238096742006E-2)[&rate=6.152298254420237E-4]:4.068793918563E-2,46[&rate=6.152298254420237E-4]:3.865097364472E-1)[&rate=6.152298254420237E-4]:6.373598432272E-2)[&rate=6.152298254420237E-4]:8.419089519008E-3,(44[&rate=6.152298254420237E-4]:3.884280707777E-3,47[&rate=6.152298254420237E-4]:9.34876158203E-3)[&rate=6.152298254420237E-4]:4.493160487069E-1)[&rate=6.152298254420237E-4]:2.753558543961E-2)[&rate=6.152298254420237E-4]:6.965096981918E-2,45[&rate=6.152298254420237E-4]:5.476546442364E-1)[&rate=6.152298254420237E-4]:1.406991950371E-1,(128[&rate=6.152298254420237E-4]:1.382008653639E0,((69[&rate=6.152298254420237E-4]:6.692391602696E-1,(((129[&rate=6.152298254420237E-4]:1.333687925831E-1,132[&rate=6.152298254420237E-4]:1.361085186105E-1)[&rate=6.152298254420237E-4]:8.758949302174E-2,(131[&rate=6.152298254420237E-4]:4.621746090633E-2,130[&rate=6.152298254420237E-4]:4.347773487897E-2)[&rate=6.152298254420237E-4]:1.774805507259E-1)[&rate=6.152298254420237E-4]:2.491654121585E-1,118[&rate=6.152298254420237E-4]:6.071099991333E-1)[&rate=6.152298254420237E-4]:5.117025702664E-2)[&rate=6.152298254420237E-4]:7.343840734652E-1,((62[&rate=6.152298254420237E-4]:4.872912253956E-1,(60[&rate=6.152298254420237E-4]:2.228375598711E-1,(64[&rate=6.152298254420237E-4]:2.724358641434E-1,65[&rate=6.152298254420237E-4]:1.217509326367E-1)[&rate=6.152298254420237E-4]:1.010866272344E-1)[&rate=6.152298254420237E-4]:7.267284360677E-2)[&rate=6.152298254420237E-4]:1.630080756134E-1,(61[&rate=6.152298254420237E-4]:1.599702854844E-1,63[&rate=6.152298254420237E-4]:1.188743950734E-1)[&rate=6.152298254420237E-4]:4.903290155246E-1)[&rate=6.152298254420237E-4]:7.423650286162E-1)[&rate=6.152298254420237E-4]:1.290703514113E-1)[&rate=6.152298254420237E-4]:7.974139792561E-2)[&rate=6.152298254420237E-4]:1.554170878101E-1)[&rate=6.152298254420237E-4]:6.115697418452E-2,(36[&rate=6.152298254420237E-4]:9.706744041159E-2,35[&rate=6.152298254420237E-4]:5.049209794584E-2)[&rate=6.152298254420237E-4]:9.90648923259E-2)[&rate=6.152298254420237E-4]:1.95122419489E-1)[&rate=6.152298254420237E-4]:3.33784678245E-1)[&rate=6.152298254420237E-4]:1.899877712139E-1,34[&rate=6.152298254420237E-4]:5.438160589585E-3)[&rate=6.152298254420237E-4]:1.877171431475E-2,32[&rate=6.152298254420237E-4]:2.292066685249E-3)[&rate=6.152298254420237E-4]:2.41598433617E-2,33[&rate=6.152298254420237E-4]:3.193136210167E-2);
tree STATE_82810000 [&joint=-20952.42063461818,lnP=-20952.42063461818] = [&R] ((((((((57[&rate=5.888177395854948E-4]:3.508737769311E-1,((58[&rate=5.888177395854948E-4]:3.0462704358E-1,((55[&rate=5.888177395854948E-4]:1.823854317073E-1,56[&rate=5.888177395854948E-4]:1.823854317073E-1)[&rate=5.888177395854948E-4]:8.339702574835E-2,59[&rate=5.888177395854948E-4]:2.739791787672E-1)[&rate=5.888177395854948E-4]:1.152218175266E-2)[&rate=5.888177395854948E-4]:2.18384367367E-2,(37[&rate=5.888177395854948E-4]:9.001685971768E-2,54[&rate=5.888177395854948E-4]:1.351412747724E-2)[&rate=5.888177395854948E-4]:2.555743036591E-1)[&rate=5.888177395854948E-4]:4.08017392374E-2)[&rate=5.888177395854948E-4]:1.847462299686E-1,68[&rate=5.888177395854948E-4]:4.837074385936E-1)[&rate=5.888177395854948E-4]:3.588360932375E-1,(((((75[&rate=5.888177395854948E-4]:5.199828603709E-1,((76[&rate=5.888177395854948E-4]:3.53325926919E-1,70[&rate=5.888177395854948E-4]:3.149697625356E-1)[&rate=5.888177395854948E-4]:5.981535549994E-2,74[&rate=5.888177395854948E-4]:4.13141282419E-1)[&rate=5.888177395854948E-4]:1.068415779519E-1)[&rate=5.888177395854948E-4]:1.581940868317E-1,(((78[&rate=5.888177395854948E-4]:1.211040476774E-1,72[&rate=5.888177395854948E-4]:9.91862394581E-2)[&rate=5.888177395854948E-4]:7.401897887176E-2,(82[&rate=5.888177395854948E-4]:1.055957756963E-1,79[&rate=5.888177395854948E-4]:9.737659761422E-2)[&rate=5.888177395854948E-4]:9.774642893495E-2)[&rate=5.888177395854948E-4]:2.763400542063E-1,(((71[&rate=5.888177395854948E-4]:1.368197771317E-1,77[&rate=5.888177395854948E-4]:1.998334757618E-1)[&rate=5.888177395854948E-4]:4.171789088288E-2,73[&rate=5.888177395854948E-4]:2.470308186994E-1)[&rate=5.888177395854948E-4]:4.741041443612E-2,(80[&rate=5.888177395854948E-4]:3.399640059828E-2,81[&rate=5.888177395854948E-4]:3.399640059828E-2)[&rate=5.888177395854948E-4]:2.111297640441E-1)[&rate=5.888177395854948E-4]:2.181177380308E-1)[&rate=5.888177395854948E-4]:1.656179760362E-1)[&rate=5.888177395854948E-4]:6.748587370467E-1,((52[&rate=5.888177395854948E-4]:4.689299882811E-1,((137[&rate=5.888177395854948E-4]:3.348879110356E-1,133[&rate=5.888177395854948E-4]:2.937920206246E-1)[&rate=5.888177395854948E-4]:2.266611972538E-2,134[&rate=5.888177395854948E-4]:2.863211540488E-1)[&rate=5.888177395854948E-4]:9.26354623588E-1)[&rate=5.888177395854948E-4]:1.166175290138E-2,(103[&rate=5.888177395854948E-4]:5.786463566738E-1,((12[&rate=5.888177395854948E-4]:2.06444709153E-1,5[&rate=5.888177395854948E-4]:1.680885447695E-1)[&rate=5.888177395854948E-4]:1.381713357745E-1,29[&rate=5.888177395854948E-4]:4.514653599961E-1)[&rate=5.888177395854948E-4]:3.600577090065E-1)[&rate=5.888177395854948E-4]:1.56623911907E0)[&rate=5.888177395854948E-4]:1.34177605766E-1)[&rate=5.888177395854948E-4]:2.207943408965E-2,53[&rate=5.888177395854948E-4]:6.286520597268E-1)[&rate=5.888177395854948E-4]:5.302914643424E-1,125[&rate=5.888177395854948E-4]:9.48561010408E-1)[&rate=5.888177395854948E-4]:6.064918808988E-2)[&rate=5.888177395854948E-4]:1.517847472145E-1,((66[&rate=5.888177395854948E-4]:1.251341686844E-1,((119[&rate=5.888177395854948E-4]:1.538147252701E0,126[&rate=5.888177395854948E-4]:7.524447300569E-1)[&rate=5.888177395854948E-4]:2.390217975429E-1,(((138[&rate=5.888177395854948E-4]:2.575670818344E-1,136[&rate=5.888177395854948E-4]:1.260602325192E-1)[&rate=5.888177395854948E-4]:2.469848040829E-1,135[&rate=5.888177395854948E-4]:3.045518859172E-1)[&rate=5.888177395854948E-4]:4.141749013076E-1,120[&rate=5.888177395854948E-4]:9.707815817454E-1)[&rate=5.888177395854948E-4]:7.104970575392E-1)[&rate=5.888177395854948E-4]:3.808418307697E-1)[&rate=5.888177395854948E-4]:1.581655257311E-1,(67[&rate=5.888177395854948E-4]:1.595304638267E-1,((124[&rate=5.888177395854948E-4]:1.915543302512E-1,123[&rate=5.888177395854948E-4]:1.942865706883E-1)[&rate=5.888177395854948E-4]:5.103781474839E-2,122[&rate=5.888177395854948E-4]:2.453243854367E-1)[&rate=5.888177395854948E-4]:4.154786287307E-1)[&rate=5.888177395854948E-4]:1.237692305889E-1)[&rate=5.888177395854948E-4]:1.633079468578E-1)[&rate=5.888177395854948E-4]:5.328205860191E-2,((38[&rate=5.888177395854948E-4]:7.448331738406E-1,((40[&rate=5.888177395854948E-4]:6.229630945375E-1,((((39[&rate=5.888177395854948E-4]:3.291223441995E-1,(101[&rate=5.888177395854948E-4]:8.432348664324E-1,((((((86[&rate=5.888177395854948E-4]:1.404115177025E-1,(83[&rate=5.888177395854948E-4]:3.86987130242E-2,85[&rate=5.888177395854948E-4]:3.86987130242E-2)[&rate=5.888177395854948E-4]:1.017128046783E-1)[&rate=5.888177395854948E-4]:3.869646737337E-2,(93[&rate=5.888177395854948E-4]:4.209551167868E-2,84[&rate=5.888177395854948E-4]:2.839688154167E-2)[&rate=5.888177395854948E-4]:1.507111035342E-1)[&rate=5.888177395854948E-4]:6.404530031048E-2,((92[&rate=5.888177395854948E-4]:1.604024246169E-1,(90[&rate=5.888177395854948E-4]:1.896748119889E-2,91[&rate=5.888177395854948E-4]:1.896748119889E-2)[&rate=5.888177395854948E-4]:1.41434943418E-1)[&rate=5.888177395854948E-4]:4.322056002862E-2,87[&rate=5.888177395854948E-4]:1.899243545085E-1)[&rate=5.888177395854948E-4]:5.322893087779E-2)[&rate=5.888177395854948E-4]:4.911752964253E-2,(89[&rate=5.888177395854948E-4]:1.618933442264E-1,88[&rate=5.888177395854948E-4]:1.481947140894E-1)[&rate=5.888177395854948E-4]:1.440761009395E-1)[&rate=5.888177395854948E-4]:1.16267912958E0,(((18[&rate=5.888177395854948E-4]:4.391869713638E-1,6[&rate=5.888177395854948E-4]:3.761732727337E-1)[&rate=5.888177395854948E-4]:1.153008454978E-1,(10[&rate=5.888177395854948E-4]:3.210639000892E-1,15[&rate=5.888177395854948E-4]:3.594200644726E-1)[&rate=5.888177395854948E-4]:1.868485743067E-1)[&rate=5.888177395854948E-4]:1.9896843184E-1,3[&rate=5.888177395854948E-4]:6.38387755551E-1)[&rate=5.888177395854948E-4]:2.768361616606E-1)[&rate=5.888177395854948E-4]:6.685393420805E-1,(((((105[&rate=5.888177395854948E-4]:4.874057846106E-1,110[&rate=5.888177395854948E-4]:5.093235928297E-1)[&rate=5.888177395854948E-4]:2.766156813554E-1,(((17[&rate=5.888177395854948E-4]:2.610055670829E-1,14[&rate=5.888177395854948E-4]:2.226494026992E-1)[&rate=5.888177395854948E-4]:3.072116789636E-1,(30[&rate=5.888177395854948E-4]:3.298135306531E-1,4[&rate=5.888177395854948E-4]:1.572107909271E-1)[&rate=5.888177395854948E-4]:3.151160441605E-1)[&rate=5.888177395854948E-4]:1.128367240339E-1,(((117[&rate=5.888177395854948E-4]:3.327434372592E-1,112[&rate=5.888177395854948E-4]:3.300037112317E-1)[&rate=5.888177395854948E-4]:1.745580579439E-1,113[&rate=5.888177395854948E-4]:5.045617691755E-1)[&rate=5.888177395854948E-4]:7.930969992502E-2,9[&rate=5.888177395854948E-4]:5.756522910185E-1)[&rate=5.888177395854948E-4]:5.882633659616E-2)[&rate=5.888177395854948E-4]:1.487209205431E-1)[&rate=5.888177395854948E-4]:7.073191022812E-2,(((19[&rate=5.888177395854948E-4]:2.570717381635E-1,13[&rate=5.888177395854948E-4]:2.187155737798E-1)[&rate=5.888177395854948E-4]:4.222500450402E-1,(115[&rate=5.888177395854948E-4]:5.459870351148E-1,(109[&rate=5.888177395854948E-4]:5.096145524479E-1,((107[&rate=5.888177395854948E-4]:2.775600401327E-1,(104[&rate=5.888177395854948E-4]:1.76617554216E-1,114[&rate=5.888177395854948E-4]:1.163435816132E-1)[&rate=5.888177395854948E-4]:1.009424859167E-1)[&rate=5.888177395854948E-4]:1.557600939063E-1,108[&rate=5.888177395854948E-4]:4.305804080116E-1)[&rate=5.888177395854948E-4]:5.711633621714E-2)[&rate=5.888177395854948E-4]:1.158245374615E-1)[&rate=5.888177395854948E-4]:1.278680288334E-2)[&rate=5.888177395854948E-4]:1.143173662911E-1,((116[&rate=5.888177395854948E-4]:3.733430523825E-1,(148[&rate=5.888177395854948E-4]:1.778148949155E-1,143[&rate=5.888177395854948E-4]:1.750751688882E-1)[&rate=5.888177395854948E-4]:2.338843218506E-1)[&rate=5.888177395854948E-4]:1.521938179366E-1,((106[&rate=5.888177395854948E-4]:2.773929672711E-1,111[&rate=5.888177395854948E-4]:2.938313234354E-1)[&rate=5.888177395854948E-4]:1.532780450401E-1,139[&rate=5.888177395854948E-4]:6.224518342289E-1)[&rate=5.888177395854948E-4]:1.551398306107E-1)[&rate=5.888177395854948E-4]:1.475543339702E-1)[&rate=5.888177395854948E-4]:1.068676513568E-1)[&rate=5.888177395854948E-4]:9.511523692524E-2,((141[&rate=5.888177395854948E-4]:4.559734000966E-1,(144[&rate=5.888177395854948E-4]:1.231810613061E-1,145[&rate=5.888177395854948E-4]:1.286605133611E-1)[&rate=5.888177395854948E-4]:3.300526127632E-1)[&rate=5.888177395854948E-4]:1.128991259667E-1,142[&rate=5.888177395854948E-4]:5.716122520909E-1)[&rate=5.888177395854948E-4]:5.582563610285E-1)[&rate=5.888177395854948E-4]:3.107860549325E-1,((((20[&rate=5.888177395854948E-4]:3.59143785762E-1,25[&rate=5.888177395854948E-4]:3.783218679537E-1)[&rate=5.888177395854948E-4]:2.440789958969E-1,23[&rate=5.888177395854948E-4]:6.11441959741E-1)[&rate=5.888177395854948E-4]:1.719102962008E-1,(140[&rate=5.888177395854948E-4]:4.337678923385E-1,11[&rate=5.888177395854948E-4]:4.529459745302E-1)[&rate=5.888177395854948E-4]:2.454747745624E-1)[&rate=5.888177395854948E-4]:5.343612637764E-1,(((1[&rate=5.888177395854948E-4]:5.490111833184E-2,(21[&rate=5.888177395854948E-4]:6.08849428855E-1,28[&rate=5.888177395854948E-4]:6.335069631014E-1)[&rate=5.888177395854948E-4]:2.076955250934E-1)[&rate=5.888177395854948E-4]:3.796108772115E-2,24[&rate=5.888177395854948E-4]:8.736841238612E-1)[&rate=5.888177395854948E-4]:3.557865512145E-1,102[&rate=5.888177395854948E-4]:6.782683945935E-2)[&rate=5.888177395854948E-4]:9.920174875209E-2)[&rate=5.888177395854948E-4]:2.705073737462E-2)[&rate=5.888177395854948E-4]:3.924236597334E-1)[&rate=5.888177395854948E-4]:2.622113331678E-1)[&rate=5.888177395854948E-4]:4.590516367609E-1)[&rate=5.888177395854948E-4]:3.109261500396E-2,(16[&rate=5.888177395854948E-4]:2.317684183749E0,(2[&rate=5.888177395854948E-4]:7.744071961939E-1,((31[&rate=5.888177395854948E-4]:5.962489905914E-1,(22[&rate=5.888177395854948E-4]:3.475122920976E-1,27[&rate=5.888177395854948E-4]:3.63950648262E-1)[&rate=5.888177395854948E-4]:1.939421779457E-1)[&rate=5.888177395854948E-4]:1.905181448584E-1,(26[&rate=5.888177395854948E-4]:5.981905567212E-1,(7[&rate=5.888177395854948E-4]:2.778706974883E-1,8[&rate=5.888177395854948E-4]:2.778706974883E-1)[&rate=5.888177395854948E-4]:2.134705441644E-1)[&rate=5.888177395854948E-4]:1.447409622902E-1)[&rate=5.888177395854948E-4]:2.150373210181E-1)[&rate=5.888177395854948E-4]:1.414509864267E0)[&rate=5.888177395854948E-4]:1.28023701572E-1)[&rate=5.888177395854948E-4]:1.702837580153E-2,(147[&rate=5.888177395854948E-4]:4.2989320717E-1,146[&rate=5.888177395854948E-4]:4.927347372246E-1)[&rate=5.888177395854948E-4]:4.727177015289E-3)[&rate=5.888177395854948E-4]:4.496627379545E-2,97[&rate=5.888177395854948E-4]:3.511713574343E-1)[&rate=5.888177395854948E-4]:2.007534857371E-1)[&rate=5.888177395854948E-4]:1.036908524457E-1,((96[&rate=5.888177395854948E-4]:7.150913032124E-1,99[&rate=5.888177395854948E-4]:7.506104288953E-1)[&rate=5.888177395854948E-4]:7.389251107968E-2,((95[&rate=5.888177395854948E-4]:4.700887356657E-1,(94[&rate=5.888177395854948E-4]:1.478547575344E-1,100[&rate=5.888177395854948E-4]:1.478547575344E-1)[&rate=5.888177395854948E-4]:2.375345245792E-1)[&rate=5.888177395854948E-4]:2.837579493543E-1,98[&rate=5.888177395854948E-4]:7.429177232712E-1)[&rate=5.888177395854948E-4]:5.972729320646E-2)[&rate=5.888177395854948E-4]:5.242423105188E-2)[&rate=5.888177395854948E-4]:8.648523778639E-2)[&rate=5.888177395854948E-4]:2.864209735173E-1,((121[&rate=5.888177395854948E-4]:2.199990828615E0,35[&rate=5.888177395854948E-4]:7.396343135464E-2)[&rate=5.888177395854948E-4]:5.02369229325E-2,((36[&rate=5.888177395854948E-4]:3.880934316699E-2,((45[&rate=5.888177395854948E-4]:5.893845564293E-1,(((46[&rate=5.888177395854948E-4]:4.291087203935E-1,43[&rate=5.888177395854948E-4]:4.291087203935E-1)[&rate=5.888177395854948E-4]:6.323085273849E-2,(48[&rate=5.888177395854948E-4]:3.42813674878E-1,(41[&rate=5.888177395854948E-4]:2.196322928816E-1,42[&rate=5.888177395854948E-4]:2.250967737558E-1)[&rate=5.888177395854948E-4]:7.946553500192E-2)[&rate=5.888177395854948E-4]:1.385969365055E-1)[&rate=5.888177395854948E-4]:8.103753221837E-2,(51[&rate=5.888177395854948E-4]:5.035430031587E-1,((50[&rate=5.888177395854948E-4]:3.516559346723E-1,49[&rate=5.888177395854948E-4]:3.516559346723E-1)[&rate=5.888177395854948E-4]:1.341960041278E-1,(47[&rate=5.888177395854948E-4]:5.033245380393E-1,44[&rate=5.888177395854948E-4]:4.97860057165E-1)[&rate=5.888177395854948E-4]:1.531428600657E-2)[&rate=5.888177395854948E-4]:1.222658348433E-2)[&rate=5.888177395854948E-4]:4.251169782021E-2)[&rate=5.888177395854948E-4]:2.420417239027E-2)[&rate=5.888177395854948E-4]:9.529360420724E-2,(((131[&rate=5.888177395854948E-4]:3.610166071997E-1,((132[&rate=5.888177395854948E-4]:3.502138452519E-2,129[&rate=5.888177395854948E-4]:3.228165849783E-2)[&rate=5.888177395854948E-4]:1.828457806935E-1,130[&rate=5.888177395854948E-4]:2.151274391914E-1)[&rate=5.888177395854948E-4]:1.43149441981E-1)[&rate=5.888177395854948E-4]:1.790616345576E-1,(118[&rate=5.888177395854948E-4]:4.037412419111E-1,69[&rate=5.888177395854948E-4]:4.147001460207E-1)[&rate=5.888177395854948E-4]:2.705835751888E-1)[&rate=5.888177395854948E-4]:7.509453552226E-1,(128[&rate=5.888177395854948E-4]:9.540265630586E-1,((65[&rate=5.888177395854948E-4]:1.631200035722E-1,((62[&rate=5.888177395854948E-4]:1.848965122934E-1,64[&rate=5.888177395854948E-4]:1.438006218824E-1)[&rate=5.888177395854948E-4]:7.256872449878E-2,60[&rate=5.888177395854948E-4]:6.568441487448E-2)[&rate=5.888177395854948E-4]:9.743558869769E-2)[&rate=5.888177395854948E-4]:1.630816979325E-1,(61[&rate=5.888177395854948E-4]:1.968007442942E-1,63[&rate=5.888177395854948E-4]:1.557048538832E-1)[&rate=5.888177395854948E-4]:3.211817791282E-1)[&rate=5.888177395854948E-4]:5.757700670334E-1)[&rate=5.888177395854948E-4]:3.315175818667E-1)[&rate=5.888177395854948E-4]:1.725302280026E-1)[&rate=5.888177395854948E-4]:6.292675106108E-2)[&rate=5.888177395854948E-4]:2.044849802821E-2,127[&rate=5.888177395854948E-4]:2.579805786401E0)[&rate=5.888177395854948E-4]:1.115178555577E-1)[&rate=5.888177395854948E-4]:3.046883465553E-1)[&rate=5.888177395854948E-4]:7.100099903279E-2)[&rate=5.888177395854948E-4]:3.680911526249E-1,34[&rate=5.888177395854948E-4]:4.967153870045E-3)[&rate=5.888177395854948E-4]:1.833849307067E-2,33[&rate=5.888177395854948E-4]:6.867290776348E-3)[&rate=5.888177395854948E-4]:4.418380243313E-3,32[&rate=5.888177395854948E-4]:5.806218964945E-3);
tree STATE_82820000 [&joint=-20978.821168296403,lnP=-20978.821168296403] = [&R] ((34[&rate=5.542132195086435E-4]:6.686151265385E-2,(((((66[&rate=5.542132195086435E-4]:1.832135884088E-1,((120[&rate=5.542132195086435E-4]:1.819234295182E0,(((138[&rate=5.542132195086435E-4]:1.865119535949E-1,136[&rate=5.542132195086435E-4]:5.500510427967E-2)[&rate=5.542132195086435E-4]:7.522361489706E-1,135[&rate=5.542132195086435E-4]:7.387481025654E-1)[&rate=5.542132195086435E-4]:6.174438164876E-1,126[&rate=5.542132195086435E-4]:9.184346018887E-1)[&rate=5.542132195086435E-4]:2.109875816089E-1)[&rate=5.542132195086435E-4]:2.098447293616E-1,119[&rate=5.542132195086435E-4]:2.124969435503E0)[&rate=5.542132195086435E-4]:9.11208652346E-2)[&rate=5.542132195086435E-4]:9.244485294804E-2,(67[&rate=5.542132195086435E-4]:2.269789056998E-1,((123[&rate=5.542132195086435E-4]:3.292728889659E-2,124[&rate=5.542132195086435E-4]:3.019504845946E-2)[&rate=5.542132195086435E-4]:2.631431747583E-1,122[&rate=5.542132195086435E-4]:2.960704636549E-1)[&rate=5.542132195086435E-4]:4.321809923856E-1)[&rate=5.542132195086435E-4]:4.867953565702E-2)[&rate=5.542132195086435E-4]:1.236532580977E-1,((38[&rate=5.542132195086435E-4]:7.888555441479E-1,(((((16[&rate=5.542132195086435E-4]:2.524546125964E0,(2[&rate=5.542132195086435E-4]:6.051372504194E-1,((31[&rate=5.542132195086435E-4]:7.513697065349E-1,(26[&rate=5.542132195086435E-4]:6.251299358594E-1,(7[&rate=5.542132195086435E-4]:1.784449200921E-1,8[&rate=5.542132195086435E-4]:1.784449200921E-1)[&rate=5.542132195086435E-4]:3.398357006988E-1)[&rate=5.542132195086435E-4]:8.240415423706E-2)[&rate=5.542132195086435E-4]:4.562193508784E-3,(22[&rate=5.542132195086435E-4]:4.452543738137E-1,27[&rate=5.542132195086435E-4]:4.616927299781E-1)[&rate=5.542132195086435E-4]:2.558830056819E-1)[&rate=5.542132195086435E-4]:7.660261064981E-2)[&rate=5.542132195086435E-4]:1.790641752257E0)[&rate=5.542132195086435E-4]:4.702151671671E-2,(101[&rate=5.542132195086435E-4]:8.372899201491E-1,(((((87[&rate=5.542132195086435E-4]:2.997443307433E-1,((((84[&rate=5.542132195086435E-4]:1.014672030442E-1,(86[&rate=5.542132195086435E-4]:8.973548992969E-2,93[&rate=5.542132195086435E-4]:1.034341200667E-1)[&rate=5.542132195086435E-4]:1.173171311455E-2)[&rate=5.542132195086435E-4]:4.283683865967E-2,83[&rate=5.542132195086435E-4]:1.443040417039E-1)[&rate=5.542132195086435E-4]:7.696975891418E-2,85[&rate=5.542132195086435E-4]:2.212738006181E-1)[&rate=5.542132195086435E-4]:3.982287467802E-2,(92[&rate=5.542132195086435E-4]:2.516126869881E-1,(90[&rate=5.542132195086435E-4]:1.218980049896E-1,91[&rate=5.542132195086435E-4]:1.218980049896E-1)[&rate=5.542132195086435E-4]:1.297146819985E-1)[&rate=5.542132195086435E-4]:2.318261844505E-2)[&rate=5.542132195086435E-4]:3.864765544717E-2)[&rate=5.542132195086435E-4]:8.380716528528E-2,(89[&rate=5.542132195086435E-4]:1.536127156595E-1,88[&rate=5.542132195086435E-4]:1.399140855225E-1)[&rate=5.542132195086435E-4]:2.436374105061E-1)[&rate=5.542132195086435E-4]:8.453479725505E-1,(3[&rate=5.542132195086435E-4]:5.428884504022E-1,18[&rate=5.542132195086435E-4]:6.579569435528E-1)[&rate=5.542132195086435E-4]:1.462849907797E-1)[&rate=5.542132195086435E-4]:1.862579975985E-2,(6[&rate=5.542132195086435E-4]:6.662949926436E-1,(10[&rate=5.542132195086435E-4]:3.890253118285E-1,15[&rate=5.542132195086435E-4]:4.273814762119E-1)[&rate=5.542132195086435E-4]:2.937080369795E-1)[&rate=5.542132195086435E-4]:9.355904281871E-2)[&rate=5.542132195086435E-4]:8.238778145062E-1,((((102[&rate=5.542132195086435E-4]:3.506372308769E-2,((1[&rate=5.542132195086435E-4]:1.254919507183E-1,(21[&rate=5.542132195086435E-4]:7.020138685679E-1,28[&rate=5.542132195086435E-4]:7.266714028143E-1)[&rate=5.542132195086435E-4]:1.85121917767E-1)[&rate=5.542132195086435E-4]:1.979157378197E-1,24[&rate=5.542132195086435E-4]:1.104229606346E0)[&rate=5.542132195086435E-4]:9.247795235776E-2)[&rate=5.542132195086435E-4]:3.951788954281E-2,(((20[&rate=5.542132195086435E-4]:6.191006566723E-1,25[&rate=5.542132195086435E-4]:6.38278738864E-1)[&rate=5.542132195086435E-4]:8.035995203321E-2,23[&rate=5.542132195086435E-4]:7.076797867876E-1)[&rate=5.542132195086435E-4]:9.779203857288E-2,(140[&rate=5.542132195086435E-4]:6.393020278779E-1,11[&rate=5.542132195086435E-4]:6.584801100696E-1)[&rate=5.542132195086435E-4]:6.206020844163E-2)[&rate=5.542132195086435E-4]:4.197947187768E-1)[&rate=5.542132195086435E-4]:3.376147282364E-1,(((145[&rate=5.542132195086435E-4]:3.072683256017E-2,141[&rate=5.542132195086435E-4]:2.798710653259E-2)[&rate=5.542132195086435E-4]:9.97265060933E-2,144[&rate=5.542132195086435E-4]:1.249738865985E-1)[&rate=5.542132195086435E-4]:5.920340957585E-2,142[&rate=5.542132195086435E-4]:1.896567482293E-1)[&rate=5.542132195086435E-4]:1.469114935103E0)[&rate=5.542132195086435E-4]:1.014370299311E-2,(((105[&rate=5.542132195086435E-4]:6.57755013294E-1,110[&rate=5.542132195086435E-4]:6.796728215131E-1)[&rate=5.542132195086435E-4]:2.782766683885E-1,((9[&rate=5.542132195086435E-4]:6.196973778286E-1,((117[&rate=5.542132195086435E-4]:5.688619651357E-1,((30[&rate=5.542132195086435E-4]:3.329456386304E-1,4[&rate=5.542132195086435E-4]:1.603428989044E-1)[&rate=5.542132195086435E-4]:3.1936512848E-1,113[&rate=5.542132195086435E-4]:5.372422739595E-1)[&rate=5.542132195086435E-4]:2.887996514862E-2)[&rate=5.542132195086435E-4]:3.708936424586E-2,112[&rate=5.542132195086435E-4]:6.03211603354E-1)[&rate=5.542132195086435E-4]:2.470495255668E-2)[&rate=5.542132195086435E-4]:1.659598487638E-2,(17[&rate=5.542132195086435E-4]:4.319918757079E-1,14[&rate=5.542132195086435E-4]:3.936357113242E-1)[&rate=5.542132195086435E-4]:2.508768294628E-1)[&rate=5.542132195086435E-4]:3.189164011692E-1)[&rate=5.542132195086435E-4]:1.301428287032E-1,(((((104[&rate=5.542132195086435E-4]:6.21070877653E-2,114[&rate=5.542132195086435E-4]:1.833115162528E-3)[&rate=5.542132195086435E-4]:4.77496791801E-1,(108[&rate=5.542132195086435E-4]:3.057622592759E-1,107[&rate=5.542132195086435E-4]:3.085019853032E-1)[&rate=5.542132195086435E-4]:2.311018942631E-1)[&rate=5.542132195086435E-4]:7.186279584942E-2,109[&rate=5.542132195086435E-4]:6.306447576074E-1)[&rate=5.542132195086435E-4]:1.846564537823E-1,((19[&rate=5.542132195086435E-4]:6.636637626365E-1,13[&rate=5.542132195086435E-4]:6.253075982528E-1)[&rate=5.542132195086435E-4]:1.931722548075E-2,115[&rate=5.542132195086435E-4]:5.624330429117E-1)[&rate=5.542132195086435E-4]:1.734161136835E-1)[&rate=5.542132195086435E-4]:1.55622852878E-1,((116[&rate=5.542132195086435E-4]:6.533205977968E-1,(148[&rate=5.542132195086435E-4]:3.504261738321E-1,143[&rate=5.542132195086435E-4]:3.476864478047E-1)[&rate=5.542132195086435E-4]:3.412505883484E-1)[&rate=5.542132195086435E-4]:1.142676653683E-1,(139[&rate=5.542132195086435E-4]:7.01815127687E-1,(106[&rate=5.542132195086435E-4]:2.941628246529E-1,111[&rate=5.542132195086435E-4]:3.106011808173E-1)[&rate=5.542132195086435E-4]:2.158714811163E-1)[&rate=5.542132195086435E-4]:3.178279299986E-1)[&rate=5.542132195086435E-4]:1.238837463081E-1)[&rate=5.542132195086435E-4]:1.199079803645E-1)[&rate=5.542132195086435E-4]:4.0274087594E-1)[&rate=5.542132195086435E-4]:1.120767376153E-1)[&rate=5.542132195086435E-4]:3.083525907287E-1)[&rate=5.542132195086435E-4]:6.219489554082E-1)[&rate=5.542132195086435E-4]:3.421529695647E-2,((97[&rate=5.542132195086435E-4]:3.228768034737E-1,147[&rate=5.542132195086435E-4]:4.512921040202E-1)[&rate=5.542132195086435E-4]:1.181012813427E-1,40[&rate=5.542132195086435E-4]:5.120163361826E-1)[&rate=5.542132195086435E-4]:8.273677337364E-3)[&rate=5.542132195086435E-4]:7.034420281575E-2,(146[&rate=5.542132195086435E-4]:5.398316294912E-1,39[&rate=5.542132195086435E-4]:4.196130502563E-1)[&rate=5.542132195086435E-4]:1.710211660795E-1)[&rate=5.542132195086435E-4]:5.91540978312E-2,((95[&rate=5.542132195086435E-4]:5.499396459593E-1,(94[&rate=5.542132195086435E-4]:4.113253874524E-1,100[&rate=5.542132195086435E-4]:4.113253874524E-1)[&rate=5.542132195086435E-4]:5.39148049549E-2)[&rate=5.542132195086435E-4]:1.511183251836E-1,(98[&rate=5.542132195086435E-4]:6.707665396817E-1,(96[&rate=5.542132195086435E-4]:5.082935153486E-1,99[&rate=5.542132195086435E-4]:5.438126410315E-1)[&rate=5.542132195086435E-4]:1.488118221475E-1)[&rate=5.542132195086435E-4]:1.936246971248E-2)[&rate=5.542132195086435E-4]:8.8074605319E-2)[&rate=5.542132195086435E-4]:2.073732409101E-1)[&rate=5.542132195086435E-4]:9.112738741388E-2,(35[&rate=5.542132195086435E-4]:1.008007625262E-1,(((121[&rate=5.542132195086435E-4]:1.918957124853E0,127[&rate=5.542132195086435E-4]:2.360053015264E0)[&rate=5.542132195086435E-4]:2.028693791853E-1,36[&rate=5.542132195086435E-4]:4.237444924402E-2)[&rate=5.542132195086435E-4]:7.799740575789E-2,(((((50[&rate=5.542132195086435E-4]:3.572577962116E-1,49[&rate=5.542132195086435E-4]:3.572577962116E-1)[&rate=5.542132195086435E-4]:1.392236491172E-1,(47[&rate=5.542132195086435E-4]:9.592321809985E-2,44[&rate=5.542132195086435E-4]:9.04587372256E-2)[&rate=5.542132195086435E-4]:4.333451124747E-1)[&rate=5.542132195086435E-4]:3.009573800276E-2,((43[&rate=5.542132195086435E-4]:4.212529626753E-1,46[&rate=5.542132195086435E-4]:4.212529626753E-1)[&rate=5.542132195086435E-4]:7.710434108378E-2,((41[&rate=5.542132195086435E-4]:3.332746555377E-1,42[&rate=5.542132195086435E-4]:3.38739136412E-1)[&rate=5.542132195086435E-4]:2.569924754111E-2,48[&rate=5.542132195086435E-4]:4.026897500733E-1)[&rate=5.542132195086435E-4]:8.473859193729E-2)[&rate=5.542132195086435E-4]:6.100676481822E-2)[&rate=5.542132195086435E-4]:3.883314366111E-2,(45[&rate=5.542132195086435E-4]:5.737561034519E-1,51[&rate=5.542132195086435E-4]:5.546304203918E-1)[&rate=5.542132195086435E-4]:1.624438747518E-2)[&rate=5.542132195086435E-4]:2.332202137231E-1,((((((60[&rate=5.542132195086435E-4]:8.105007122994E-2,62[&rate=5.542132195086435E-4]:2.728308931477E-1)[&rate=5.542132195086435E-4]:4.513790639143E-2,64[&rate=5.542132195086435E-4]:2.768729091281E-1)[&rate=5.542132195086435E-4]:2.843918587815E-1,65[&rate=5.542132195086435E-4]:4.105798364029E-1)[&rate=5.542132195086435E-4]:1.996552100443E-1,(61[&rate=5.542132195086435E-4]:7.337794294715E-2,63[&rate=5.542132195086435E-4]:3.22820525361E-2)[&rate=5.542132195086435E-4]:7.286379254178E-1)[&rate=5.542132195086435E-4]:7.703008131852E-1,128[&rate=5.542132195086435E-4]:1.432590654153E0)[&rate=5.542132195086435E-4]:5.97833580225E-2,(118[&rate=5.542132195086435E-4]:9.609484435508E-1,(69[&rate=5.542132195086435E-4]:8.538718665755E-1,((129[&rate=5.542132195086435E-4]:1.706650948574E-1,132[&rate=5.542132195086435E-4]:1.734048208847E-1)[&rate=5.542132195086435E-4]:2.431938059629E-1,(130[&rate=5.542132195086435E-4]:3.460567926038E-1,131[&rate=5.542132195086435E-4]:3.487965186311E-1)[&rate=5.542132195086435E-4]:6.780210821647E-2)[&rate=5.542132195086435E-4]:2.920677602757E-1)[&rate=5.542132195086435E-4]:1.18035481085E-1)[&rate=5.542132195086435E-4]:6.711515960218E-1)[&rate=5.542132195086435E-4]:1.042429047662E-1)[&rate=5.542132195086435E-4]:5.946718882366E-3)[&rate=5.542132195086435E-4]:2.700424999009E-2)[&rate=5.542132195086435E-4]:1.768167225201E-1)[&rate=5.542132195086435E-4]:1.216942144082E-1)[&rate=5.542132195086435E-4]:1.139973868943E-1,(((59[&rate=5.542132195086435E-4]:3.730517213368E-1,((55[&rate=5.542132195086435E-4]:2.317387492481E-1,56[&rate=5.542132195086435E-4]:2.317387492481E-1)[&rate=5.542132195086435E-4]:7.947333242256E-2,((37[&rate=5.542132195086435E-4]:1.758617542143E-1,58[&rate=5.542132195086435E-4]:1.567360711542E-1)[&rate=5.542132195086435E-4]:1.662657398093E-1,(57[&rate=5.542132195086435E-4]:1.208381954748E-1,54[&rate=5.542132195086435E-4]:7.985458891745E-2)[&rate=5.542132195086435E-4]:1.857701728657E-1)[&rate=5.542132195086435E-4]:1.553267507888E-2)[&rate=5.542132195086435E-4]:5.364291835451E-2)[&rate=5.542132195086435E-4]:1.764716354826E-1,68[&rate=5.542132195086435E-4]:5.003430289504E-1)[&rate=5.542132195086435E-4]:3.71186087067E-1,((((137[&rate=5.542132195086435E-4]:5.497248917866E-1,133[&rate=5.542132195086435E-4]:5.086290013756E-1)[&rate=5.542132195086435E-4]:2.700195982659E-1,134[&rate=5.542132195086435E-4]:7.485116133403E-1)[&rate=5.542132195086435E-4]:8.326962988994E-1,(((103[&rate=5.542132195086435E-4]:4.512706557678E-1,((12[&rate=5.542132195086435E-4]:3.014788707929E-1,5[&rate=5.542132195086435E-4]:2.631227064095E-1)[&rate=5.542132195086435E-4]:2.194501728131E-1,29[&rate=5.542132195086435E-4]:6.277783586746E-1)[&rate=5.542132195086435E-4]:5.636900942201E-2)[&rate=5.542132195086435E-4]:1.776500934581E0,52[&rate=5.542132195086435E-4]:5.634778557882E-1)[&rate=5.542132195086435E-4]:2.490894827627E-1,(((75[&rate=5.542132195086435E-4]:5.367135942284E-1,((76[&rate=5.542132195086435E-4]:3.362624839069E-1,74[&rate=5.542132195086435E-4]:3.362624839069E-1)[&rate=5.542132195086435E-4]:2.858029185404E-2,70[&rate=5.542132195086435E-4]:3.264866113775E-1)[&rate=5.542132195086435E-4]:1.718708184674E-1)[&rate=5.542132195086435E-4]:2.635840430473E-1,(71[&rate=5.542132195086435E-4]:4.03790572074E-1,(((77[&rate=5.542132195086435E-4]:3.797624578921E-1,73[&rate=5.542132195086435E-4]:3.852419099468E-1)[&rate=5.542132195086435E-4]:5.410914064289E-3,(80[&rate=5.542132195086435E-4]:1.961765687655E-2,81[&rate=5.542132195086435E-4]:1.961765687655E-2)[&rate=5.542132195086435E-4]:3.217200986414E-1)[&rate=5.542132195086435E-4]:1.817871657136E-3,((82[&rate=5.542132195086435E-4]:1.2067291833E-1,79[&rate=5.542132195086435E-4]:1.12453740248E-1)[&rate=5.542132195086435E-4]:1.185766651973E-1,(78[&rate=5.542132195086435E-4]:1.02943893093E-1,72[&rate=5.542132195086435E-4]:8.102608487371E-2)[&rate=5.542132195086435E-4]:1.280865123522E-1)[&rate=5.542132195086435E-4]:1.203443998122E-1)[&rate=5.542132195086435E-4]:7.981302709066E-2)[&rate=5.542132195086435E-4]:3.280139145168E-1)[&rate=5.542132195086435E-4]:5.941015701581E-1,53[&rate=5.542132195086435E-4]:6.479361488216E-1)[&rate=5.542132195086435E-4]:1.564344684179E-1)[&rate=5.542132195086435E-4]:2.489478433313E-2)[&rate=5.542132195086435E-4]:3.688526459406E-1,125[&rate=5.542132195086435E-4]:9.877355338521E-1)[&rate=5.542132195086435E-4]:5.046024883203E-2)[&rate=5.542132195086435E-4]:1.895006081037E-1)[&rate=5.542132195086435E-4]:4.134372500665E-1,33[&rate=5.542132195086435E-4]:4.729428162086E-2)[&rate=5.542132195086435E-4]:3.12887486862E-3)[&rate=5.542132195086435E-4]:6.116601569997E-2,32[&rate=5.542132195086435E-4]:1.061097201347E-1);
tree STATE_82830000 [&joint=-20995.35315188876,lnP=-20995.35315188876] = [&R] (32[&rate=5.381155170838563E-4]:2.708963250287E-2,(((((((126[&rate=5.381155170838563E-4]:1.070405021696E0,119[&rate=5.381155170838563E-4]:1.85610754434E0)[&rate=5.381155170838563E-4]:6.030148382672E-2,(120[&rate=5.381155170838563E-4]:9.857811779344E-1,((138[&rate=5.381155170838563E-4]:3.57009146778E-1,136[&rate=5.381155170838563E-4]:2.255022974628E-1)[&rate=5.381155170838563E-4]:2.542293235637E-1,135[&rate=5.381155170838563E-4]:4.112384703417E-1)[&rate=5.381155170838563E-4]:3.224879130722E-1)[&rate=5.381155170838563E-4]:8.347374392737E-1)[&rate=5.381155170838563E-4]:2.696987416201E-1,66[&rate=5.381155170838563E-4]:1.532310574583E-1)[&rate=5.381155170838563E-4]:8.464945615155E-2,(67[&rate=5.381155170838563E-4]:9.026411887057E-2,((123[&rate=5.381155170838563E-4]:7.34951205359E-2,124[&rate=5.381155170838563E-4]:7.076288009877E-2)[&rate=5.381155170838563E-4]:1.269277659386E-1,122[&rate=5.381155170838563E-4]:2.004228864745E-1)[&rate=5.381155170838563E-4]:3.911137827368E-1)[&rate=5.381155170838563E-4]:1.476163947393E-1)[&rate=5.381155170838563E-4]:4.491575533851E-1,(((38[&rate=5.381155170838563E-4]:9.152902138684E-1,((101[&rate=5.381155170838563E-4]:1.170391423397E0,((((3[&rate=5.381155170838563E-4]:3.700698380266E-1,18[&rate=5.381155170838563E-4]:4.851383311772E-1)[&rate=5.381155170838563E-4]:7.402470952107E-1,(6[&rate=5.381155170838563E-4]:6.61286314561E-1,(10[&rate=5.381155170838563E-4]:2.95370087117E-1,15[&rate=5.381155170838563E-4]:3.337262515005E-1)[&rate=5.381155170838563E-4]:3.823545836083E-1)[&rate=5.381155170838563E-4]:5.010854131968E-1)[&rate=5.381155170838563E-4]:3.001535280634E-1,(((((85[&rate=5.381155170838563E-4]:1.991441605772E-1,83[&rate=5.381155170838563E-4]:1.991441605772E-1)[&rate=5.381155170838563E-4]:3.586983536516E-2,(86[&rate=5.381155170838563E-4]:1.700439372916E-1,93[&rate=5.381155170838563E-4]:1.837425674286E-1)[&rate=5.381155170838563E-4]:6.497005865079E-2)[&rate=5.381155170838563E-4]:3.346269703455E-2,84[&rate=5.381155170838563E-4]:2.684766929769E-1)[&rate=5.381155170838563E-4]:2.248050434871E-2,((92[&rate=5.381155170838563E-4]:1.813262883954E-1,(90[&rate=5.381155170838563E-4]:9.420544662228E-2,91[&rate=5.381155170838563E-4]:9.420544662228E-2)[&rate=5.381155170838563E-4]:8.712084177316E-2)[&rate=5.381155170838563E-4]:8.586129911821E-2,87[&rate=5.381155170838563E-4]:2.534889573766E-1)[&rate=5.381155170838563E-4]:3.746823994902E-2)[&rate=5.381155170838563E-4]:8.016451311657E-2,(89[&rate=5.381155170838563E-4]:1.304013362957E-1,88[&rate=5.381155170838563E-4]:1.167027061587E-1)[&rate=5.381155170838563E-4]:2.544190042836E-1)[&rate=5.381155170838563E-4]:1.579074778256E0)[&rate=5.381155170838563E-4]:1.920529420873E-1,((((144[&rate=5.381155170838563E-4]:2.684297494245E-1,(145[&rate=5.381155170838563E-4]:2.322937870814E-1,141[&rate=5.381155170838563E-4]:2.295540610538E-1)[&rate=5.381155170838563E-4]:4.161541439804E-2)[&rate=5.381155170838563E-4]:2.362843019019E-1,142[&rate=5.381155170838563E-4]:5.101935033813E-1)[&rate=5.381155170838563E-4]:1.091279857419E0,((((117[&rate=5.381155170838563E-4]:6.275478229099E-1,112[&rate=5.381155170838563E-4]:6.248080968823E-1)[&rate=5.381155170838563E-4]:5.263032192777E-2,(9[&rate=5.381155170838563E-4]:6.625547254406E-1,((17[&rate=5.381155170838563E-4]:4.0707783308E-1,14[&rate=5.381155170838563E-4]:3.687216686963E-1)[&rate=5.381155170838563E-4]:2.76432241869E-1,(113[&rate=5.381155170838563E-4]:5.570176865891E-1,(30[&rate=5.381155170838563E-4]:2.030836735016E-1,4[&rate=5.381155170838563E-4]:3.048093377558E-2)[&rate=5.381155170838563E-4]:4.690025062383E-1)[&rate=5.381155170838563E-4]:8.813622397616E-2)[&rate=5.381155170838563E-4]:2.561999295742E-2)[&rate=5.381155170838563E-4]:6.664515287394E-3)[&rate=5.381155170838563E-4]:1.329486179379E-2,(105[&rate=5.381155170838563E-4]:6.039696613502E-1,110[&rate=5.381155170838563E-4]:6.258874695693E-1)[&rate=5.381155170838563E-4]:5.936635897986E-2)[&rate=5.381155170838563E-4]:3.378015848925E-1,((((107[&rate=5.381155170838563E-4]:3.022079007735E-1,109[&rate=5.381155170838563E-4]:3.213859829653E-1)[&rate=5.381155170838563E-4]:8.163319943672E-2,((104[&rate=5.381155170838563E-4]:7.877537623931E-2,114[&rate=5.381155170838563E-4]:1.850140363653E-2)[&rate=5.381155170838563E-4]:2.37470957677E-1,108[&rate=5.381155170838563E-4]:3.13506607889E-1)[&rate=5.381155170838563E-4]:6.759476629391E-2)[&rate=5.381155170838563E-4]:2.960324903635E-1,((19[&rate=5.381155170838563E-4]:2.795744142701E-1,13[&rate=5.381155170838563E-4]:2.412182498864E-1)[&rate=5.381155170838563E-4]:3.377648023647E-1,115[&rate=5.381155170838563E-4]:4.967912714292E-1)[&rate=5.381155170838563E-4]:1.228083465417E-1)[&rate=5.381155170838563E-4]:6.213271271029E-2,((116[&rate=5.381155170838563E-4]:4.969797828894E-1,(111[&rate=5.381155170838563E-4]:4.223130000381E-1,(106[&rate=5.381155170838563E-4]:2.711021818928E-1,139[&rate=5.381155170838563E-4]:4.628830038106E-1)[&rate=5.381155170838563E-4]:1.347724619809E-1)[&rate=5.381155170838563E-4]:1.513791116184E-1)[&rate=5.381155170838563E-4]:9.987190788725E-2,(148[&rate=5.381155170838563E-4]:2.792689084939E-1,143[&rate=5.381155170838563E-4]:2.765291824666E-1)[&rate=5.381155170838563E-4]:3.559389466664E-1)[&rate=5.381155170838563E-4]:8.488063990458E-2)[&rate=5.381155170838563E-4]:2.646107539933E-1)[&rate=5.381155170838563E-4]:4.003357555776E-1)[&rate=5.381155170838563E-4]:4.422565650632E-2,((24[&rate=5.381155170838563E-4]:9.731897910265E-1,(1[&rate=5.381155170838563E-4]:9.397198004033E-2,(21[&rate=5.381155170838563E-4]:6.531352748943E-1,28[&rate=5.381155170838563E-4]:6.777928091407E-1)[&rate=5.381155170838563E-4]:2.024805407626E-1)[&rate=5.381155170838563E-4]:9.839589317796E-2)[&rate=5.381155170838563E-4]:5.546608697374E-1,(102[&rate=5.381155170838563E-4]:1.277159787626E-1,(((20[&rate=5.381155170838563E-4]:6.791826558953E-1,25[&rate=5.381155170838563E-4]:6.98360738087E-1)[&rate=5.381155170838563E-4]:4.154405733389E-2,23[&rate=5.381155170838563E-4]:7.289458913113E-1)[&rate=5.381155170838563E-4]:6.597129294103E-2,(140[&rate=5.381155170838563E-4]:5.455887979871E-1,11[&rate=5.381155170838563E-4]:5.647668801788E-1)[&rate=5.381155170838563E-4]:1.452187972243E-1)[&rate=5.381155170838563E-4]:4.83483726017E-1)[&rate=5.381155170838563E-4]:2.38490846385E-1)[&rate=5.381155170838563E-4]:3.291684969324E-2)[&rate=5.381155170838563E-4]:2.061394545746E-1)[&rate=5.381155170838563E-4]:5.706077460368E-1)[&rate=5.381155170838563E-4]:4.603623067853E-1,((((147[&rate=5.381155170838563E-4]:2.694122596899E-1,39[&rate=5.381155170838563E-4]:2.120352105096E-1)[&rate=5.381155170838563E-4]:2.357519066506E-1,(2[&rate=5.381155170838563E-4]:1.393433847303E0,((31[&rate=5.381155170838563E-4]:7.02840466683E-1,(22[&rate=5.381155170838563E-4]:3.274716138584E-1,27[&rate=5.381155170838563E-4]:3.439099700227E-1)[&rate=5.381155170838563E-4]:3.205743322766E-1)[&rate=5.381155170838563E-4]:6.432898225441E-2,(26[&rate=5.381155170838563E-4]:6.455519166531E-1,(7[&rate=5.381155170838563E-4]:4.547476771621E-1,8[&rate=5.381155170838563E-4]:4.547476771621E-1)[&rate=5.381155170838563E-4]:8.395492442245E-2)[&rate=5.381155170838563E-4]:7.778191584592E-2)[&rate=5.381155170838563E-4]:8.536616586395E-1)[&rate=5.381155170838563E-4]:1.011079072687E0)[&rate=5.381155170838563E-4]:2.786589979232E-2,((16[&rate=5.381155170838563E-4]:2.35668282555E0,146[&rate=5.381155170838563E-4]:3.914084786681E-1)[&rate=5.381155170838563E-4]:1.897604607943E-1,97[&rate=5.381155170838563E-4]:3.899121088613E-1)[&rate=5.381155170838563E-4]:1.470265672497E-2)[&rate=5.381155170838563E-4]:1.315793979401E-1,((98[&rate=5.381155170838563E-4]:6.777857466504E-1,(95[&rate=5.381155170838563E-4]:5.01540197137E-1,(94[&rate=5.381155170838563E-4]:1.910248379038E-1,100[&rate=5.381155170838563E-4]:1.910248379038E-1)[&rate=5.381155170838563E-4]:2.258159056812E-1)[&rate=5.381155170838563E-4]:1.871745112621E-1)[&rate=5.381155170838563E-4]:4.437826107159E-2,(99[&rate=5.381155170838563E-4]:7.119827245566E-1,(96[&rate=5.381155170838563E-4]:6.481938914714E-1,40[&rate=5.381155170838563E-4]:5.334397931108E-1)[&rate=5.381155170838563E-4]:2.826970740232E-2)[&rate=5.381155170838563E-4]:3.203920666259E-2)[&rate=5.381155170838563E-4]:1.348370771685E-2)[&rate=5.381155170838563E-4]:5.035715629624E-2)[&rate=5.381155170838563E-4]:3.260066536087E-1)[&rate=5.381155170838563E-4]:3.170839768166E-1,(121[&rate=5.381155170838563E-4]:2.410783180455E0,(((47[&rate=5.381155170838563E-4]:7.342011691057E-1,((((44[&rate=5.381155170838563E-4]:6.056847646226E-1,51[&rate=5.381155170838563E-4]:5.838268411253E-1)[&rate=5.381155170838563E-4]:2.012240484004E-2,(50[&rate=5.381155170838563E-4]:4.531852727999E-1,49[&rate=5.381155170838563E-4]:4.531852727999E-1)[&rate=5.381155170838563E-4]:1.452994922912E-1)[&rate=5.381155170838563E-4]:1.16037253447E-2,((43[&rate=5.381155170838563E-4]:2.771496241272E-1,46[&rate=5.381155170838563E-4]:2.771496241272E-1)[&rate=5.381155170838563E-4]:4.093282331315E-2,(41[&rate=5.381155170838563E-4]:1.396848697541E-1,(42[&rate=5.381155170838563E-4]:4.848871125296E-2,48[&rate=5.381155170838563E-4]:8.674007737318E-2)[&rate=5.381155170838563E-4]:9.666063937542E-2)[&rate=5.381155170838563E-4]:1.237527689433E-1)[&rate=5.381155170838563E-4]:3.247929282412E-1)[&rate=5.381155170838563E-4]:4.694174224677E-2,45[&rate=5.381155170838563E-4]:6.816203966169E-1)[&rate=5.381155170838563E-4]:4.438405117741E-2)[&rate=5.381155170838563E-4]:9.334132049986E-2,((128[&rate=5.381155170838563E-4]:1.540766300215E0,((118[&rate=5.381155170838563E-4]:9.598900754652E-1,(131[&rate=5.381155170838563E-4]:1.702052783507E-1,(129[&rate=5.381155170838563E-4]:7.899227094579E-2,(132[&rate=5.381155170838563E-4]:7.354268475736E-2,130[&rate=5.381155170838563E-4]:7.080295873E-2)[&rate=5.381155170838563E-4]:8.189312215792E-3)[&rate=5.381155170838563E-4]:8.847328137757E-2)[&rate=5.381155170838563E-4]:6.554382217719E-1)[&rate=5.381155170838563E-4]:4.975804524766E-2,69[&rate=5.381155170838563E-4]:1.020607024822E0)[&rate=5.381155170838563E-4]:6.708442068998E-1)[&rate=5.381155170838563E-4]:2.035152718537E-3,(((65[&rate=5.381155170838563E-4]:9.135822085678E-2,(62[&rate=5.381155170838563E-4]:2.776294994741E-1,60[&rate=5.381155170838563E-4]:8.584867755637E-2)[&rate=5.381155170838563E-4]:5.509543300412E-3)[&rate=5.381155170838563E-4]:7.664340774706E-2,64[&rate=5.381155170838563E-4]:3.186865601105E-1)[&rate=5.381155170838563E-4]:2.935096768633E-1,(61[&rate=5.381155170838563E-4]:2.420586909899E-1,63[&rate=5.381155170838563E-4]:2.009628005789E-1)[&rate=5.381155170838563E-4]:4.11233436395E-1)[&rate=5.381155170838563E-4]:1.029235352946E0)[&rate=5.381155170838563E-4]:4.994052765166E-2)[&rate=5.381155170838563E-4]:2.163758385922E-1,(36[&rate=5.381155170838563E-4]:1.122127275908E-1,(35[&rate=5.381155170838563E-4]:5.058569812036E-2,127[&rate=5.381155170838563E-4]:2.617708985792E0)[&rate=5.381155170838563E-4]:1.50516870047E-2)[&rate=5.381155170838563E-4]:2.14713310765E-1)[&rate=5.381155170838563E-4]:4.405087305153E-3)[&rate=5.381155170838563E-4]:3.452529609743E-1)[&rate=5.381155170838563E-4]:1.07382715745E-2,(((59[&rate=5.381155170838563E-4]:5.766520556735E-1,((55[&rate=5.381155170838563E-4]:2.323006326602E-1,56[&rate=5.381155170838563E-4]:2.323006326602E-1)[&rate=5.381155170838563E-4]:2.27258617763E-1,((58[&rate=5.381155170838563E-4]:3.321733366718E-1,(37[&rate=5.381155170838563E-4]:2.973937983078E-1,54[&rate=5.381155170838563E-4]:2.208910660674E-1)[&rate=5.381155170838563E-4]:5.390522142407E-2)[&rate=5.381155170838563E-4]:1.310990611086E-1,57[&rate=5.381155170838563E-4]:4.468789551574E-1)[&rate=5.381155170838563E-4]:2.360925701447E-2)[&rate=5.381155170838563E-4]:1.088960839388E-1)[&rate=5.381155170838563E-4]:2.979337286986E-1,68[&rate=5.381155170838563E-4]:8.254054565032E-1)[&rate=5.381155170838563E-4]:3.40275078943E-1,((((103[&rate=5.381155170838563E-4]:5.320332278484E-1,((12[&rate=5.381155170838563E-4]:1.6530360598E-1,5[&rate=5.381155170838563E-4]:1.269474415965E-1)[&rate=5.381155170838563E-4]:4.233138157459E-1,29[&rate=5.381155170838563E-4]:6.954667367944E-1)[&rate=5.381155170838563E-4]:6.944320338279E-2)[&rate=5.381155170838563E-4]:1.815271497398E0,52[&rate=5.381155170838563E-4]:6.83010990685E-1)[&rate=5.381155170838563E-4]:1.849264165135E-1,((((137[&rate=5.381155170838563E-4]:4.513013894265E-1,133[&rate=5.381155170838563E-4]:4.102054990155E-1)[&rate=5.381155170838563E-4]:7.312413358194E-2,134[&rate=5.381155170838563E-4]:4.531926462963E-1)[&rate=5.381155170838563E-4]:9.74573328968E-1,((75[&rate=5.381155170838563E-4]:5.261779685719E-1,(70[&rate=5.381155170838563E-4]:3.745667530083E-1,(76[&rate=5.381155170838563E-4]:4.093358215949E-1,74[&rate=5.381155170838563E-4]:4.093358215949E-1)[&rate=5.381155170838563E-4]:3.58709579682E-3)[&rate=5.381155170838563E-4]:1.132550511802E-1)[&rate=5.381155170838563E-4]:2.257430775332E-1,(((79[&rate=5.381155170838563E-4]:2.994387946049E-1,71[&rate=5.381155170838563E-4]:2.720415343309E-1)[&rate=5.381155170838563E-4]:9.030138462591E-2,((78[&rate=5.381155170838563E-4]:7.575492258306E-2,72[&rate=5.381155170838563E-4]:5.383711436375E-2)[&rate=5.381155170838563E-4]:2.595341369458E-1,82[&rate=5.381155170838563E-4]:3.435082376109E-1)[&rate=5.381155170838563E-4]:5.445111970196E-2)[&rate=5.381155170838563E-4]:2.89013209103E-2,((73[&rate=5.381155170838563E-4]:3.795851071834E-1,(80[&rate=5.381155170838563E-4]:6.429676941348E-2,81[&rate=5.381155170838563E-4]:6.429676941348E-2)[&rate=5.381155170838563E-4]:2.659732692768E-1)[&rate=5.381155170838563E-4]:1.588659918523E-2,77[&rate=5.381155170838563E-4]:3.89992254314E-1)[&rate=5.381155170838563E-4]:6.426568418325E-2)[&rate=5.381155170838563E-4]:2.921836555532E-1)[&rate=5.381155170838563E-4]:6.703654771042E-1)[&rate=5.381155170838563E-4]:1.31482778937E-1,53[&rate=5.381155170838563E-4]:8.073062435342E-1)[&rate=5.381155170838563E-4]:5.243444235291E-2)[&rate=5.381155170838563E-4]:1.475063907851E-1,125[&rate=5.381155170838563E-4]:7.96864563011E-1)[&rate=5.381155170838563E-4]:5.354826391019E-1)[&rate=5.381155170838563E-4]:2.278711807004E-2)[&rate=5.381155170838563E-4]:4.629105125093E-2)[&rate=5.381155170838563E-4]:1.857265866079E-1,34[&rate=5.381155170838563E-4]:9.750954972748E-3)[&rate=5.381155170838563E-4]:2.93063800627E-2,33[&rate=5.381155170838563E-4]:2.261897887108E-2)[&rate=5.381155170838563E-4]:9.95010568651E-3);
tree STATE_82840000 [&joint=-20982.81655575014,lnP=-20982.81655575014] = [&R] (32[&rate=5.444931683645972E-4]:4.109911908223E-2,(33[&rate=5.444931683645972E-4]:1.767404903209E-2,(34[&rate=5.444931683645972E-4]:2.576343131817E-2,((((59[&rate=5.444931683645972E-4]:4.099185448605E-1,((54[&rate=5.444931683645972E-4]:2.405347139543E-1,58[&rate=5.444931683645972E-4]:2.979117631347E-1)[&rate=5.444931683645972E-4]:6.96553385485E-3,(57[&rate=5.444931683645972E-4]:2.155919682411E-1,(37[&rate=5.444931683645972E-4]:2.31106448063E-1,(55[&rate=5.444931683645972E-4]:1.057352883678E-1,56[&rate=5.444931683645972E-4]:1.057352883678E-1)[&rate=5.444931683645972E-4]:7.892307226331E-2)[&rate=5.444931683645972E-4]:2.000464586124E-2)[&rate=5.444931683645972E-4]:7.28918861254E-2)[&rate=5.444931683645972E-4]:1.241669309311E-1)[&rate=5.444931683645972E-4]:1.822637244596E-1,68[&rate=5.444931683645972E-4]:5.430019414511E-1)[&rate=5.444931683645972E-4]:6.608217686934E-1,((((75[&rate=5.444931683645972E-4]:4.551019358712E-1,(74[&rate=5.444931683645972E-4]:3.830109716924E-1,(76[&rate=5.444931683645972E-4]:2.748239928522E-1,70[&rate=5.444931683645972E-4]:2.364678284687E-1)[&rate=5.444931683645972E-4]:1.081869788403E-1)[&rate=5.444931683645972E-4]:7.209096417878E-2)[&rate=5.444931683645972E-4]:3.28314662847E-1,(((73[&rate=5.444931683645972E-4]:3.585076840623E-1,(80[&rate=5.444931683645972E-4]:5.474708796162E-2,81[&rate=5.444931683645972E-4]:5.474708796162E-2)[&rate=5.444931683645972E-4]:2.544455276076E-1)[&rate=5.444931683645972E-4]:6.062878927838E-2,77[&rate=5.444931683645972E-4]:4.13657021286E-1)[&rate=5.444931683645972E-4]:1.545077033754E-1,((71[&rate=5.444931683645972E-4]:2.635457542082E-1,(78[&rate=5.444931683645972E-4]:8.738978500651E-2,72[&rate=5.444931683645972E-4]:6.54719767872E-2)[&rate=5.444931683645972E-4]:2.035532294757E-1)[&rate=5.444931683645972E-4]:2.450213107361E-3,(82[&rate=5.444931683645972E-4]:1.956368594339E-1,79[&rate=5.444931683645972E-4]:1.874176813518E-1)[&rate=5.444931683645972E-4]:1.059755462377E-1)[&rate=5.444931683645972E-4]:2.391550587157E-1)[&rate=5.444931683645972E-4]:2.097724220021E-1)[&rate=5.444931683645972E-4]:7.228539174488E-1,((52[&rate=5.444931683645972E-4]:6.943002194302E-1,((103[&rate=5.444931683645972E-4]:7.742188537554E-1,((12[&rate=5.444931683645972E-4]:1.199985326701E-1,5[&rate=5.444931683645972E-4]:8.164236828663E-2)[&rate=5.444931683645972E-4]:4.432502796313E-1,29[&rate=5.444931683645972E-4]:6.700981273699E-1)[&rate=5.444931683645972E-4]:3.369974387143E-1)[&rate=5.444931683645972E-4]:1.496706612011E0,(137[&rate=5.444931683645972E-4]:4.786851780347E-1,(134[&rate=5.444931683645972E-4]:3.710871203939E-1,133[&rate=5.444931683645972E-4]:4.012241066951E-1)[&rate=5.444931683645972E-4]:3.636518092854E-2)[&rate=5.444931683645972E-4]:9.429252192382E-1)[&rate=5.444931683645972E-4]:8.766848822515E-2)[&rate=5.444931683645972E-4]:3.103105420015E-2,53[&rate=5.444931683645972E-4]:7.17134552319E-1)[&rate=5.444931683645972E-4]:4.267290523592E-2)[&rate=5.444931683645972E-4]:2.200674639821E-1,125[&rate=5.444931683645972E-4]:7.694924078757E-1)[&rate=5.444931683645972E-4]:6.009979689356E-1)[&rate=5.444931683645972E-4]:2.303400146796E-1,(((66[&rate=5.444931683645972E-4]:2.543510569644E-1,(67[&rate=5.444931683645972E-4]:1.090615032729E-1,((124[&rate=5.444931683645972E-4]:2.146731477276E-1,122[&rate=5.444931683645972E-4]:2.174053881648E-1)[&rate=5.444931683645972E-4]:1.107396468689E-2,123[&rate=5.444931683645972E-4]:2.284793528517E-1)[&rate=5.444931683645972E-4]:3.81854700762E-1)[&rate=5.444931683645972E-4]:1.452895536915E-1)[&rate=5.444931683645972E-4]:7.744521496115E-2,(119[&rate=5.444931683645972E-4]:1.874232867189E0,(126[&rate=5.444931683645972E-4]:7.951124549692E-1,(((138[&rate=5.444931683645972E-4]:3.824666210463E-1,136[&rate=5.444931683645972E-4]:2.509597717311E-1)[&rate=5.444931683645972E-4]:4.255881195795E-1,135[&rate=5.444931683645972E-4]:6.080547406257E-1)[&rate=5.444931683645972E-4]:2.774124615316E-1,120[&rate=5.444931683645972E-4]:1.137521996678E0)[&rate=5.444931683645972E-4]:3.474025699763E-1)[&rate=5.444931683645972E-4]:2.93417889576E-1)[&rate=5.444931683645972E-4]:4.904401170654E-1)[&rate=5.444931683645972E-4]:4.080314414635E-1,((38[&rate=5.444931683645972E-4]:9.253881504654E-1,((((96[&rate=5.444931683645972E-4]:5.453666643657E-1,99[&rate=5.444931683645972E-4]:5.808857900486E-1)[&rate=5.444931683645972E-4]:5.611370024716E-2,(95[&rate=5.444931683645972E-4]:4.545163572438E-1,(94[&rate=5.444931683645972E-4]:2.920286110106E-1,100[&rate=5.444931683645972E-4]:2.920286110106E-1)[&rate=5.444931683645972E-4]:7.778829268113E-2)[&rate=5.444931683645972E-4]:1.715541713035E-1)[&rate=5.444931683645972E-4]:1.900626546007E-2,98[&rate=5.444931683645972E-4]:6.341478322586E-1)[&rate=5.444931683645972E-4]:1.238465508817E-1,((147[&rate=5.444931683645972E-4]:6.497550164099E-1,((97[&rate=5.444931683645972E-4]:4.487546439871E-1,(146[&rate=5.444931683645972E-4]:6.202538507515E-1,(((((22[&rate=5.444931683645972E-4]:2.041284814753E-1,27[&rate=5.444931683645972E-4]:2.205668376397E-1)[&rate=5.444931683645972E-4]:6.761448531525E-1,(26[&rate=5.444931683645972E-4]:8.568672665419E-1,(7[&rate=5.444931683645972E-4]:5.41167089907E-1,8[&rate=5.444931683645972E-4]:5.41167089907E-1)[&rate=5.444931683645972E-4]:2.088508615663E-1)[&rate=5.444931683645972E-4]:3.436497219558E-2)[&rate=5.444931683645972E-4]:1.829428892409E-3,(2[&rate=5.444931683645972E-4]:4.534145705019E-1,31[&rate=5.444931683645972E-4]:6.80811830776E-1)[&rate=5.444931683645972E-4]:2.560854532923E-1)[&rate=5.444931683645972E-4]:1.637896684079E0,(101[&rate=5.444931683645972E-4]:5.68811746376E-1,((((((113[&rate=5.444931683645972E-4]:7.908043733551E-1,((((30[&rate=5.444931683645972E-4]:2.444627515526E-1,4[&rate=5.444931683645972E-4]:7.186001182654E-2)[&rate=5.444931683645972E-4]:2.129438622496E-1,117[&rate=5.444931683645972E-4]:3.450778466789E-1)[&rate=5.444931683645972E-4]:2.136908256526E-1,(9[&rate=5.444931683645972E-4]:5.35482033621E-1,112[&rate=5.444931683645972E-4]:5.437012117031E-1)[&rate=5.444931683645972E-4]:1.232773460083E-2)[&rate=5.444931683645972E-4]:3.904983858999E-2,(105[&rate=5.444931683645972E-4]:4.165653085836E-1,110[&rate=5.444931683645972E-4]:4.384831168027E-1)[&rate=5.444931683645972E-4]:1.511162160365E-1)[&rate=5.444931683645972E-4]:1.957255884612E-1)[&rate=5.444931683645972E-4]:8.3310243454E-3,(17[&rate=5.444931683645972E-4]:2.106642732832E-1,14[&rate=5.444931683645972E-4]:1.723081088995E-1)[&rate=5.444931683645972E-4]:6.26827288801E-1)[&rate=5.444931683645972E-4]:1.925587049204E-1,((((19[&rate=5.444931683645972E-4]:5.319050012729E-1,13[&rate=5.444931683645972E-4]:4.935488368893E-1)[&rate=5.444931683645972E-4]:2.219352717746E-1,115[&rate=5.444931683645972E-4]:6.33292327842E-1)[&rate=5.444931683645972E-4]:8.157498533818E-4,((109[&rate=5.444931683645972E-4]:4.781926675242E-1,(107[&rate=5.444931683645972E-4]:3.803469840217E-1,(104[&rate=5.444931683645972E-4]:1.252593063368E-1,114[&rate=5.444931683645972E-4]:6.498533373403E-2)[&rate=5.444931683645972E-4]:2.550876776849E-1)[&rate=5.444931683645972E-4]:7.86676013108E-2)[&rate=5.444931683645972E-4]:1.244131825515E-1,108[&rate=5.444931683645972E-4]:5.806880418566E-1)[&rate=5.444931683645972E-4]:1.109542824142E-1)[&rate=5.444931683645972E-4]:1.615461284017E-1,((148[&rate=5.444931683645972E-4]:3.182689839805E-1,143[&rate=5.444931683645972E-4]:3.155292579531E-1)[&rate=5.444931683645972E-4]:3.278547448707E-1,((139[&rate=5.444931683645972E-4]:3.519224804593E-1,(106[&rate=5.444931683645972E-4]:1.536238147622E-1,111[&rate=5.444931683645972E-4]:1.700621709265E-1)[&rate=5.444931683645972E-4]:6.517843779363E-3)[&rate=5.444931683645972E-4]:4.552026252512E-1,116[&rate=5.444931683645972E-4]:5.5507031119E-1)[&rate=5.444931683645972E-4]:5.269725327757E-2)[&rate=5.444931683645972E-4]:1.878866416295E-1)[&rate=5.444931683645972E-4]:1.138481157021E-1)[&rate=5.444931683645972E-4]:1.959371315644E-1,(((145[&rate=5.444931683645972E-4]:7.428940221777E-2,141[&rate=5.444931683645972E-4]:7.154967619018E-2)[&rate=5.444931683645972E-4]:4.969531369032E-2,144[&rate=5.444931683645972E-4]:1.185052638532E-1)[&rate=5.444931683645972E-4]:2.225233532606E-1,142[&rate=5.444931683645972E-4]:3.465080691687E-1)[&rate=5.444931683645972E-4]:1.013725904743E0)[&rate=5.444931683645972E-4]:2.048831780157E-1,(((((20[&rate=5.444931683645972E-4]:2.412645279011E-1,25[&rate=5.444931683645972E-4]:2.604426100929E-1)[&rate=5.444931683645972E-4]:1.469232638012E-1,23[&rate=5.444931683645972E-4]:3.964069697844E-1)[&rate=5.444931683645972E-4]:4.025870143643E-1,(140[&rate=5.444931683645972E-4]:5.83078128344E-1,11[&rate=5.444931683645972E-4]:6.022562105357E-1)[&rate=5.444931683645972E-4]:1.118062667638E-1)[&rate=5.444931683645972E-4]:4.954224262948E-1,102[&rate=5.444931683645972E-4]:1.437314789368E-1)[&rate=5.444931683645972E-4]:6.819265350167E-2,(24[&rate=5.444931683645972E-4]:9.95052607084E-1,(1[&rate=5.444931683645972E-4]:7.361373770249E-2,(21[&rate=5.444931683645972E-4]:6.620602251287E-1,28[&rate=5.444931683645972E-4]:6.867177593752E-1)[&rate=5.444931683645972E-4]:1.731973481903E-1)[&rate=5.444931683645972E-4]:1.406169515733E-1)[&rate=5.444931683645972E-4]:3.785153609708E-1)[&rate=5.444931683645972E-4]:1.06617677023E-1)[&rate=5.444931683645972E-4]:7.152113983959E-2,(((((92[&rate=5.444931683645972E-4]:1.799101628296E-1,(90[&rate=5.444931683645972E-4]:1.656767754987E-1,91[&rate=5.444931683645972E-4]:1.656767754987E-1)[&rate=5.444931683645972E-4]:1.423338733089E-2)[&rate=5.444931683645972E-4]:1.146941163048E-1,((86[&rate=5.444931683645972E-4]:9.72695579832E-2,(84[&rate=5.444931683645972E-4]:2.605976592724E-2,93[&rate=5.444931683645972E-4]:3.975839606425E-2)[&rate=5.444931683645972E-4]:7.120979205596E-2)[&rate=5.444931683645972E-4]:9.780342773714E-2,(85[&rate=5.444931683645972E-4]:1.443551920758E-1,83[&rate=5.444931683645972E-4]:1.443551920758E-1)[&rate=5.444931683645972E-4]:5.071779364457E-2)[&rate=5.444931683645972E-4]:8.58326632771E-2)[&rate=5.444931683645972E-4]:1.247643594357E-2,87[&rate=5.444931683645972E-4]:2.93382084941E-1)[&rate=5.444931683645972E-4]:3.883947361889E-1,(89[&rate=5.444931683645972E-4]:4.126540164511E-2,88[&rate=5.444931683645972E-4]:2.756677150809E-2)[&rate=5.444931683645972E-4]:6.542100496218E-1)[&rate=5.444931683645972E-4]:1.134582926014E0,(((3[&rate=5.444931683645972E-4]:4.014144310268E-1,18[&rate=5.444931683645972E-4]:5.164829241774E-1)[&rate=5.444931683645972E-4]:2.614495558569E-1,(10[&rate=5.444931683645972E-4]:1.053203738153E-1,15[&rate=5.444931683645972E-4]:1.436765381988E-1)[&rate=5.444931683645972E-4]:6.260367637532E-1)[&rate=5.444931683645972E-4]:1.016356440754E-1,6[&rate=5.444931683645972E-4]:8.165544254795E-1)[&rate=5.444931683645972E-4]:5.121340887882E-1)[&rate=5.444931683645972E-4]:1.106895035264E-1)[&rate=5.444931683645972E-4]:1.842282491299E-1)[&rate=5.444931683645972E-4]:7.950233176613E-1)[&rate=5.444931683645972E-4]:7.879421414633E-2,39[&rate=5.444931683645972E-4]:4.694651191898E-1)[&rate=5.444931683645972E-4]:3.05701523267E-2)[&rate=5.444931683645972E-4]:1.975762383679E-2)[&rate=5.444931683645972E-4]:6.534976266239E-2,16[&rate=5.444931683645972E-4]:2.670635584133E0)[&rate=5.444931683645972E-4]:7.235309213854E-3)[&rate=5.444931683645972E-4]:1.879872040146E-2,40[&rate=5.444931683645972E-4]:6.11176687631E-1)[&rate=5.444931683645972E-4]:1.840239496296E-2)[&rate=5.444931683645972E-4]:3.641150788005E-1)[&rate=5.444931683645972E-4]:3.366198681176E-1,(((47[&rate=5.444931683645972E-4]:6.922262331907E-1,((((50[&rate=5.444931683645972E-4]:4.910599766296E-1,49[&rate=5.444931683645972E-4]:4.910599766296E-1)[&rate=5.444931683645972E-4]:3.217820278386E-2,51[&rate=5.444931683645972E-4]:5.287026602877E-1)[&rate=5.444931683645972E-4]:1.12202192568E-1,(((((48[&rate=5.444931683645972E-4]:5.972549567412E-2,42[&rate=5.444931683645972E-4]:2.14741295539E-2)[&rate=5.444931683645972E-4]:3.540858976051E-1,41[&rate=5.444931683645972E-4]:3.700955462848E-1)[&rate=5.444931683645972E-4]:1.319371588735E-1,46[&rate=5.444931683645972E-4]:5.566775139012E-1)[&rate=5.444931683645972E-4]:5.173719119632E-2,43[&rate=5.444931683645972E-4]:6.084147050975E-1)[&rate=5.444931683645972E-4]:4.702880489647E-2,44[&rate=5.444931683645972E-4]:6.499790291197E-1)[&rate=5.444931683645972E-4]:1.278374723316E-2)[&rate=5.444931683645972E-4]:2.891032738276E-3,45[&rate=5.444931683645972E-4]:6.629215686541E-1)[&rate=5.444931683645972E-4]:2.110794322529E-2)[&rate=5.444931683645972E-4]:4.405190409164E-1,(128[&rate=5.444931683645972E-4]:1.366355564586E0,(((60[&rate=5.444931683645972E-4]:2.133446357051E-1,((62[&rate=5.444931683645972E-4]:2.843362438577E-1,64[&rate=5.444931683645972E-4]:2.432403534467E-1)[&rate=5.444931683645972E-4]:1.103608002088E-1,65[&rate=5.444931683645972E-4]:2.029162221488E-1)[&rate=5.444931683645972E-4]:1.042841355631E-2)[&rate=5.444931683645972E-4]:1.531370828804E-1,(61[&rate=5.444931683645972E-4]:1.781395880452E-1,63[&rate=5.444931683645972E-4]:1.370436976342E-1)[&rate=5.444931683645972E-4]:3.80122952458E-1)[&rate=5.444931683645972E-4]:8.923415542245E-1,((((130[&rate=5.444931683645972E-4]:1.803852789852E-1,131[&rate=5.444931683645972E-4]:1.831250050125E-1)[&rate=5.444931683645972E-4]:7.755890340409E-2,(129[&rate=5.444931683645972E-4]:2.4483445479E-1,132[&rate=5.444931683645972E-4]:2.475741808174E-1)[&rate=5.444931683645972E-4]:1.310972759927E-2)[&rate=5.444931683645972E-4]:2.60104250276E-1,118[&rate=5.444931683645972E-4]:6.550347340352E-1)[&rate=5.444931683645972E-4]:5.766080870058E-2,69[&rate=5.444931683645972E-4]:7.236544468454E-1)[&rate=5.444931683645972E-4]:7.37908551992E-1)[&rate=5.444931683645972E-4]:5.54774972553E-2)[&rate=5.444931683645972E-4]:5.315892005012E-1)[&rate=5.444931683645972E-4]:8.453792319267E-3,((36[&rate=5.444931683645972E-4]:3.459660982267E-2,(121[&rate=5.444931683645972E-4]:2.03830212993E0,127[&rate=5.444931683645972E-4]:2.479398020341E0)[&rate=5.444931683645972E-4]:7.574653468757E-2)[&rate=5.444931683645972E-4]:1.040729710012E-1,35[&rate=5.444931683645972E-4]:9.209423835807E-2)[&rate=5.444931683645972E-4]:2.855371957605E-1)[&rate=5.444931683645972E-4]:2.820111379489E-1)[&rate=5.444931683645972E-4]:8.018514132152E-2)[&rate=5.444931683645972E-4]:1.466153736629E-1)[&rate=5.444931683645972E-4]:2.33404289632E-3)[&rate=5.444931683645972E-4]:8.348973878296E-3)[&rate=5.444931683645972E-4]:2.890452210485E-2);
tree STATE_82850000 [&joint=-20980.085684875554,lnP=-20980.085684875554] = [&R] ((33[&rate=5.314459781906086E-4]:9.567007577655E-3,32[&rate=5.314459781906086E-4]:4.087555522941E-3)[&rate=5.314459781906086E-4]:8.726784259834E-3,(((((59[&rate=5.314459781906086E-4]:3.813419798264E-1,((55[&rate=5.314459781906086E-4]:1.904596088215E-1,56[&rate=5.314459781906086E-4]:1.904596088215E-1)[&rate=5.314459781906086E-4]:1.33046657089E-1,(58[&rate=5.314459781906086E-4]:3.431714419668E-1,(37[&rate=5.314459781906086E-4]:3.436928757931E-1,(54[&rate=5.314459781906086E-4]:2.336642340156E-1,57[&rate=5.314459781906086E-4]:2.74647840573E-1)[&rate=5.314459781906086E-4]:3.3525909537E-2)[&rate=5.314459781906086E-4]:1.86042492338E-2)[&rate=5.314459781906086E-4]:7.65722831541E-3)[&rate=5.314459781906086E-4]:4.96389926043E-2)[&rate=5.314459781906086E-4]:7.445685045904E-2,68[&rate=5.314459781906086E-4]:4.066185024164E-1)[&rate=5.314459781906086E-4]:3.709494169365E-1,(((((103[&rate=5.314459781906086E-4]:7.485860797475E-1,((12[&rate=5.314459781906086E-4]:2.874355738799E-1,5[&rate=5.314459781906086E-4]:2.490794094964E-1)[&rate=5.314459781906086E-4]:2.480977348388E-1,29[&rate=5.314459781906086E-4]:6.423826237872E-1)[&rate=5.314459781906086E-4]:3.390801682891E-1)[&rate=5.314459781906086E-4]:1.281702882477E0,52[&rate=5.314459781906086E-4]:3.659952276631E-1)[&rate=5.314459781906086E-4]:4.932874539091E-1,53[&rate=5.314459781906086E-4]:8.510859602608E-1)[&rate=5.314459781906086E-4]:3.450297852218E-3,(((75[&rate=5.314459781906086E-4]:6.037418178945E-1,((70[&rate=5.314459781906086E-4]:3.608687413296E-1,76[&rate=5.314459781906086E-4]:3.992249057131E-1)[&rate=5.314459781906086E-4]:4.332204241805E-2,74[&rate=5.314459781906086E-4]:4.425469481311E-1)[&rate=5.314459781906086E-4]:1.611948697634E-1)[&rate=5.314459781906086E-4]:7.186711742222E-2,((((79[&rate=5.314459781906086E-4]:2.734576178649E-1,(78[&rate=5.314459781906086E-4]:3.520435181501E-2,72[&rate=5.314459781906086E-4]:1.32865435957E-2)[&rate=5.314459781906086E-4]:2.382532660499E-1)[&rate=5.314459781906086E-4]:3.539907070659E-2,(71[&rate=5.314459781906086E-4]:2.451915152559E-1,82[&rate=5.314459781906086E-4]:2.80807953612E-1)[&rate=5.314459781906086E-4]:3.626791304163E-2)[&rate=5.314459781906086E-4]:1.759491777347E-1,(73[&rate=5.314459781906086E-4]:3.125039944365E-1,77[&rate=5.314459781906086E-4]:3.070245423818E-1)[&rate=5.314459781906086E-4]:2.133977622805E-1)[&rate=5.314459781906086E-4]:4.20273853579E-2,(80[&rate=5.314459781906086E-4]:1.570756965344E-1,81[&rate=5.314459781906086E-4]:1.570756965344E-1)[&rate=5.314459781906086E-4]:3.615383770474E-1)[&rate=5.314459781906086E-4]:1.076797932418E-1)[&rate=5.314459781906086E-4]:7.380794414896E-1,(133[&rate=5.314459781906086E-4]:8.489378673139E-1,(137[&rate=5.314459781906086E-4]:8.100155128453E-1,134[&rate=5.314459781906086E-4]:7.387826361331E-1)[&rate=5.314459781906086E-4]:8.001824487961E-2)[&rate=5.314459781906086E-4]:6.003669478486E-1)[&rate=5.314459781906086E-4]:1.873109399188E-1)[&rate=5.314459781906086E-4]:1.731791681499E-1,125[&rate=5.314459781906086E-4]:8.173329126017E-1)[&rate=5.314459781906086E-4]:1.26901673418E-1)[&rate=5.314459781906086E-4]:6.132647664231E-1,(((67[&rate=5.314459781906086E-4]:1.54740796752E-1,((123[&rate=5.314459781906086E-4]:1.319670807308E-1,124[&rate=5.314459781906086E-4]:1.292348402937E-1)[&rate=5.314459781906086E-4]:4.755605624847E-1,122[&rate=5.314459781906086E-4]:6.075276432155E-1)[&rate=5.314459781906086E-4]:4.848570387717E-2)[&rate=5.314459781906086E-4]:2.477079851263E-1,(66[&rate=5.314459781906086E-4]:1.812233172492E-1,(((((138[&rate=5.314459781906086E-4]:1.965048438735E-1,136[&rate=5.314459781906086E-4]:6.499799455826E-2)[&rate=5.314459781906086E-4]:3.223983081458E-1,135[&rate=5.314459781906086E-4]:3.189031520192E-1)[&rate=5.314459781906086E-4]:2.796657896493E-1,120[&rate=5.314459781906086E-4]:8.50623736189E-1)[&rate=5.314459781906086E-4]:1.503981074671E-2,119[&rate=5.314459781906086E-4]:9.615539578946E-1)[&rate=5.314459781906086E-4]:1.095884516595E0,126[&rate=5.314459781906086E-4]:1.271735951846E0)[&rate=5.314459781906086E-4]:1.56661555088E-1)[&rate=5.314459781906086E-4]:2.21225464629E-1)[&rate=5.314459781906086E-4]:3.336260792353E-1,((38[&rate=5.314459781906086E-4]:7.342934343869E-1,((147[&rate=5.314459781906086E-4]:6.622704924406E-1,(((95[&rate=5.314459781906086E-4]:5.079633247529E-1,(94[&rate=5.314459781906086E-4]:1.693853232298E-1,100[&rate=5.314459781906086E-4]:1.693853232298E-1)[&rate=5.314459781906086E-4]:2.53878547971E-1)[&rate=5.314459781906086E-4]:1.187271036633E-1,(98[&rate=5.314459781906086E-4]:5.887863277501E-1,(96[&rate=5.314459781906086E-4]:5.148226912969E-1,99[&rate=5.314459781906086E-4]:5.503418169798E-1)[&rate=5.314459781906086E-4]:6.030243426759E-2)[&rate=5.314459781906086E-4]:2.697513891737E-2)[&rate=5.314459781906086E-4]:1.162674821145E-1,((97[&rate=5.314459781906086E-4]:4.035193433725E-1,((39[&rate=5.314459781906086E-4]:3.4202186348E-1,(26[&rate=5.314459781906086E-4]:1.034720882809E0,(((22[&rate=5.314459781906086E-4]:3.316795182411E-1,27[&rate=5.314459781906086E-4]:3.481178744055E-1)[&rate=5.314459781906086E-4]:3.669240999017E-1,(2[&rate=5.314459781906086E-4]:2.441558852117E-1,31[&rate=5.314459781906086E-4]:4.715531454858E-1)[&rate=5.314459781906086E-4]:2.818449932051E-1)[&rate=5.314459781906086E-4]:1.516259884396E-1,(7[&rate=5.314459781906086E-4]:1.964311569209E-1,8[&rate=5.314459781906086E-4]:1.964311569209E-1)[&rate=5.314459781906086E-4]:5.579080387027E-1)[&rate=5.314459781906086E-4]:1.735323721168E-1)[&rate=5.314459781906086E-4]:1.447588427336E0)[&rate=5.314459781906086E-4]:1.181701720464E-1,(40[&rate=5.314459781906086E-4]:4.371700000637E-1,146[&rate=5.314459781906086E-4]:5.573885792986E-1)[&rate=5.314459781906086E-4]:2.302203546266E-2)[&rate=5.314459781906086E-4]:1.436555921235E-2)[&rate=5.314459781906086E-4]:2.500227863755E-2,(101[&rate=5.314459781906086E-4]:1.239354256068E0,((((((17[&rate=5.314459781906086E-4]:4.622883768994E-1,14[&rate=5.314459781906086E-4]:4.239322125157E-1)[&rate=5.314459781906086E-4]:5.789612820422E-1,((105[&rate=5.314459781906086E-4]:8.487545805143E-1,110[&rate=5.314459781906086E-4]:8.706723887334E-1)[&rate=5.314459781906086E-4]:6.072552255919E-2,(9[&rate=5.314459781906086E-4]:7.913765788251E-1,(((113[&rate=5.314459781906086E-4]:4.579074379312E-1,117[&rate=5.314459781906086E-4]:4.606471639588E-1)[&rate=5.314459781906086E-4]:1.735346146049E-1,112[&rate=5.314459781906086E-4]:6.314420525361E-1)[&rate=5.314459781906086E-4]:1.008988889892E-1,(30[&rate=5.314459781906086E-4]:4.061685107852E-1,4[&rate=5.314459781906086E-4]:2.335657710591E-1)[&rate=5.314459781906086E-4]:4.41240923891E-1)[&rate=5.314459781906086E-4]:6.725481538189E-2)[&rate=5.314459781906086E-4]:1.372816064401E-1)[&rate=5.314459781906086E-4]:6.601613121061E-2)[&rate=5.314459781906086E-4]:1.932786750235E-1,(((115[&rate=5.314459781906086E-4]:8.156735581147E-1,((108[&rate=5.314459781906086E-4]:4.347804904136E-1,((104[&rate=5.314459781906086E-4]:2.102815187547E-1,114[&rate=5.314459781906086E-4]:1.500075461519E-1)[&rate=5.314459781906086E-4]:7.544115741082E-2,107[&rate=5.314459781906086E-4]:2.857226761655E-1)[&rate=5.314459781906086E-4]:1.517975402755E-1)[&rate=5.314459781906086E-4]:1.726527823937E-1,109[&rate=5.314459781906086E-4]:6.293510810264E-1)[&rate=5.314459781906086E-4]:2.657745318828E-1)[&rate=5.314459781906086E-4]:1.135648348408E-1,(19[&rate=5.314459781906086E-4]:7.421606234994E-1,13[&rate=5.314459781906086E-4]:7.038044591157E-1)[&rate=5.314459781906086E-4]:3.076257146617E-1)[&rate=5.314459781906086E-4]:9.46671503582E-2,((148[&rate=5.314459781906086E-4]:2.103633554011E-1,143[&rate=5.314459781906086E-4]:2.076236293738E-1)[&rate=5.314459781906086E-4]:5.239455004438E-1,(((111[&rate=5.314459781906086E-4]:9.337912437939E-2,106[&rate=5.314459781906086E-4]:7.694076821502E-2)[&rate=5.314459781906086E-4]:3.191954862667E-1,139[&rate=5.314459781906086E-4]:5.879170763994E-1)[&rate=5.314459781906086E-4]:5.03452854852E-2,116[&rate=5.314459781906086E-4]:3.862075673641E-1)[&rate=5.314459781906086E-4]:3.097451240971E-1)[&rate=5.314459781906086E-4]:3.279528518525E-1)[&rate=5.314459781906086E-4]:9.007484544581E-2)[&rate=5.314459781906086E-4]:1.30531895086E-1,(((145[&rate=5.314459781906086E-4]:1.618720548181E-1,141[&rate=5.314459781906086E-4]:1.591323287906E-1)[&rate=5.314459781906086E-4]:2.01447724657E-1,144[&rate=5.314459781906086E-4]:3.578403274202E-1)[&rate=5.314459781906086E-4]:6.145618905255E-2,142[&rate=5.314459781906086E-4]:4.247759685277E-1)[&rate=5.314459781906086E-4]:1.074530835866E0)[&rate=5.314459781906086E-4]:1.380831308296E-1,((102[&rate=5.314459781906086E-4]:1.388426964233E-2,(((20[&rate=5.314459781906086E-4]:3.047516332788E-1,25[&rate=5.314459781906086E-4]:3.239297154705E-1)[&rate=5.314459781906086E-4]:2.41608094484E-1,23[&rate=5.314459781906086E-4]:5.545789058449E-1)[&rate=5.314459781906086E-4]:1.608141476978E-1,(140[&rate=5.314459781906086E-4]:3.081856753465E-1,11[&rate=5.314459781906086E-4]:3.273637575382E-1)[&rate=5.314459781906086E-4]:3.030977891553E-1)[&rate=5.314459781906086E-4]:4.491761476063E-1)[&rate=5.314459781906086E-4]:1.351988218798E-1,(24[&rate=5.314459781906086E-4]:1.021631270017E0,(1[&rate=5.314459781906086E-4]:3.659102705551E-2,(21[&rate=5.314459781906086E-4]:7.002215763597E-1,28[&rate=5.314459781906086E-4]:7.248791106062E-1)[&rate=5.314459781906086E-4]:9.801328631226E-2)[&rate=5.314459781906086E-4]:2.042183251537E-1)[&rate=5.314459781906086E-4]:2.890956571211E-1)[&rate=5.314459781906086E-4]:2.417315012353E-1)[&rate=5.314459781906086E-4]:1.518366488456E-1,((((6[&rate=5.314459781906086E-4]:5.727194292374E-1,(10[&rate=5.314459781906086E-4]:4.084050984415E-1,15[&rate=5.314459781906086E-4]:4.467612628249E-1)[&rate=5.314459781906086E-4]:1.807526869603E-1)[&rate=5.314459781906086E-4]:1.281185672109E-2,18[&rate=5.314459781906086E-4]:6.485449845886E-1)[&rate=5.314459781906086E-4]:9.390200575201E-2,3[&rate=5.314459781906086E-4]:6.2737849719E-1)[&rate=5.314459781906086E-4]:1.180183206169E-1,(((87[&rate=5.314459781906086E-4]:2.671116253065E-1,(86[&rate=5.314459781906086E-4]:1.999638829789E-1,((83[&rate=5.314459781906086E-4]:1.106343741583E-1,(93[&rate=5.314459781906086E-4]:2.618225984745E-2,84[&rate=5.314459781906086E-4]:1.248362971044E-2)[&rate=5.314459781906086E-4]:9.815074444785E-2)[&rate=5.314459781906086E-4]:8.660623918079E-2,85[&rate=5.314459781906086E-4]:1.972406133391E-1)[&rate=5.314459781906086E-4]:2.723269639845E-3)[&rate=5.314459781906086E-4]:6.71477423276E-2)[&rate=5.314459781906086E-4]:4.50711786577E-2,(92[&rate=5.314459781906086E-4]:3.790613956068E-2,(90[&rate=5.314459781906086E-4]:1.640994562336E-2,91[&rate=5.314459781906086E-4]:1.640994562336E-2)[&rate=5.314459781906086E-4]:2.149619393733E-2)[&rate=5.314459781906086E-4]:2.879752945406E-1)[&rate=5.314459781906086E-4]:1.642121964288E-1,(89[&rate=5.314459781906086E-4]:2.794092576787E-1,88[&rate=5.314459781906086E-4]:2.657106275417E-1)[&rate=5.314459781906086E-4]:2.106843728513E-1)[&rate=5.314459781906086E-4]:8.087278448111E-1)[&rate=5.314459781906086E-4]:7.945146977687E-1)[&rate=5.314459781906086E-4]:7.021824665196E-1)[&rate=5.314459781906086E-4]:2.333697763024E-1)[&rate=5.314459781906086E-4]:1.040537748595E-1)[&rate=5.314459781906086E-4]:1.279795024534E-3)[&rate=5.314459781906086E-4]:5.547329798858E-2,16[&rate=5.314459781906086E-4]:2.745859667366E0)[&rate=5.314459781906086E-4]:1.422327040671E-1)[&rate=5.314459781906086E-4]:4.846657535196E-1,(((45[&rate=5.314459781906086E-4]:7.65016175688E-1,(((44[&rate=5.314459781906086E-4]:4.907584438214E-1,47[&rate=5.314459781906086E-4]:4.962229246956E-1)[&rate=5.314459781906086E-4]:2.003168187496E-2,51[&rate=5.314459781906086E-4]:4.889322021991E-1)[&rate=5.314459781906086E-4]:1.851445274573E-1,((((41[&rate=5.314459781906086E-4]:3.255600836733E-1,42[&rate=5.314459781906086E-4]:3.310245645476E-1)[&rate=5.314459781906086E-4]:1.498692643701E-1,48[&rate=5.314459781906086E-4]:5.191451950379E-1)[&rate=5.314459781906086E-4]:2.327714477653E-2,(46[&rate=5.314459781906086E-4]:4.546873994417E-1,43[&rate=5.314459781906086E-4]:4.546873994417E-1)[&rate=5.314459781906086E-4]:9.866390212125E-2)[&rate=5.314459781906086E-4]:1.383064826488E-1,(50[&rate=5.314459781906086E-4]:4.277507442345E-1,49[&rate=5.314459781906086E-4]:4.277507442345E-1)[&rate=5.314459781906086E-4]:2.311201547315E-1)[&rate=5.314459781906086E-4]:9.741349816184E-3)[&rate=5.314459781906086E-4]:7.181376297156E-2)[&rate=5.314459781906086E-4]:1.15703674447E-1,(128[&rate=5.314459781906086E-4]:1.23492340764E0,(((69[&rate=5.314459781906086E-4]:7.275572328938E-1,(132[&rate=5.314459781906086E-4]:2.288640538458E-1,(129[&rate=5.314459781906086E-4]:2.238463354214E-1,(130[&rate=5.314459781906086E-4]:1.547830127235E-1,131[&rate=5.314459781906086E-4]:1.575227387508E-1)[&rate=5.314459781906086E-4]:6.906332269793E-2)[&rate=5.314459781906086E-4]:2.277992397053E-3)[&rate=5.314459781906086E-4]:3.534876995958E-1)[&rate=5.314459781906086E-4]:1.849811660474E-2,118[&rate=5.314459781906086E-4]:7.350964453889E-1)[&rate=5.314459781906086E-4]:3.964254123025E-1,((62[&rate=5.314459781906086E-4]:4.073486467988E-1,((60[&rate=5.314459781906086E-4]:9.088424598379E-2,64[&rate=5.314459781906086E-4]:2.415691774905E-1)[&rate=5.314459781906086E-4]:1.035864109906E-1,65[&rate=5.314459781906086E-4]:1.944706569744E-1)[&rate=5.314459781906086E-4]:2.109716790669E-2)[&rate=5.314459781906086E-4]:9.595222251455E-2,(61[&rate=5.314459781906086E-4]:5.907450134643E-2,63[&rate=5.314459781906086E-4]:1.797861093539E-2)[&rate=5.314459781906086E-4]:4.442263679669E-1)[&rate=5.314459781906086E-4]:6.28220988378E-1)[&rate=5.314459781906086E-4]:2.43127577346E-1)[&rate=5.314459781906086E-4]:4.191926547863E-1)[&rate=5.314459781906086E-4]:1.181747730046E-1,((35[&rate=5.314459781906086E-4]:1.109733200663E-1,36[&rate=5.314459781906086E-4]:1.575486625321E-1)[&rate=5.314459781906086E-4]:5.522735411173E-2,(127[&rate=5.314459781906086E-4]:2.591697067135E0,121[&rate=5.314459781906086E-4]:2.150601176724E0)[&rate=5.314459781906086E-4]:1.416268947146E-1)[&rate=5.314459781906086E-4]:7.732303796519E-2)[&rate=5.314459781906086E-4]:3.730700292478E-1)[&rate=5.314459781906086E-4]:1.194811197225E-1)[&rate=5.314459781906086E-4]:1.070371868903E-1)[&rate=5.314459781906086E-4]:2.436366939836E-2,34[&rate=5.314459781906086E-4]:4.462018772105E-3)[&rate=5.314459781906086E-4]:3.027012922976E-2);
tree STATE_82860000 [&joint=-20975.744063396014,lnP=-20975.744063396014] = [&R] ((32[&rate=5.221184384007706E-4]:1.194673386272E-2,(((((67[&rate=5.221184384007706E-4]:2.508733808489E-1,((123[&rate=5.221184384007706E-4]:2.760349086806E-1,124[&rate=5.221184384007706E-4]:2.733026682435E-1)[&rate=5.221184384007706E-4]:3.168024212826E-2,122[&rate=5.221184384007706E-4]:3.077151508088E-1)[&rate=5.221184384007706E-4]:4.444307803807E-1)[&rate=5.221184384007706E-4]:7.382553857351E-2,((120[&rate=5.221184384007706E-4]:1.704034449777E0,(((138[&rate=5.221184384007706E-4]:2.377423733824E-1,136[&rate=5.221184384007706E-4]:1.062355240672E-1)[&rate=5.221184384007706E-4]:3.658756972297E-1,135[&rate=5.221184384007706E-4]:4.036180706121E-1)[&rate=5.221184384007706E-4]:4.447723697705E-1,119[&rate=5.221184384007706E-4]:1.196335645862E0)[&rate=5.221184384007706E-4]:6.035892148743E-1)[&rate=5.221184384007706E-4]:2.56361549431E-2,126[&rate=5.221184384007706E-4]:1.039858493036E0)[&rate=5.221184384007706E-4]:5.320146160717E-1)[&rate=5.221184384007706E-4]:1.454222518824E-1,66[&rate=5.221184384007706E-4]:4.701211713048E-1)[&rate=5.221184384007706E-4]:3.327406901966E-1,((((59[&rate=5.221184384007706E-4]:4.204862503523E-1,(((58[&rate=5.221184384007706E-4]:3.141671604482E-1,37[&rate=5.221184384007706E-4]:3.332928435084E-1)[&rate=5.221184384007706E-4]:3.138673244753E-2,(55[&rate=5.221184384007706E-4]:2.978857906574E-1,56[&rate=5.221184384007706E-4]:2.978857906574E-1)[&rate=5.221184384007706E-4]:2.034569786663E-2)[&rate=5.221184384007706E-4]:3.475686754965E-2,(54[&rate=5.221184384007706E-4]:7.79833533402E-2,57[&rate=5.221184384007706E-4]:1.189669598976E-1)[&rate=5.221184384007706E-4]:2.449503579249E-1)[&rate=5.221184384007706E-4]:5.930117296699E-2)[&rate=5.221184384007706E-4]:1.793434799253E-1,68[&rate=5.221184384007706E-4]:5.506494024087E-1)[&rate=5.221184384007706E-4]:4.730100498426E-1,(((((75[&rate=5.221184384007706E-4]:4.571270640561E-1,((70[&rate=5.221184384007706E-4]:3.126422647773E-1,76[&rate=5.221184384007706E-4]:3.509984291607E-1)[&rate=5.221184384007706E-4]:3.167983745934E-2,74[&rate=5.221184384007706E-4]:3.826782666201E-1)[&rate=5.221184384007706E-4]:7.444879743607E-2)[&rate=5.221184384007706E-4]:1.680537431722E-1,(((79[&rate=5.221184384007706E-4]:2.445037445033E-1,(78[&rate=5.221184384007706E-4]:8.952779377201E-2,72[&rate=5.221184384007706E-4]:6.76099855527E-2)[&rate=5.221184384007706E-4]:1.549759507313E-1)[&rate=5.221184384007706E-4]:9.036456020044E-3,82[&rate=5.221184384007706E-4]:2.617593786054E-1)[&rate=5.221184384007706E-4]:1.180288360739E-1,(73[&rate=5.221184384007706E-4]:3.568024054462E-1,(((80[&rate=5.221184384007706E-4]:6.059371031057E-2,71[&rate=5.221184384007706E-4]:4.141562811884E-2)[&rate=5.221184384007706E-4]:1.132521951866E-1,81[&rate=5.221184384007706E-4]:1.738459054972E-1)[&rate=5.221184384007706E-4]:8.985192564459E-2,77[&rate=5.221184384007706E-4]:3.075334475802E-1)[&rate=5.221184384007706E-4]:4.378950581129E-2)[&rate=5.221184384007706E-4]:5.586252156183E-2)[&rate=5.221184384007706E-4]:2.125158802204E-1)[&rate=5.221184384007706E-4]:8.717086045583E-1,(((137[&rate=5.221184384007706E-4]:2.212223830337E-1,133[&rate=5.221184384007706E-4]:1.801264926227E-1)[&rate=5.221184384007706E-4]:4.810493271778E-1,134[&rate=5.221184384007706E-4]:6.310388334994E-1)[&rate=5.221184384007706E-4]:7.34128549092E-1,((103[&rate=5.221184384007706E-4]:4.61506888109E-1,((12[&rate=5.221184384007706E-4]:1.099834420081E-1,5[&rate=5.221184384007706E-4]:7.162727762459E-2)[&rate=5.221184384007706E-4]:2.411499816221E-1,29[&rate=5.221184384007706E-4]:4.579827386987E-1)[&rate=5.221184384007706E-4]:2.364008617391E-1)[&rate=5.221184384007706E-4]:1.805467974543E0,52[&rate=5.221184384007706E-4]:6.026811280908E-1)[&rate=5.221184384007706E-4]:1.874046514492E-2)[&rate=5.221184384007706E-4]:1.372014812503E-1)[&rate=5.221184384007706E-4]:2.025449360701E-1,53[&rate=5.221184384007706E-4]:9.529712892447E-1)[&rate=5.221184384007706E-4]:3.201392679768E-1,125[&rate=5.221184384007706E-4]:1.06272804356E0)[&rate=5.221184384007706E-4]:1.275980753577E-1)[&rate=5.221184384007706E-4]:2.962801961619E-1,((38[&rate=5.221184384007706E-4]:7.739107527542E-1,((((96[&rate=5.221184384007706E-4]:5.319717229506E-1,99[&rate=5.221184384007706E-4]:5.674908486334E-1)[&rate=5.221184384007706E-4]:1.622753977482E-1,(95[&rate=5.221184384007706E-4]:5.81444816354E-1,(94[&rate=5.221184384007706E-4]:3.626932395812E-1,100[&rate=5.221184384007706E-4]:3.626932395812E-1)[&rate=5.221184384007706E-4]:1.340521232207E-1)[&rate=5.221184384007706E-4]:1.373924682792E-1)[&rate=5.221184384007706E-4]:9.813123489698E-3,(98[&rate=5.221184384007706E-4]:5.783663984925E-1,97[&rate=5.221184384007706E-4]:3.7891284658E-1)[&rate=5.221184384007706E-4]:1.393550478816E-1)[&rate=5.221184384007706E-4]:6.901961806673E-2,(((39[&rate=5.221184384007706E-4]:3.166527774925E-1,(26[&rate=5.221184384007706E-4]:9.930482238484E-1,(((22[&rate=5.221184384007706E-4]:4.141565152981E-1,27[&rate=5.221184384007706E-4]:4.305948714625E-1)[&rate=5.221184384007706E-4]:4.006142286862E-1,(2[&rate=5.221184384007706E-4]:4.689676514709E-1,31[&rate=5.221184384007706E-4]:6.96364911745E-1)[&rate=5.221184384007706E-4]:1.732003527874E-1)[&rate=5.221184384007706E-4]:1.473933964259E-2,(7[&rate=5.221184384007706E-4]:5.516502274657E-1,8[&rate=5.221184384007706E-4]:5.516502274657E-1)[&rate=5.221184384007706E-4]:1.819694452023E-1)[&rate=5.221184384007706E-4]:1.525792361118E-1)[&rate=5.221184384007706E-4]:1.463892000309E0)[&rate=5.221184384007706E-4]:1.566371540356E-1,(146[&rate=5.221184384007706E-4]:5.606109852835E-1,40[&rate=5.221184384007706E-4]:4.403924060486E-1)[&rate=5.221184384007706E-4]:3.289752547951E-2)[&rate=5.221184384007706E-4]:1.587832536399E-2,(147[&rate=5.221184384007706E-4]:4.929320841508E-1,(16[&rate=5.221184384007706E-4]:2.465634129375E0,(101[&rate=5.221184384007706E-4]:6.973764433118E-1,((((((30[&rate=5.221184384007706E-4]:5.075427297034E-1,4[&rate=5.221184384007706E-4]:3.349399899773E-1)[&rate=5.221184384007706E-4]:3.999949557597E-1,(((9[&rate=5.221184384007706E-4]:6.282185913969E-1,113[&rate=5.221184384007706E-4]:6.36437769479E-1)[&rate=5.221184384007706E-4]:5.206986912839E-2,(117[&rate=5.221184384007706E-4]:1.943330281784E-1,112[&rate=5.221184384007706E-4]:1.915933021509E-1)[&rate=5.221184384007706E-4]:4.969143364565E-1)[&rate=5.221184384007706E-4]:3.886541511378E-2,(17[&rate=5.221184384007706E-4]:5.879613355522E-1,14[&rate=5.221184384007706E-4]:5.496051711685E-1)[&rate=5.221184384007706E-4]:1.777678825527E-1)[&rate=5.221184384007706E-4]:6.509613859102E-2)[&rate=5.221184384007706E-4]:1.094297145592E-1,(105[&rate=5.221184384007706E-4]:7.057126747868E-1,110[&rate=5.221184384007706E-4]:7.276304830059E-1)[&rate=5.221184384007706E-4]:1.687889718107E-1)[&rate=5.221184384007706E-4]:3.635068576824E-1,(116[&rate=5.221184384007706E-4]:1.084268833677E0,((((106[&rate=5.221184384007706E-4]:8.183095441928E-2,111[&rate=5.221184384007706E-4]:9.826931058365E-2)[&rate=5.221184384007706E-4]:6.851838512025E-2,139[&rate=5.221184384007706E-4]:3.421301614573E-1)[&rate=5.221184384007706E-4]:6.827631546119E-1,(148[&rate=5.221184384007706E-4]:4.042708458451E-1,143[&rate=5.221184384007706E-4]:4.015311198178E-1)[&rate=5.221184384007706E-4]:4.069238400872E-1)[&rate=5.221184384007706E-4]:1.016169853067E-1,(((19[&rate=5.221184384007706E-4]:4.349972526679E-1,13[&rate=5.221184384007706E-4]:3.966410882842E-1)[&rate=5.221184384007706E-4]:1.521042565858E-1,115[&rate=5.221184384007706E-4]:4.665535640482E-1)[&rate=5.221184384007706E-4]:3.912904888908E-1,(((108[&rate=5.221184384007706E-4]:5.180950574543E-1,(104[&rate=5.221184384007706E-4]:2.795061823972E-1,114[&rate=5.221184384007706E-4]:2.192322097945E-1)[&rate=5.221184384007706E-4]:2.413286010844E-1)[&rate=5.221184384007706E-4]:6.411564202421E-2,107[&rate=5.221184384007706E-4]:5.849504255059E-1)[&rate=5.221184384007706E-4]:3.70709010732E-2,109[&rate=5.221184384007706E-4]:6.411994087708E-1)[&rate=5.221184384007706E-4]:2.960966989627E-1)[&rate=5.221184384007706E-4]:1.66114539163E-2)[&rate=5.221184384007706E-4]:2.098133268213E-1)[&rate=5.221184384007706E-4]:9.894515005531E-2)[&rate=5.221184384007706E-4]:2.802007945268E-2,(((141[&rate=5.221184384007706E-4]:5.330976886289E-1,(144[&rate=5.221184384007706E-4]:4.798302394916E-1,145[&rate=5.221184384007706E-4]:4.853096915465E-1)[&rate=5.221184384007706E-4]:5.052772310998E-2)[&rate=5.221184384007706E-4]:2.492117007578E-1,142[&rate=5.221184384007706E-4]:7.850491154143E-1)[&rate=5.221184384007706E-4]:6.463482657758E-1,((((20[&rate=5.221184384007706E-4]:6.428704981018E-1,25[&rate=5.221184384007706E-4]:6.620485802935E-1)[&rate=5.221184384007706E-4]:2.377437290646E-1,23[&rate=5.221184384007706E-4]:8.888334052484E-1)[&rate=5.221184384007706E-4]:6.336843893187E-2,(140[&rate=5.221184384007706E-4]:6.389628044308E-1,11[&rate=5.221184384007706E-4]:6.581408866225E-1)[&rate=5.221184384007706E-4]:2.091294507085E-1)[&rate=5.221184384007706E-4]:3.119234571519E-1,((24[&rate=5.221184384007706E-4]:1.173734801222E0,((21[&rate=5.221184384007706E-4]:6.804212725512E-1,28[&rate=5.221184384007706E-4]:7.050788067976E-1)[&rate=5.221184384007706E-4]:2.624412033104E-1,1[&rate=5.221184384007706E-4]:1.81218640245E-1)[&rate=5.221184384007706E-4]:2.11694243169E-1)[&rate=5.221184384007706E-4]:5.520425400503E-2,102[&rate=5.221184384007706E-4]:6.729521961089E-2)[&rate=5.221184384007706E-4]:4.614515021459E-2)[&rate=5.221184384007706E-4]:7.138166889876E-2)[&rate=5.221184384007706E-4]:3.463120254262E-2)[&rate=5.221184384007706E-4]:1.457823618307E-1,((((((85[&rate=5.221184384007706E-4]:2.212328228129E-1,((93[&rate=5.221184384007706E-4]:5.26688976176E-2,84[&rate=5.221184384007706E-4]:3.897026748059E-2)[&rate=5.221184384007706E-4]:1.071938486592E-1,86[&rate=5.221184384007706E-4]:1.461641161398E-1)[&rate=5.221184384007706E-4]:7.506870667313E-2)[&rate=5.221184384007706E-4]:4.557702280602E-3,83[&rate=5.221184384007706E-4]:2.257905250935E-1)[&rate=5.221184384007706E-4]:3.292300059848E-2,(92[&rate=5.221184384007706E-4]:3.126581427428E-2,(90[&rate=5.221184384007706E-4]:5.881105032571E-3,91[&rate=5.221184384007706E-4]:5.881105032571E-3)[&rate=5.221184384007706E-4]:2.538470924171E-2)[&rate=5.221184384007706E-4]:2.411463415547E-1)[&rate=5.221184384007706E-4]:1.305912493299E-1,((89[&rate=5.221184384007706E-4]:1.72600836288E-1,88[&rate=5.221184384007706E-4]:1.58902206151E-1)[&rate=5.221184384007706E-4]:6.51514562213E-2,87[&rate=5.221184384007706E-4]:2.240536623723E-1)[&rate=5.221184384007706E-4]:1.652511126495E-1)[&rate=5.221184384007706E-4]:8.043290846179E-1,((18[&rate=5.221184384007706E-4]:4.572898690752E-1,6[&rate=5.221184384007706E-4]:3.94276170445E-1)[&rate=5.221184384007706E-4]:2.208069296885E-1,(10[&rate=5.221184384007706E-4]:2.866104338687E-1,15[&rate=5.221184384007706E-4]:3.249665982521E-1)[&rate=5.221184384007706E-4]:3.449110224293E-1)[&rate=5.221184384007706E-4]:9.087952662953E-2)[&rate=5.221184384007706E-4]:2.138666398223E-2,3[&rate=5.221184384007706E-4]:6.752944962248E-1)[&rate=5.221184384007706E-4]:6.872013808453E-1)[&rate=5.221184384007706E-4]:3.376202922692E-1)[&rate=5.221184384007706E-4]:6.559289189397E-1)[&rate=5.221184384007706E-4]:5.541383171276E-2)[&rate=5.221184384007706E-4]:5.361322192154E-2)[&rate=5.221184384007706E-4]:1.691575070025E-1)[&rate=5.221184384007706E-4]:1.838909997886E-1)[&rate=5.221184384007706E-4]:2.389730702872E-1,(((((65[&rate=5.221184384007706E-4]:2.702011212795E-1,(60[&rate=5.221184384007706E-4]:8.855520331467E-2,(64[&rate=5.221184384007706E-4]:1.183280298473E-1,62[&rate=5.221184384007706E-4]:1.594239202583E-1)[&rate=5.221184384007706E-4]:1.209121049741E-1)[&rate=5.221184384007706E-4]:1.816459179648E-1)[&rate=5.221184384007706E-4]:2.176834499479E-1,(61[&rate=5.221184384007706E-4]:4.284556175032E-1,63[&rate=5.221184384007706E-4]:3.873597270922E-1)[&rate=5.221184384007706E-4]:2.512097756419E-1)[&rate=5.221184384007706E-4]:8.553069382393E-1,128[&rate=5.221184384007706E-4]:1.395246303987E0)[&rate=5.221184384007706E-4]:2.040342083081E-1,((45[&rate=5.221184384007706E-4]:5.39599111776E-1,(((((48[&rate=5.221184384007706E-4]:2.975045211358E-1,(42[&rate=5.221184384007706E-4]:1.577862869919E-1,41[&rate=5.221184384007706E-4]:1.523218061176E-1)[&rate=5.221184384007706E-4]:1.014668680236E-1)[&rate=5.221184384007706E-4]:1.311306062732E-1,43[&rate=5.221184384007706E-4]:4.395640891574E-1)[&rate=5.221184384007706E-4]:2.185363068317E-2,46[&rate=5.221184384007706E-4]:4.614177198406E-1)[&rate=5.221184384007706E-4]:4.747699769684E-2,(51[&rate=5.221184384007706E-4]:4.49486242258E-1,((50[&rate=5.221184384007706E-4]:2.614285084115E-1,49[&rate=5.221184384007706E-4]:2.614285084115E-1)[&rate=5.221184384007706E-4]:1.644110994537E-1,44[&rate=5.221184384007706E-4]:4.531620122367E-1)[&rate=5.221184384007706E-4]:1.818215351856E-2)[&rate=5.221184384007706E-4]:3.208607090792E-2)[&rate=5.221184384007706E-4]:1.086224506755E-2,47[&rate=5.221184384007706E-4]:5.19756962605E-1)[&rate=5.221184384007706E-4]:2.803887048241E-2)[&rate=5.221184384007706E-4]:2.450794103848E-1,(69[&rate=5.221184384007706E-4]:7.531753801515E-1,(((131[&rate=5.221184384007706E-4]:9.608137531096E-2,130[&rate=5.221184384007706E-4]:9.334164928361E-2)[&rate=5.221184384007706E-4]:7.135275103582E-2,(129[&rate=5.221184384007706E-4]:1.374669768703E-1,132[&rate=5.221184384007706E-4]:1.402067028976E-1)[&rate=5.221184384007706E-4]:2.722742344914E-2)[&rate=5.221184384007706E-4]:3.871041503309E-1,118[&rate=5.221184384007706E-4]:6.887848520202E-1)[&rate=5.221184384007706E-4]:5.343162402163E-2)[&rate=5.221184384007706E-4]:9.555842858075E-1)[&rate=5.221184384007706E-4]:4.120577784313E-2)[&rate=5.221184384007706E-4]:1.702408746543E-1,((35[&rate=5.221184384007706E-4]:1.156419558686E-1,127[&rate=5.221184384007706E-4]:2.68276524354E0)[&rate=5.221184384007706E-4]:1.176656023445E-1,(121[&rate=5.221184384007706E-4]:2.219414557966E0,36[&rate=5.221184384007706E-4]:1.399625031713E-1)[&rate=5.221184384007706E-4]:1.399203975076E-1)[&rate=5.221184384007706E-4]:7.44670544873E-3)[&rate=5.221184384007706E-4]:1.69764112864E-1)[&rate=5.221184384007706E-4]:3.617006341151E-1)[&rate=5.221184384007706E-4]:3.064285086049E-2)[&rate=5.221184384007706E-4]:7.667545192773E-2,34[&rate=5.221184384007706E-4]:1.652361479905E-2)[&rate=5.221184384007706E-4]:1.734092728275E-2)[&rate=5.221184384007706E-4]:8.232199379625E-2,33[&rate=5.221184384007706E-4]:9.974817971368E-2);
tree STATE_82870000 [&joint=-20971.972470585646,lnP=-20971.972470585646] = [&R] (33[&rate=5.508695102331262E-4]:1.016984730381E-1,(((34[&rate=5.508695102331262E-4]:1.893571402274E-2,(((59[&rate=5.508695102331262E-4]:4.922988257387E-1,((54[&rate=5.508695102331262E-4]:2.461036850659E-1,(55[&rate=5.508695102331262E-4]:1.93179332835E-1,56[&rate=5.508695102331262E-4]:1.93179332835E-1)[&rate=5.508695102331262E-4]:8.297899703947E-2)[&rate=5.508695102331262E-4]:7.761964822263E-2,((37[&rate=5.508695102331262E-4]:2.522834457795E-1,57[&rate=5.508695102331262E-4]:2.167643200964E-1)[&rate=5.508695102331262E-4]:1.397527502617E-1,58[&rate=5.508695102331262E-4]:3.729105129811E-1)[&rate=5.508695102331262E-4]:8.189869487789E-3)[&rate=5.508695102331262E-4]:1.303241263299E-1)[&rate=5.508695102331262E-4]:3.717833218907E-2,68[&rate=5.508695102331262E-4]:4.802968300588E-1)[&rate=5.508695102331262E-4]:5.173652974214E-1,(((134[&rate=5.508695102331262E-4]:5.842216823612E-1,(133[&rate=5.508695102331262E-4]:4.386895916046E-1,137[&rate=5.508695102331262E-4]:4.797854820156E-1)[&rate=5.508695102331262E-4]:1.756690770578E-1)[&rate=5.508695102331262E-4]:9.179721580876E-1,((53[&rate=5.508695102331262E-4]:7.002949717998E-1,((((76[&rate=5.508695102331262E-4]:1.832624691978E-1,74[&rate=5.508695102331262E-4]:1.832624691978E-1)[&rate=5.508695102331262E-4]:1.915975551725E-1,70[&rate=5.508695102331262E-4]:3.365038599868E-1)[&rate=5.508695102331262E-4]:2.478113123915E-2,75[&rate=5.508695102331262E-4]:3.996411556094E-1)[&rate=5.508695102331262E-4]:2.170264450602E-1,(73[&rate=5.508695102331262E-4]:4.134769613263E-1,((77[&rate=5.508695102331262E-4]:3.854419661554E-1,(((78[&rate=5.508695102331262E-4]:2.799094238638E-2,72[&rate=5.508695102331262E-4]:6.073134167069E-3)[&rate=5.508695102331262E-4]:2.08874787273E-1,79[&rate=5.508695102331262E-4]:2.368657296594E-1)[&rate=5.508695102331262E-4]:2.134962350287E-2,82[&rate=5.508695102331262E-4]:2.664345312443E-1)[&rate=5.508695102331262E-4]:9.161017463709E-2)[&rate=5.508695102331262E-4]:1.076637348662E-2,((80[&rate=5.508695102331262E-4]:4.740144305018E-2,81[&rate=5.508695102331262E-4]:4.740144305018E-2)[&rate=5.508695102331262E-4]:2.901557587402E-1,71[&rate=5.508695102331262E-4]:3.183791195987E-1)[&rate=5.508695102331262E-4]:1.481552141323E-2)[&rate=5.508695102331262E-4]:1.178916962952E-2)[&rate=5.508695102331262E-4]:2.031906393433E-1)[&rate=5.508695102331262E-4]:8.300904297423E-1)[&rate=5.508695102331262E-4]:1.654011128234E-2,(52[&rate=5.508695102331262E-4]:5.725994228281E-1,(103[&rate=5.508695102331262E-4]:7.266261178424E-1,((12[&rate=5.508695102331262E-4]:2.834322544051E-1,5[&rate=5.508695102331262E-4]:2.450760900216E-1)[&rate=5.508695102331262E-4]:2.94831379956E-1,29[&rate=5.508695102331262E-4]:6.851129494295E-1)[&rate=5.508695102331262E-4]:2.743898807416E-1)[&rate=5.508695102331262E-4]:1.510267039547E0)[&rate=5.508695102331262E-4]:1.524323815654E-1)[&rate=5.508695102331262E-4]:3.341624669966E-2)[&rate=5.508695102331262E-4]:3.248944399278E-1,125[&rate=5.508695102331262E-4]:8.647632560484E-1)[&rate=5.508695102331262E-4]:2.995655380986E-1)[&rate=5.508695102331262E-4]:4.320079229449E-1)[&rate=5.508695102331262E-4]:4.260048966596E-3,(((38[&rate=5.508695102331262E-4]:6.856727857473E-1,((((96[&rate=5.508695102331262E-4]:4.39167834402E-1,99[&rate=5.508695102331262E-4]:4.746869600849E-1)[&rate=5.508695102331262E-4]:1.346246517782E-1,(98[&rate=5.508695102331262E-4]:4.769023521526E-1,97[&rate=5.508695102331262E-4]:2.774488002401E-1)[&rate=5.508695102331262E-4]:1.105513362132E-1)[&rate=5.508695102331262E-4]:1.398533590962E-1,(95[&rate=5.508695102331262E-4]:5.574393192162E-1,(94[&rate=5.508695102331262E-4]:4.005337750867E-1,100[&rate=5.508695102331262E-4]:4.005337750867E-1)[&rate=5.508695102331262E-4]:7.220609057745E-2)[&rate=5.508695102331262E-4]:1.807966899945E-1)[&rate=5.508695102331262E-4]:2.31978738055E-2,((146[&rate=5.508695102331262E-4]:6.329796887248E-1,(40[&rate=5.508695102331262E-4]:4.914102013369E-1,(101[&rate=5.508695102331262E-4]:8.811257354942E-1,((((((117[&rate=5.508695102331262E-4]:6.529320853391E-1,(105[&rate=5.508695102331262E-4]:5.052297648343E-1,110[&rate=5.508695102331262E-4]:5.271475730534E-1)[&rate=5.508695102331262E-4]:1.175653342034E-1)[&rate=5.508695102331262E-4]:2.676665778556E-1,(((112[&rate=5.508695102331262E-4]:4.774183960762E-1,113[&rate=5.508695102331262E-4]:4.774183960762E-1)[&rate=5.508695102331262E-4]:2.364150329418E-2,9[&rate=5.508695102331262E-4]:4.928407212883E-1)[&rate=5.508695102331262E-4]:3.329765752162E-1,((17[&rate=5.508695102331262E-4]:2.193765831688E-1,14[&rate=5.508695102331262E-4]:1.810204187851E-1)[&rate=5.508695102331262E-4]:6.520484784714E-1,(30[&rate=5.508695102331262E-4]:6.304620495546E-1,4[&rate=5.508695102331262E-4]:4.578593098285E-1)[&rate=5.508695102331262E-4]:3.176753408527E-1)[&rate=5.508695102331262E-4]:9.675773300393E-4)[&rate=5.508695102331262E-4]:8.382246258058E-2)[&rate=5.508695102331262E-4]:1.203169808695E-1,(((((111[&rate=5.508695102331262E-4]:6.374580318581E-2,106[&rate=5.508695102331262E-4]:4.730744702144E-2)[&rate=5.508695102331262E-4]:3.690926992969E-1,139[&rate=5.508695102331262E-4]:6.081809682361E-1)[&rate=5.508695102331262E-4]:2.876980635902E-1,(148[&rate=5.508695102331262E-4]:2.783268820391E-1,143[&rate=5.508695102331262E-4]:2.755871560117E-1)[&rate=5.508695102331262E-4]:4.038535196505E-1)[&rate=5.508695102331262E-4]:1.145753132272E-2,116[&rate=5.508695102331262E-4]:6.552817686286E-1)[&rate=5.508695102331262E-4]:7.16430599519E-2,(((((104[&rate=5.508695102331262E-4]:2.742417665901E-1,114[&rate=5.508695102331262E-4]:2.139677939873E-1)[&rate=5.508695102331262E-4]:1.514648829026E-1,(107[&rate=5.508695102331262E-4]:1.984678794857E-1,108[&rate=5.508695102331262E-4]:1.957281534583E-1)[&rate=5.508695102331262E-4]:2.27238770007E-1)[&rate=5.508695102331262E-4]:5.099544789427E-2,109[&rate=5.508695102331262E-4]:4.958801795787E-1)[&rate=5.508695102331262E-4]:2.220993958728E-1,(19[&rate=5.508695102331262E-4]:4.525394868829E-1,13[&rate=5.508695102331262E-4]:4.141833224992E-1)[&rate=5.508695102331262E-4]:3.065359789797E-1)[&rate=5.508695102331262E-4]:1.741549870304E-2,115[&rate=5.508695102331262E-4]:6.5594301936E-1)[&rate=5.508695102331262E-4]:7.098180922045E-2)[&rate=5.508695102331262E-4]:2.290593086342E-1)[&rate=5.508695102331262E-4]:1.851493782909E-1,((24[&rate=5.508695102331262E-4]:1.047247809708E0,((21[&rate=5.508695102331262E-4]:4.749023362624E-1,28[&rate=5.508695102331262E-4]:4.995598705088E-1)[&rate=5.508695102331262E-4]:3.256990801436E-1,1[&rate=5.508695102331262E-4]:3.895758078948E-2)[&rate=5.508695102331262E-4]:2.274683111105E-1)[&rate=5.508695102331262E-4]:1.491656194084E-1,(102[&rate=5.508695102331262E-4]:2.729080691267E-2,(((20[&rate=5.508695102331262E-4]:6.23383562222E-1,25[&rate=5.508695102331262E-4]:6.425616444138E-1)[&rate=5.508695102331262E-4]:5.767782066932E-2,23[&rate=5.508695102331262E-4]:6.892805609734E-1)[&rate=5.508695102331262E-4]:1.41946227534E-1,(140[&rate=5.508695102331262E-4]:6.010711680927E-1,11[&rate=5.508695102331262E-4]:6.202492502845E-1)[&rate=5.508695102331262E-4]:1.260460313738E-1)[&rate=5.508695102331262E-4]:3.467489499119E-1)[&rate=5.508695102331262E-4]:7.478786587573E-3)[&rate=5.508695102331262E-4]:1.145831000876E-1)[&rate=5.508695102331262E-4]:1.054971058492E-1,((144[&rate=5.508695102331262E-4]:3.503826550098E-1,(141[&rate=5.508695102331262E-4]:1.281366160934E-1,145[&rate=5.508695102331262E-4]:1.30876342121E-1)[&rate=5.508695102331262E-4]:2.249857649438E-1)[&rate=5.508695102331262E-4]:3.383295454741E-1,142[&rate=5.508695102331262E-4]:6.941916525389E-1)[&rate=5.508695102331262E-4]:8.072334893639E-1)[&rate=5.508695102331262E-4]:7.014910812427E-2,(((89[&rate=5.508695102331262E-4]:1.067265550275E-1,88[&rate=5.508695102331262E-4]:9.302792489051E-2)[&rate=5.508695102331262E-4]:2.990896936808E-1,(87[&rate=5.508695102331262E-4]:3.530520011854E-1,((92[&rate=5.508695102331262E-4]:2.026425970195E-1,(90[&rate=5.508695102331262E-4]:8.783238337387E-2,91[&rate=5.508695102331262E-4]:8.783238337387E-2)[&rate=5.508695102331262E-4]:1.148102136456E-1)[&rate=5.508695102331262E-4]:1.071276248636E-1,(((84[&rate=5.508695102331262E-4]:7.120886812943E-2,93[&rate=5.508695102331262E-4]:8.490749826644E-2)[&rate=5.508695102331262E-4]:1.861693758802E-2,83[&rate=5.508695102331262E-4]:8.982580571745E-2)[&rate=5.508695102331262E-4]:5.345182720663E-2,(85[&rate=5.508695102331262E-4]:1.219917156477E-1,86[&rate=5.508695102331262E-4]:1.219917156477E-1)[&rate=5.508695102331262E-4]:2.128591727639E-2)[&rate=5.508695102331262E-4]:1.527939588219E-1)[&rate=5.508695102331262E-4]:5.698040943941E-2)[&rate=5.508695102331262E-4]:3.906561738593E-2)[&rate=5.508695102331262E-4]:9.211145040044E-1,(3[&rate=5.508695102331262E-4]:7.517002250814E-1,((6[&rate=5.508695102331262E-4]:5.323277905812E-1,18[&rate=5.508695102331262E-4]:5.953414892113E-1)[&rate=5.508695102331262E-4]:1.019228237201E-1,(10[&rate=5.508695102331262E-4]:3.665508637793E-1,15[&rate=5.508695102331262E-4]:4.049070281627E-1)[&rate=5.508695102331262E-4]:2.841381066864E-1)[&rate=5.508695102331262E-4]:1.695044053006E-1)[&rate=5.508695102331262E-4]:2.180587009727E-2)[&rate=5.508695102331262E-4]:5.487530863553E-1)[&rate=5.508695102331262E-4]:5.616062799878E-1)[&rate=5.508695102331262E-4]:5.834486248366E-1)[&rate=5.508695102331262E-4]:2.135090815299E-2)[&rate=5.508695102331262E-4]:4.146578501579E-2,((147[&rate=5.508695102331262E-4]:5.287571895965E-1,(16[&rate=5.508695102331262E-4]:2.489787927959E0,((((22[&rate=5.508695102331262E-4]:2.964993450112E-1,27[&rate=5.508695102331262E-4]:3.129377011756E-1)[&rate=5.508695102331262E-4]:3.08328498397E-1,31[&rate=5.508695102331262E-4]:6.596223639563E-1)[&rate=5.508695102331262E-4]:3.130209692985E-2,(26[&rate=5.508695102331262E-4]:6.003185819937E-1,(7[&rate=5.508695102331262E-4]:2.880969626153E-1,8[&rate=5.508695102331262E-4]:2.880969626153E-1)[&rate=5.508695102331262E-4]:2.053723043098E-1)[&rate=5.508695102331262E-4]:4.67702624541E-2)[&rate=5.508695102331262E-4]:3.085443154391E-1,2[&rate=5.508695102331262E-4]:7.720715160512E-1)[&rate=5.508695102331262E-4]:1.58894928862E0)[&rate=5.508695102331262E-4]:6.70851385739E-2)[&rate=5.508695102331262E-4]:1.576684370728E-2,39[&rate=5.508695102331262E-4]:4.871469841234E-1)[&rate=5.508695102331262E-4]:6.707991038231E-2)[&rate=5.508695102331262E-4]:6.786272621553E-2)[&rate=5.508695102331262E-4]:1.318891759551E-1)[&rate=5.508695102331262E-4]:3.788057214225E-1,((((128[&rate=5.508695102331262E-4]:1.151279642797E0,(69[&rate=5.508695102331262E-4]:9.932688315323E-1,(118[&rate=5.508695102331262E-4]:8.962816152905E-1,(((129[&rate=5.508695102331262E-4]:5.784462405069E-2,130[&rate=5.508695102331262E-4]:5.784462405069E-2)[&rate=5.508695102331262E-4]:2.524345450945E-2,132[&rate=5.508695102331262E-4]:8.582780458751E-2)[&rate=5.508695102331262E-4]:6.414695462325E-2,131[&rate=5.508695102331262E-4]:1.499747592108E-1)[&rate=5.508695102331262E-4]:6.120602807371E-1)[&rate=5.508695102331262E-4]:8.602831213221E-2)[&rate=5.508695102331262E-4]:3.086957427721E-1)[&rate=5.508695102331262E-4]:4.129706946114E-1,((45[&rate=5.508695102331262E-4]:5.940517607154E-1,(((44[&rate=5.508695102331262E-4]:1.062447627929E-1,47[&rate=5.508695102331262E-4]:1.117092436671E-1)[&rate=5.508695102331262E-4]:4.384890053151E-1,((43[&rate=5.508695102331262E-4]:4.36431221401E-1,46[&rate=5.508695102331262E-4]:4.36431221401E-1)[&rate=5.508695102331262E-4]:9.919099081833E-2,((42[&rate=5.508695102331262E-4]:1.31257726539E-1,41[&rate=5.508695102331262E-4]:1.257932456647E-1)[&rate=5.508695102331262E-4]:3.398157309226E-2,48[&rate=5.508695102331262E-4]:2.034906657514E-1)[&rate=5.508695102331262E-4]:3.212025847194E-1)[&rate=5.508695102331262E-4]:1.457603676292E-2)[&rate=5.508695102331262E-4]:4.026187479228E-2,((50[&rate=5.508695102331262E-4]:2.41587123103E-1,49[&rate=5.508695102331262E-4]:2.41587123103E-1)[&rate=5.508695102331262E-4]:2.880147742616E-1,51[&rate=5.508695102331262E-4]:5.350663782389E-1)[&rate=5.508695102331262E-4]:2.807134116417E-2)[&rate=5.508695102331262E-4]:1.17883582522E-2)[&rate=5.508695102331262E-4]:1.778171019258E-1,((62[&rate=5.508695102331262E-4]:3.204419078881E-1,((65[&rate=5.508695102331262E-4]:8.200494399157E-2,60[&rate=5.508695102331262E-4]:8.200494399157E-2)[&rate=5.508695102331262E-4]:4.654196938105E-3,64[&rate=5.508695102331262E-4]:2.373440724364E-1)[&rate=5.508695102331262E-4]:4.200194504067E-2)[&rate=5.508695102331262E-4]:2.190909599298E-1,(61[&rate=5.508695102331262E-4]:6.68828404799E-2,63[&rate=5.508695102331262E-4]:2.578695006886E-2)[&rate=5.508695102331262E-4]:4.72650027338E-1)[&rate=5.508695102331262E-4]:1.145458234512E0)[&rate=5.508695102331262E-4]:1.898526247636E-2)[&rate=5.508695102331262E-4]:1.894819519544E-1,36[&rate=5.508695102331262E-4]:2.715405085413E-1)[&rate=5.508695102331262E-4]:7.278973351194E-2,((121[&rate=5.508695102331262E-4]:2.062603933278E0,127[&rate=5.508695102331262E-4]:2.503699823689E0)[&rate=5.508695102331262E-4]:1.112964141835E-1,35[&rate=5.508695102331262E-4]:4.787295020103E-2)[&rate=5.508695102331262E-4]:2.498819493865E-1)[&rate=5.508695102331262E-4]:1.643581610669E-1)[&rate=5.508695102331262E-4]:2.063404913536E-1,((67[&rate=5.508695102331262E-4]:1.016533630991E-1,(122[&rate=5.508695102331262E-4]:2.436645579097E-1,(124[&rate=5.508695102331262E-4]:6.12170607374E-2,123[&rate=5.508695102331262E-4]:6.394930117453E-2)[&rate=5.508695102331262E-4]:1.797152567352E-1)[&rate=5.508695102331262E-4]:3.5926135553E-1)[&rate=5.508695102331262E-4]:1.329706430438E-1,(66[&rate=5.508695102331262E-4]:2.271556093665E-1,(119[&rate=5.508695102331262E-4]:1.976079630968E0,(126[&rate=5.508695102331262E-4]:9.934261351507E-1,(((138[&rate=5.508695102331262E-4]:4.849837405687E-1,136[&rate=5.508695102331262E-4]:3.534768912535E-1)[&rate=5.508695102331262E-4]:4.199341411589E-1,135[&rate=5.508695102331262E-4]:7.049178817275E-1)[&rate=5.508695102331262E-4]:5.722246251651E-1,120[&rate=5.508695102331262E-4]:1.529197301413E0)[&rate=5.508695102331262E-4]:1.540409454224E-1)[&rate=5.508695102331262E-4]:1.969509731739E-1)[&rate=5.508695102331262E-4]:2.83952690727E-1)[&rate=5.508695102331262E-4]:7.468396776354E-3)[&rate=5.508695102331262E-4]:4.338295458651E-1)[&rate=5.508695102331262E-4]:2.177559096114E-1)[&rate=5.508695102331262E-4]:1.062974840564E-2,32[&rate=5.508695102331262E-4]:1.19077031759E-2)[&rate=5.508695102331262E-4]:8.43113178075E-2);
