## Supplementary File S2 for "Epidemiological and genomic investigation of chikungunya virus in Rio de Janeiro state, Brazil, between 2015 and 2018": CHIKV_ECSA_2015-2018_HKY+G4_strict_skygridMonthly_v1.10.4.combined.trees.txt (part 121 of 131)

#NEXUS
tree STATE_82880000 [&joint=-20974.82690105328,lnP=-20974.82690105328] = [&R] ((((38[&rate=6.046238885403547E-4]:8.982713565418E-1,(((95[&rate=6.046238885403547E-4]:5.502648058355E-1,(94[&rate=6.046238885403547E-4]:4.176395309005E-1,100[&rate=6.046238885403547E-4]:4.176395309005E-1)[&rate=6.046238885403547E-4]:4.792582138294E-2)[&rate=6.046238885403547E-4]:1.454889203703E-1,((96[&rate=6.046238885403547E-4]:4.075142690156E-1,99[&rate=6.046238885403547E-4]:4.430333946984E-1)[&rate=6.046238885403547E-4]:9.565283300564E-2,(98[&rate=6.046238885403547E-4]:4.126793424858E-1,97[&rate=6.046238885403547E-4]:2.132257905733E-1)[&rate=6.046238885403547E-4]:1.041489617211E-1)[&rate=6.046238885403547E-4]:1.679964602502E-1)[&rate=6.046238885403547E-4]:3.037389241068E-1,((40[&rate=6.046238885403547E-4]:5.387245373138E-1,147[&rate=6.046238885403547E-4]:5.961015864941E-1)[&rate=6.046238885403547E-4]:1.009522382897E-1,(146[&rate=6.046238885403547E-4]:5.530981267382E-1,(16[&rate=6.046238885403547E-4]:2.464473696056E0,((39[&rate=6.046238885403547E-4]:3.353532258309E-1,(101[&rate=6.046238885403547E-4]:6.209952011761E-1,(((((113[&rate=6.046238885403547E-4]:7.346460892038E-1,(((30[&rate=6.046238885403547E-4]:3.024598399052E-1,4[&rate=6.046238885403547E-4]:1.298571001792E-1)[&rate=6.046238885403547E-4]:3.525775401977E-1,112[&rate=6.046238885403547E-4]:5.39968886952E-1)[&rate=6.046238885403547E-4]:9.186298277271E-2,9[&rate=6.046238885403547E-4]:6.236126916426E-1)[&rate=6.046238885403547E-4]:1.028142194791E-1)[&rate=6.046238885403547E-4]:1.161775416417E-1,((17[&rate=6.046238885403547E-4]:5.541689222535E-1,14[&rate=6.046238885403547E-4]:5.158127578698E-1)[&rate=6.046238885403547E-4]:3.114220800024E-1,(117[&rate=6.046238885403547E-4]:7.089655294073E-1,(110[&rate=6.046238885403547E-4]:3.775101746631E-1,105[&rate=6.046238885403547E-4]:3.55592366444E-1)[&rate=6.046238885403547E-4]:3.23236176662E-1)[&rate=6.046238885403547E-4]:1.210090344924E-1)[&rate=6.046238885403547E-4]:2.358879297339E-2)[&rate=6.046238885403547E-4]:3.516109330527E-1,((((145[&rate=6.046238885403547E-4]:3.089841987179E-1,141[&rate=6.046238885403547E-4]:3.062444726903E-1)[&rate=6.046238885403547E-4]:1.291245919056E-1,144[&rate=6.046238885403547E-4]:4.326293385685E-1)[&rate=6.046238885403547E-4]:1.78984851079E-1,142[&rate=6.046238885403547E-4]:6.170936417025E-1)[&rate=6.046238885403547E-4]:6.184574751761E-1,((116[&rate=6.046238885403547E-4]:5.280843639324E-1,(((106[&rate=6.046238885403547E-4]:1.267003510759E-1,139[&rate=6.046238885403547E-4]:3.184811729936E-1)[&rate=6.046238885403547E-4]:4.742980887594E-3,111[&rate=6.046238885403547E-4]:1.478816881278E-1)[&rate=6.046238885403547E-4]:3.826718410912E-1,(148[&rate=6.046238885403547E-4]:1.121713923919E-1,143[&rate=6.046238885403547E-4]:1.094316663645E-1)[&rate=6.046238885403547E-4]:3.800259724437E-1)[&rate=6.046238885403547E-4]:7.424316348047E-2)[&rate=6.046238885403547E-4]:3.787561847759E-2,(((19[&rate=6.046238885403547E-4]:5.48443387783E-1,13[&rate=6.046238885403547E-4]:5.100872233993E-1)[&rate=6.046238885403547E-4]:8.450344386158E-2,115[&rate=6.046238885403547E-4]:5.123988864391E-1)[&rate=6.046238885403547E-4]:1.984613135906E-2,(109[&rate=6.046238885403547E-4]:4.125340584326E-1,((108[&rate=6.046238885403547E-4]:3.210527875427E-1,(104[&rate=6.046238885403547E-4]:1.277878914112E-1,114[&rate=6.046238885403547E-4]:6.751391880843E-2)[&rate=6.046238885403547E-4]:1.960046221588E-1)[&rate=6.046238885403547E-4]:5.77459629948E-2,107[&rate=6.046238885403547E-4]:3.815384765649E-1)[&rate=6.046238885403547E-4]:1.181749967599E-2)[&rate=6.046238885403547E-4]:1.991630141601E-1)[&rate=6.046238885403547E-4]:3.371496461185E-2)[&rate=6.046238885403547E-4]:4.147966139205E-1)[&rate=6.046238885403547E-4]:1.394861867459E-1)[&rate=6.046238885403547E-4]:1.006562352975E-2,((((23[&rate=6.046238885403547E-4]:6.460466026809E-1,(25[&rate=6.046238885403547E-4]:2.025019239767E-1,20[&rate=6.046238885403547E-4]:1.83323841785E-1)[&rate=6.046238885403547E-4]:4.545035828139E-1)[&rate=6.046238885403547E-4]:1.871047213602E-1,(11[&rate=6.046238885403547E-4]:4.556113209804E-1,140[&rate=6.046238885403547E-4]:4.364332387887E-1)[&rate=6.046238885403547E-4]:2.926084962114E-1)[&rate=6.046238885403547E-4]:2.948599231367E-1,(24[&rate=6.046238885403547E-4]:9.10539662652E-1,((21[&rate=6.046238885403547E-4]:5.442759014127E-1,28[&rate=6.046238885403547E-4]:5.689334356592E-1)[&rate=6.046238885403547E-4]:2.449471692169E-1,1[&rate=6.046238885403547E-4]:2.757923501314E-2)[&rate=6.046238885403547E-4]:1.021385098306E-1)[&rate=6.046238885403547E-4]:2.284304886355E-1)[&rate=6.046238885403547E-4]:4.302160513866E-2,102[&rate=6.046238885403547E-4]:2.034792080974E-2)[&rate=6.046238885403547E-4]:1.181796638787E-1)[&rate=6.046238885403547E-4]:2.149311873947E-1,(((89[&rate=6.046238885403547E-4]:3.854104973864E-2,88[&rate=6.046238885403547E-4]:2.484241960162E-2)[&rate=6.046238885403547E-4]:6.257110316931E-1,(87[&rate=6.046238885403547E-4]:2.791442145034E-1,((92[&rate=6.046238885403547E-4]:1.403307606928E-1,(90[&rate=6.046238885403547E-4]:1.768412934639E-2,91[&rate=6.046238885403547E-4]:1.768412934639E-2)[&rate=6.046238885403547E-4]:1.226466313464E-1)[&rate=6.046238885403547E-4]:1.516415641924E-1,((83[&rate=6.046238885403547E-4]:1.061791132877E-1,85[&rate=6.046238885403547E-4]:1.061791132877E-1)[&rate=6.046238885403547E-4]:9.125715412883E-2,((86[&rate=6.046238885403547E-4]:2.926380242434E-2,93[&rate=6.046238885403547E-4]:4.296243256135E-2)[&rate=6.046238885403547E-4]:2.436786710645E-2,84[&rate=6.046238885403547E-4]:5.363166953079E-2)[&rate=6.046238885403547E-4]:1.438045978858E-1)[&rate=6.046238885403547E-4]:8.083742733162E-2)[&rate=6.046238885403547E-4]:8.705197552109E-4)[&rate=6.046238885403547E-4]:3.714092367913E-1)[&rate=6.046238885403547E-4]:9.61785982075E-1,(((10[&rate=6.046238885403547E-4]:5.480263800652E-1,15[&rate=6.046238885403547E-4]:5.863825444486E-1)[&rate=6.046238885403547E-4]:9.679744323771E-2,(18[&rate=6.046238885403547E-4]:3.807477887638E-1,6[&rate=6.046238885403547E-4]:3.177340901337E-1)[&rate=6.046238885403547E-4]:3.106513770048E-1)[&rate=6.046238885403547E-4]:1.007252142668E-1,3[&rate=6.046238885403547E-4]:6.770558868848E-1)[&rate=6.046238885403547E-4]:3.955575190877E-1)[&rate=6.046238885403547E-4]:2.781056400832E-1)[&rate=6.046238885403547E-4]:2.730158811479E-1)[&rate=6.046238885403547E-4]:6.875221836486E-1)[&rate=6.046238885403547E-4]:3.177789397404E-2,((((22[&rate=6.046238885403547E-4]:2.579433906316E-1,27[&rate=6.046238885403547E-4]:2.74381746796E-1)[&rate=6.046238885403547E-4]:2.372583673124E-1,31[&rate=6.046238885403547E-4]:5.499962784921E-1)[&rate=6.046238885403547E-4]:1.235235192243E-1,(26[&rate=6.046238885403547E-4]:4.931749160978E-1,(7[&rate=6.046238885403547E-4]:1.352843016773E-1,8[&rate=6.046238885403547E-4]:1.352843016773E-1)[&rate=6.046238885403547E-4]:2.51041299352E-1)[&rate=6.046238885403547E-4]:1.365092651802E-1)[&rate=6.046238885403547E-4]:1.603348478291E-1,2[&rate=6.046238885403547E-4]:6.064573852714E-1)[&rate=6.046238885403547E-4]:1.717399537363E0)[&rate=6.046238885403547E-4]:1.184965013381E-2)[&rate=6.046238885403547E-4]:5.389877756451E-2)[&rate=6.046238885403547E-4]:2.067972281002E-1)[&rate=6.046238885403547E-4]:2.204716124141E-1)[&rate=6.046238885403547E-4]:1.064289794533E-1)[&rate=6.046238885403547E-4]:1.738695381264E-1,(((36[&rate=6.046238885403547E-4]:2.636934253972E-2,((((132[&rate=6.046238885403547E-4]:1.230585210952E-1,((130[&rate=6.046238885403547E-4]:4.238416993839E-2,131[&rate=6.046238885403547E-4]:4.512389596574E-2)[&rate=6.046238885403547E-4]:5.805819643256E-2,129[&rate=6.046238885403547E-4]:1.004423663709E-1)[&rate=6.046238885403547E-4]:1.987642869685E-2)[&rate=6.046238885403547E-4]:4.926110464233E-1,(118[&rate=6.046238885403547E-4]:7.139220339199E-1,69[&rate=6.046238885403547E-4]:7.248809380296E-1)[&rate=6.046238885403547E-4]:3.59941089411E-2)[&rate=6.046238885403547E-4]:6.5702044111E-1,(128[&rate=6.046238885403547E-4]:1.172316710009E0,((62[&rate=6.046238885403547E-4]:3.767600400999E-1,(64[&rate=6.046238885403547E-4]:2.777721936527E-1,(60[&rate=6.046238885403547E-4]:1.114146707709E-1,65[&rate=6.046238885403547E-4]:1.114146707709E-1)[&rate=6.046238885403547E-4]:1.567259137506E-2)[&rate=6.046238885403547E-4]:5.789195603614E-2)[&rate=6.046238885403547E-4]:3.010947674575E-1,(61[&rate=6.046238885403547E-4]:1.97662444609E-1,63[&rate=6.046238885403547E-4]:1.565665541979E-1)[&rate=6.046238885403547E-4]:4.801923629484E-1)[&rate=6.046238885403547E-4]:6.341879298485E-1)[&rate=6.046238885403547E-4]:9.489384656508E-2)[&rate=6.046238885403547E-4]:2.06491033538E-1,(45[&rate=6.046238885403547E-4]:6.477583007552E-1,(((46[&rate=6.046238885403547E-4]:4.209071781371E-1,43[&rate=6.046238885403547E-4]:4.209071781371E-1)[&rate=6.046238885403547E-4]:7.520603549089E-2,(41[&rate=6.046238885403547E-4]:3.149914145514E-1,(42[&rate=6.046238885403547E-4]:3.084849778892E-1,48[&rate=6.046238885403547E-4]:3.467363440094E-1)[&rate=6.046238885403547E-4]:1.197091753646E-2)[&rate=6.046238885403547E-4]:1.264769903336E-1)[&rate=6.046238885403547E-4]:1.43893157512E-1,(((44[&rate=6.046238885403547E-4]:4.412278723626E-1,51[&rate=6.046238885403547E-4]:4.193699488653E-1)[&rate=6.046238885403547E-4]:1.061087801337E-2,(50[&rate=6.046238885403547E-4]:4.133686966451E-1,49[&rate=6.046238885403547E-4]:4.133686966451E-1)[&rate=6.046238885403547E-4]:1.114764935934E-2)[&rate=6.046238885403547E-4]:3.126805058152E-2,47[&rate=6.046238885403547E-4]:4.885712818317E-1)[&rate=6.046238885403547E-4]:1.514350893083E-1)[&rate=6.046238885403547E-4]:1.594865092654E-2)[&rate=6.046238885403547E-4]:5.254707706521E-2)[&rate=6.046238885403547E-4]:3.485953324995E-2)[&rate=6.046238885403547E-4]:1.913301203313E-2,(127[&rate=6.046238885403547E-4]:2.254636701994E0,121[&rate=6.046238885403547E-4]:1.813540811583E0)[&rate=6.046238885403547E-4]:3.114135977844E-1)[&rate=6.046238885403547E-4]:4.533703161141E-3,35[&rate=6.046238885403547E-4]:3.46071526823E-3)[&rate=6.046238885403547E-4]:4.663147328845E-1)[&rate=6.046238885403547E-4]:5.629154194663E-1,(((59[&rate=6.046238885403547E-4]:4.498726531373E-1,((37[&rate=6.046238885403547E-4]:2.958207677746E-1,((57[&rate=6.046238885403547E-4]:1.172123606145E-1,54[&rate=6.046238885403547E-4]:7.62287540572E-2)[&rate=6.046238885403547E-4]:1.272942418245E-1,58[&rate=6.046238885403547E-4]:2.60900045062E-1)[&rate=6.046238885403547E-4]:1.579503965245E-2)[&rate=6.046238885403547E-4]:2.798538537038E-2,(55[&rate=6.046238885403547E-4]:1.849603316661E-1,56[&rate=6.046238885403547E-4]:1.849603316661E-1)[&rate=6.046238885403547E-4]:9.239773404703E-2)[&rate=6.046238885403547E-4]:1.643178661125E-1)[&rate=6.046238885403547E-4]:2.582816997422E-1,68[&rate=6.046238885403547E-4]:6.589740250105E-1)[&rate=6.046238885403547E-4]:3.922793030994E-1,((((((134[&rate=6.046238885403547E-4]:7.098563587189E-1,(133[&rate=6.046238885403547E-4]:3.869363329764E-1,137[&rate=6.046238885403547E-4]:4.280322233874E-1)[&rate=6.046238885403547E-4]:3.530570120437E-1)[&rate=6.046238885403547E-4]:6.073671178345E-1,(103[&rate=6.046238885403547E-4]:5.072690312492E-1,((12[&rate=6.046238885403547E-4]:1.195422777306E-1,5[&rate=6.046238885403547E-4]:8.118611334713E-2)[&rate=6.046238885403547E-4]:2.007559341705E-1,29[&rate=6.046238885403547E-4]:4.271475269696E-1)[&rate=6.046238885403547E-4]:3.129982166084E-1)[&rate=6.046238885403547E-4]:1.73050239051E0)[&rate=6.046238885403547E-4]:3.598434025407E-2,52[&rate=6.046238885403547E-4]:6.094620274519E-1)[&rate=6.046238885403547E-4]:1.709558123091E-2,53[&rate=6.046238885403547E-4]:6.183608873714E-1)[&rate=6.046238885403547E-4]:5.522765921256E-2,(((70[&rate=6.046238885403547E-4]:3.248196077931E-1,(74[&rate=6.046238885403547E-4]:3.373878378451E-1,76[&rate=6.046238885403547E-4]:3.373878378451E-1)[&rate=6.046238885403547E-4]:2.578793433146E-2)[&rate=6.046238885403547E-4]:2.850628059109E-2,75[&rate=6.046238885403547E-4]:3.916820527677E-1)[&rate=6.046238885403547E-4]:4.467830113473E-1,((((71[&rate=6.046238885403547E-4]:3.200655404644E-2,79[&rate=6.046238885403547E-4]:5.940381432047E-2)[&rate=6.046238885403547E-4]:1.908010268058E-1,(82[&rate=6.046238885403547E-4]:2.105825354247E-1,(78[&rate=6.046238885403547E-4]:5.153279558844E-2,72[&rate=6.046238885403547E-4]:2.961498736913E-2)[&rate=6.046238885403547E-4]:1.508305617542E-1)[&rate=6.046238885403547E-4]:4.784148378364E-2)[&rate=6.046238885403547E-4]:9.035787769616E-2,(80[&rate=6.046238885403547E-4]:8.220432121216E-2,81[&rate=6.046238885403547E-4]:8.220432121216E-2)[&rate=6.046238885403547E-4]:2.501392195279E-1)[&rate=6.046238885403547E-4]:3.31907016774E-2,(77[&rate=6.046238885403547E-4]:1.088789937819E-1,73[&rate=6.046238885403547E-4]:1.143584458366E-1)[&rate=6.046238885403547E-4]:3.00490865074E-1)[&rate=6.046238885403547E-4]:4.236157532044E-1)[&rate=6.046238885403547E-4]:5.815865410811E-1)[&rate=6.046238885403547E-4]:6.53815058451E-1,125[&rate=6.046238885403547E-4]:1.117021091374E0)[&rate=6.046238885403547E-4]:1.008989034029E-1)[&rate=6.046238885403547E-4]:5.291581772814E-1)[&rate=6.046238885403547E-4]:9.868679076013E-3,(((33[&rate=6.046238885403547E-4]:6.63785799055E-2,34[&rate=6.046238885403547E-4]:8.281693606987E-2)[&rate=6.046238885403547E-4]:7.817435510647E-2,((67[&rate=6.046238885403547E-4]:2.916508166864E-1,(122[&rate=6.046238885403547E-4]:3.671981257215E-1,(124[&rate=6.046238885403547E-4]:2.16831144709E-1,123[&rate=6.046238885403547E-4]:2.195633851461E-1)[&rate=6.046238885403547E-4]:1.476347405754E-1)[&rate=6.046238885403547E-4]:4.257252413056E-1)[&rate=6.046238885403547E-4]:7.210766072978E-2,(66[&rate=6.046238885403547E-4]:1.351280324762E-1,(((120[&rate=6.046238885403547E-4]:6.076914444328E-1,((138[&rate=6.046238885403547E-4]:1.827394127586E-1,136[&rate=6.046238885403547E-4]:5.123256344344E-2)[&rate=6.046238885403547E-4]:1.921793726114E-1,135[&rate=6.046238885403547E-4]:1.7491878537E-1)[&rate=6.046238885403547E-4]:1.807178645423E-1)[&rate=6.046238885403547E-4]:1.535483003457E-1,119[&rate=6.046238885403547E-4]:8.571301557374E-1)[&rate=6.046238885403547E-4]:1.126589323407E0,126[&rate=6.046238885403547E-4]:1.198016956501E0)[&rate=6.046238885403547E-4]:1.842852656603E-1)[&rate=6.046238885403547E-4]:2.2863044494E-1)[&rate=6.046238885403547E-4]:6.602465123903E-1)[&rate=6.046238885403547E-4]:4.459762634812E-3,32[&rate=6.046238885403547E-4]:1.435332455921E-1)[&rate=6.046238885403547E-4]:1.409479425383E-2);
tree STATE_82890000 [&joint=-20971.565332314043,lnP=-20971.565332314043] = [&R] ((((((57[&rate=5.70959523616466E-4]:3.041095518077E-1,(((54[&rate=5.70959523616466E-4]:1.893484191873E-1,(59[&rate=5.70959523616466E-4]:2.202515759299E-1,37[&rate=5.70959523616466E-4]:2.585029420502E-1)[&rate=5.70959523616466E-4]:7.348209377568E-3)[&rate=5.70959523616466E-4]:5.120920048655E-2,(55[&rate=5.70959523616466E-4]:1.825817329948E-1,56[&rate=5.70959523616466E-4]:1.825817329948E-1)[&rate=5.70959523616466E-4]:8.803053148767E-2)[&rate=5.70959523616466E-4]:4.352960062291E-3,58[&rate=5.70959523616466E-4]:3.022876289165E-1)[&rate=5.70959523616466E-4]:1.821536551421E-2)[&rate=5.70959523616466E-4]:2.340178981057E-1,68[&rate=5.70959523616466E-4]:4.862148816073E-1)[&rate=5.70959523616466E-4]:7.021875247011E-1,(((53[&rate=5.70959523616466E-4]:6.601325473163E-1,(((134[&rate=5.70959523616466E-4]:7.501236751512E-1,(137[&rate=5.70959523616466E-4]:4.128082436477E-1,133[&rate=5.70959523616466E-4]:3.717123532366E-1)[&rate=5.70959523616466E-4]:4.085483082157E-1)[&rate=5.70959523616466E-4]:6.11149115146E-1,52[&rate=5.70959523616466E-4]:6.175270009415E-1)[&rate=5.70959523616466E-4]:1.815564791608E-2,(103[&rate=5.70959523616466E-4]:6.673119764264E-1,((12[&rate=5.70959523616466E-4]:2.754703347533E-1,5[&rate=5.70959523616466E-4]:2.371141703699E-1)[&rate=5.70959523616466E-4]:2.1088455451E-1,29[&rate=5.70959523616466E-4]:5.932042043318E-1)[&rate=5.70959523616466E-4]:3.069844844233E-1)[&rate=5.70959523616466E-4]:1.632664406992E0)[&rate=5.70959523616466E-4]:3.264661977008E-2)[&rate=5.70959523616466E-4]:1.48470433151E-2,(((74[&rate=5.70959523616466E-4]:3.733130017149E-1,(70[&rate=5.70959523616466E-4]:3.214702713041E-1,76[&rate=5.70959523616466E-4]:3.598264356875E-1)[&rate=5.70959523616466E-4]:1.348656602735E-2)[&rate=5.70959523616466E-4]:1.101549122377E-1,75[&rate=5.70959523616466E-4]:4.834679139525E-1)[&rate=5.70959523616466E-4]:1.883769056749E-1,(77[&rate=5.70959523616466E-4]:4.523245517914E-1,((80[&rate=5.70959523616466E-4]:5.789224812833E-2,81[&rate=5.70959523616466E-4]:5.789224812833E-2)[&rate=5.70959523616466E-4]:3.488474700191E-1,((82[&rate=5.70959523616466E-4]:3.297437947521E-1,(79[&rate=5.70959523616466E-4]:3.076524738738E-1,(78[&rate=5.70959523616466E-4]:1.676454778044E-1,72[&rate=5.70959523616466E-4]:1.457276695851E-1)[&rate=5.70959523616466E-4]:1.400069960694E-1)[&rate=5.70959523616466E-4]:1.387214279629E-2)[&rate=5.70959523616466E-4]:9.31550088086E-2,(73[&rate=5.70959523616466E-4]:3.618287943346E-1,71[&rate=5.70959523616466E-4]:2.933356436497E-1)[&rate=5.70959523616466E-4]:9.394672155488E-2)[&rate=5.70959523616466E-4]:2.792707510875E-4)[&rate=5.70959523616466E-4]:1.749217205521E-3)[&rate=5.70959523616466E-4]:2.140408157813E-1)[&rate=5.70959523616466E-4]:7.495978296161E-1)[&rate=5.70959523616466E-4]:3.509270561563E-1,125[&rate=5.70959523616466E-4]:8.155241331264E-1)[&rate=5.70959523616466E-4]:5.395449398488E-1)[&rate=5.70959523616466E-4]:3.834010895187E-1,((38[&rate=5.70959523616466E-4]:6.117823689392E-1,((((147[&rate=5.70959523616466E-4]:6.133178143751E-1,(97[&rate=5.70959523616466E-4]:4.784014336273E-1,(((101[&rate=5.70959523616466E-4]:7.160212234356E-1,((((((112[&rate=5.70959523616466E-4]:6.157848434514E-1,((((113[&rate=5.70959523616466E-4]:4.70317451715E-1,117[&rate=5.70959523616466E-4]:4.730571777425E-1)[&rate=5.70959523616466E-4]:8.974515033881E-2,(30[&rate=5.70959523616466E-4]:4.639854629409E-1,4[&rate=5.70959523616466E-4]:2.913827232149E-1)[&rate=5.70959523616466E-4]:2.111456322637E-1)[&rate=5.70959523616466E-4]:3.069386925736E-2,(17[&rate=5.70959523616466E-4]:5.030139061576E-1,14[&rate=5.70959523616466E-4]:4.646577417739E-1)[&rate=5.70959523616466E-4]:1.260987295372E-1)[&rate=5.70959523616466E-4]:2.333208058433E-2,9[&rate=5.70959523616466E-4]:6.058693738134E-1)[&rate=5.70959523616466E-4]:1.696291555894E-3)[&rate=5.70959523616466E-4]:7.553487289152E-2,(110[&rate=5.70959523616466E-4]:5.266324249396E-1,105[&rate=5.70959523616466E-4]:5.047146167205E-1)[&rate=5.70959523616466E-4]:1.592078393486E-1)[&rate=5.70959523616466E-4]:2.614626068618E-1,((116[&rate=5.70959523616466E-4]:7.186528113984E-1,((148[&rate=5.70959523616466E-4]:2.794953931388E-1,143[&rate=5.70959523616466E-4]:2.767556671115E-1)[&rate=5.70959523616466E-4]:3.87781845903E-1,((106[&rate=5.70959523616466E-4]:6.940231585256E-2,111[&rate=5.70959523616466E-4]:8.584067201693E-2)[&rate=5.70959523616466E-4]:3.602152297291E-1,139[&rate=5.70959523616466E-4]:6.213983674994E-1)[&rate=5.70959523616466E-4]:2.595775016793E-1)[&rate=5.70959523616466E-4]:8.97317367402E-2)[&rate=5.70959523616466E-4]:7.618368802211E-2,((((108[&rate=5.70959523616466E-4]:4.017236550386E-1,(104[&rate=5.70959523616466E-4]:1.447525044088E-1,114[&rate=5.70959523616466E-4]:8.4478531806E-2)[&rate=5.70959523616466E-4]:2.597108766572E-1)[&rate=5.70959523616466E-4]:4.675252909318E-2,(107[&rate=5.70959523616466E-4]:4.453319824483E-1,109[&rate=5.70959523616466E-4]:4.645100646401E-1)[&rate=5.70959523616466E-4]:5.883927710855E-3)[&rate=5.70959523616466E-4]:9.266280647734E-2,115[&rate=5.70959523616466E-4]:4.836047440337E-1)[&rate=5.70959523616466E-4]:3.670288362087E-2,(19[&rate=5.70959523616466E-4]:5.867715904399E-1,13[&rate=5.70959523616466E-4]:5.484154260562E-1)[&rate=5.70959523616466E-4]:5.40839824203E-2)[&rate=5.70959523616466E-4]:2.745288717659E-1)[&rate=5.70959523616466E-4]:7.575404296233E-2)[&rate=5.70959523616466E-4]:2.563974445159E-1,(((145[&rate=5.70959523616466E-4]:9.481625723365E-2,141[&rate=5.70959523616466E-4]:9.207653120606E-2)[&rate=5.70959523616466E-4]:6.861424337976E-2,144[&rate=5.70959523616466E-4]:1.579510485585E-1)[&rate=5.70959523616466E-4]:1.847760494332E-1,142[&rate=5.70959523616466E-4]:3.482065500466E-1)[&rate=5.70959523616466E-4]:1.0335759574E0)[&rate=5.70959523616466E-4]:3.135866967875E-2,((102[&rate=5.70959523616466E-4]:5.256486653828E-2,((23[&rate=5.70959523616466E-4]:7.246556260034E-1,(25[&rate=5.70959523616466E-4]:6.55044656225E-1,20[&rate=5.70959523616466E-4]:6.358665740332E-1)[&rate=5.70959523616466E-4]:8.056987388809E-2)[&rate=5.70959523616466E-4]:1.8561994643E-1,(11[&rate=5.70959523616466E-4]:6.353588001559E-1,140[&rate=5.70959523616466E-4]:6.161807179641E-1)[&rate=5.70959523616466E-4]:1.899852654283E-1)[&rate=5.70959523616466E-4]:2.929742256116E-1)[&rate=5.70959523616466E-4]:4.097341366592E-2,(24[&rate=5.70959523616466E-4]:1.064810738633E0,((21[&rate=5.70959523616466E-4]:5.477305972276E-1,28[&rate=5.70959523616466E-4]:5.72388131474E-1)[&rate=5.70959523616466E-4]:3.897786235527E-1,1[&rate=5.70959523616466E-4]:1.758653851638E-1)[&rate=5.70959523616466E-4]:1.081234356607E-1)[&rate=5.70959523616466E-4]:1.903713771878E-1)[&rate=5.70959523616466E-4]:7.302755445562E-2)[&rate=5.70959523616466E-4]:1.491598806196E-2,((3[&rate=5.70959523616466E-4]:3.794603242113E-1,((89[&rate=5.70959523616466E-4]:1.244111932284E-1,88[&rate=5.70959523616466E-4]:1.107125630914E-1)[&rate=5.70959523616466E-4]:4.880311665998E-1,(87[&rate=5.70959523616466E-4]:3.205944558618E-1,((92[&rate=5.70959523616466E-4]:7.604606105068E-2,(90[&rate=5.70959523616466E-4]:5.038754318392E-2,91[&rate=5.70959523616466E-4]:5.038754318392E-2)[&rate=5.70959523616466E-4]:2.565851786675E-2)[&rate=5.70959523616466E-4]:1.750591330428E-1,(((86[&rate=5.70959523616466E-4]:9.884289993699E-2,83[&rate=5.70959523616466E-4]:9.884289993699E-2)[&rate=5.70959523616466E-4]:8.998957356648E-2,(84[&rate=5.70959523616466E-4]:1.437881455325E-1,93[&rate=5.70959523616466E-4]:1.574867756695E-1)[&rate=5.70959523616466E-4]:4.504432797099E-2)[&rate=5.70959523616466E-4]:2.060049124675E-4,85[&rate=5.70959523616466E-4]:1.890384784159E-1)[&rate=5.70959523616466E-4]:4.836808554057E-2)[&rate=5.70959523616466E-4]:8.318789190531E-2)[&rate=5.70959523616466E-4]:2.781492738294E-1)[&rate=5.70959523616466E-4]:3.204426219173E-1)[&rate=5.70959523616466E-4]:2.249093262193E-1,((6[&rate=5.70959523616466E-4]:4.588692666957E-1,18[&rate=5.70959523616466E-4]:5.218829653258E-1)[&rate=5.70959523616466E-4]:5.122243577926E-2,(10[&rate=5.70959523616466E-4]:2.667370344792E-1,15[&rate=5.70959523616466E-4]:3.050931988627E-1)[&rate=5.70959523616466E-4]:2.597930241601E-1)[&rate=5.70959523616466E-4]:1.463327424761E-1)[&rate=5.70959523616466E-4]:5.743724462638E-1)[&rate=5.70959523616466E-4]:5.400188527687E-1)[&rate=5.70959523616466E-4]:6.057526109276E-1,16[&rate=5.70959523616466E-4]:2.434102601487E0)[&rate=5.70959523616466E-4]:3.429425333281E-2,39[&rate=5.70959523616466E-4]:3.829039287022E-1)[&rate=5.70959523616466E-4]:1.665357562914E-1)[&rate=5.70959523616466E-4]:6.501080201269E-3)[&rate=5.70959523616466E-4]:4.823624334472E-3,(146[&rate=5.70959523616466E-4]:5.038937556256E-1,(((22[&rate=5.70959523616466E-4]:3.481455799487E-1,27[&rate=5.70959523616466E-4]:3.645839361131E-1)[&rate=5.70959523616466E-4]:4.19334360867E-1,(26[&rate=5.70959523616466E-4]:7.521410700024E-1,((7[&rate=5.70959523616466E-4]:1.287503015168E-1,8[&rate=5.70959523616466E-4]:1.287503015168E-1)[&rate=5.70959523616466E-4]:3.217373884985E-1,31[&rate=5.70959523616466E-4]:6.011726215223E-1)[&rate=5.70959523616466E-4]:1.948040649185E-1)[&rate=5.70959523616466E-4]:2.629777492299E-2)[&rate=5.70959523616466E-4]:4.101211730469E-1,2[&rate=5.70959523616466E-4]:1.004998374137E0)[&rate=5.70959523616466E-4]:1.335402605083E0)[&rate=5.70959523616466E-4]:1.770892131386E-1)[&rate=5.70959523616466E-4]:3.140334931335E-4,40[&rate=5.70959523616466E-4]:5.610784230224E-1)[&rate=5.70959523616466E-4]:6.18933560659E-2,((95[&rate=5.70959523616466E-4]:5.308296404128E-1,(94[&rate=5.70959523616466E-4]:1.945545690918E-1,100[&rate=5.70959523616466E-4]:1.945545690918E-1)[&rate=5.70959523616466E-4]:2.51575617769E-1)[&rate=5.70959523616466E-4]:1.562250228842E-1,((96[&rate=5.70959523616466E-4]:3.480921082444E-1,99[&rate=5.70959523616466E-4]:3.836112339272E-1)[&rate=5.70959523616466E-4]:3.044286244715E-1,98[&rate=5.70959523616466E-4]:6.661819349015E-1)[&rate=5.70959523616466E-4]:9.94376664681E-3)[&rate=5.70959523616466E-4]:7.526137808626E-2)[&rate=5.70959523616466E-4]:5.711660077994E-2)[&rate=5.70959523616466E-4]:6.131166330386E-1,(((35[&rate=5.70959523616466E-4]:5.541286366446E-3,121[&rate=5.70959523616466E-4]:2.131568683627E0)[&rate=5.70959523616466E-4]:5.70003764322E-2,(36[&rate=5.70959523616466E-4]:4.916483067296E-2,127[&rate=5.70959523616466E-4]:2.569712775878E0)[&rate=5.70959523616466E-4]:5.995217459145E-2)[&rate=5.70959523616466E-4]:5.975803958639E-2,(((((118[&rate=5.70959523616466E-4]:6.562782402162E-1,69[&rate=5.70959523616466E-4]:6.672371443258E-1)[&rate=5.70959523616466E-4]:5.027393797779E-2,((131[&rate=5.70959523616466E-4]:8.705838410309E-2,130[&rate=5.70959523616466E-4]:8.431865807573E-2)[&rate=5.70959523616466E-4]:1.148898312462E-1,(132[&rate=5.70959523616466E-4]:2.75641560449E-2,129[&rate=5.70959523616466E-4]:2.482443001754E-2)[&rate=5.70959523616466E-4]:1.743840593044E-1)[&rate=5.70959523616466E-4]:3.703573875021E-1)[&rate=5.70959523616466E-4]:6.233964739869E-1,128[&rate=5.70959523616466E-4]:1.190222624784E0)[&rate=5.70959523616466E-4]:2.939202860683E-1,(45[&rate=5.70959523616466E-4]:6.43923755117E-1,(((44[&rate=5.70959523616466E-4]:4.234086703904E-1,(50[&rate=5.70959523616466E-4]:3.33809456046E-1,49[&rate=5.70959523616466E-4]:3.33809456046E-1)[&rate=5.70959523616466E-4]:6.22768099729E-2)[&rate=5.70959523616466E-4]:2.294148974941E-2,47[&rate=5.70959523616466E-4]:4.518146410141E-1)[&rate=5.70959523616466E-4]:1.007750122264E-1,(51[&rate=5.70959523616466E-4]:5.197569325516E-1,(((48[&rate=5.70959523616466E-4]:2.753400258946E-1,41[&rate=5.70959523616466E-4]:2.316241789001E-1)[&rate=5.70959523616466E-4]:1.414633602157E-2,42[&rate=5.70959523616466E-4]:2.512349957959E-1)[&rate=5.70959523616466E-4]:1.377226084178E-1,(43[&rate=5.70959523616466E-4]:3.754670375861E-1,46[&rate=5.70959523616466E-4]:3.754670375861E-1)[&rate=5.70959523616466E-4]:6.26708944964E-2)[&rate=5.70959523616466E-4]:1.089414048406E-1)[&rate=5.70959523616466E-4]:5.510316317376E-3)[&rate=5.70959523616466E-4]:9.953082318792E-2)[&rate=5.70959523616466E-4]:6.682294344355E-2)[&rate=5.70959523616466E-4]:6.438167027328E-2,(((62[&rate=5.70959523616466E-4]:3.684459298987E-1,64[&rate=5.70959523616466E-4]:3.273500394876E-1)[&rate=5.70959523616466E-4]:9.662439267366E-2,(60[&rate=5.70959523616466E-4]:1.802931451982E-1,65[&rate=5.70959523616466E-4]:1.802931451982E-1)[&rate=5.70959523616466E-4]:9.299635545638E-2)[&rate=5.70959523616466E-4]:4.547605437065E-1,(61[&rate=5.70959523616466E-4]:4.756750454261E-2,63[&rate=5.70959523616466E-4]:6.471614131571E-3)[&rate=5.70959523616466E-4]:8.722633617362E-1)[&rate=5.70959523616466E-4]:7.684197422436E-1)[&rate=5.70959523616466E-4]:1.025422445476E-1)[&rate=5.70959523616466E-4]:5.002338530773E-1)[&rate=5.70959523616466E-4]:4.015493025925E-1)[&rate=5.70959523616466E-4]:8.686664147485E-3,(34[&rate=5.70959523616466E-4]:9.683222115394E-2,32[&rate=5.70959523616466E-4]:7.491441293485E-2)[&rate=5.70959523616466E-4]:7.292360241832E-2)[&rate=5.70959523616466E-4]:3.309873829174E-2,((((((138[&rate=5.70959523616466E-4]:2.278795117312E-1,136[&rate=5.70959523616466E-4]:9.637266241597E-2)[&rate=5.70959523616466E-4]:6.562290008133E-1,135[&rate=5.70959523616466E-4]:6.841085125444E-1)[&rate=5.70959523616466E-4]:7.918265824697E-1,126[&rate=5.70959523616466E-4]:1.03817777785E0)[&rate=5.70959523616466E-4]:8.354432604238E-1,66[&rate=5.70959523616466E-4]:6.264468485885E-1)[&rate=5.70959523616466E-4]:4.004065009343E-2,((119[&rate=5.70959523616466E-4]:7.704632648933E-1,120[&rate=5.70959523616466E-4]:6.745728539344E-1)[&rate=5.70959523616466E-4]:1.85691676214E0,(67[&rate=5.70959523616466E-4]:4.200598119413E-1,(122[&rate=5.70959523616466E-4]:4.280648324292E-1,(123[&rate=5.70959523616466E-4]:4.115789903717E-1,124[&rate=5.70959523616466E-4]:4.088467499346E-1)[&rate=5.70959523616466E-4]:1.648584205744E-2)[&rate=5.70959523616466E-4]:4.932675298528E-1)[&rate=5.70959523616466E-4]:1.744435027634E-1)[&rate=5.70959523616466E-4]:7.198418397723E-2)[&rate=5.70959523616466E-4]:3.27422096637E-1,33[&rate=5.70959523616466E-4]:1.144575405245E-1)[&rate=5.70959523616466E-4]:7.195866517511E-2);
tree STATE_82900000 [&joint=-20993.613509413626,lnP=-20993.613509413626] = [&R] (((((59[&rate=5.909351718934642E-4]:3.128354548713E-1,((55[&rate=5.909351718934642E-4]:2.299582218264E-1,56[&rate=5.909351718934642E-4]:2.299582218264E-1)[&rate=5.909351718934642E-4]:4.066408191731E-2,(58[&rate=5.909351718934642E-4]:1.506018273497E-1,((57[&rate=5.909351718934642E-4]:9.875676406564E-2,37[&rate=5.909351718934642E-4]:1.342758897487E-1)[&rate=5.909351718934642E-4]:3.049583394853E-2,54[&rate=5.909351718934642E-4]:8.826899145683E-2)[&rate=5.909351718934642E-4]:4.955786712529E-3)[&rate=5.909351718934642E-4]:1.473428807657E-1)[&rate=5.909351718934642E-4]:3.401642981602E-2)[&rate=5.909351718934642E-4]:2.765374394853E-1,68[&rate=5.909351718934642E-4]:5.401925664876E-1)[&rate=5.909351718934642E-4]:5.286338229425E-1,(((((((76[&rate=5.909351718934642E-4]:2.346207148462E-1,70[&rate=5.909351718934642E-4]:1.962645504627E-1)[&rate=5.909351718934642E-4]:1.294980366609E-1,74[&rate=5.909351718934642E-4]:3.64118751507E-1)[&rate=5.909351718934642E-4]:5.664060298927E-2,75[&rate=5.909351718934642E-4]:4.207593544963E-1)[&rate=5.909351718934642E-4]:3.117477391181E-1,((((((78[&rate=5.909351718934642E-4]:7.062695617023E-2,72[&rate=5.909351718934642E-4]:4.870914795092E-2)[&rate=5.909351718934642E-4]:2.578657788959E-2,79[&rate=5.909351718934642E-4]:9.641353405982E-2)[&rate=5.909351718934642E-4]:7.90709772871E-2,82[&rate=5.909351718934642E-4]:1.83703689429E-1)[&rate=5.909351718934642E-4]:1.692001796953E-1,71[&rate=5.909351718934642E-4]:3.172874307682E-1)[&rate=5.909351718934642E-4]:3.136864278525E-2,77[&rate=5.909351718934642E-4]:4.116697721836E-1)[&rate=5.909351718934642E-4]:2.255517469739E-2,(73[&rate=5.909351718934642E-4]:4.208474671146E-1,(80[&rate=5.909351718934642E-4]:1.612007974344E-2,81[&rate=5.909351718934642E-4]:1.612007974344E-2)[&rate=5.909351718934642E-4]:3.554123188781E-1)[&rate=5.909351718934642E-4]:1.885693182109E-2)[&rate=5.909351718934642E-4]:2.928026946787E-1)[&rate=5.909351718934642E-4]:5.635627728323E-1,53[&rate=5.909351718934642E-4]:5.496068078345E-1)[&rate=5.909351718934642E-4]:9.69916153634E-2,(((134[&rate=5.909351718934642E-4]:4.195098375205E-1,(137[&rate=5.909351718934642E-4]:4.674448097385E-1,133[&rate=5.909351718934642E-4]:4.263489193274E-1)[&rate=5.909351718934642E-4]:2.329790449421E-2)[&rate=5.909351718934642E-4]:8.49689241711E-1,(103[&rate=5.909351718934642E-4]:6.470629988708E-1,((12[&rate=5.909351718934642E-4]:1.584715408901E-1,5[&rate=5.909351718934642E-4]:1.201153765067E-1)[&rate=5.909351718934642E-4]:2.218662739788E-1,29[&rate=5.909351718934642E-4]:4.871871299374E-1)[&rate=5.909351718934642E-4]:3.927525812621E-1)[&rate=5.909351718934642E-4]:1.542684025566E0)[&rate=5.909351718934642E-4]:7.298297313169E-2,52[&rate=5.909351718934642E-4]:5.984362630075E-1)[&rate=5.909351718934642E-4]:5.635888150184E-2)[&rate=5.909351718934642E-4]:5.627456431942E-1,125[&rate=5.909351718934642E-4]:9.989615527309E-1)[&rate=5.909351718934642E-4]:2.365315033659E-1)[&rate=5.909351718934642E-4]:5.174923302266E-1,((32[&rate=5.909351718934642E-4]:1.201516819682E-2,34[&rate=5.909351718934642E-4]:3.39329764159E-2)[&rate=5.909351718934642E-4]:7.795256286556E-2,33[&rate=5.909351718934642E-4]:9.544718311709E-2)[&rate=5.909351718934642E-4]:6.369884397285E-2)[&rate=5.909351718934642E-4]:1.396641662353E-2,((126[&rate=5.909351718934642E-4]:2.067884365653E0,(((67[&rate=5.909351718934642E-4]:3.903349959947E-1,(122[&rate=5.909351718934642E-4]:3.261092996929E-1,(123[&rate=5.909351718934642E-4]:1.483030096962E-1,124[&rate=5.909351718934642E-4]:1.455707692591E-1)[&rate=5.909351718934642E-4]:1.778062899967E-1)[&rate=5.909351718934642E-4]:5.654982466425E-1)[&rate=5.909351718934642E-4]:2.210971432161E-1,66[&rate=5.909351718934642E-4]:6.114321392107E-1)[&rate=5.909351718934642E-4]:2.015116758573E-2,(((138[&rate=5.909351718934642E-4]:1.558684534361E-1,136[&rate=5.909351718934642E-4]:2.436160412093E-2)[&rate=5.909351718934642E-4]:4.895483647117E-1,135[&rate=5.909351718934642E-4]:4.454168181478E-1)[&rate=5.909351718934642E-4]:1.683307790581E0,(119[&rate=5.909351718934642E-4]:8.595597639251E-1,120[&rate=5.909351718934642E-4]:7.636693529663E-1)[&rate=5.909351718934642E-4]:1.617110050283E0)[&rate=5.909351718934642E-4]:1.877902049169E-1)[&rate=5.909351718934642E-4]:1.891268691712E-1)[&rate=5.909351718934642E-4]:2.250676131263E-1,((38[&rate=5.909351718934642E-4]:7.212677788118E-1,((((95[&rate=5.909351718934642E-4]:5.66332134612E-1,(94[&rate=5.909351718934642E-4]:3.456682763181E-1,100[&rate=5.909351718934642E-4]:3.456682763181E-1)[&rate=5.909351718934642E-4]:1.359644047419E-1)[&rate=5.909351718934642E-4]:1.857618088799E-1,(96[&rate=5.909351718934642E-4]:6.568409263934E-1,(99[&rate=5.909351718934642E-4]:6.014143035807E-1,40[&rate=5.909351718934642E-4]:4.511410795372E-1)[&rate=5.909351718934642E-4]:9.094574849554E-2)[&rate=5.909351718934642E-4]:7.066285316419E-2)[&rate=5.909351718934642E-4]:2.93189423519E-2,98[&rate=5.909351718934642E-4]:7.704839240951E-1)[&rate=5.909351718934642E-4]:1.021065791749E-1,(((16[&rate=5.909351718934642E-4]:2.48790008502E0,(39[&rate=5.909351718934642E-4]:2.668115936271E-1,(101[&rate=5.909351718934642E-4]:1.041942957231E0,(((((144[&rate=5.909351718934642E-4]:1.078832337441E-1,(141[&rate=5.909351718934642E-4]:7.448693047055E-2,145[&rate=5.909351718934642E-4]:7.722665649813E-2)[&rate=5.909351718934642E-4]:3.613602930094E-2)[&rate=5.909351718934642E-4]:2.151783086811E-1,142[&rate=5.909351718934642E-4]:3.285409944801E-1)[&rate=5.909351718934642E-4]:1.199937822858E0,(((24[&rate=5.909351718934642E-4]:1.013413652976E0,((21[&rate=5.909351718934642E-4]:7.412538231195E-1,28[&rate=5.909351718934642E-4]:7.659113573659E-1)[&rate=5.909351718934642E-4]:5.994068384009E-2,1[&rate=5.909351718934642E-4]:3.955067134308E-2)[&rate=5.909351718934642E-4]:1.930410638246E-1)[&rate=5.909351718934642E-4]:1.52536440171E-1,102[&rate=5.909351718934642E-4]:4.306257530461E-3)[&rate=5.909351718934642E-4]:9.461715189679E-3,((23[&rate=5.909351718934642E-4]:5.462621760299E-1,(25[&rate=5.909351718934642E-4]:4.807715230648E-1,20[&rate=5.909351718934642E-4]:4.615934408731E-1)[&rate=5.909351718934642E-4]:7.644955707469E-2)[&rate=5.909351718934642E-4]:2.975802119197E-1,(11[&rate=5.909351718934642E-4]:6.391694973924E-1,140[&rate=5.909351718934642E-4]:6.199914152006E-1)[&rate=5.909351718934642E-4]:1.19741383708E-1)[&rate=5.909351718934642E-4]:3.206105162772E-1)[&rate=5.909351718934642E-4]:2.681355021519E-1)[&rate=5.909351718934642E-4]:1.404404216215E-1,((((17[&rate=5.909351718934642E-4]:3.586853030776E-1,14[&rate=5.909351718934642E-4]:3.203291386939E-1)[&rate=5.909351718934642E-4]:3.147810347553E-1,((117[&rate=5.909351718934642E-4]:1.292218858554E-1,105[&rate=5.909351718934642E-4]:9.908489955401E-2)[&rate=5.909351718934642E-4]:3.91000420857E-1,110[&rate=5.909351718934642E-4]:5.120031286301E-1)[&rate=5.909351718934642E-4]:1.176275927644E-1)[&rate=5.909351718934642E-4]:1.038319565827E-1,((9[&rate=5.909351718934642E-4]:5.469761600201E-1,((30[&rate=5.909351718934642E-4]:4.340445698751E-1,4[&rate=5.909351718934642E-4]:2.614418301491E-1)[&rate=5.909351718934642E-4]:2.228069834907E-1,112[&rate=5.909351718934642E-4]:5.41783060215E-1)[&rate=5.909351718934642E-4]:1.34122778872E-2)[&rate=5.909351718934642E-4]:3.324774503223E-2,113[&rate=5.909351718934642E-4]:5.884430831344E-1)[&rate=5.909351718934642E-4]:1.504990468974E-1)[&rate=5.909351718934642E-4]:1.795290833236E-1,(((116[&rate=5.909351718934642E-4]:5.87269285985E-1,(148[&rate=5.909351718934642E-4]:1.518205441284E-1,143[&rate=5.909351718934642E-4]:1.490808181011E-1)[&rate=5.909351718934642E-4]:4.738049062402E-1)[&rate=5.909351718934642E-4]:8.457387069359E-2,((111[&rate=5.909351718934642E-4]:3.916293452449E-2,139[&rate=5.909351718934642E-4]:2.145054002779E-1)[&rate=5.909351718934642E-4]:2.556524496182E-1,106[&rate=5.909351718934642E-4]:2.783770279783E-1)[&rate=5.909351718934642E-4]:4.53740101303E-1)[&rate=5.909351718934642E-4]:1.219544870258E-1,((((104[&rate=5.909351718934642E-4]:1.215101607695E-1,114[&rate=5.909351718934642E-4]:6.123618816669E-2)[&rate=5.909351718934642E-4]:4.346278539851E-1,(108[&rate=5.909351718934642E-4]:3.707514411093E-1,107[&rate=5.909351718934642E-4]:3.734911671366E-1)[&rate=5.909351718934642E-4]:1.826468476179E-1)[&rate=5.909351718934642E-4]:3.355692343444E-2,109[&rate=5.909351718934642E-4]:6.088730203807E-1)[&rate=5.909351718934642E-4]:2.437815970992E-1,((19[&rate=5.909351718934642E-4]:3.940272981627E-1,13[&rate=5.909351718934642E-4]:3.55671133779E-1)[&rate=5.909351718934642E-4]:1.304831082946E-1,115[&rate=5.909351718934642E-4]:4.039624612518E-1)[&rate=5.909351718934642E-4]:3.692401014336E-1)[&rate=5.909351718934642E-4]:2.059508101888E-2)[&rate=5.909351718934642E-4]:4.248178882926E-2)[&rate=5.909351718934642E-4]:5.778452858777E-1)[&rate=5.909351718934642E-4]:1.221411129733E-1,((((89[&rate=5.909351718934642E-4]:2.350807727025E-1,88[&rate=5.909351718934642E-4]:2.213821425655E-1)[&rate=5.909351718934642E-4]:2.261869553725E-1,((92[&rate=5.909351718934642E-4]:1.9428471846E-1,(91[&rate=5.909351718934642E-4]:1.313191492999E-1,90[&rate=5.909351718934642E-4]:1.313191492999E-1)[&rate=5.909351718934642E-4]:6.296556916015E-2)[&rate=5.909351718934642E-4]:3.896095548671E-2,((93[&rate=5.909351718934642E-4]:2.041628116016E-1,((85[&rate=5.909351718934642E-4]:1.228664742747E-1,(84[&rate=5.909351718934642E-4]:9.522279924031E-2,83[&rate=5.909351718934642E-4]:9.522279924031E-2)[&rate=5.909351718934642E-4]:2.764367503436E-2)[&rate=5.909351718934642E-4]:5.884086441115E-2,86[&rate=5.909351718934642E-4]:1.817073386858E-1)[&rate=5.909351718934642E-4]:8.756842778746E-3)[&rate=5.909351718934642E-4]:1.846147457509E-2,87[&rate=5.909351718934642E-4]:2.089256560397E-1)[&rate=5.909351718934642E-4]:1.062138777007E-2)[&rate=5.909351718934642E-4]:2.280220541283E-1)[&rate=5.909351718934642E-4]:5.065873570219E-1,3[&rate=5.909351718934642E-4]:4.144304275628E-1)[&rate=5.909351718934642E-4]:4.891503988902E-2,((18[&rate=5.909351718934642E-4]:4.730938071217E-1,(10[&rate=5.909351718934642E-4]:3.835809812658E-1,15[&rate=5.909351718934642E-4]:4.219371456493E-1)[&rate=5.909351718934642E-4]:4.29374833901E-2)[&rate=5.909351718934642E-4]:3.2377793845E-2,6[&rate=5.909351718934642E-4]:4.424579023365E-1)[&rate=5.909351718934642E-4]:7.294235963572E-2)[&rate=5.909351718934642E-4]:1.078399815988E0)[&rate=5.909351718934642E-4]:5.029373998188E-1)[&rate=5.909351718934642E-4]:1.980327953901E-1)[&rate=5.909351718934642E-4]:1.355955652755E-1)[&rate=5.909351718934642E-4]:3.044872167015E-2,((97[&rate=5.909351718934642E-4]:2.053812436733E-1,(((26[&rate=5.909351718934642E-4]:5.111653461586E-1,(7[&rate=5.909351718934642E-4]:2.249128843085E-1,8[&rate=5.909351718934642E-4]:2.249128843085E-1)[&rate=5.909351718934642E-4]:1.794031467815E-1)[&rate=5.909351718934642E-4]:1.323099887773E-1,((22[&rate=5.909351718934642E-4]:3.452566098876E-1,27[&rate=5.909351718934642E-4]:3.61694966052E-1)[&rate=5.909351718934642E-4]:8.092884502366E-2,31[&rate=5.909351718934642E-4]:4.809799754593E-1)[&rate=5.909351718934642E-4]:2.06330975915E-1)[&rate=5.909351718934642E-4]:3.335636763299E-1,2[&rate=5.909351718934642E-4]:7.934773674302E-1)[&rate=5.909351718934642E-4]:1.439667930439E0)[&rate=5.909351718934642E-4]:7.300256908972E-2,147[&rate=5.909351718934642E-4]:4.067991133096E-1)[&rate=5.909351718934642E-4]:8.343381644354E-2)[&rate=5.909351718934642E-4]:1.022129980295E-1,146[&rate=5.909351718934642E-4]:6.552874578371E-1)[&rate=5.909351718934642E-4]:2.091063241214E-1)[&rate=5.909351718934642E-4]:4.539858701716E-2)[&rate=5.909351718934642E-4]:3.483190791931E-1,((((((65[&rate=5.909351718934642E-4]:2.386135888104E-1,(64[&rate=5.909351718934642E-4]:3.110348329627E-1,60[&rate=5.909351718934642E-4]:1.60349901456E-1)[&rate=5.909351718934642E-4]:7.82636873544E-2)[&rate=5.909351718934642E-4]:1.333564510809E-2,62[&rate=5.909351718934642E-4]:4.437300558362E-1)[&rate=5.909351718934642E-4]:3.794149518667E-1,(61[&rate=5.909351718934642E-4]:1.274921839168E-1,63[&rate=5.909351718934642E-4]:8.639629350572E-2)[&rate=5.909351718934642E-4]:6.956528237861E-1)[&rate=5.909351718934642E-4]:7.95797032904E-1,128[&rate=5.909351718934642E-4]:1.47921601321E0)[&rate=5.909351718934642E-4]:5.485581701796E-2,(((118[&rate=5.909351718934642E-4]:6.943523782095E-1,69[&rate=5.909351718934642E-4]:7.053112823192E-1)[&rate=5.909351718934642E-4]:4.065820394308E-2,((132[&rate=5.909351718934642E-4]:2.166651618476E-2,129[&rate=5.909351718934642E-4]:1.892679015741E-2)[&rate=5.909351718934642E-4]:2.690654703177E-1,(131[&rate=5.909351718934642E-4]:2.197066256601E-1,130[&rate=5.909351718934642E-4]:2.169668996328E-1)[&rate=5.909351718934642E-4]:7.102536084234E-2)[&rate=5.909351718934642E-4]:3.100320203076E-1)[&rate=5.909351718934642E-4]:9.361561200366E-1,(45[&rate=5.909351718934642E-4]:5.457691963979E-1,((43[&rate=5.909351718934642E-4]:3.950857908925E-1,(((41[&rate=5.909351718934642E-4]:2.421768486615E-1,42[&rate=5.909351718934642E-4]:2.476413295358E-1)[&rate=5.909351718934642E-4]:4.042316387325E-2,48[&rate=5.909351718934642E-4]:3.263158595292E-1)[&rate=5.909351718934642E-4]:4.221204430219E-2,46[&rate=5.909351718934642E-4]:3.794568655799E-1)[&rate=5.909351718934642E-4]:1.562892531253E-2)[&rate=5.909351718934642E-4]:8.149439881206E-2,(51[&rate=5.909351718934642E-4]:4.44866648992E-1,(((50[&rate=5.909351718934642E-4]:2.407887106437E-1,49[&rate=5.909351718934642E-4]:2.407887106437E-1)[&rate=5.909351718934642E-4]:1.441807989085E-1,44[&rate=5.909351718934642E-4]:4.122919139237E-1)[&rate=5.909351718934642E-4]:2.146045193863E-2,47[&rate=5.909351718934642E-4]:4.392168467366E-1)[&rate=5.909351718934642E-4]:3.297220662692E-2)[&rate=5.909351718934642E-4]:4.391136340995E-3)[&rate=5.909351718934642E-4]:7.73857280047E-2)[&rate=5.909351718934642E-4]:2.122752661028E-1)[&rate=5.909351718934642E-4]:2.631155435539E-3)[&rate=5.909351718934642E-4]:1.091185911538E-1,(((127[&rate=5.909351718934642E-4]:2.205055953556E0,121[&rate=5.909351718934642E-4]:1.763960063145E0)[&rate=5.909351718934642E-4]:3.948716877918E-1,35[&rate=5.909351718934642E-4]:3.280435367616E-2)[&rate=5.909351718934642E-4]:2.543874698447E-2,36[&rate=5.909351718934642E-4]:1.048184431264E-1)[&rate=5.909351718934642E-4]:5.618019743296E-2)[&rate=5.909351718934642E-4]:3.527981133958E-1)[&rate=5.909351718934642E-4]:5.785563776046E-1)[&rate=5.909351718934642E-4]:6.786709413924E-3);
tree STATE_82910000 [&joint=-20953.577939121686,lnP=-20953.577939121686] = [&R] (33[&rate=6.206083096012134E-4]:2.43710143515E-2,(((((((37[&rate=6.206083096012134E-4]:1.822068376714E-1,54[&rate=6.206083096012134E-4]:1.057041054309E-1)[&rate=6.206083096012134E-4]:3.525209597324E-2,((55[&rate=6.206083096012134E-4]:9.913574238902E-2,56[&rate=6.206083096012134E-4]:9.913574238902E-2)[&rate=6.206083096012134E-4]:6.29752122031E-2,(57[&rate=6.206083096012134E-4]:1.489406651866E-1,58[&rate=6.206083096012134E-4]:1.653341078096E-1)[&rate=6.206083096012134E-4]:2.409925115427E-2)[&rate=6.206083096012134E-4]:8.89989162067E-3)[&rate=6.206083096012134E-4]:1.825294432377E-2,59[&rate=6.206083096012134E-4]:1.974605118482E-1)[&rate=6.206083096012134E-4]:8.840805574051E-2,68[&rate=6.206083096012134E-4]:2.366882397197E-1)[&rate=6.206083096012134E-4]:8.399425768664E-1,(((((74[&rate=6.206083096012134E-4]:3.156591602277E-1,(76[&rate=6.206083096012134E-4]:3.074485920681E-1,70[&rate=6.206083096012134E-4]:2.690924276846E-1)[&rate=6.206083096012134E-4]:8.210568159663E-3)[&rate=6.206083096012134E-4]:8.807860416161E-2,75[&rate=6.206083096012134E-4]:4.037377643893E-1)[&rate=6.206083096012134E-4]:3.299256080625E-1,(((82[&rate=6.206083096012134E-4]:2.757457687425E-1,((78[&rate=6.206083096012134E-4]:2.778993193887E-2,72[&rate=6.206083096012134E-4]:5.87212371956E-3)[&rate=6.206083096012134E-4]:1.791574992604E-1,(79[&rate=6.206083096012134E-4]:1.244051164388E-1,71[&rate=6.206083096012134E-4]:9.700785616474E-2)[&rate=6.206083096012134E-4]:8.254231476047E-2)[&rate=6.206083096012134E-4]:6.057915946121E-2)[&rate=6.206083096012134E-4]:6.291577452035E-2,(73[&rate=6.206083096012134E-4]:2.78932486883E-1,77[&rate=6.206083096012134E-4]:2.734530348283E-1)[&rate=6.206083096012134E-4]:9.260576870858E-2)[&rate=6.206083096012134E-4]:1.245009419289E-1,(80[&rate=6.206083096012134E-4]:9.148310886098E-2,81[&rate=6.206083096012134E-4]:9.148310886098E-2)[&rate=6.206083096012134E-4]:3.552410201665E-1)[&rate=6.206083096012134E-4]:2.376241749313E-1)[&rate=6.206083096012134E-4]:6.95964080667E-1,(53[&rate=6.206083096012134E-4]:6.242304314507E-1,((133[&rate=6.206083096012134E-4]:4.90019734794E-1,(137[&rate=6.206083096012134E-4]:4.059103567559E-1,134[&rate=6.206083096012134E-4]:3.346774800437E-1)[&rate=6.206083096012134E-4]:1.252052684492E-1)[&rate=6.206083096012134E-4]:7.543222571743E-1,(52[&rate=6.206083096012134E-4]:4.518907332843E-1,(103[&rate=6.206083096012134E-4]:3.744379308745E-1,((12[&rate=6.206083096012134E-4]:2.287417194224E-1,5[&rate=6.206083096012134E-4]:1.903855550389E-1)[&rate=6.206083096012134E-4]:8.784774529032E-2,29[&rate=6.206083096012134E-4]:4.234387797812E-1)[&rate=6.206083096012134E-4]:1.838758634221E-1)[&rate=6.206083096012134E-4]:1.741746536971E0)[&rate=6.206083096012134E-4]:1.856848302714E-2)[&rate=6.206083096012134E-4]:1.619679364506E-1)[&rate=6.206083096012134E-4]:5.893396305611E-2)[&rate=6.206083096012134E-4]:1.79488111124E-1,125[&rate=6.206083096012134E-4]:6.522699919695E-1)[&rate=6.206083096012134E-4]:5.910274912833E-1)[&rate=6.206083096012134E-4]:3.445723249595E-1,((((38[&rate=6.206083096012134E-4]:9.775011424677E-1,(147[&rate=6.206083096012134E-4]:8.894535724621E-1,((40[&rate=6.206083096012134E-4]:6.726885612053E-1,(((((22[&rate=6.206083096012134E-4]:3.638424286676E-1,27[&rate=6.206083096012134E-4]:3.802807848319E-1)[&rate=6.206083096012134E-4]:2.571836218999E-1,((26[&rate=6.206083096012134E-4]:4.91017639074E-1,(7[&rate=6.206083096012134E-4]:1.061518771796E-1,8[&rate=6.206083096012134E-4]:1.061518771796E-1)[&rate=6.206083096012134E-4]:2.780164468259E-1)[&rate=6.206083096012134E-4]:8.745639718478E-2,31[&rate=6.206083096012134E-4]:6.223096526971E-1)[&rate=6.206083096012134E-4]:5.351091841837E-2)[&rate=6.206083096012134E-4]:3.454856166315E-1,2[&rate=6.206083096012134E-4]:7.93908927473E-1)[&rate=6.206083096012134E-4]:1.492872093307E0,(101[&rate=6.206083096012134E-4]:9.831486516746E-1,(((((((24[&rate=6.206083096012134E-4]:6.024768450005E-1,(28[&rate=6.206083096012134E-4]:5.842214652323E-1,21[&rate=6.206083096012134E-4]:5.595639309858E-1)[&rate=6.206083096012134E-4]:2.373483182296E-2)[&rate=6.206083096012134E-4]:2.476231658634E-1,1[&rate=6.206083096012134E-4]:6.927809305562E-2)[&rate=6.206083096012134E-4]:2.785111538636E-1,(((25[&rate=6.206083096012134E-4]:4.420897487243E-1,20[&rate=6.206083096012134E-4]:4.229116665326E-1)[&rate=6.206083096012134E-4]:2.530411444955E-1,23[&rate=6.206083096012134E-4]:6.841719891102E-1)[&rate=6.206083096012134E-4]:1.154952105302E-2,(11[&rate=6.206083096012134E-4]:4.685330543099E-1,140[&rate=6.206083096012134E-4]:4.493549721182E-1)[&rate=6.206083096012134E-4]:1.42256949004E-1)[&rate=6.206083096012134E-4]:4.219307504546E-1)[&rate=6.206083096012134E-4]:1.080961740059E-1,102[&rate=6.206083096012134E-4]:7.506350311697E-2)[&rate=6.206083096012134E-4]:2.707653810236E-1,((((112[&rate=6.206083096012134E-4]:3.436999786387E-1,9[&rate=6.206083096012134E-4]:3.354808005566E-1)[&rate=6.206083096012134E-4]:6.080954156169E-2,(30[&rate=6.206083096012134E-4]:3.845073178919E-1,4[&rate=6.206083096012134E-4]:2.119045781659E-1)[&rate=6.206083096012134E-4]:1.350706954593E-1)[&rate=6.206083096012134E-4]:1.938859051696E-1,((110[&rate=6.206083096012134E-4]:3.392557232839E-1,105[&rate=6.206083096012134E-4]:3.173379150648E-1)[&rate=6.206083096012134E-4]:2.252404299097E-1,(117[&rate=6.206083096012134E-4]:5.631991375497E-1,(113[&rate=6.206083096012134E-4]:5.547975490524E-1,(17[&rate=6.206083096012134E-4]:2.580358634836E-1,14[&rate=6.206083096012134E-4]:2.196796990999E-1)[&rate=6.206083096012134E-4]:3.351178499525E-1)[&rate=6.206083096012134E-4]:5.661862469703E-3)[&rate=6.206083096012134E-4]:9.516193726193E-3)[&rate=6.206083096012134E-4]:2.841982012169E-2)[&rate=6.206083096012134E-4]:4.262347829948E-1,(((148[&rate=6.206083096012134E-4]:2.255192336742E-1,143[&rate=6.206083096012134E-4]:2.227795076468E-1)[&rate=6.206083096012134E-4]:3.234938746629E-1,(116[&rate=6.206083096012134E-4]:4.595293980828E-1,(106[&rate=6.206083096012134E-4]:1.640743956172E-1,(139[&rate=6.206083096012134E-4]:3.384049398471E-1,111[&rate=6.206083096012134E-4]:1.630624740937E-1)[&rate=6.206083096012134E-4]:1.745027768787E-2)[&rate=6.206083096012134E-4]:3.557289750684E-1)[&rate=6.206083096012134E-4]:5.112754587062E-2)[&rate=6.206083096012134E-4]:3.328060609222E-1,((19[&rate=6.206083096012134E-4]:6.006585392437E-1,13[&rate=6.206083096012134E-4]:5.623023748601E-1)[&rate=6.206083096012134E-4]:2.220640764542E-1,(((108[&rate=6.206083096012134E-4]:3.450543079896E-1,((104[&rate=6.206083096012134E-4]:7.619438701634E-2,114[&rate=6.206083096012134E-4]:1.592041441357E-2)[&rate=6.206083096012134E-4]:2.715877441164E-1,107[&rate=6.206083096012134E-4]:3.477821311327E-1)[&rate=6.206083096012134E-4]:1.190288425867E-5)[&rate=6.206083096012134E-4]:1.919337936312E-1,109[&rate=6.206083096012134E-4]:5.589059098399E-1)[&rate=6.206083096012134E-4]:1.576537345811E-1,115[&rate=6.206083096012134E-4]:6.371075896265E-1)[&rate=6.206083096012134E-4]:6.506708086594E-2)[&rate=6.206083096012134E-4]:1.412883343831E-1)[&rate=6.206083096012134E-4]:9.897542266735E-2)[&rate=6.206083096012134E-4]:3.951712785154E-1)[&rate=6.206083096012134E-4]:3.677237351966E-2,((144[&rate=6.206083096012134E-4]:1.360840026328E-1,(145[&rate=6.206083096012134E-4]:9.777413450772E-2,141[&rate=6.206083096012134E-4]:9.503440848014E-2)[&rate=6.206083096012134E-4]:4.378932018006E-2)[&rate=6.206083096012134E-4]:3.529622125844E-1,142[&rate=6.206083096012134E-4]:4.945256672722E-1)[&rate=6.206083096012134E-4]:1.134650932854E0)[&rate=6.206083096012134E-4]:9.231508036331E-2,((((89[&rate=6.206083096012134E-4]:1.821303811755E-1,88[&rate=6.206083096012134E-4]:1.684317510385E-1)[&rate=6.206083096012134E-4]:2.977490877653E-1,((84[&rate=6.206083096012134E-4]:1.987491592203E-1,((85[&rate=6.206083096012134E-4]:8.934597497276E-2,93[&rate=6.206083096012134E-4]:1.030446051098E-1)[&rate=6.206083096012134E-4]:9.988559801553E-2,(86[&rate=6.206083096012134E-4]:1.699220070046E-1,83[&rate=6.206083096012134E-4]:1.699220070046E-1)[&rate=6.206083096012134E-4]:1.930956598369E-2)[&rate=6.206083096012134E-4]:9.51758623196E-3)[&rate=6.206083096012134E-4]:2.067256488784E-2,((92[&rate=6.206083096012134E-4]:1.286229056111E-1,(91[&rate=6.206083096012134E-4]:1.265755523532E-1,90[&rate=6.206083096012134E-4]:1.265755523532E-1)[&rate=6.206083096012134E-4]:2.047353257876E-3)[&rate=6.206083096012134E-4]:4.065603206551E-2,87[&rate=6.206083096012134E-4]:1.555803075396E-1)[&rate=6.206083096012134E-4]:6.384141656854E-2)[&rate=6.206083096012134E-4]:2.467591146956E-1)[&rate=6.206083096012134E-4]:6.281438729695E-1,3[&rate=6.206083096012134E-4]:5.545986843761E-1)[&rate=6.206083096012134E-4]:1.342254760969E-1,((10[&rate=6.206083096012134E-4]:3.249487908652E-1,15[&rate=6.206083096012134E-4]:3.633049552487E-1)[&rate=6.206083096012134E-4]:2.075331163551E-1,(18[&rate=6.206083096012134E-4]:5.780154039191E-1,6[&rate=6.206083096012134E-4]:5.150017052889E-1)[&rate=6.206083096012134E-4]:1.041845766948E-3)[&rate=6.206083096012134E-4]:2.248354039376E-1)[&rate=6.206083096012134E-4]:7.833524515232E-1)[&rate=6.206083096012134E-4]:5.13711765706E-1)[&rate=6.206083096012134E-4]:3.200707252699E-1)[&rate=6.206083096012134E-4]:3.507025079159E-2,(((146[&rate=6.206083096012134E-4]:4.601189209089E-1,39[&rate=6.206083096012134E-4]:3.399003416739E-1)[&rate=6.206083096012134E-4]:1.212708776017E-2,16[&rate=6.206083096012134E-4]:2.437520355551E0)[&rate=6.206083096012134E-4]:1.305442759294E-2,97[&rate=6.206083096012134E-4]:2.940436056609E-1)[&rate=6.206083096012134E-4]:4.361171531864E-5)[&rate=6.206083096012134E-4]:3.075630924629E-1)[&rate=6.206083096012134E-4]:5.897320622401E-2,((95[&rate=6.206083096012134E-4]:5.149775841076E-1,(94[&rate=6.206083096012134E-4]:2.983806155402E-1,100[&rate=6.206083096012134E-4]:2.983806155402E-1)[&rate=6.206083096012134E-4]:1.318975150154E-1)[&rate=6.206083096012134E-4]:1.276338763957E-1,(98[&rate=6.206083096012134E-4]:5.489800282173E-1,(96[&rate=6.206083096012134E-4]:3.182326377122E-1,99[&rate=6.206083096012134E-4]:3.537517633951E-1)[&rate=6.206083096012134E-4]:2.170861883195E-1)[&rate=6.206083096012134E-4]:8.270247053727E-2)[&rate=6.206083096012134E-4]:2.28394569221E-1)[&rate=6.206083096012134E-4]:1.004147558525E-1)[&rate=6.206083096012134E-4]:2.13730630115E-1)[&rate=6.206083096012134E-4]:1.194493839136E-1,(((((((118[&rate=6.206083096012134E-4]:5.523293434626E-1,69[&rate=6.206083096012134E-4]:5.632882475722E-1)[&rate=6.206083096012134E-4]:9.210387700257E-2,((131[&rate=6.206083096012134E-4]:1.223271308365E-1,130[&rate=6.206083096012134E-4]:1.195874048091E-1)[&rate=6.206083096012134E-4]:4.757475572177E-2,(132[&rate=6.206083096012134E-4]:1.68742220768E-1,129[&rate=6.206083096012134E-4]:1.660024947407E-1)[&rate=6.206083096012134E-4]:1.159665790215E-3)[&rate=6.206083096012134E-4]:3.402847585643E-1)[&rate=6.206083096012134E-4]:7.218378217447E-1,128[&rate=6.206083096012134E-4]:1.226545014813E0)[&rate=6.206083096012134E-4]:1.103485919429E-1,((65[&rate=6.206083096012134E-4]:2.477128495219E-1,((64[&rate=6.206083096012134E-4]:2.430858971589E-1,60[&rate=6.206083096012134E-4]:9.24009656522E-2)[&rate=6.206083096012134E-4]:1.329851531381E-1,62[&rate=6.206083096012134E-4]:4.17166940708E-1)[&rate=6.206083096012134E-4]:2.232673073165E-2)[&rate=6.206083096012134E-4]:1.172698457651E-1,(61[&rate=6.206083096012134E-4]:3.084109594468E-1,63[&rate=6.206083096012134E-4]:2.673150690357E-1)[&rate=6.206083096012134E-4]:2.48352557758E-1)[&rate=6.206083096012134E-4]:9.19856116948E-1)[&rate=6.206083096012134E-4]:1.182115261418E-1,(45[&rate=6.206083096012134E-4]:5.466341659588E-1,((50[&rate=6.206083096012134E-4]:2.915807425941E-1,49[&rate=6.206083096012134E-4]:2.915807425941E-1)[&rate=6.206083096012134E-4]:1.312965363864E-1,(((((48[&rate=6.206083096012134E-4]:2.668122367788E-1,42[&rate=6.206083096012134E-4]:2.285608706586E-1)[&rate=6.206083096012134E-4]:3.935048844476E-2,41[&rate=6.206083096012134E-4]:2.624468782291E-1)[&rate=6.206083096012134E-4]:4.196455069023E-2,(46[&rate=6.206083096012134E-4]:2.791589852676E-1,43[&rate=6.206083096012134E-4]:2.791589852676E-1)[&rate=6.206083096012134E-4]:7.989725239478E-2)[&rate=6.206083096012134E-4]:3.688330110283E-2,(44[&rate=6.206083096012134E-4]:3.206082749877E-1,51[&rate=6.206083096012134E-4]:2.987503514905E-1)[&rate=6.206083096012134E-4]:6.986678290317E-2)[&rate=6.206083096012134E-4]:5.648340186013E-3,47[&rate=6.206083096012134E-4]:4.015878789512E-1)[&rate=6.206083096012134E-4]:5.407628527507E-2)[&rate=6.206083096012134E-4]:9.91667230439E-2)[&rate=6.206083096012134E-4]:1.350747546472E-1)[&rate=6.206083096012134E-4]:1.164058175261E-1,(36[&rate=6.206083096012134E-4]:6.545867646936E-2,35[&rate=6.206083096012134E-4]:1.88833340036E-2)[&rate=6.206083096012134E-4]:2.38604931321E-2)[&rate=6.206083096012134E-4]:1.732196835426E-2,(127[&rate=6.206083096012134E-4]:2.307666330789E0,121[&rate=6.206083096012134E-4]:1.866570440378E0)[&rate=6.206083096012134E-4]:3.195227523725E-1)[&rate=6.206083096012134E-4]:4.345192843759E-1)[&rate=6.206083096012134E-4]:2.866462410036E-1,((66[&rate=6.206083096012134E-4]:1.086644084549E-1,(126[&rate=6.206083096012134E-4]:9.427430615554E-1,(119[&rate=6.206083096012134E-4]:1.575086478886E0,((138[&rate=6.206083096012134E-4]:2.406377117972E-1,136[&rate=6.206083096012134E-4]:1.09130862482E-1)[&rate=6.206083096012134E-4]:6.71752846293E-1,135[&rate=6.206083096012134E-4]:7.123905580901E-1)[&rate=6.206083096012134E-4]:5.14750715317E-1)[&rate=6.206083096012134E-4]:1.533591053127E-1)[&rate=6.206083096012134E-4]:4.130955365844E-1)[&rate=6.206083096012134E-4]:4.249635405165E-1,((67[&rate=6.206083096012134E-4]:4.591004380097E-1,((124[&rate=6.206083096012134E-4]:9.465063743721E-3,123[&rate=6.206083096012134E-4]:1.219730418085E-2)[&rate=6.206083096012134E-4]:5.21230061909E-1,122[&rate=6.206083096012134E-4]:5.334273660898E-1)[&rate=6.206083096012134E-4]:4.269456222605E-1)[&rate=6.206083096012134E-4]:7.319516194289E-2,120[&rate=6.206083096012134E-4]:2.469281901322E0)[&rate=6.206083096012134E-4]:1.332349018795E-3)[&rate=6.206083096012134E-4]:2.476033718981E-1)[&rate=6.206083096012134E-4]:9.156497577526E-2,34[&rate=6.206083096012134E-4]:9.782598014577E-3)[&rate=6.206083096012134E-4]:6.86207128715E-4)[&rate=6.206083096012134E-4]:1.836816860574E-2,32[&rate=6.206083096012134E-4]:6.919165529946E-3)[&rate=6.206083096012134E-4]:1.197239676684E-2);
tree STATE_82920000 [&joint=-20967.33063337216,lnP=-20967.33063337216] = [&R] ((((((38[&rate=6.104368337655666E-4]:8.749845363621E-1,((98[&rate=6.104368337655666E-4]:7.284290620154E-1,((95[&rate=6.104368337655666E-4]:4.041329868662E-1,(94[&rate=6.104368337655666E-4]:2.582887274005E-1,100[&rate=6.104368337655666E-4]:2.582887274005E-1)[&rate=6.104368337655666E-4]:6.114480591365E-2)[&rate=6.104368337655666E-4]:3.350360181795E-1,(40[&rate=6.104368337655666E-4]:4.70933327016E-1,(96[&rate=6.104368337655666E-4]:5.199333122204E-1,99[&rate=6.104368337655666E-4]:5.554524379032E-1)[&rate=6.104368337655666E-4]:6.575411315629E-2)[&rate=6.104368337655666E-4]:1.288914157347E-1)[&rate=6.104368337655666E-4]:1.890187184554E-4)[&rate=6.104368337655666E-4]:1.521587347106E-1,((147[&rate=6.104368337655666E-4]:7.218061767576E-1,((39[&rate=6.104368337655666E-4]:3.378963730182E-1,97[&rate=6.104368337655666E-4]:2.668581216521E-1)[&rate=6.104368337655666E-4]:1.828474109098E-2,16[&rate=6.104368337655666E-4]:2.441674040226E0)[&rate=6.104368337655666E-4]:3.082480134681E-1)[&rate=6.104368337655666E-4]:6.063353076418E-2,(146[&rate=6.104368337655666E-4]:6.266726424264E-1,((101[&rate=6.104368337655666E-4]:5.340013504199E-1,(((((141[&rate=6.104368337655666E-4]:1.936354033831E-1,(144[&rate=6.104368337655666E-4]:8.114185815876E-2,145[&rate=6.104368337655666E-4]:8.66213102137E-2)[&rate=6.104368337655666E-4]:1.097538191969E-1)[&rate=6.104368337655666E-4]:1.880020234771E-1,142[&rate=6.104368337655666E-4]:3.843771528878E-1)[&rate=6.104368337655666E-4]:1.090080633278E0,((((105[&rate=6.104368337655666E-4]:4.704935918051E-1,110[&rate=6.104368337655666E-4]:4.924114000242E-1)[&rate=6.104368337655666E-4]:7.673001358297E-2,((17[&rate=6.104368337655666E-4]:1.472132799138E-1,14[&rate=6.104368337655666E-4]:1.088571155301E-1)[&rate=6.104368337655666E-4]:4.149680907728E-1,117[&rate=6.104368337655666E-4]:5.265649323305E-1)[&rate=6.104368337655666E-4]:5.079565935894E-2)[&rate=6.104368337655666E-4]:1.844298075598E-1,(((9[&rate=6.104368337655666E-4]:4.470998053541E-1,112[&rate=6.104368337655666E-4]:4.553189834362E-1)[&rate=6.104368337655666E-4]:8.835224123822E-3,(30[&rate=6.104368337655666E-4]:2.070575483227E-1,4[&rate=6.104368337655666E-4]:3.445480859669E-2)[&rate=6.104368337655666E-4]:3.721651523881E-1)[&rate=6.104368337655666E-4]:1.630515698797E-1,113[&rate=6.104368337655666E-4]:6.272057774396E-1)[&rate=6.104368337655666E-4]:1.318448957821E-1)[&rate=6.104368337655666E-4]:2.84965767458E-1,(((116[&rate=6.104368337655666E-4]:2.072114155493E-1,(139[&rate=6.104368337655666E-4]:3.223392959412E-1,(106[&rate=6.104368337655666E-4]:1.49931535118E-2,111[&rate=6.104368337655666E-4]:3.143150967617E-2)[&rate=6.104368337655666E-4]:1.155653205116E-1)[&rate=6.104368337655666E-4]:1.369269141286E-1)[&rate=6.104368337655666E-4]:6.665883298462E-1,((((104[&rate=6.104368337655666E-4]:9.212257133189E-2,114[&rate=6.104368337655666E-4]:3.184859872912E-2)[&rate=6.104368337655666E-4]:2.473970487187E-1,(108[&rate=6.104368337655666E-4]:3.302898623331E-1,107[&rate=6.104368337655666E-4]:3.330295883605E-1)[&rate=6.104368337655666E-4]:6.490031690084E-3)[&rate=6.104368337655666E-4]:1.284538812223E-1,109[&rate=6.104368337655666E-4]:4.871515834646E-1)[&rate=6.104368337655666E-4]:2.934528513312E-1,((19[&rate=6.104368337655666E-4]:4.366640508456E-1,13[&rate=6.104368337655666E-4]:3.983078864619E-1)[&rate=6.104368337655666E-4]:3.500616521254E-2,115[&rate=6.104368337655666E-4]:3.511222708526E-1)[&rate=6.104368337655666E-4]:3.500301091488E-1)[&rate=6.104368337655666E-4]:1.726473653942E-1)[&rate=6.104368337655666E-4]:1.599216264907E-2,(148[&rate=6.104368337655666E-4]:2.50547501623E-1,143[&rate=6.104368337655666E-4]:2.478077755956E-1)[&rate=6.104368337655666E-4]:6.776005708053E-1)[&rate=6.104368337655666E-4]:7.203275181324E-2)[&rate=6.104368337655666E-4]:2.5783860576E-1)[&rate=6.104368337655666E-4]:2.597592289831E-2,((102[&rate=6.104368337655666E-4]:1.553602667555E-1,((1[&rate=6.104368337655666E-4]:8.073571146924E-2,(28[&rate=6.104368337655666E-4]:7.110581337391E-1,21[&rate=6.104368337655666E-4]:6.864005994927E-1)[&rate=6.104368337655666E-4]:1.55978947593E-1)[&rate=6.104368337655666E-4]:2.217452363513E-1,24[&rate=6.104368337655666E-4]:1.083302865629E0)[&rate=6.104368337655666E-4]:2.337012367431E-1)[&rate=6.104368337655666E-4]:1.275602797376E-2,(((20[&rate=6.104368337655666E-4]:4.813613668345E-1,25[&rate=6.104368337655666E-4]:5.005394490262E-1)[&rate=6.104368337655666E-4]:6.936024831832E-2,23[&rate=6.104368337655666E-4]:5.589407932349E-1)[&rate=6.104368337655666E-4]:1.285981244331E-1,(11[&rate=6.104368337655666E-4]:5.806320407627E-1,140[&rate=6.104368337655666E-4]:5.61453958571E-1)[&rate=6.104368337655666E-4]:2.197537005599E-2)[&rate=6.104368337655666E-4]:6.31262308568E-1)[&rate=6.104368337655666E-4]:8.57420718692E-2)[&rate=6.104368337655666E-4]:1.878269842925E-2,(((18[&rate=6.104368337655666E-4]:5.323968445267E-1,(6[&rate=6.104368337655666E-4]:3.8626802577E-1,(10[&rate=6.104368337655666E-4]:2.7701093644E-1,15[&rate=6.104368337655666E-4]:3.153671008235E-1)[&rate=6.104368337655666E-4]:1.256954454944E-1)[&rate=6.104368337655666E-4]:8.311512012657E-2)[&rate=6.104368337655666E-4]:1.005461141697E-1,((89[&rate=6.104368337655666E-4]:1.330613081365E-1,88[&rate=6.104368337655666E-4]:1.193626779995E-1)[&rate=6.104368337655666E-4]:2.371568846476E-1,(((83[&rate=6.104368337655666E-4]:2.01730220763E-2,86[&rate=6.104368337655666E-4]:2.01730220763E-2)[&rate=6.104368337655666E-4]:8.584817541981E-2,(85[&rate=6.104368337655666E-4]:8.593905164763E-2,(93[&rate=6.104368337655666E-4]:2.160438030749E-2,84[&rate=6.104368337655666E-4]:7.905750170474E-3)[&rate=6.104368337655666E-4]:7.803330147716E-2)[&rate=6.104368337655666E-4]:2.008214584848E-2)[&rate=6.104368337655666E-4]:8.953670275458E-2,((92[&rate=6.104368337655666E-4]:1.935994030475E-1,(91[&rate=6.104368337655666E-4]:6.426033453878E-2,90[&rate=6.104368337655666E-4]:6.426033453878E-2)[&rate=6.104368337655666E-4]:1.293390685087E-1)[&rate=6.104368337655666E-4]:1.436693011489E-2,87[&rate=6.104368337655666E-4]:1.942677030253E-1)[&rate=6.104368337655666E-4]:1.290197225362E-3)[&rate=6.104368337655666E-4]:1.609616623964E-1)[&rate=6.104368337655666E-4]:7.010809302959E-1)[&rate=6.104368337655666E-4]:1.341347476146E-1,3[&rate=6.104368337655666E-4]:6.520092131604E-1)[&rate=6.104368337655666E-4]:6.178921258399E-1)[&rate=6.104368337655666E-4]:2.668397374471E-1)[&rate=6.104368337655666E-4]:1.212741911686E-1,(((22[&rate=6.104368337655666E-4]:1.842099549843E-1,27[&rate=6.104368337655666E-4]:2.006483111487E-1)[&rate=6.104368337655666E-4]:5.090522443552E-1,(31[&rate=6.104368337655666E-4]:7.150762358509E-1,(26[&rate=6.104368337655666E-4]:6.255483676843E-1,(7[&rate=6.104368337655666E-4]:1.114824850314E-1,8[&rate=6.104368337655666E-4]:1.114824850314E-1)[&rate=6.104368337655666E-4]:4.072165675844E-1)[&rate=6.104368337655666E-4]:4.569225172819E-2)[&rate=6.104368337655666E-4]:3.298048403666E-2)[&rate=6.104368337655666E-4]:1.697471614443E-1,2[&rate=6.104368337655666E-4]:6.904066210578E-1)[&rate=6.104368337655666E-4]:9.484305643663E-1)[&rate=6.104368337655666E-4]:8.243426805968E-1)[&rate=6.104368337655666E-4]:2.1860859515E-1)[&rate=6.104368337655666E-4]:2.710983783827E-2)[&rate=6.104368337655666E-4]:1.911180511114E-1)[&rate=6.104368337655666E-4]:2.867474828286E-1,((((127[&rate=6.104368337655666E-4]:2.522711112468E0,36[&rate=6.104368337655666E-4]:2.163167262387E-3)[&rate=6.104368337655666E-4]:5.337869017489E-2,35[&rate=6.104368337655666E-4]:8.96651497152E-3)[&rate=6.104368337655666E-4]:3.426804255585E-3,121[&rate=6.104368337655666E-4]:2.138420716487E0)[&rate=6.104368337655666E-4]:5.555429237651E-2,((45[&rate=6.104368337655666E-4]:4.783181275965E-1,((((42[&rate=6.104368337655666E-4]:2.513593202089E-1,48[&rate=6.104368337655666E-4]:2.896106863291E-1)[&rate=6.104368337655666E-4]:5.291760467521E-2,41[&rate=6.104368337655666E-4]:2.988124440098E-1)[&rate=6.104368337655666E-4]:1.059756807951E-2,(43[&rate=6.104368337655666E-4]:3.451732468803E-1,46[&rate=6.104368337655666E-4]:3.451732468803E-1)[&rate=6.104368337655666E-4]:1.888157395202E-2)[&rate=6.104368337655666E-4]:9.928566249616E-2,(((44[&rate=6.104368337655666E-4]:2.75823490723E-1,47[&rate=6.104368337655666E-4]:2.812879715972E-1)[&rate=6.104368337655666E-4]:1.46048298159E-1,51[&rate=6.104368337655666E-4]:4.000138653847E-1)[&rate=6.104368337655666E-4]:3.195345105531E-3,(50[&rate=6.104368337655666E-4]:3.340211264215E-1,49[&rate=6.104368337655666E-4]:3.340211264215E-1)[&rate=6.104368337655666E-4]:6.372360319448E-2)[&rate=6.104368337655666E-4]:3.280886846676E-2)[&rate=6.104368337655666E-4]:2.317436557937E-2)[&rate=6.104368337655666E-4]:2.862938290674E-1,(128[&rate=6.104368337655666E-4]:1.502106705788E0,(((65[&rate=6.104368337655666E-4]:2.723103636373E-1,(60[&rate=6.104368337655666E-4]:1.754670495234E-1,(64[&rate=6.104368337655666E-4]:3.252912045616E-1,62[&rate=6.104368337655666E-4]:3.663870949726E-1)[&rate=6.104368337655666E-4]:8.607764685147E-4)[&rate=6.104368337655666E-4]:9.684331411395E-2)[&rate=6.104368337655666E-4]:2.705222934859E-1,(61[&rate=6.104368337655666E-4]:1.918943338604E-1,63[&rate=6.104368337655666E-4]:1.507984434494E-1)[&rate=6.104368337655666E-4]:5.427191451805E-1)[&rate=6.104368337655666E-4]:8.990586491061E-1,((69[&rate=6.104368337655666E-4]:7.233127977944E-1,118[&rate=6.104368337655666E-4]:7.123538936848E-1)[&rate=6.104368337655666E-4]:2.634387517187E-2,((131[&rate=6.104368337655666E-4]:7.425195985157E-2,130[&rate=6.104368337655666E-4]:7.151223382421E-2)[&rate=6.104368337655666E-4]:6.625461915261E-2,(129[&rate=6.104368337655666E-4]:1.160418530414E-1,132[&rate=6.104368337655666E-4]:1.187815790687E-1)[&rate=6.104368337655666E-4]:2.172499993544E-2)[&rate=6.104368337655666E-4]:4.639446145099E-1)[&rate=6.104368337655666E-4]:8.949743592904E-1)[&rate=6.104368337655666E-4]:8.160605038111E-3)[&rate=6.104368337655666E-4]:3.590146316731E-2)[&rate=6.104368337655666E-4]:5.870656593612E-2)[&rate=6.104368337655666E-4]:4.914189610716E-1)[&rate=6.104368337655666E-4]:1.400194140815E-1,(((((55[&rate=6.104368337655666E-4]:1.230434792486E-1,56[&rate=6.104368337655666E-4]:1.230434792486E-1)[&rate=6.104368337655666E-4]:8.896868049229E-2,(58[&rate=6.104368337655666E-4]:2.185635216826E-1,((57[&rate=6.104368337655666E-4]:1.053805828622E-1,54[&rate=6.104368337655666E-4]:6.43969763048E-2)[&rate=6.104368337655666E-4]:3.733749544303E-2,37[&rate=6.104368337655666E-4]:1.782372039883E-1)[&rate=6.104368337655666E-4]:5.945200075445E-2)[&rate=6.104368337655666E-4]:2.077104242999E-2)[&rate=6.104368337655666E-4]:1.099208354616E-1,59[&rate=6.104368337655666E-4]:3.301297165141E-1)[&rate=6.104368337655666E-4]:1.982249655486E-1,68[&rate=6.104368337655666E-4]:4.791743541937E-1)[&rate=6.104368337655666E-4]:2.598042957689E-1,((((((137[&rate=6.104368337655666E-4]:4.22459019903E-1,134[&rate=6.104368337655666E-4]:3.512261431908E-1)[&rate=6.104368337655666E-4]:4.681111831013E-2,133[&rate=6.104368337655666E-4]:4.281742478021E-1)[&rate=6.104368337655666E-4]:8.647820922327E-1,(103[&rate=6.104368337655666E-4]:5.864343625735E-1,((12[&rate=6.104368337655666E-4]:2.570637883046E-1,5[&rate=6.104368337655666E-4]:2.187076239211E-1)[&rate=6.104368337655666E-4]:2.425190437035E-1,29[&rate=6.104368337655666E-4]:6.064321470766E-1)[&rate=6.104368337655666E-4]:2.128789278257E-1)[&rate=6.104368337655666E-4]:1.596932936365E0)[&rate=6.104368337655666E-4]:6.6739861855E-2,52[&rate=6.104368337655666E-4]:5.85813426233E-1)[&rate=6.104368337655666E-4]:6.449133265031E-2,((((74[&rate=6.104368337655666E-4]:3.344390361139E-1,(76[&rate=6.104368337655666E-4]:3.145758670457E-1,70[&rate=6.104368337655666E-4]:2.762197026622E-1)[&rate=6.104368337655666E-4]:1.986316906823E-2)[&rate=6.104368337655666E-4]:1.72397611602E-1,75[&rate=6.104368337655666E-4]:5.068366477159E-1)[&rate=6.104368337655666E-4]:2.193557977436E-1,((73[&rate=6.104368337655666E-4]:4.654354659103E-1,(80[&rate=6.104368337655666E-4]:1.067178428197E-1,81[&rate=6.104368337655666E-4]:1.067178428197E-1)[&rate=6.104368337655666E-4]:3.094025545975E-1)[&rate=6.104368337655666E-4]:2.800967325736E-2,(77[&rate=6.104368337655666E-4]:4.281996989518E-1,(82[&rate=6.104368337655666E-4]:2.321134419477E-1,((71[&rate=6.104368337655666E-4]:6.621431892775E-2,79[&rate=6.104368337655666E-4]:9.361157920178E-2)[&rate=6.104368337655666E-4]:1.295310539989E-1,(78[&rate=6.104368337655666E-4]:2.213487363992E-2,72[&rate=6.104368337655666E-4]:2.170654206057E-4)[&rate=6.104368337655666E-4]:2.010077595608E-1)[&rate=6.104368337655666E-4]:7.516306649455E-4)[&rate=6.104368337655666E-4]:1.6868899673E-1)[&rate=6.104368337655666E-4]:5.976598816115E-2)[&rate=6.104368337655666E-4]:2.327473062919E-1)[&rate=6.104368337655666E-4]:5.574442481729E-1,53[&rate=6.104368337655666E-4]:5.371736350203E-1)[&rate=6.104368337655666E-4]:1.049344025516E-1)[&rate=6.104368337655666E-4]:3.117050550613E-1,125[&rate=6.104368337655666E-4]:7.43430578972E-1)[&rate=6.104368337655666E-4]:1.622147376574E-1)[&rate=6.104368337655666E-4]:5.081279745663E-1)[&rate=6.104368337655666E-4]:1.312483227307E-1,((66[&rate=6.104368337655666E-4]:7.026573301888E-2,(120[&rate=6.104368337655666E-4]:1.955770147252E0,(((138[&rate=6.104368337655666E-4]:1.878937184334E-1,136[&rate=6.104368337655666E-4]:5.638686911822E-2)[&rate=6.104368337655666E-4]:3.39992252345E-1,135[&rate=6.104368337655666E-4]:3.278859707784E-1)[&rate=6.104368337655666E-4]:1.118778097585E0,(119[&rate=6.104368337655666E-4]:1.629178209693E0,126[&rate=6.104368337655666E-4]:8.434756870488E-1)[&rate=6.104368337655666E-4]:1.654310641501E-1)[&rate=6.104368337655666E-4]:2.570512843677E-1)[&rate=6.104368337655666E-4]:5.148188713715E-2)[&rate=6.104368337655666E-4]:3.556455454322E-1,(67[&rate=6.104368337655666E-4]:2.585703485219E-1,((124[&rate=6.104368337655666E-4]:6.037525947285E-2,123[&rate=6.104368337655666E-4]:6.310749990998E-2)[&rate=6.104368337655666E-4]:2.701681269135E-1,122[&rate=6.104368337655666E-4]:3.332756268234E-1)[&rate=6.104368337655666E-4]:4.265672720391E-1)[&rate=6.104368337655666E-4]:1.673409299291E-1)[&rate=6.104368337655666E-4]:4.047230310364E-1)[&rate=6.104368337655666E-4]:4.909946400442E-2,34[&rate=6.104368337655666E-4]:1.672007486174E-2)[&rate=6.104368337655666E-4]:3.236083538877E-2,(32[&rate=6.104368337655666E-4]:3.806406427075E-3,33[&rate=6.104368337655666E-4]:9.28585848179E-3)[&rate=6.104368337655666E-4]:2.335669560435E-2);
tree STATE_82930000 [&joint=-20968.363416666783,lnP=-20968.363416666783] = [&R] (33[&rate=6.194641130566953E-4]:3.182739119042E-2,((34[&rate=6.194641130566953E-4]:4.704681091811E-3,((((38[&rate=6.194641130566953E-4]:8.966904842792E-1,((((16[&rate=6.194641130566953E-4]:2.439260614032E0,97[&rate=6.194641130566953E-4]:2.827294365487E-1)[&rate=6.194641130566953E-4]:2.850427514431E-1,147[&rate=6.194641130566953E-4]:6.961874885384E-1)[&rate=6.194641130566953E-4]:4.683686174198E-2,((((((2[&rate=6.194641130566953E-4]:3.274701028865E-1,31[&rate=6.194641130566953E-4]:5.548673631605E-1)[&rate=6.194641130566953E-4]:3.383367902625E-1,(22[&rate=6.194641130566953E-4]:4.209781446995E-1,27[&rate=6.194641130566953E-4]:4.374165008639E-1)[&rate=6.194641130566953E-4]:4.174314881754E-1)[&rate=6.194641130566953E-4]:2.300751593852E-1,(26[&rate=6.194641130566953E-4]:8.732172258818E-1,(7[&rate=6.194641130566953E-4]:2.087125271101E-1,8[&rate=6.194641130566953E-4]:2.087125271101E-1)[&rate=6.194641130566953E-4]:5.576553837032E-1)[&rate=6.194641130566953E-4]:2.06226470488E-1)[&rate=6.194641130566953E-4]:1.330993538768E0,(101[&rate=6.194641130566953E-4]:7.39888734435E-1,((((((145[&rate=6.194641130566953E-4]:3.010934553463E-1,144[&rate=6.194641130566953E-4]:2.956140032914E-1)[&rate=6.194641130566953E-4]:3.846215110057E-2,141[&rate=6.194641130566953E-4]:3.368158804193E-1)[&rate=6.194641130566953E-4]:3.113286318546E-1,142[&rate=6.194641130566953E-4]:6.508842383015E-1)[&rate=6.194641130566953E-4]:9.150029249791E-1,(((110[&rate=6.194641130566953E-4]:5.01606129106E-1,(117[&rate=6.194641130566953E-4]:5.065791655132E-1,105[&rate=6.194641130566953E-4]:4.764421792118E-1)[&rate=6.194641130566953E-4]:3.24614167512E-3)[&rate=6.194641130566953E-4]:2.364860486097E-1,(9[&rate=6.194641130566953E-4]:6.788562323598E-1,((17[&rate=6.194641130566953E-4]:4.076123741452E-1,14[&rate=6.194641130566953E-4]:3.692562097615E-1)[&rate=6.194641130566953E-4]:1.509037346429E-1,(113[&rate=6.194641130566953E-4]:5.131977134786E-1,((30[&rate=6.194641130566953E-4]:1.783738650976E-1,4[&rate=6.194641130566953E-4]:5.771125371617E-3)[&rate=6.194641130566953E-4]:3.739658766712E-1,112[&rate=6.194641130566953E-4]:4.37271248618E-1)[&rate=6.194641130566953E-4]:7.592646486056E-2)[&rate=6.194641130566953E-4]:6.962230925816E-3)[&rate=6.194641130566953E-4]:1.669154660375E-1)[&rate=6.194641130566953E-4]:5.649621932852E-2)[&rate=6.194641130566953E-4]:5.789188869774E-1,(((((111[&rate=6.194641130566953E-4]:3.302118991068E-2,106[&rate=6.194641130566953E-4]:1.658283374631E-2)[&rate=6.194641130566953E-4]:1.626417155069E-1,139[&rate=6.194641130566953E-4]:3.71005371171E-1)[&rate=6.194641130566953E-4]:7.695060303509E-2,116[&rate=6.194641130566953E-4]:1.959011796856E-1)[&rate=6.194641130566953E-4]:4.184038696762E-1,(148[&rate=6.194641130566953E-4]:3.412676775263E-1,143[&rate=6.194641130566953E-4]:3.385279514989E-1)[&rate=6.194641130566953E-4]:3.113935362192E-1)[&rate=6.194641130566953E-4]:8.799593675946E-2,((19[&rate=6.194641130566953E-4]:3.555263593337E-1,13[&rate=6.194641130566953E-4]:3.1717019495E-1)[&rate=6.194641130566953E-4]:4.355862689257E-1,(115[&rate=6.194641130566953E-4]:5.436680875927E-1,(((108[&rate=6.194641130566953E-4]:2.262318410396E-1,(104[&rate=6.194641130566953E-4]:8.497145866876E-2,114[&rate=6.194641130566953E-4]:2.469748606599E-2)[&rate=6.194641130566953E-4]:1.440001083982E-1)[&rate=6.194641130566953E-4]:4.266742449842E-2,107[&rate=6.194641130566953E-4]:2.716389915654E-1)[&rate=6.194641130566953E-4]:1.480735257329E-1,109[&rate=6.194641130566953E-4]:4.3889059949E-1)[&rate=6.194641130566953E-4]:1.842295428972E-1)[&rate=6.194641130566953E-4]:1.268965954611E-1)[&rate=6.194641130566953E-4]:3.17363030675E-2)[&rate=6.194641130566953E-4]:5.379977498047E-1)[&rate=6.194641130566953E-4]:7.079390680663E-2)[&rate=6.194641130566953E-4]:3.630133986632E-2,((102[&rate=6.194641130566953E-4]:2.404420317297E-1,(((20[&rate=6.194641130566953E-4]:4.30218358938E-1,25[&rate=6.194641130566953E-4]:4.493964411297E-1)[&rate=6.194641130566953E-4]:1.994488893205E-1,23[&rate=6.194641130566953E-4]:6.378864263406E-1)[&rate=6.194641130566953E-4]:1.772994747749E-1,(140[&rate=6.194641130566953E-4]:3.523363627517E-1,11[&rate=6.194641130566953E-4]:3.715144449434E-1)[&rate=6.194641130566953E-4]:3.587399493229E-1)[&rate=6.194641130566953E-4]:5.759410621209E-1)[&rate=6.194641130566953E-4]:9.857363073086E-3,((1[&rate=6.194641130566953E-4]:3.428603890372E-2,(28[&rate=6.194641130566953E-4]:6.644810285296E-1,21[&rate=6.194641130566953E-4]:6.398234942832E-1)[&rate=6.194641130566953E-4]:1.561063802371E-1)[&rate=6.194641130566953E-4]:4.294905054433E-2,24[&rate=6.194641130566953E-4]:8.580570072563E-1)[&rate=6.194641130566953E-4]:5.538862231628E-1)[&rate=6.194641130566953E-4]:1.053137658784E-1)[&rate=6.194641130566953E-4]:7.683779473869E-2,((3[&rate=6.194641130566953E-4]:8.98209044199E-1,(6[&rate=6.194641130566953E-4]:6.643044543245E-1,((10[&rate=6.194641130566953E-4]:3.674433367139E-1,15[&rate=6.194641130566953E-4]:4.057995010974E-1)[&rate=6.194641130566953E-4]:2.091882777266E-1,18[&rate=6.194641130566953E-4]:6.232069569062E-1)[&rate=6.194641130566953E-4]:1.041111960484E-1)[&rate=6.194641130566953E-4]:2.859593843949E-1)[&rate=6.194641130566953E-4]:6.759337412094E-3,((89[&rate=6.194641130566953E-4]:8.274561381024E-2,88[&rate=6.194641130566953E-4]:6.904698367323E-2)[&rate=6.194641130566953E-4]:1.64713997811E-1,(((86[&rate=6.194641130566953E-4]:1.016829685511E-1,85[&rate=6.194641130566953E-4]:1.016829685511E-1)[&rate=6.194641130566953E-4]:5.9812443849E-2,(83[&rate=6.194641130566953E-4]:5.952079922402E-2,(84[&rate=6.194641130566953E-4]:7.021956327771E-3,93[&rate=6.194641130566953E-4]:2.072058646478E-2)[&rate=6.194641130566953E-4]:5.249884289625E-2)[&rate=6.194641130566953E-4]:1.019746131761E-1)[&rate=6.194641130566953E-4]:2.911106220117E-2,((92[&rate=6.194641130566953E-4]:7.071622003772E-2,(91[&rate=6.194641130566953E-4]:5.446503286267E-2,90[&rate=6.194641130566953E-4]:5.446503286267E-2)[&rate=6.194641130566953E-4]:1.625118717505E-2)[&rate=6.194641130566953E-4]:1.156715989408E-1,87[&rate=6.194641130566953E-4]:1.726891888415E-1)[&rate=6.194641130566953E-4]:1.79172857598E-2)[&rate=6.194641130566953E-4]:4.315450688299E-2)[&rate=6.194641130566953E-4]:1.210933427524E0)[&rate=6.194641130566953E-4]:5.247428477814E-1)[&rate=6.194641130566953E-4]:3.1291723107E-1)[&rate=6.194641130566953E-4]:5.034252130316E-1)[&rate=6.194641130566953E-4]:6.158915406619E-2,39[&rate=6.194641130566953E-4]:3.31738942539E-1)[&rate=6.194641130566953E-4]:3.019175153722E-1,(((95[&rate=6.194641130566953E-4]:3.680383062262E-1,(94[&rate=6.194641130566953E-4]:2.713304652494E-1,100[&rate=6.194641130566953E-4]:2.713304652494E-1)[&rate=6.194641130566953E-4]:1.200838742473E-2)[&rate=6.194641130566953E-4]:1.526967468203E-1,98[&rate=6.194641130566953E-4]:5.098060912977E-1)[&rate=6.194641130566953E-4]:1.572698923323E-1,146[&rate=6.194641130566953E-4]:6.588792623186E-1)[&rate=6.194641130566953E-4]:9.499577482747E-2)[&rate=6.194641130566953E-4]:5.199084318887E-2)[&rate=6.194641130566953E-4]:1.543265475777E-1,(40[&rate=6.194641130566953E-4]:6.622525864388E-1,(96[&rate=6.194641130566953E-4]:3.590287469853E-1,99[&rate=6.194641130566953E-4]:3.945478726682E-1)[&rate=6.194641130566953E-4]:4.179779378141E-1)[&rate=6.194641130566953E-4]:1.77721262239E-1)[&rate=6.194641130566953E-4]:1.250226465305E-1)[&rate=6.194641130566953E-4]:1.340112931995E-1,(35[&rate=6.194641130566953E-4]:9.057041629832E-2,(((((118[&rate=6.194641130566953E-4]:7.348367873227E-1,69[&rate=6.194641130566953E-4]:7.457956914323E-1)[&rate=6.194641130566953E-4]:8.640119138907E-2,(129[&rate=6.194641130566953E-4]:1.65260127114E-1,((131[&rate=6.194641130566953E-4]:9.684423066462E-2,130[&rate=6.194641130566953E-4]:9.410450463726E-2)[&rate=6.194641130566953E-4]:5.127911330783E-2,132[&rate=6.194641130566953E-4]:1.481233439724E-1)[&rate=6.194641130566953E-4]:1.987650916887E-2)[&rate=6.194641130566953E-4]:5.189915502279E-1)[&rate=6.194641130566953E-4]:4.713555614655E-1,(128[&rate=6.194641130566953E-4]:1.071130838715E0,((65[&rate=6.194641130566953E-4]:9.904536404808E-2,((64[&rate=6.194641130566953E-4]:2.436496715735E-1,60[&rate=6.194641130566953E-4]:9.29647400668E-2)[&rate=6.194641130566953E-4]:4.113629538105E-3,62[&rate=6.194641130566953E-4]:2.888591915226E-1)[&rate=6.194641130566953E-4]:1.966994443177E-3)[&rate=6.194641130566953E-4]:4.152491591303E-1,(61[&rate=6.194641130566953E-4]:2.011732939148E-1,63[&rate=6.194641130566953E-4]:1.600774035037E-1)[&rate=6.194641130566953E-4]:5.049020511814E-1)[&rate=6.194641130566953E-4]:5.047815210157E-1)[&rate=6.194641130566953E-4]:8.173667406546E-2)[&rate=6.194641130566953E-4]:4.004063177254E-1,(45[&rate=6.194641130566953E-4]:7.036187580787E-1,((46[&rate=6.194641130566953E-4]:4.018041136729E-1,((41[&rate=6.194641130566953E-4]:2.438161802546E-1,(48[&rate=6.194641130566953E-4]:1.757469116201E-1,42[&rate=6.194641130566953E-4]:1.374955454999E-1)[&rate=6.194641130566953E-4]:1.11785115629E-1)[&rate=6.194641130566953E-4]:7.058267249798E-2,43[&rate=6.194641130566953E-4]:3.690436614956E-1)[&rate=6.194641130566953E-4]:3.27604521773E-2)[&rate=6.194641130566953E-4]:1.083432117673E-1,((47[&rate=6.194641130566953E-4]:3.624588110095E-1,44[&rate=6.194641130566953E-4]:3.569943301353E-1)[&rate=6.194641130566953E-4]:1.889062235125E-2,((50[&rate=6.194641130566953E-4]:2.487275913129E-1,49[&rate=6.194641130566953E-4]:2.487275913129E-1)[&rate=6.194641130566953E-4]:9.491570544915E-2,51[&rate=6.194641130566953E-4]:3.491077776363E-1)[&rate=6.194641130566953E-4]:4.919251352941E-3)[&rate=6.194641130566953E-4]:1.287978920794E-1)[&rate=6.194641130566953E-4]:2.016681539499E-1)[&rate=6.194641130566953E-4]:7.62588601353E-2)[&rate=6.194641130566953E-4]:4.545360424497E-2,((36[&rate=6.194641130566953E-4]:2.894095825348E-2,127[&rate=6.194641130566953E-4]:2.549488903459E0)[&rate=6.194641130566953E-4]:4.954716125545E-2,121[&rate=6.194641130566953E-4]:2.157940174303E0)[&rate=6.194641130566953E-4]:3.804753441946E-2)[&rate=6.194641130566953E-4]:2.061010483569E-2)[&rate=6.194641130566953E-4]:3.377659146648E-1)[&rate=6.194641130566953E-4]:3.664757393858E-1,((66[&rate=6.194641130566953E-4]:2.757856619976E-1,(119[&rate=6.194641130566953E-4]:1.687440773533E0,((126[&rate=6.194641130566953E-4]:8.556799406725E-1,120[&rate=6.194641130566953E-4]:1.545492052357E0)[&rate=6.194641130566953E-4]:2.611415579476E-2,((138[&rate=6.194641130566953E-4]:2.402844161074E-1,136[&rate=6.194641130566953E-4]:1.087775667922E-1)[&rate=6.194641130566953E-4]:6.488038412705E-1,135[&rate=6.194641130566953E-4]:6.890882573779E-1)[&rate=6.194641130566953E-4]:6.304631562538E-1)[&rate=6.194641130566953E-4]:1.994415442243E-2)[&rate=6.194641130566953E-4]:6.212216007929E-1)[&rate=6.194641130566953E-4]:8.72364923142E-2,(67[&rate=6.194641130566953E-4]:2.103525405011E-1,((124[&rate=6.194641130566953E-4]:9.893161089982E-2,123[&rate=6.194641130566953E-4]:1.016638513369E-1)[&rate=6.194641130566953E-4]:1.177546560702E-1,122[&rate=6.194641130566953E-4]:2.194185074071E-1)[&rate=6.194641130566953E-4]:4.922065834347E-1)[&rate=6.194641130566953E-4]:1.526696138107E-1)[&rate=6.194641130566953E-4]:4.317899160371E-1)[&rate=6.194641130566953E-4]:7.167566388077E-2,(((((54[&rate=6.194641130566953E-4]:1.599416134477E-1,((37[&rate=6.194641130566953E-4]:2.213615611004E-1,57[&rate=6.194641130566953E-4]:1.858424354173E-1)[&rate=6.194641130566953E-4]:1.08611315846E-2,58[&rate=6.194641130566953E-4]:2.130970096249E-1)[&rate=6.194641130566953E-4]:4.221653003064E-3)[&rate=6.194641130566953E-4]:2.499513152461E-2,(55[&rate=6.194641130566953E-4]:1.80042535515E-1,56[&rate=6.194641130566953E-4]:1.80042535515E-1)[&rate=6.194641130566953E-4]:3.494885426585E-2)[&rate=6.194641130566953E-4]:4.213714718429E-2,59[&rate=6.194641130566953E-4]:2.653252582768E-1)[&rate=6.194641130566953E-4]:4.221776204853E-1,68[&rate=6.194641130566953E-4]:6.383225508931E-1)[&rate=6.194641130566953E-4]:2.338048840478E-1,((((((103[&rate=6.194641130566953E-4]:4.781207921214E-1,((12[&rate=6.194641130566953E-4]:1.693249541189E-1,5[&rate=6.194641130566953E-4]:1.309687897354E-1)[&rate=6.194641130566953E-4]:2.845370748231E-2,29[&rate=6.194641130566953E-4]:3.046279766697E-1)[&rate=6.194641130566953E-4]:4.063695277805E-1)[&rate=6.194641130566953E-4]:1.709829459797E0,(((70[&rate=6.194641130566953E-4]:3.45268994886E-1,(76[&rate=6.194641130566953E-4]:3.276525714876E-1,74[&rate=6.194641130566953E-4]:3.276525714876E-1)[&rate=6.194641130566953E-4]:5.59725877819E-2)[&rate=6.194641130566953E-4]:1.03335743592E-1,75[&rate=6.194641130566953E-4]:4.869609028615E-1)[&rate=6.194641130566953E-4]:1.275567183102E-1,((((82[&rate=6.194641130566953E-4]:2.906164605794E-1,(78[&rate=6.194641130566953E-4]:2.520226826141E-1,72[&rate=6.194641130566953E-4]:2.301048743948E-1)[&rate=6.194641130566953E-4]:3.037459988324E-2)[&rate=6.194641130566953E-4]:4.253825336798E-3,79[&rate=6.194641130566953E-4]:2.866511078342E-1)[&rate=6.194641130566953E-4]:6.562696515426E-2,((80[&rate=6.194641130566953E-4]:2.016489034538E-1,81[&rate=6.194641130566953E-4]:2.016489034538E-1)[&rate=6.194641130566953E-4]:1.190761431919E-1,(77[&rate=6.194641130566953E-4]:2.871740133414E-1,71[&rate=6.194641130566953E-4]:2.241603147113E-1)[&rate=6.194641130566953E-4]:7.738664974261E-2)[&rate=6.194641130566953E-4]:2.333384826047E-2)[&rate=6.194641130566953E-4]:8.014083693395E-4,73[&rate=6.194641130566953E-4]:3.941753717686E-1)[&rate=6.194641130566953E-4]:2.20342249403E-1)[&rate=6.194641130566953E-4]:6.474052334866E-1)[&rate=6.194641130566953E-4]:3.066800542775E-2,53[&rate=6.194641130566953E-4]:5.461278014739E-1)[&rate=6.194641130566953E-4]:7.542240354678E-3,((134[&rate=6.194641130566953E-4]:2.227726972707E-1,137[&rate=6.194641130566953E-4]:2.940055739829E-1)[&rate=6.194641130566953E-4]:5.109592843287E-1,133[&rate=6.194641130566953E-4]:7.638689679005E-1)[&rate=6.194641130566953E-4]:5.718805708962E-1)[&rate=6.194641130566953E-4]:4.048928967139E-2,52[&rate=6.194641130566953E-4]:6.023560528113E-1)[&rate=6.194641130566953E-4]:3.013216662756E-1,125[&rate=6.194641130566953E-4]:6.850984841144E-1)[&rate=6.194641130566953E-4]:3.536956174933E-1)[&rate=6.194641130566953E-4]:5.42080937061E-1)[&rate=6.194641130566953E-4]:1.230645492185E-3)[&rate=6.194641130566953E-4]:1.971034947602E-2,32[&rate=6.194641130566953E-4]:2.497222348746E-3)[&rate=6.194641130566953E-4]:2.385071678696E-2);
tree STATE_82940000 [&joint=-20955.163889279553,lnP=-20955.163889279553] = [&R] (33[&rate=5.792818509880591E-4]:3.681635651492E-2,(((((66[&rate=5.792818509880591E-4]:4.424310701801E-1,(((((138[&rate=5.792818509880591E-4]:1.867919599255E-1,136[&rate=5.792818509880591E-4]:5.528511061026E-2)[&rate=5.792818509880591E-4]:3.851442447608E-1,135[&rate=5.792818509880591E-4]:3.719362046862E-1)[&rate=5.792818509880591E-4]:1.112213559126E-1,119[&rate=5.792818509880591E-4]:8.311027660782E-1)[&rate=5.792818509880591E-4]:1.193701522905E-1,120[&rate=5.792818509880591E-4]:8.545825074099E-1)[&rate=5.792818509880591E-4]:7.759761639036E-1,126[&rate=5.792818509880591E-4]:9.407465596286E-1)[&rate=5.792818509880591E-4]:7.488587002366E-1)[&rate=5.792818509880591E-4]:3.492671238598E-2,(67[&rate=5.792818509880591E-4]:2.524273495086E-1,((124[&rate=5.792818509880591E-4]:8.854207473197E-3,123[&rate=5.792818509880591E-4]:1.158644791032E-2)[&rate=5.792818509880591E-4]:4.281376955089E-1,122[&rate=5.792818509880591E-4]:4.397241434192E-1)[&rate=5.792818509880591E-4]:3.1397575643E-1)[&rate=5.792818509880591E-4]:2.249304330575E-1)[&rate=5.792818509880591E-4]:3.892230793965E-1,((38[&rate=5.792818509880591E-4]:9.570098472118E-1,(((((39[&rate=5.792818509880591E-4]:6.29996614553E-1,((95[&rate=5.792818509880591E-4]:4.428603120736E-1,(94[&rate=5.792818509880591E-4]:1.530502497589E-1,100[&rate=5.792818509880591E-4]:1.530502497589E-1)[&rate=5.792818509880591E-4]:2.051106087626E-1)[&rate=5.792818509880591E-4]:2.999694421119E-1,98[&rate=5.792818509880591E-4]:7.319007924368E-1)[&rate=5.792818509880591E-4]:2.651112266245E-2)[&rate=5.792818509880591E-4]:1.346108114059E-2,((26[&rate=5.792818509880591E-4]:8.577714352377E-1,(7[&rate=5.792818509880591E-4]:2.198538317793E-2,8[&rate=5.792818509880591E-4]:2.198538317793E-2)[&rate=5.792818509880591E-4]:7.289367369912E-1)[&rate=5.792818509880591E-4]:1.307553239308E-1,((31[&rate=5.792818509880591E-4]:8.040998611265E-1,2[&rate=5.792818509880591E-4]:5.767026008524E-1)[&rate=5.792818509880591E-4]:3.971403415197E-3,(22[&rate=5.792818509880591E-4]:3.051175469161E-1,27[&rate=5.792818509880591E-4]:3.215559030804E-1)[&rate=5.792818509880591E-4]:4.481591970775E-1)[&rate=5.792818509880591E-4]:2.242911110653E-1)[&rate=5.792818509880591E-4]:1.79521838319E0)[&rate=5.792818509880591E-4]:4.895788437205E-2,((101[&rate=5.792818509880591E-4]:1.096038844346E0,((((141[&rate=5.792818509880591E-4]:2.99625018194E-1,(145[&rate=5.792818509880591E-4]:2.689660929568E-1,144[&rate=5.792818509880591E-4]:2.634866409018E-1)[&rate=5.792818509880591E-4]:3.339865126485E-2)[&rate=5.792818509880591E-4]:2.003850634151E-1,142[&rate=5.792818509880591E-4]:5.027498076368E-1)[&rate=5.792818509880591E-4]:1.041863199478E0,(((113[&rate=5.792818509880591E-4]:7.272711332845E-1,((9[&rate=5.792818509880591E-4]:6.68304889461E-1,(112[&rate=5.792818509880591E-4]:6.456764323054E-1,(30[&rate=5.792818509880591E-4]:3.805133021362E-1,4[&rate=5.792818509880591E-4]:2.079105624102E-1)[&rate=5.792818509880591E-4]:3.8023162332E-1)[&rate=5.792818509880591E-4]:3.084763523764E-2)[&rate=5.792818509880591E-4]:4.925116473942E-2,((17[&rate=5.792818509880591E-4]:5.007297496171E-1,14[&rate=5.792818509880591E-4]:4.623735852334E-1)[&rate=5.792818509880591E-4]:2.257790087632E-1,((117[&rate=5.792818509880591E-4]:2.51106217849E-1,105[&rate=5.792818509880591E-4]:2.209692315476E-1)[&rate=5.792818509880591E-4]:2.102175530025E-1,110[&rate=5.792818509880591E-4]:4.531045927692E-1)[&rate=5.792818509880591E-4]:2.295685491727E-1)[&rate=5.792818509880591E-4]:3.762263828587E-2)[&rate=5.792818509880591E-4]:1.495901002018E-3)[&rate=5.792818509880591E-4]:2.20133213414E-1,(((148[&rate=5.792818509880591E-4]:2.079372735036E-1,143[&rate=5.792818509880591E-4]:2.051975474763E-1)[&rate=5.792818509880591E-4]:4.085059148884E-1,((111[&rate=5.792818509880591E-4]:4.917206248355E-2,106[&rate=5.792818509880591E-4]:3.273370631918E-2)[&rate=5.792818509880591E-4]:2.156542266311E-1,139[&rate=5.792818509880591E-4]:4.40168754868E-1)[&rate=5.792818509880591E-4]:3.899730636608E-1)[&rate=5.792818509880591E-4]:4.1379299122E-2,(116[&rate=5.792818509880591E-4]:5.835836944879E-1,(((((104[&rate=5.792818509880591E-4]:7.32863426468E-2,114[&rate=5.792818509880591E-4]:1.301237004402E-2)[&rate=5.792818509880591E-4]:1.516662739518E-1,108[&rate=5.792818509880591E-4]:2.222128905713E-1)[&rate=5.792818509880591E-4]:2.562473150133E-2,107[&rate=5.792818509880591E-4]:2.505773481E-1)[&rate=5.792818509880591E-4]:1.992014043143E-1,109[&rate=5.792818509880591E-4]:4.68956834606E-1)[&rate=5.792818509880591E-4]:1.305302241241E-1,((19[&rate=5.792818509880591E-4]:3.514390821484E-1,13[&rate=5.792818509880591E-4]:3.130829177647E-1)[&rate=5.792818509880591E-4]:2.769156202371E-1,115[&rate=5.792818509880591E-4]:5.078067571799E-1)[&rate=5.792818509880591E-4]:1.222824675565E-2)[&rate=5.792818509880591E-4]:6.354869055232E-2)[&rate=5.792818509880591E-4]:3.588262864243E-2)[&rate=5.792818509880591E-4]:2.457462427463E-1)[&rate=5.792818509880591E-4]:4.194645635084E-1,((((1[&rate=5.792818509880591E-4]:7.237537329019E-2,(28[&rate=5.792818509880591E-4]:6.290014581893E-1,21[&rate=5.792818509880591E-4]:6.043439239428E-1)[&rate=5.792818509880591E-4]:2.296752849639E-1)[&rate=5.792818509880591E-4]:8.90975129504E-2,24[&rate=5.792818509880591E-4]:9.422948040488E-1)[&rate=5.792818509880591E-4]:3.713284986811E-1,102[&rate=5.792818509880591E-4]:1.519794671135E-1)[&rate=5.792818509880591E-4]:9.895648054401E-2,(((20[&rate=5.792818509880591E-4]:2.752660001358E-1,25[&rate=5.792818509880591E-4]:2.944440823275E-1)[&rate=5.792818509880591E-4]:3.350559737448E-1,23[&rate=5.792818509880591E-4]:6.185411519626E-1)[&rate=5.792818509880591E-4]:1.083406029886E-1,(140[&rate=5.792818509880591E-4]:5.150760104354E-1,11[&rate=5.792818509880591E-4]:5.342540926272E-1)[&rate=5.792818509880591E-4]:1.076961554748E-1)[&rate=5.792818509880591E-4]:6.747391242131E-1)[&rate=5.792818509880591E-4]:4.196035980983E-2)[&rate=5.792818509880591E-4]:5.141357181182E-3)[&rate=5.792818509880591E-4]:4.153048646829E-1,((6[&rate=5.792818509880591E-4]:6.254185860156E-1,((10[&rate=5.792818509880591E-4]:1.986658068966E-1,15[&rate=5.792818509880591E-4]:2.3702197128E-1)[&rate=5.792818509880591E-4]:3.6864058045E-1,18[&rate=5.792818509880591E-4]:6.138817298123E-1)[&rate=5.792818509880591E-4]:7.455055483345E-2)[&rate=5.792818509880591E-4]:8.05892163364E-2,((((((86[&rate=5.792818509880591E-4]:7.74873393941E-2,(85[&rate=5.792818509880591E-4]:6.171723208742E-2,93[&rate=5.792818509880591E-4]:7.541586222443E-2)[&rate=5.792818509880591E-4]:1.577010730668E-2)[&rate=5.792818509880591E-4]:4.9923155957E-2,84[&rate=5.792818509880591E-4]:1.274104953511E-1)[&rate=5.792818509880591E-4]:7.986198252765E-4,83[&rate=5.792818509880591E-4]:1.282091151764E-1)[&rate=5.792818509880591E-4]:6.146482745611E-2,(92[&rate=5.792818509880591E-4]:1.688419644636E-1,(91[&rate=5.792818509880591E-4]:3.926223437924E-2,90[&rate=5.792818509880591E-4]:3.926223437924E-2)[&rate=5.792818509880591E-4]:1.295797300844E-1)[&rate=5.792818509880591E-4]:3.453060830589E-2)[&rate=5.792818509880591E-4]:3.94942703905E-2,(87[&rate=5.792818509880591E-4]:1.984507677211E-1,(89[&rate=5.792818509880591E-4]:1.713330286358E-1,88[&rate=5.792818509880591E-4]:1.576343984988E-1)[&rate=5.792818509880591E-4]:4.081636922237E-2)[&rate=5.792818509880591E-4]:3.071744530185E-2)[&rate=5.792818509880591E-4]:8.873895930018E-1,3[&rate=5.792818509880591E-4]:5.768317786277E-1)[&rate=5.792818509880591E-4]:7.71212292039E-2)[&rate=5.792818509880591E-4]:1.056649795473E0)[&rate=5.792818509880591E-4]:3.881757670691E-1)[&rate=5.792818509880591E-4]:5.044528532481E-1,(147[&rate=5.792818509880591E-4]:5.972858636583E-1,146[&rate=5.792818509880591E-4]:6.601273937129E-1)[&rate=5.792818509880591E-4]:8.741872412205E-2)[&rate=5.792818509880591E-4]:6.508804146562E-2)[&rate=5.792818509880591E-4]:2.048276751618E-3,((96[&rate=5.792818509880591E-4]:4.934852628788E-1,99[&rate=5.792818509880591E-4]:5.290043885616E-1)[&rate=5.792818509880591E-4]:2.470192245932E-1,40[&rate=5.792818509880591E-4]:6.257503891113E-1)[&rate=5.792818509880591E-4]:6.871346770593E-2)[&rate=5.792818509880591E-4]:8.758605797207E-2,(97[&rate=5.792818509880591E-4]:5.808421469499E-1,16[&rate=5.792818509880591E-4]:2.737373324433E0)[&rate=5.792818509880591E-4]:1.301695164732E-1)[&rate=5.792818509880591E-4]:2.432659433515E-1)[&rate=5.792818509880591E-4]:4.492917319963E-1,((35[&rate=5.792818509880591E-4]:2.645115933956E-2,(121[&rate=5.792818509880591E-4]:2.132576880255E0,(36[&rate=5.792818509880591E-4]:4.450915226237E-2,127[&rate=5.792818509880591E-4]:2.565057097468E0)[&rate=5.792818509880591E-4]:8.615673197828E-3)[&rate=5.792818509880591E-4]:1.990167634512E-2)[&rate=5.792818509880591E-4]:3.541895770531E-2,(((128[&rate=5.792818509880591E-4]:1.066355745952E0,((118[&rate=5.792818509880591E-4]:7.295340118683E-1,((131[&rate=5.792818509880591E-4]:1.21260733065E-1,130[&rate=5.792818509880591E-4]:1.185210070376E-1)[&rate=5.792818509880591E-4]:9.839217625092E-2,(129[&rate=5.792818509880591E-4]:1.41045974038E-1,132[&rate=5.792818509880591E-4]:1.437857000653E-1)[&rate=5.792818509880591E-4]:7.586720925056E-2)[&rate=5.792818509880591E-4]:3.756345272099E-1)[&rate=5.792818509880591E-4]:7.440908764749E-3,69[&rate=5.792818509880591E-4]:7.479338247427E-1)[&rate=5.792818509880591E-4]:4.691068527165E-1)[&rate=5.792818509880591E-4]:4.063110776404E-1,(45[&rate=5.792818509880591E-4]:5.085409045836E-1,(((48[&rate=5.792818509880591E-4]:3.767503244163E-1,(41[&rate=5.792818509880591E-4]:3.232069975269E-1,42[&rate=5.792818509880591E-4]:3.286714784011E-1)[&rate=5.792818509880591E-4]:9.827479894913E-3)[&rate=5.792818509880591E-4]:7.11946780871E-2,(46[&rate=5.792818509880591E-4]:3.349575495321E-1,43[&rate=5.792818509880591E-4]:3.349575495321E-1)[&rate=5.792818509880591E-4]:1.239164147197E-1)[&rate=5.792818509880591E-4]:4.078221044831E-2,((50[&rate=5.792818509880591E-4]:4.362297277747E-1,49[&rate=5.792818509880591E-4]:4.362297277747E-1)[&rate=5.792818509880591E-4]:2.958784640966E-2,((47[&rate=5.792818509880591E-4]:2.856689270455E-2,44[&rate=5.792818509880591E-4]:2.31024118303E-2)[&rate=5.792818509880591E-4]:4.520311898915E-1,51[&rate=5.792818509880591E-4]:4.532756782245E-1)[&rate=5.792818509880591E-4]:1.800637683409E-2)[&rate=5.792818509880591E-4]:1.051715270058E-3)[&rate=5.792818509880591E-4]:1.708145119475E-2)[&rate=5.792818509880591E-4]:1.907297067178E-1)[&rate=5.792818509880591E-4]:7.716836231372E-3,(((60[&rate=5.792818509880591E-4]:1.437512226841E-1,(62[&rate=5.792818509880591E-4]:3.133115800875E-1,64[&rate=5.792818509880591E-4]:2.722156896765E-1)[&rate=5.792818509880591E-4]:2.222046451433E-2)[&rate=5.792818509880591E-4]:3.651697823651E-2,65[&rate=5.792818509880591E-4]:1.802682009206E-1)[&rate=5.792818509880591E-4]:3.445688793676E-1,(61[&rate=5.792818509880591E-4]:2.723188927529E-1,63[&rate=5.792818509880591E-4]:2.312230023418E-1)[&rate=5.792818509880591E-4]:4.442990094531E-1)[&rate=5.792818509880591E-4]:9.034917850153E-1)[&rate=5.792818509880591E-4]:1.102535805085E-1)[&rate=5.792818509880591E-4]:7.420660156477E-1)[&rate=5.792818509880591E-4]:6.264472927003E-2)[&rate=5.792818509880591E-4]:6.491228319986E-3,(34[&rate=5.792818509880591E-4]:7.693127799291E-4,(((((56[&rate=5.792818509880591E-4]:2.647738798127E-1,55[&rate=5.792818509880591E-4]:2.647738798127E-1)[&rate=5.792818509880591E-4]:1.537516602263E-2,((54[&rate=5.792818509880591E-4]:2.042470927259E-1,37[&rate=5.792818509880591E-4]:2.807498249663E-1)[&rate=5.792818509880591E-4]:2.700440171843E-2,(57[&rate=5.792818509880591E-4]:1.673401499419E-1,58[&rate=5.792818509880591E-4]:1.837335925649E-1)[&rate=5.792818509880591E-4]:1.048949510597E-1)[&rate=5.792818509880591E-4]:1.884290658242E-2)[&rate=5.792818509880591E-4]:6.332885929212E-3,59[&rate=5.792818509880591E-4]:2.946786530761E-1)[&rate=5.792818509880591E-4]:3.380773668979E-1,68[&rate=5.792818509880591E-4]:5.835756921051E-1)[&rate=5.792818509880591E-4]:4.768304295537E-1,((53[&rate=5.792818509880591E-4]:6.489285253613E-1,((((103[&rate=5.792818509880591E-4]:4.631469063983E-1,((12[&rate=5.792818509880591E-4]:8.184466298775E-2,5[&rate=5.792818509880591E-4]:4.348849860429E-2)[&rate=5.792818509880591E-4]:3.556906031369E-1,29[&rate=5.792818509880591E-4]:5.443845811932E-1)[&rate=5.792818509880591E-4]:1.516390375339E-1)[&rate=5.792818509880591E-4]:1.195834375526E0,((137[&rate=5.792818509880591E-4]:4.186770188626E-1,134[&rate=5.792818509880591E-4]:3.474441421504E-1)[&rate=5.792818509880591E-4]:8.479654482854E-2,133[&rate=5.792818509880591E-4]:4.623776732801E-1)[&rate=5.792818509880591E-4]:3.061926497404E-1)[&rate=5.792818509880591E-4]:4.44045502181E-1,52[&rate=5.792818509880591E-4]:4.387330495446E-1)[&rate=5.792818509880591E-4]:1.86712872988E-1,(((74[&rate=5.792818509880591E-4]:3.289182491001E-1,(70[&rate=5.792818509880591E-4]:2.16405403914E-1,76[&rate=5.792818509880591E-4]:2.547615682974E-1)[&rate=5.792818509880591E-4]:7.415668080269E-2)[&rate=5.792818509880591E-4]:5.689148217538E-2,75[&rate=5.792818509880591E-4]:3.858097312755E-1)[&rate=5.792818509880591E-4]:3.586225919923E-1,(((82[&rate=5.792818509880591E-4]:4.194098356393E-1,(79[&rate=5.792818509880591E-4]:2.524247240625E-1,(78[&rate=5.792818509880591E-4]:2.109813792885E-1,72[&rate=5.792818509880591E-4]:1.890635710692E-1)[&rate=5.792818509880591E-4]:4.1443344774E-2)[&rate=5.792818509880591E-4]:1.587659334947E-1)[&rate=5.792818509880591E-4]:2.12866382772E-1,(80[&rate=5.792818509880591E-4]:2.075468393733E-1,81[&rate=5.792818509880591E-4]:2.075468393733E-1)[&rate=5.792818509880591E-4]:4.082910228736E-1)[&rate=5.792818509880591E-4]:4.539998052417E-3,((77[&rate=5.792818509880591E-4]:2.375589981945E-1,71[&rate=5.792818509880591E-4]:1.745452995643E-1)[&rate=5.792818509880591E-4]:7.577776086959E-2,73[&rate=5.792818509880591E-4]:3.188162111188E-1)[&rate=5.792818509880591E-4]:3.508767176737E-1)[&rate=5.792818509880591E-4]:7.473939447537E-2)[&rate=5.792818509880591E-4]:6.192799365656E-1)[&rate=5.792818509880591E-4]:3.167932414002E-2)[&rate=5.792818509880591E-4]:3.051236820878E-1,125[&rate=5.792818509880591E-4]:7.436696937879E-1)[&rate=5.792818509880591E-4]:4.834030945377E-1)[&rate=5.792818509880591E-4]:3.510975275234E-1)[&rate=5.792818509880591E-4]:9.289078872583E-3)[&rate=5.792818509880591E-4]:2.275325553818E-2,32[&rate=5.792818509880591E-4]:1.08938389716E-2)[&rate=5.792818509880591E-4]:2.04430654886E-2);
tree STATE_82950000 [&joint=-20968.009600684614,lnP=-20968.009600684614] = [&R] (((((((56[&rate=6.784281844430574E-4]:3.333821920656E-1,55[&rate=6.784281844430574E-4]:3.333821920656E-1)[&rate=6.784281844430574E-4]:8.276665155188E-2,((58[&rate=6.784281844430574E-4]:1.305785634466E-1,37[&rate=6.784281844430574E-4]:1.497042465067E-1)[&rate=6.784281844430574E-4]:1.058011872523E-1,(54[&rate=6.784281844430574E-4]:6.537133297041E-2,57[&rate=6.784281844430574E-4]:1.063549395278E-1)[&rate=6.784281844430574E-4]:1.136313685481E-1)[&rate=6.784281844430574E-4]:2.070914972903E-1)[&rate=6.784281844430574E-4]:2.951225174801E-2,59[&rate=6.784281844430574E-4]:4.538578166771E-1)[&rate=6.784281844430574E-4]:1.360418298394E-1,68[&rate=6.784281844430574E-4]:5.407193186476E-1)[&rate=6.784281844430574E-4]:7.161247558252E-1,((53[&rate=6.784281844430574E-4]:8.566436174549E-1,((((76[&rate=6.784281844430574E-4]:2.987883737982E-1,(74[&rate=6.784281844430574E-4]:2.716349708469E-1,70[&rate=6.784281844430574E-4]:2.332788064634E-1)[&rate=6.784281844430574E-4]:2.715340295132E-2)[&rate=6.784281844430574E-4]:1.11697920707E-1,75[&rate=6.784281844430574E-4]:4.104862945052E-1)[&rate=6.784281844430574E-4]:3.033684882882E-1,(77[&rate=6.784281844430574E-4]:5.71795967592E-1,(((79[&rate=6.784281844430574E-4]:3.117181961766E-1,(78[&rate=6.784281844430574E-4]:9.216949242006E-2,72[&rate=6.784281844430574E-4]:7.025168420074E-2)[&rate=6.784281844430574E-4]:2.195487037566E-1)[&rate=6.784281844430574E-4]:2.29975441453E-2,82[&rate=6.784281844430574E-4]:3.42934918404E-1)[&rate=6.784281844430574E-4]:1.585625805759E-1,((71[&rate=6.784281844430574E-4]:3.133028619138E-1,(80[&rate=6.784281844430574E-4]:1.667753096628E-1,81[&rate=6.784281844430574E-4]:1.667753096628E-1)[&rate=6.784281844430574E-4]:1.657056344428E-1)[&rate=6.784281844430574E-4]:1.294442373882E-1,73[&rate=6.784281844430574E-4]:5.112402499869E-1)[&rate=6.784281844430574E-4]:2.313396132175E-2)[&rate=6.784281844430574E-4]:4.290120833807E-2)[&rate=6.784281844430574E-4]:1.365793631466E-1)[&rate=6.784281844430574E-4]:5.720212669388E-1,(((137[&rate=6.784281844430574E-4]:3.244941467467E-1,134[&rate=6.784281844430574E-4]:2.532612700345E-1)[&rate=6.784281844430574E-4]:1.659342268769E-1,133[&rate=6.784281844430574E-4]:4.493324832125E-1)[&rate=6.784281844430574E-4]:7.142699561391E-1,((103[&rate=6.784281844430574E-4]:3.813847210682E-1,((12[&rate=6.784281844430574E-4]:2.191259500448E-1,5[&rate=6.784281844430574E-4]:1.807697856613E-1)[&rate=6.784281844430574E-4]:1.622229284705E-1,29[&rate=6.784281844430574E-4]:4.881981935838E-1)[&rate=6.784281844430574E-4]:1.260632398132E-1)[&rate=6.784281844430574E-4]:1.62643177021E0,52[&rate=6.784281844430574E-4]:3.435227567172E-1)[&rate=6.784281844430574E-4]:4.619690697752E-2)[&rate=6.784281844430574E-4]:1.578900487367E-1)[&rate=6.784281844430574E-4]:3.172306263348E-1)[&rate=6.784281844430574E-4]:9.023826590136E-2,125[&rate=6.784281844430574E-4]:7.36499369695E-1)[&rate=6.784281844430574E-4]:6.870113714445E-1)[&rate=6.784281844430574E-4]:1.566403558729E-1,(34[&rate=6.784281844430574E-4]:1.534569474E-3,((38[&rate=6.784281844430574E-4]:6.786366530799E-1,(((98[&rate=6.784281844430574E-4]:5.485193708047E-1,(((96[&rate=6.784281844430574E-4]:3.999936386354E-1,99[&rate=6.784281844430574E-4]:4.355127643183E-1)[&rate=6.784281844430574E-4]:4.613097387321E-2,40[&rate=6.784281844430574E-4]:3.31370514148E-1)[&rate=6.784281844430574E-4]:7.892454975419E-2,(95[&rate=6.784281844430574E-4]:4.954182146826E-1,(94[&rate=6.784281844430574E-4]:3.807171811341E-1,100[&rate=6.784281844430574E-4]:3.807171811341E-1)[&rate=6.784281844430574E-4]:3.000157999641E-2)[&rate=6.784281844430574E-4]:5.422111151462E-2)[&rate=6.784281844430574E-4]:9.809006356272E-3)[&rate=6.784281844430574E-4]:1.90215725106E-1,(((((22[&rate=6.784281844430574E-4]:3.410260086918E-1,27[&rate=6.784281844430574E-4]:3.574643648562E-1)[&rate=6.784281844430574E-4]:4.238773882029E-1,(31[&rate=6.784281844430574E-4]:5.066665394067E-1,2[&rate=6.784281844430574E-4]:2.792692791326E-1)[&rate=6.784281844430574E-4]:3.130313780361E-1)[&rate=6.784281844430574E-4]:2.27662016397E-2,(7[&rate=6.784281844430574E-4]:3.037926143691E-1,8[&rate=6.784281844430574E-4]:3.037926143691E-1)[&rate=6.784281844430574E-4]:3.879865732065E-1)[&rate=6.784281844430574E-4]:3.231692051341E-1,26[&rate=6.784281844430574E-4]:1.121797707778E0)[&rate=6.784281844430574E-4]:1.388479446033E0,39[&rate=6.784281844430574E-4]:3.699897071462E-1)[&rate=6.784281844430574E-4]:2.403300882182E-1)[&rate=6.784281844430574E-4]:7.489081844073E-2,((101[&rate=6.784281844430574E-4]:7.098328747636E-1,(((((145[&rate=6.784281844430574E-4]:4.313362435894E-1,144[&rate=6.784281844430574E-4]:4.258567915345E-1)[&rate=6.784281844430574E-4]:1.645867677303E-2,141[&rate=6.784281844430574E-4]:4.450551943349E-1)[&rate=6.784281844430574E-4]:1.569594059085E-1,142[&rate=6.784281844430574E-4]:6.04754326271E-1)[&rate=6.784281844430574E-4]:9.624750661558E-1,(((((17[&rate=6.784281844430574E-4]:4.630522851211E-1,14[&rate=6.784281844430574E-4]:4.246961207375E-1)[&rate=6.784281844430574E-4]:2.797620596195E-1,((105[&rate=6.784281844430574E-4]:6.013247582069E-1,110[&rate=6.784281844430574E-4]:6.23242566426E-1)[&rate=6.784281844430574E-4]:6.103388968065E-2,((9[&rate=6.784281844430574E-4]:3.900448199673E-1,(112[&rate=6.784281844430574E-4]:2.033996763681E-1,117[&rate=6.784281844430574E-4]:2.061394023957E-1)[&rate=6.784281844430574E-4]:1.948643216813E-1)[&rate=6.784281844430574E-4]:5.289545247167E-2,(30[&rate=6.784281844430574E-4]:3.751183722106E-1,4[&rate=6.784281844430574E-4]:2.025156324846E-1)[&rate=6.784281844430574E-4]:1.911095714613E-1)[&rate=6.784281844430574E-4]:2.385964576402E-1)[&rate=6.784281844430574E-4]:1.470227219559E-2)[&rate=6.784281844430574E-4]:2.131871214806E-2,113[&rate=6.784281844430574E-4]:7.25776892505E-1)[&rate=6.784281844430574E-4]:1.921456449129E-1,(((((104[&rate=6.784281844430574E-4]:1.404728673859E-1,114[&rate=6.784281844430574E-4]:8.019889478314E-2)[&rate=6.784281844430574E-4]:2.39186467136E-1,109[&rate=6.784281844430574E-4]:3.988374167136E-1)[&rate=6.784281844430574E-4]:4.6873910982E-2,(107[&rate=6.784281844430574E-4]:2.195506600189E-1,108[&rate=6.784281844430574E-4]:2.168109339916E-1)[&rate=6.784281844430574E-4]:2.06982585485E-1)[&rate=6.784281844430574E-4]:1.751931674646E-1,((19[&rate=6.784281844430574E-4]:3.21590276457E-1,13[&rate=6.784281844430574E-4]:2.832341120733E-1)[&rate=6.784281844430574E-4]:3.099958697834E-1,115[&rate=6.784281844430574E-4]:5.110382010348E-1)[&rate=6.784281844430574E-4]:3.041423933095E-2)[&rate=6.784281844430574E-4]:1.488150915269E-1,(116[&rate=6.784281844430574E-4]:5.431284476968E-1,((148[&rate=6.784281844430574E-4]:1.621679567468E-1,143[&rate=6.784281844430574E-4]:1.594282307194E-1)[&rate=6.784281844430574E-4]:3.128049692969E-1,((139[&rate=6.784281844430574E-4]:4.305790239067E-1,111[&rate=6.784281844430574E-4]:2.552365581534E-1)[&rate=6.784281844430574E-4]:2.32545522563E-1,106[&rate=6.784281844430574E-4]:4.71343724552E-1)[&rate=6.784281844430574E-4]:2.554700971075E-2)[&rate=6.784281844430574E-4]:1.065116860368E-1)[&rate=6.784281844430574E-4]:1.471390841959E-1)[&rate=6.784281844430574E-4]:1.454632247033E-1)[&rate=6.784281844430574E-4]:4.697721182996E-1,((((28[&rate=6.784281844430574E-4]:5.30529451985E-1,21[&rate=6.784281844430574E-4]:5.058719177386E-1)[&rate=6.784281844430574E-4]:2.94287723654E-1,1[&rate=6.784281844430574E-4]:3.851580577611E-2)[&rate=6.784281844430574E-4]:1.419711541776E-1,24[&rate=6.784281844430574E-4]:9.61308877762E-1)[&rate=6.784281844430574E-4]:4.544346466449E-1,((((20[&rate=6.784281844430574E-4]:5.316906378289E-1,25[&rate=6.784281844430574E-4]:5.508687200206E-1)[&rate=6.784281844430574E-4]:1.920702230273E-1,23[&rate=6.784281844430574E-4]:7.319800389383E-1)[&rate=6.784281844430574E-4]:7.07989259361E-2,(140[&rate=6.784281844430574E-4]:3.833112244251E-1,11[&rate=6.784281844430574E-4]:4.024893066169E-1)[&rate=6.784281844430574E-4]:3.153581514083E-1)[&rate=6.784281844430574E-4]:4.625710855134E-1,102[&rate=6.784281844430574E-4]:1.146651188811E-1)[&rate=6.784281844430574E-4]:1.394345699093E-1)[&rate=6.784281844430574E-4]:5.962236418749E-2)[&rate=6.784281844430574E-4]:6.931996983076E-3)[&rate=6.784281844430574E-4]:1.139889106377E-1,(((6[&rate=6.784281844430574E-4]:4.427196823124E-1,18[&rate=6.784281844430574E-4]:5.057333809426E-1)[&rate=6.784281844430574E-4]:3.578135458416E-2,(10[&rate=6.784281844430574E-4]:2.6450487798E-1,15[&rate=6.784281844430574E-4]:3.028610423635E-1)[&rate=6.784281844430574E-4]:2.30434515081E-1)[&rate=6.784281844430574E-4]:1.639390872131E-1,(((89[&rate=6.784281844430574E-4]:8.274344738496E-2,88[&rate=6.784281844430574E-4]:6.904481724794E-2)[&rate=6.784281844430574E-4]:6.900390075559E-2,(((92[&rate=6.784281844430574E-4]:8.838967055473E-2,(91[&rate=6.784281844430574E-4]:4.255264673909E-2,90[&rate=6.784281844430574E-4]:4.255264673909E-2)[&rate=6.784281844430574E-4]:4.583702381564E-2)[&rate=6.784281844430574E-4]:2.771990547865E-2,(84[&rate=6.784281844430574E-4]:9.686441033515E-2,(83[&rate=6.784281844430574E-4]:9.315226472797E-2,(86[&rate=6.784281844430574E-4]:9.14689373855E-2,(93[&rate=6.784281844430574E-4]:9.223402788624E-2,85[&rate=6.784281844430574E-4]:7.853539774923E-2)[&rate=6.784281844430574E-4]:1.293353963627E-2)[&rate=6.784281844430574E-4]:1.683327342473E-3)[&rate=6.784281844430574E-4]:3.712145607181E-3)[&rate=6.784281844430574E-4]:5.54653556122E-3)[&rate=6.784281844430574E-4]:3.305510739099E-2,87[&rate=6.784281844430574E-4]:1.354660532874E-1)[&rate=6.784281844430574E-4]:2.582664716175E-3)[&rate=6.784281844430574E-4]:9.642365999826E-1,3[&rate=6.784281844430574E-4]:5.62559290589E-1)[&rate=6.784281844430574E-4]:2.782603900024E-2)[&rate=6.784281844430574E-4]:8.415179049822E-1)[&rate=6.784281844430574E-4]:2.806693662199E-1)[&rate=6.784281844430574E-4]:6.697529056401E-1,(((16[&rate=6.784281844430574E-4]:2.361573438789E0,97[&rate=6.784281844430574E-4]:2.050422613057E-1)[&rate=6.784281844430574E-4]:6.324586059341E-2,147[&rate=6.784281844430574E-4]:3.967034224456E-1)[&rate=6.784281844430574E-4]:5.265823069375E-3,146[&rate=6.784281844430574E-4]:4.648107755696E-1)[&rate=6.784281844430574E-4]:6.182942507528E-2)[&rate=6.784281844430574E-4]:2.787889923952E-1)[&rate=6.784281844430574E-4]:6.173205020382E-2)[&rate=6.784281844430574E-4]:7.280963785472E-1,(((((((118[&rate=6.784281844430574E-4]:6.752192038915E-1,(((131[&rate=6.784281844430574E-4]:1.173197898365E-1,130[&rate=6.784281844430574E-4]:1.145800638092E-1)[&rate=6.784281844430574E-4]:1.161803981445E-1,132[&rate=6.784281844430574E-4]:2.33500187981E-1)[&rate=6.784281844430574E-4]:3.101636185455E-2,129[&rate=6.784281844430574E-4]:2.617768238082E-1)[&rate=6.784281844430574E-4]:2.764560787133E-1)[&rate=6.784281844430574E-4]:2.94868636292E-2,69[&rate=6.784281844430574E-4]:7.156649716303E-1)[&rate=6.784281844430574E-4]:5.713833327931E-1,((((60[&rate=6.784281844430574E-4]:7.05139219711E-2,62[&rate=6.784281844430574E-4]:2.622947438888E-1)[&rate=6.784281844430574E-4]:1.740123102122E-3,64[&rate=6.784281844430574E-4]:2.229389765799E-1)[&rate=6.784281844430574E-4]:1.295523323018E-1,65[&rate=6.784281844430574E-4]:2.01806377375E-1)[&rate=6.784281844430574E-4]:2.068342633365E-1,(61[&rate=6.784281844430574E-4]:2.758481390208E-1,63[&rate=6.784281844430574E-4]:2.347522486097E-1)[&rate=6.784281844430574E-4]:3.245733236085E-1)[&rate=6.784281844430574E-4]:6.756679376845E-1)[&rate=6.784281844430574E-4]:1.037887687697E-1,128[&rate=6.784281844430574E-4]:1.240152141686E0)[&rate=6.784281844430574E-4]:2.51525195637E-1,(45[&rate=6.784281844430574E-4]:6.839065869381E-1,((((50[&rate=6.784281844430574E-4]:3.581956718263E-1,49[&rate=6.784281844430574E-4]:3.581956718263E-1)[&rate=6.784281844430574E-4]:6.342220454579E-2,51[&rate=6.784281844430574E-4]:4.270823572464E-1)[&rate=6.784281844430574E-4]:3.49792138874E-2,(44[&rate=6.784281844430574E-4]:2.353749866334E-1,47[&rate=6.784281844430574E-4]:2.408394675076E-1)[&rate=6.784281844430574E-4]:2.485445079976E-1)[&rate=6.784281844430574E-4]:6.644420607915E-2,(46[&rate=6.784281844430574E-4]:4.901559622693E-1,(43[&rate=6.784281844430574E-4]:4.472679609996E-1,(41[&rate=6.784281844430574E-4]:3.406158667403E-1,(42[&rate=6.784281844430574E-4]:2.878223209741E-1,48[&rate=6.784281844430574E-4]:3.260736870944E-1)[&rate=6.784281844430574E-4]:5.825802664046E-2)[&rate=6.784281844430574E-4]:5.200728551623E-2)[&rate=6.784281844430574E-4]:4.288800126974E-2)[&rate=6.784281844430574E-4]:6.56722193151E-2)[&rate=6.784281844430574E-4]:1.36275126665E-1)[&rate=6.784281844430574E-4]:3.437453809385E-2)[&rate=6.784281844430574E-4]:8.114489837312E-2,(127[&rate=6.784281844430574E-4]:2.610254042912E0,(35[&rate=6.784281844430574E-4]:5.230038742664E-3,121[&rate=6.784281844430574E-4]:2.131257436003E0)[&rate=6.784281844430574E-4]:3.790071649862E-2)[&rate=6.784281844430574E-4]:9.243571673898E-4)[&rate=6.784281844430574E-4]:2.729765235418E-3,36[&rate=6.784281844430574E-4]:9.336022010985E-2)[&rate=6.784281844430574E-4]:7.575827074675E-1)[&rate=6.784281844430574E-4]:6.018068299245E-2)[&rate=6.784281844430574E-4]:1.215524469272E-3)[&rate=6.784281844430574E-4]:5.230229716089E-2,((33[&rate=6.784281844430574E-4]:8.077359312624E-3,(((((119[&rate=6.784281844430574E-4]:7.967923368732E-1,120[&rate=6.784281844430574E-4]:7.009019259143E-1)[&rate=6.784281844430574E-4]:8.641190279635E-2,(135[&rate=6.784281844430574E-4]:3.937503798606E-1,(138[&rate=6.784281844430574E-4]:4.666027401246E-1,136[&rate=6.784281844430574E-4]:3.350958908094E-1)[&rate=6.784281844430574E-4]:1.27147639736E-1)[&rate=6.784281844430574E-4]:1.415086543295E-1)[&rate=6.784281844430574E-4]:2.325227889851E-1,126[&rate=6.784281844430574E-4]:3.300245060109E-1)[&rate=6.784281844430574E-4]:1.187869361958E0,66[&rate=6.784281844430574E-4]:2.707196782844E-1)[&rate=6.784281844430574E-4]:9.409751856892E-2,(67[&rate=6.784281844430574E-4]:1.451079526203E-1,(122[&rate=6.784281844430574E-4]:1.858351861447E-1,(123[&rate=6.784281844430574E-4]:1.370098882627E-1,124[&rate=6.784281844430574E-4]:1.342776478256E-1)[&rate=6.784281844430574E-4]:4.882529788204E-2)[&rate=6.784281844430574E-4]:4.605453168163E-1)[&rate=6.784281844430574E-4]:2.197092442329E-1)[&rate=6.784281844430574E-4]:5.227122172538E-1)[&rate=6.784281844430574E-4]:1.336325594576E-2,32[&rate=6.784281844430574E-4]:1.596116320367E-2)[&rate=6.784281844430574E-4]:1.717341968141E-2);
tree STATE_82960000 [&joint=-20991.045339799708,lnP=-20991.045339799708] = [&R] (32[&rate=5.881699807672946E-4]:2.140162451406E-2,(33[&rate=5.881699807672946E-4]:1.877515972264E-2,(34[&rate=5.881699807672946E-4]:1.419271552167E-3,((((((56[&rate=5.881699807672946E-4]:2.620154607695E-1,55[&rate=5.881699807672946E-4]:2.620154607695E-1)[&rate=5.881699807672946E-4]:1.647536696759E-1,((58[&rate=5.881699807672946E-4]:2.865781110208E-1,57[&rate=5.881699807672946E-4]:2.701846683978E-1)[&rate=5.881699807672946E-4]:2.393437582382E-2,(37[&rate=5.881699807672946E-4]:1.963405501352E-1,54[&rate=5.881699807672946E-4]:1.198378178948E-1)[&rate=5.881699807672946E-4]:1.332976197696E-1)[&rate=5.881699807672946E-4]:1.435790479724E-1)[&rate=5.881699807672946E-4]:6.974819390847E-2,59[&rate=5.881699807672946E-4]:5.047140456654E-1)[&rate=5.881699807672946E-4]:2.185657594368E-1,68[&rate=5.881699807672946E-4]:6.740994772333E-1)[&rate=5.881699807672946E-4]:3.994650946324E-1,((((((70[&rate=5.881699807672946E-4]:4.215983514205E-1,(75[&rate=5.881699807672946E-4]:4.467800386509E-1,76[&rate=5.881699807672946E-4]:4.467800386509E-1)[&rate=5.881699807672946E-4]:1.317447715314E-2)[&rate=5.881699807672946E-4]:2.019052135684E-2,74[&rate=5.881699807672946E-4]:4.801450371608E-1)[&rate=5.881699807672946E-4]:1.698210393967E-1,((71[&rate=5.881699807672946E-4]:8.859048038924E-2,73[&rate=5.881699807672946E-4]:1.570836310741E-1)[&rate=5.881699807672946E-4]:4.688958967829E-1,((((78[&rate=5.881699807672946E-4]:5.026436770049E-2,72[&rate=5.881699807672946E-4]:2.834655948118E-2)[&rate=5.881699807672946E-4]:2.260086508175E-1,82[&rate=5.881699807672946E-4]:2.844921966001E-1)[&rate=5.881699807672946E-4]:7.397868303645E-3,79[&rate=5.881699807672946E-4]:2.836708868217E-1)[&rate=5.881699807672946E-4]:1.004230987666E-1,((80[&rate=5.881699807672946E-4]:9.390314727975E-2,81[&rate=5.881699807672946E-4]:9.390314727975E-2)[&rate=5.881699807672946E-4]:2.395945439934E-1,77[&rate=5.881699807672946E-4]:3.773333077115E-1)[&rate=5.881699807672946E-4]:4.237711623288E-2)[&rate=5.881699807672946E-4]:2.007896518579E-1)[&rate=5.881699807672946E-4]:2.398654870053E-2)[&rate=5.881699807672946E-4]:7.568403552823E-1,(((137[&rate=5.881699807672946E-4]:4.415836087051E-1,133[&rate=5.881699807672946E-4]:4.00487718294E-1)[&rate=5.881699807672946E-4]:4.338986386602E-2,134[&rate=5.881699807672946E-4]:4.137405958589E-1)[&rate=5.881699807672946E-4]:9.01754383909E-1,53[&rate=5.881699807672946E-4]:5.635524691008E-1)[&rate=5.881699807672946E-4]:9.679090412693E-2)[&rate=5.881699807672946E-4]:8.227566746096E-2,((103[&rate=5.881699807672946E-4]:5.27313559336E-1,((12[&rate=5.881699807672946E-4]:2.60122252257E-1,5[&rate=5.881699807672946E-4]:2.217660878735E-1)[&rate=5.881699807672946E-4]:2.537839504256E-1,29[&rate=5.881699807672946E-4]:6.207555177511E-1)[&rate=5.881699807672946E-4]:1.394347539136E-1)[&rate=5.881699807672946E-4]:1.735405920595E0,52[&rate=5.881699807672946E-4]:5.984257453702E-1)[&rate=5.881699807672946E-4]:1.523900166298E-1)[&rate=5.881699807672946E-4]:4.889163650257E-1,125[&rate=5.881699807672946E-4]:1.021152892053E0)[&rate=5.881699807672946E-4]:2.190783464793E-1)[&rate=5.881699807672946E-4]:2.542296662992E-1,((((67[&rate=5.881699807672946E-4]:3.492638783639E-1,66[&rate=5.881699807672946E-4]:3.492638783639E-1)[&rate=5.881699807672946E-4]:4.604150668351E-2,((124[&rate=5.881699807672946E-4]:9.066561224058E-2,123[&rate=5.881699807672946E-4]:9.33978526777E-2)[&rate=5.881699807672946E-4]:1.290452519893E-1,122[&rate=5.881699807672946E-4]:2.22443104667E-1)[&rate=5.881699807672946E-4]:6.74134830721E-1)[&rate=5.881699807672946E-4]:1.415523852228E-1,(((120[&rate=5.881699807672946E-4]:9.132334386981E-1,119[&rate=5.881699807672946E-4]:1.009123849657E0)[&rate=5.881699807672946E-4]:8.039906135656E-1,126[&rate=5.881699807672946E-4]:1.027411940579E0)[&rate=5.881699807672946E-4]:1.743804870622E-1,(135[&rate=5.881699807672946E-4]:5.994675033402E-1,(138[&rate=5.881699807672946E-4]:3.210634629584E-1,136[&rate=5.881699807672946E-4]:1.895566136432E-1)[&rate=5.881699807672946E-4]:4.784040403818E-1)[&rate=5.881699807672946E-4]:1.040082241465E0)[&rate=5.881699807672946E-4]:5.82239532314E-1)[&rate=5.881699807672946E-4]:2.408637637249E-1,((38[&rate=5.881699807672946E-4]:8.179818915053E-1,((((147[&rate=5.881699807672946E-4]:4.554147904702E-1,(101[&rate=5.881699807672946E-4]:9.303969956425E-1,((((((20[&rate=5.881699807672946E-4]:6.23911280047E-1,25[&rate=5.881699807672946E-4]:6.430893622387E-1)[&rate=5.881699807672946E-4]:9.648989039819E-2,23[&rate=5.881699807672946E-4]:7.286203485273E-1)[&rate=5.881699807672946E-4]:9.699110689441E-2,(140[&rate=5.881699807672946E-4]:5.124304402497E-1,11[&rate=5.881699807672946E-4]:5.316085224414E-1)[&rate=5.881699807672946E-4]:2.090714261311E-1)[&rate=5.881699807672946E-4]:5.984619372658E-1,(102[&rate=5.881699807672946E-4]:2.626930394301E-1,(((28[&rate=5.881699807672946E-4]:5.553132351484E-1,21[&rate=5.881699807672946E-4]:5.306557009019E-1)[&rate=5.881699807672946E-4]:2.571565570962E-1,1[&rate=5.881699807672946E-4]:2.616842238167E-2)[&rate=5.881699807672946E-4]:1.966892211043E-1,24[&rate=5.881699807672946E-4]:1.003679561294E0)[&rate=5.881699807672946E-4]:4.206573137523E-1)[&rate=5.881699807672946E-4]:1.069542175067E-2)[&rate=5.881699807672946E-4]:1.618285510894E-1,(((145[&rate=5.881699807672946E-4]:3.790431192038E-1,(144[&rate=5.881699807672946E-4]:2.663957836128E-1,141[&rate=5.881699807672946E-4]:2.691355096402E-1)[&rate=5.881699807672946E-4]:1.07167883536E-1)[&rate=5.881699807672946E-4]:3.305840291012E-1,142[&rate=5.881699807672946E-4]:7.09627148305E-1)[&rate=5.881699807672946E-4]:8.363834475813E-1,(((((113[&rate=5.881699807672946E-4]:5.778053059148E-1,(117[&rate=5.881699807672946E-4]:5.612088730628E-1,9[&rate=5.881699807672946E-4]:5.502499689531E-1)[&rate=5.881699807672946E-4]:1.933615887955E-2)[&rate=5.881699807672946E-4]:4.537434074599E-2,(17[&rate=5.881699807672946E-4]:4.956807611693E-1,14[&rate=5.881699807672946E-4]:4.573245967856E-1)[&rate=5.881699807672946E-4]:1.658550498751E-1)[&rate=5.881699807672946E-4]:7.910255046469E-3,(112[&rate=5.881699807672946E-4]:6.258242834604E-1,(30[&rate=5.881699807672946E-4]:3.198354472318E-1,4[&rate=5.881699807672946E-4]:1.472327075058E-1)[&rate=5.881699807672946E-4]:4.210573293794E-1)[&rate=5.881699807672946E-4]:5.265618246829E-3)[&rate=5.881699807672946E-4]:1.362334011264E-1,(110[&rate=5.881699807672946E-4]:6.187711825377E-1,105[&rate=5.881699807672946E-4]:5.968533743186E-1)[&rate=5.881699807672946E-4]:1.430726682412E-1)[&rate=5.881699807672946E-4]:4.474761910323E-1,(((109[&rate=5.881699807672946E-4]:5.533010127594E-1,(((104[&rate=5.881699807672946E-4]:2.952613199747E-1,114[&rate=5.881699807672946E-4]:2.349873473719E-1)[&rate=5.881699807672946E-4]:9.577206289444E-2,108[&rate=5.881699807672946E-4]:3.882936568417E-1)[&rate=5.881699807672946E-4]:4.230256886005E-2,107[&rate=5.881699807672946E-4]:4.333359517291E-1)[&rate=5.881699807672946E-4]:1.007869788385E-1)[&rate=5.881699807672946E-4]:1.087622086691E-1,((19[&rate=5.881699807672946E-4]:3.190224575888E-1,13[&rate=5.881699807672946E-4]:2.806662932051E-1)[&rate=5.881699807672946E-4]:2.617362754935E-1,115[&rate=5.881699807672946E-4]:4.602107878768E-1)[&rate=5.881699807672946E-4]:1.224003787572E-1)[&rate=5.881699807672946E-4]:2.22190356354E-2,((148[&rate=5.881699807672946E-4]:1.964789301245E-1,143[&rate=5.881699807672946E-4]:1.937392040971E-1)[&rate=5.881699807672946E-4]:3.824675406297E-1,(((111[&rate=5.881699807672946E-4]:1.251534591483E-1,106[&rate=5.881699807672946E-4]:1.087151029839E-1)[&rate=5.881699807672946E-4]:1.057795187999E-1,139[&rate=5.881699807672946E-4]:4.062754437016E-1)[&rate=5.881699807672946E-4]:3.047882974377E-1,116[&rate=5.881699807672946E-4]:4.590089466187E-1)[&rate=5.881699807672946E-4]:8.158135975182E-2)[&rate=5.881699807672946E-4]:6.423989589887E-2)[&rate=5.881699807672946E-4]:5.277775107746E-1)[&rate=5.881699807672946E-4]:1.586083622942E-1)[&rate=5.881699807672946E-4]:1.357817588497E-1)[&rate=5.881699807672946E-4]:1.861215147568E-1,((((10[&rate=5.881699807672946E-4]:2.067598468654E-1,15[&rate=5.881699807672946E-4]:2.451160112489E-1)[&rate=5.881699807672946E-4]:3.262494969457E-1,6[&rate=5.881699807672946E-4]:5.165709876467E-1)[&rate=5.881699807672946E-4]:1.511517791332E-2,18[&rate=5.881699807672946E-4]:5.946998641902E-1)[&rate=5.881699807672946E-4]:8.950746283408E-2,(((89[&rate=5.881699807672946E-4]:1.627593241263E-1,88[&rate=5.881699807672946E-4]:1.490606939893E-1)[&rate=5.881699807672946E-4]:2.251348519243E-2,(((92[&rate=5.881699807672946E-4]:4.326853056043E-2,(91[&rate=5.881699807672946E-4]:2.583660552846E-2,90[&rate=5.881699807672946E-4]:2.583660552846E-2)[&rate=5.881699807672946E-4]:1.743192503197E-2)[&rate=5.881699807672946E-4]:6.900808751569E-2,(((86[&rate=5.881699807672946E-4]:2.333692746308E-2,83[&rate=5.881699807672946E-4]:2.333692746308E-2)[&rate=5.881699807672946E-4]:6.325380850385E-2,85[&rate=5.881699807672946E-4]:8.659073596694E-2)[&rate=5.881699807672946E-4]:5.673752501398E-3,(93[&rate=5.881699807672946E-4]:2.859167643763E-2,84[&rate=5.881699807672946E-4]:1.489304630061E-2)[&rate=5.881699807672946E-4]:7.737144216772E-2)[&rate=5.881699807672946E-4]:6.313499470769E-3)[&rate=5.881699807672946E-4]:2.721295574143E-2,87[&rate=5.881699807672946E-4]:1.257909436805E-1)[&rate=5.881699807672946E-4]:4.578323550117E-2)[&rate=5.881699807672946E-4]:8.547389262194E-1,3[&rate=5.881699807672946E-4]:4.865870780039E-1)[&rate=5.881699807672946E-4]:8.255175586973E-2)[&rate=5.881699807672946E-4]:1.049459967126E0)[&rate=5.881699807672946E-4]:3.145379206705E-1)[&rate=5.881699807672946E-4]:4.408049046411E-1)[&rate=5.881699807672946E-4]:1.266449366644E-1,((((((22[&rate=5.881699807672946E-4]:2.954469523277E-1,27[&rate=5.881699807672946E-4]:3.118853084921E-1)[&rate=5.881699807672946E-4]:4.147924316689E-1,(31[&rate=5.881699807672946E-4]:7.576533871154E-1,(7[&rate=5.881699807672946E-4]:2.4138467162E-1,8[&rate=5.881699807672946E-4]:2.4138467162E-1)[&rate=5.881699807672946E-4]:3.655837839885E-1)[&rate=5.881699807672946E-4]:7.380517429272E-3)[&rate=5.881699807672946E-4]:1.797638255364E-2,26[&rate=5.881699807672946E-4]:7.391746706599E-1)[&rate=5.881699807672946E-4]:1.063358060942E-1,2[&rate=5.881699807672946E-4]:6.619488329184E-1)[&rate=5.881699807672946E-4]:1.528772935876E0,97[&rate=5.881699807672946E-4]:1.629577145991E-1)[&rate=5.881699807672946E-4]:1.262343471632E-1,16[&rate=5.881699807672946E-4]:2.445723239246E0)[&rate=5.881699807672946E-4]:1.644523648258E-1)[&rate=5.881699807672946E-4]:6.389766128922E-2,((146[&rate=5.881699807672946E-4]:5.634087179801E-1,((96[&rate=5.881699807672946E-4]:3.959403849655E-1,99[&rate=5.881699807672946E-4]:4.314595106483E-1)[&rate=5.881699807672946E-4]:3.72390308793E-2,40[&rate=5.881699807672946E-4]:3.184253174841E-1)[&rate=5.881699807672946E-4]:1.247648212611E-1)[&rate=5.881699807672946E-4]:5.826387886194E-2,39[&rate=5.881699807672946E-4]:5.014540176071E-1)[&rate=5.881699807672946E-4]:8.712632163641E-2)[&rate=5.881699807672946E-4]:1.180056748046E-1,((95[&rate=5.881699807672946E-4]:4.860949594864E-1,(94[&rate=5.881699807672946E-4]:3.706488809752E-1,100[&rate=5.881699807672946E-4]:3.706488809752E-1)[&rate=5.881699807672946E-4]:3.074662495912E-2)[&rate=5.881699807672946E-4]:1.358541645938E-1,98[&rate=5.881699807672946E-4]:6.110201623314E-1)[&rate=5.881699807672946E-4]:2.239811522631E-1)[&rate=5.881699807672946E-4]:1.797018883862E-1)[&rate=5.881699807672946E-4]:3.583088452768E-1,(((35[&rate=5.881699807672946E-4]:5.214528252822E-2,121[&rate=5.881699807672946E-4]:2.178172679788E0)[&rate=5.881699807672946E-4]:1.78985766754E-1,36[&rate=5.881699807672946E-4]:2.77706391748E-1)[&rate=5.881699807672946E-4]:8.981693022958E-3,(127[&rate=5.881699807672946E-4]:2.595183392209E0,(((((118[&rate=5.881699807672946E-4]:5.639091705168E-1,69[&rate=5.881699807672946E-4]:5.748680746265E-1)[&rate=5.881699807672946E-4]:1.141639407341E-2,(129[&rate=5.881699807672946E-4]:1.515653723166E-1,((131[&rate=5.881699807672946E-4]:6.869936613281E-2,130[&rate=5.881699807672946E-4]:6.595964010545E-2)[&rate=5.881699807672946E-4]:3.778941276441E-2,132[&rate=5.881699807672946E-4]:1.064887788972E-1)[&rate=5.881699807672946E-4]:4.781631944673E-2)[&rate=5.881699807672946E-4]:2.867738909037E-1)[&rate=5.881699807672946E-4]:7.068359581029E-1,128[&rate=5.881699807672946E-4]:1.142435495296E0)[&rate=5.881699807672946E-4]:1.57335717597E-4,((65[&rate=5.881699807672946E-4]:2.50963727941E-1,(64[&rate=5.881699807672946E-4]:3.703785293835E-1,(60[&rate=5.881699807672946E-4]:1.959366984478E-1,62[&rate=5.881699807672946E-4]:3.877175203655E-1)[&rate=5.881699807672946E-4]:2.375689942905E-2)[&rate=5.881699807672946E-4]:3.12701300642E-2)[&rate=5.881699807672946E-4]:4.34949538596E-2,(61[&rate=5.881699807672946E-4]:4.196100891285E-2,63[&rate=5.881699807672946E-4]:8.651185018023E-4)[&rate=5.881699807672946E-4]:4.442784948055E-1)[&rate=5.881699807672946E-4]:7.960793546924E-1)[&rate=5.881699807672946E-4]:3.692667884315E-1,(45[&rate=5.881699807672946E-4]:5.481933017805E-1,((51[&rate=5.881699807672946E-4]:4.961128872455E-1,(44[&rate=5.881699807672946E-4]:4.020306368857E-1,47[&rate=5.881699807672946E-4]:4.074951177599E-1)[&rate=5.881699807672946E-4]:1.15940173857E-1)[&rate=5.881699807672946E-4]:3.281202412588E-3,(((42[&rate=5.881699807672946E-4]:2.985026693649E-1,(41[&rate=5.881699807672946E-4]:2.80381623612E-1,48[&rate=5.881699807672946E-4]:3.240974706065E-1)[&rate=5.881699807672946E-4]:1.265656487868E-2)[&rate=5.881699807672946E-4]:5.232977598833E-2,(46[&rate=5.881699807672946E-4]:3.509149455671E-1,43[&rate=5.881699807672946E-4]:3.509149455671E-1)[&rate=5.881699807672946E-4]:4.909782765485E-2)[&rate=5.881699807672946E-4]:1.114727129796E-1,(50[&rate=5.881699807672946E-4]:4.295626302009E-1,49[&rate=5.881699807672946E-4]:4.295626302009E-1)[&rate=5.881699807672946E-4]:4.913597075492E-2)[&rate=5.881699807672946E-4]:1.523100782796E-2)[&rate=5.881699807672946E-4]:2.96735290623E-2)[&rate=5.881699807672946E-4]:1.902701053732E-1)[&rate=5.881699807672946E-4]:4.4967608381E-2)[&rate=5.881699807672946E-4]:2.120526377669E-1)[&rate=5.881699807672946E-4]:3.338125479614E-1)[&rate=5.881699807672946E-4]:2.037962437285E-1)[&rate=5.881699807672946E-4]:2.352066397499E-3)[&rate=5.881699807672946E-4]:8.435936978966E-2)[&rate=5.881699807672946E-4]:3.379424433485E-2)[&rate=5.881699807672946E-4]:8.10591684613E-3);
tree STATE_82970000 [&joint=-20948.15051243538,lnP=-20948.15051243538] = [&R] (32[&rate=6.151632300064957E-4]:1.25820365464E-2,(33[&rate=6.151632300064957E-4]:7.578789629489E-3,(34[&rate=6.151632300064957E-4]:6.500912470079E-3,(((66[&rate=6.151632300064957E-4]:1.139428962412E-1,((119[&rate=6.151632300064957E-4]:1.67961360608E0,(135[&rate=6.151632300064957E-4]:3.625137124552E-1,(138[&rate=6.151632300064957E-4]:2.116911801866E-1,136[&rate=6.151632300064957E-4]:8.018433087143E-2)[&rate=6.151632300064957E-4]:3.508225322686E-1)[&rate=6.151632300064957E-4]:9.691546881452E-1)[&rate=6.151632300064957E-4]:6.565418921696E-2,(126[&rate=6.151632300064957E-4]:8.110272413317E-1,120[&rate=6.151632300064957E-4]:1.500839353017E0)[&rate=6.151632300064957E-4]:1.485380313213E-1)[&rate=6.151632300064957E-4]:4.015518132732E-1)[&rate=6.151632300064957E-4]:9.622342580976E-2,(67[&rate=6.151632300064957E-4]:1.480042823367E-1,((124[&rate=6.151632300064957E-4]:3.770884397905E-2,123[&rate=6.151632300064957E-4]:4.044108441617E-2)[&rate=6.151632300064957E-4]:2.592280084427E-1,122[&rate=6.151632300064957E-4]:2.996690928589E-1)[&rate=6.151632300064957E-4]:3.496077398184E-1)[&rate=6.151632300064957E-4]:6.21620397143E-2)[&rate=6.151632300064957E-4]:6.176773831453E-1,((((((56[&rate=6.151632300064957E-4]:2.743944436274E-1,55[&rate=6.151632300064957E-4]:2.743944436274E-1)[&rate=6.151632300064957E-4]:7.452921579406E-2,((37[&rate=6.151632300064957E-4]:3.153576986804E-1,58[&rate=6.151632300064957E-4]:2.962320156203E-1)[&rate=6.151632300064957E-4]:2.095214733655E-2,(59[&rate=6.151632300064957E-4]:2.323882703074E-1,54[&rate=6.151632300064957E-4]:1.941369041871E-1)[&rate=6.151632300064957E-4]:6.567020958935E-2)[&rate=6.151632300064957E-4]:5.906190083641E-2)[&rate=6.151632300064957E-4]:2.427445759695E-2,57[&rate=6.151632300064957E-4]:3.841270787672E-1)[&rate=6.151632300064957E-4]:1.880835171157E-1,68[&rate=6.151632300064957E-4]:5.202980275768E-1)[&rate=6.151632300064957E-4]:2.197998748019E-1,(((((((76[&rate=6.151632300064957E-4]:2.687202231713E-1,70[&rate=6.151632300064957E-4]:2.303640587878E-1)[&rate=6.151632300064957E-4]:2.128243986227E-1,74[&rate=6.151632300064957E-4]:4.81544621794E-1)[&rate=6.151632300064957E-4]:9.434620936907E-2,75[&rate=6.151632300064957E-4]:5.758908311631E-1)[&rate=6.151632300064957E-4]:2.848128012643E-1,(((73[&rate=6.151632300064957E-4]:2.94563449245E-1,((78[&rate=6.151632300064957E-4]:4.175573584616E-2,72[&rate=6.151632300064957E-4]:1.983792762684E-2)[&rate=6.151632300064957E-4]:1.978340979381E-1,(79[&rate=6.151632300064957E-4]:1.845783709661E-1,(71[&rate=6.151632300064957E-4]:1.564624454692E-1,82[&rate=6.151632300064957E-4]:1.920788838253E-1)[&rate=6.151632300064957E-4]:7.186652228892E-4)[&rate=6.151632300064957E-4]:5.501146281816E-2)[&rate=6.151632300064957E-4]:1.38777250499E-2)[&rate=6.151632300064957E-4]:7.248858474792E-2,77[&rate=6.151632300064957E-4]:3.615725819382E-1)[&rate=6.151632300064957E-4]:1.394834809892E-1,(80[&rate=6.151632300064957E-4]:9.020173162185E-2,81[&rate=6.151632300064957E-4]:9.020173162185E-2)[&rate=6.151632300064957E-4]:3.670187148671E-1)[&rate=6.151632300064957E-4]:3.541681174453E-1)[&rate=6.151632300064957E-4]:4.430037847763E-1,(((133[&rate=6.151632300064957E-4]:3.998854580951E-1,137[&rate=6.151632300064957E-4]:4.409813485062E-1)[&rate=6.151632300064957E-4]:1.930972583554E-2,134[&rate=6.151632300064957E-4]:3.890581976295E-1)[&rate=6.151632300064957E-4]:7.94285181908E-1,((103[&rate=6.151632300064957E-4]:4.812082505235E-1,((12[&rate=6.151632300064957E-4]:2.492081913691E-1,5[&rate=6.151632300064957E-4]:2.108520269857E-1)[&rate=6.151632300064957E-4]:2.935867210739E-1,29[&rate=6.151632300064957E-4]:6.496442275116E-1)[&rate=6.151632300064957E-4]:6.444073534073E-2)[&rate=6.151632300064957E-4]:1.504018965815E0,52[&rate=6.151632300064957E-4]:3.20933481778E-1)[&rate=6.151632300064957E-4]:1.186641084038E-1)[&rate=6.151632300064957E-4]:1.258434897211E-1)[&rate=6.151632300064957E-4]:5.42992676639E-2,53[&rate=6.151632300064957E-4]:6.115436262555E-1)[&rate=6.151632300064957E-4]:3.072056445114E-1,125[&rate=6.151632300064957E-4]:7.083667571056E-1)[&rate=6.151632300064957E-4]:1.983978119398E-1)[&rate=6.151632300064957E-4]:5.814146197796E-1,((38[&rate=6.151632300064957E-4]:7.163775064518E-1,(((98[&rate=6.151632300064957E-4]:6.849823700096E-1,(95[&rate=6.151632300064957E-4]:5.54925177354E-1,(94[&rate=6.151632300064957E-4]:2.579007520598E-1,100[&rate=6.151632300064957E-4]:2.579007520598E-1)[&rate=6.151632300064957E-4]:2.123249717421E-1)[&rate=6.151632300064957E-4]:1.409861544044E-1)[&rate=6.151632300064957E-4]:7.622403581623E-2,(147[&rate=6.151632300064957E-4]:6.296898235031E-1,(101[&rate=6.151632300064957E-4]:1.349932327846E0,(((((145[&rate=6.151632300064957E-4]:1.871314096481E-1,(144[&rate=6.151632300064957E-4]:1.359646480872E-1,141[&rate=6.151632300064957E-4]:1.387043741146E-1)[&rate=6.151632300064957E-4]:4.568730950593E-2)[&rate=6.151632300064957E-4]:2.938780052727E-1,142[&rate=6.151632300064957E-4]:4.810094149208E-1)[&rate=6.151632300064957E-4]:1.04266485992E0,(((((17[&rate=6.151632300064957E-4]:6.114103657419E-1,14[&rate=6.151632300064957E-4]:5.730542013582E-1)[&rate=6.151632300064957E-4]:3.413034221755E-2,((30[&rate=6.151632300064957E-4]:4.345409502986E-1,4[&rate=6.151632300064957E-4]:2.619382105726E-1)[&rate=6.151632300064957E-4]:2.704063649879E-1,9[&rate=6.151632300064957E-4]:5.816596440536E-1)[&rate=6.151632300064957E-4]:1.730572144005E-2)[&rate=6.151632300064957E-4]:3.847408225696E-2,(117[&rate=6.151632300064957E-4]:4.724523046912E-1,112[&rate=6.151632300064957E-4]:4.697125786636E-1)[&rate=6.151632300064957E-4]:1.759460471691E-1)[&rate=6.151632300064957E-4]:1.362726170344E-1,((110[&rate=6.151632300064957E-4]:5.560522943342E-1,105[&rate=6.151632300064957E-4]:5.341344861152E-1)[&rate=6.151632300064957E-4]:1.742043010655E-1,113[&rate=6.151632300064957E-4]:7.357360474544E-1)[&rate=6.151632300064957E-4]:4.619519541271E-2)[&rate=6.151632300064957E-4]:3.338719671417E-1,(((19[&rate=6.151632300064957E-4]:6.012347360801E-1,13[&rate=6.151632300064957E-4]:5.628785716964E-1)[&rate=6.151632300064957E-4]:1.503687564334E-1,(115[&rate=6.151632300064957E-4]:5.154662126204E-1,(109[&rate=6.151632300064957E-4]:4.635443767552E-1,((108[&rate=6.151632300064957E-4]:3.250476913239E-1,(104[&rate=6.151632300064957E-4]:1.419423072581E-1,114[&rate=6.151632300064957E-4]:8.166833465528E-2)[&rate=6.151632300064957E-4]:1.858451100932E-1)[&rate=6.151632300064957E-4]:4.83738579069E-2,107[&rate=6.151632300064957E-4]:3.761612752581E-1)[&rate=6.151632300064957E-4]:6.820501930535E-2)[&rate=6.151632300064957E-4]:1.313738906597E-1)[&rate=6.151632300064957E-4]:1.155893346876E-1)[&rate=6.151632300064957E-4]:2.204550978212E-1,((148[&rate=6.151632300064957E-4]:4.364004132627E-1,143[&rate=6.151632300064957E-4]:4.336606872353E-1)[&rate=6.151632300064957E-4]:2.803149582454E-1,(116[&rate=6.151632300064957E-4]:5.214316655501E-1,((106[&rate=6.151632300064957E-4]:2.863588467821E-1,139[&rate=6.151632300064957E-4]:4.781396686998E-1)[&rate=6.151632300064957E-4]:1.507932455886E-1,111[&rate=6.151632300064957E-4]:4.53590448535E-1)[&rate=6.151632300064957E-4]:1.445535457822E-1)[&rate=6.151632300064957E-4]:1.569275415742E-1)[&rate=6.151632300064957E-4]:1.731514380047E-1)[&rate=6.151632300064957E-4]:1.821007840578E-1)[&rate=6.151632300064957E-4]:2.352683251058E-1)[&rate=6.151632300064957E-4]:3.512726141094E-2,((102[&rate=6.151632300064957E-4]:5.391836116525E-2,(((28[&rate=6.151632300064957E-4]:6.674251519703E-1,21[&rate=6.151632300064957E-4]:6.427676177238E-1)[&rate=6.151632300064957E-4]:2.094899879047E-1,1[&rate=6.151632300064957E-4]:9.061377001205E-2)[&rate=6.151632300064957E-4]:4.366940590634E-2,24[&rate=6.151632300064957E-4]:9.151050937266E-1)[&rate=6.151632300064957E-4]:3.00457103055E-1)[&rate=6.151632300064957E-4]:1.217144204832E-2,(((20[&rate=6.151632300064957E-4]:1.731734262819E-1,25[&rate=6.151632300064957E-4]:1.923515084736E-1)[&rate=6.151632300064957E-4]:4.74681309887E-1,23[&rate=6.151632300064957E-4]:6.56073914251E-1)[&rate=6.151632300064957E-4]:1.528463991702E-1,(140[&rate=6.151632300064957E-4]:5.693679537233E-1,11[&rate=6.151632300064957E-4]:5.88546035915E-1)[&rate=6.151632300064957E-4]:1.35442770657E-1)[&rate=6.151632300064957E-4]:4.078544212991E-1)[&rate=6.151632300064957E-4]:2.461363905725E-1)[&rate=6.151632300064957E-4]:9.919842645499E-2,(((89[&rate=6.151632300064957E-4]:1.395827256456E-1,88[&rate=6.151632300064957E-4]:1.258840955086E-1)[&rate=6.151632300064957E-4]:1.512565101655E-1,((((84[&rate=6.151632300064957E-4]:7.719695722135E-2,86[&rate=6.151632300064957E-4]:7.719695722135E-2)[&rate=6.151632300064957E-4]:3.34358840204E-2,((85[&rate=6.151632300064957E-4]:7.168550057757E-2,93[&rate=6.151632300064957E-4]:8.538413071458E-2)[&rate=6.151632300064957E-4]:9.441364594687E-3,83[&rate=6.151632300064957E-4]:8.112686517226E-2)[&rate=6.151632300064957E-4]:2.95059760695E-2)[&rate=6.151632300064957E-4]:1.749978948111E-2,87[&rate=6.151632300064957E-4]:1.281326307229E-1)[&rate=6.151632300064957E-4]:6.652782613086E-2,(92[&rate=6.151632300064957E-4]:1.595297521832E-1,(91[&rate=6.151632300064957E-4]:9.272088041553E-2,90[&rate=6.151632300064957E-4]:9.272088041553E-2)[&rate=6.151632300064957E-4]:6.680887176764E-2)[&rate=6.151632300064957E-4]:4.882933480756E-2)[&rate=6.151632300064957E-4]:8.248014882036E-2)[&rate=6.151632300064957E-4]:8.294953395968E-1,(3[&rate=6.151632300064957E-4]:5.261800504786E-1,((6[&rate=6.151632300064957E-4]:5.393486737166E-1,18[&rate=6.151632300064957E-4]:6.023623723467E-1)[&rate=6.151632300064957E-4]:1.015819513171E-2,(10[&rate=6.151632300064957E-4]:2.918906854381E-1,15[&rate=6.151632300064957E-4]:3.302468498216E-1)[&rate=6.151632300064957E-4]:2.740545395746E-1)[&rate=6.151632300064957E-4]:2.872797615082E-2)[&rate=6.151632300064957E-4]:4.072986739507E-2)[&rate=6.151632300064957E-4]:8.417749763399E-1)[&rate=6.151632300064957E-4]:9.439871596601E-1)[&rate=6.151632300064957E-4]:1.955446054703E-1)[&rate=6.151632300064957E-4]:6.047833095678E-2)[&rate=6.151632300064957E-4]:3.270125733041E-2,((97[&rate=6.151632300064957E-4]:4.868493511417E-1,((146[&rate=6.151632300064957E-4]:4.750006252936E-1,(16[&rate=6.151632300064957E-4]:2.4107536072E0,39[&rate=6.151632300064957E-4]:3.252606810825E-1)[&rate=6.151632300064957E-4]:2.952136497616E-2)[&rate=6.151632300064957E-4]:7.301578069559E-2,((((22[&rate=6.151632300064957E-4]:3.964960456338E-1,27[&rate=6.151632300064957E-4]:4.129344017982E-1)[&rate=6.151632300064957E-4]:2.328172485228E-1,31[&rate=6.151632300064957E-4]:6.841078147047E-1)[&rate=6.151632300064957E-4]:5.086591403294E-2,((7[&rate=6.151632300064957E-4]:1.911520288122E-1,8[&rate=6.151632300064957E-4]:1.911520288122E-1)[&rate=6.151632300064957E-4]:1.558985482583E-1,26[&rate=6.151632300064957E-4]:4.53899892139E-1)[&rate=6.151632300064957E-4]:2.372382201602E-1)[&rate=6.151632300064957E-4]:1.704300004746E-1,2[&rate=6.151632300064957E-4]:6.780064689382E-1)[&rate=6.151632300064957E-4]:1.706517160645E0)[&rate=6.151632300064957E-4]:1.300897757536E-1)[&rate=6.151632300064957E-4]:8.260942537858E-2,((96[&rate=6.151632300064957E-4]:5.885036311054E-1,99[&rate=6.151632300064957E-4]:6.240227567882E-1)[&rate=6.151632300064957E-4]:7.489996848022E-2,40[&rate=6.151632300064957E-4]:5.486495012249E-1)[&rate=6.151632300064957E-4]:9.184752666154E-2)[&rate=6.151632300064957E-4]:2.49953347235E-2)[&rate=6.151632300064957E-4]:1.191911547709E-1)[&rate=6.151632300064957E-4]:3.987813296154E-1,(35[&rate=6.151632300064957E-4]:1.026761850151E-1,(121[&rate=6.151632300064957E-4]:2.114205987263E0,((127[&rate=6.151632300064957E-4]:2.529809316846E0,36[&rate=6.151632300064957E-4]:9.261371641061E-3)[&rate=6.151632300064957E-4]:1.471945533017E-2,((((69[&rate=6.151632300064957E-4]:6.585264699456E-1,(118[&rate=6.151632300064957E-4]:6.036738849141E-1,((129[&rate=6.151632300064957E-4]:1.832402211457E-1,132[&rate=6.151632300064957E-4]:1.859799471731E-1)[&rate=6.151632300064957E-4]:5.295358724738E-2,(131[&rate=6.151632300064957E-4]:1.334920209544E-1,130[&rate=6.151632300064957E-4]:1.30752294927E-1)[&rate=6.151632300064957E-4]:1.054415134661E-1)[&rate=6.151632300064957E-4]:2.304937751511E-1)[&rate=6.151632300064957E-4]:4.38936809218E-2)[&rate=6.151632300064957E-4]:6.160412316338E-1,128[&rate=6.151632300064957E-4]:1.123882770072E0)[&rate=6.151632300064957E-4]:1.359781610725E-1,(((62[&rate=6.151632300064957E-4]:3.017444801309E-1,64[&rate=6.151632300064957E-4]:2.606485897199E-1)[&rate=6.151632300064957E-4]:3.040039546673E-2,(65[&rate=6.151632300064957E-4]:1.328773711636E-1,60[&rate=6.151632300064957E-4]:1.328773711636E-1)[&rate=6.151632300064957E-4]:7.486682516281E-3)[&rate=6.151632300064957E-4]:4.476938199286E-1,(61[&rate=6.151632300064957E-4]:1.760896924324E-1,63[&rate=6.151632300064957E-4]:1.349938020213E-1)[&rate=6.151632300064957E-4]:6.037490030939E-1)[&rate=6.151632300064957E-4]:6.19748263016E-1)[&rate=6.151632300064957E-4]:2.296991988099E-1,(45[&rate=6.151632300064957E-4]:6.626791265189E-1,((((44[&rate=6.151632300064957E-4]:2.54744179089E-1,47[&rate=6.151632300064957E-4]:2.602086599632E-1)[&rate=6.151632300064957E-4]:1.807363580116E-1,51[&rate=6.151632300064957E-4]:4.136226136033E-1)[&rate=6.151632300064957E-4]:4.697149628915E-2,(50[&rate=6.151632300064957E-4]:4.061650254499E-1,49[&rate=6.151632300064957E-4]:4.061650254499E-1)[&rate=6.151632300064957E-4]:4.896460356832E-2)[&rate=6.151632300064957E-4]:5.225268220007E-2,((43[&rate=6.151632300064957E-4]:4.468957612128E-1,((41[&rate=6.151632300064957E-4]:2.493252586473E-1,42[&rate=6.151632300064957E-4]:2.547897395215E-1)[&rate=6.151632300064957E-4]:1.881155027693E-2,48[&rate=6.151632300064957E-4]:3.118526559187E-1)[&rate=6.151632300064957E-4]:1.241141435457E-1)[&rate=6.151632300064957E-4]:1.936448087905E-2,46[&rate=6.151632300064957E-4]:4.662602420919E-1)[&rate=6.151632300064957E-4]:7.390895437216E-2)[&rate=6.151632300064957E-4]:1.307066513662E-1)[&rate=6.151632300064957E-4]:5.348479114458E-2)[&rate=6.151632300064957E-4]:1.661247783836E-2)[&rate=6.151632300064957E-4]:1.077310549684E-2)[&rate=6.151632300064957E-4]:1.144975950128E-1)[&rate=6.151632300064957E-4]:4.101172045366E-1)[&rate=6.151632300064957E-4]:2.609984948344E-1)[&rate=6.151632300064957E-4]:5.405182081021E-2)[&rate=6.151632300064957E-4]:4.167090590389E-2)[&rate=6.151632300064957E-4]:1.751623332378E-2)[&rate=6.151632300064957E-4]:1.048269897163E-2);
tree STATE_82980000 [&joint=-20964.943795039027,lnP=-20964.943795039027] = [&R] (33[&rate=5.91848569709199E-4]:6.558254858377E-2,(32[&rate=5.91848569709199E-4]:5.879185328243E-3,(34[&rate=5.91848569709199E-4]:2.432151991847E-2,(((38[&rate=5.91848569709199E-4]:8.445292931753E-1,((((101[&rate=5.91848569709199E-4]:7.473581280394E-1,((((144[&rate=5.91848569709199E-4]:6.441715222539E-1,(145[&rate=5.91848569709199E-4]:2.67967495035E-2,141[&rate=5.91848569709199E-4]:2.405702347591E-2)[&rate=5.91848569709199E-4]:6.228542248053E-1)[&rate=5.91848569709199E-4]:1.069773049166E-1,142[&rate=5.91848569709199E-4]:7.566282792255E-1)[&rate=5.91848569709199E-4]:8.110372049921E-1,((((110[&rate=5.91848569709199E-4]:4.690381366665E-1,105[&rate=5.91848569709199E-4]:4.471203284474E-1)[&rate=5.91848569709199E-4]:4.355148972521E-1,(((17[&rate=5.91848569709199E-4]:6.725006062704E-1,14[&rate=5.91848569709199E-4]:6.341444418868E-1)[&rate=5.91848569709199E-4]:1.174166931054E-1,(((30[&rate=5.91848569709199E-4]:2.893145700929E-1,4[&rate=5.91848569709199E-4]:1.167118303669E-1)[&rate=5.91848569709199E-4]:4.087919584364E-1,117[&rate=5.91848569709199E-4]:5.857777614061E-1)[&rate=5.91848569709199E-4]:6.564641950964E-2,112[&rate=5.91848569709199E-4]:6.486844548881E-1)[&rate=5.91848569709199E-4]:1.02876680104E-1)[&rate=5.91848569709199E-4]:7.971456348066E-2,(113[&rate=5.91848569709199E-4]:7.049527801229E-1,9[&rate=5.91848569709199E-4]:6.967336020408E-1)[&rate=5.91848569709199E-4]:1.263229183499E-1)[&rate=5.91848569709199E-4]:7.875678750044E-2)[&rate=5.91848569709199E-4]:1.878657638011E-1,(((115[&rate=5.91848569709199E-4]:5.591626480552E-1,(19[&rate=5.91848569709199E-4]:3.282023952729E-1,13[&rate=5.91848569709199E-4]:2.898462308892E-1)[&rate=5.91848569709199E-4]:3.515081979878E-1)[&rate=5.91848569709199E-4]:7.750262871294E-2,(((108[&rate=5.91848569709199E-4]:3.225413941547E-1,(104[&rate=5.91848569709199E-4]:7.729169360654E-2,114[&rate=5.91848569709199E-4]:1.701772100377E-2)[&rate=5.91848569709199E-4]:2.479894265755E-1)[&rate=5.91848569709199E-4]:1.261436406923E-1,109[&rate=5.91848569709199E-4]:4.706028430661E-1)[&rate=5.91848569709199E-4]:5.259846105574E-2,107[&rate=5.91848569709199E-4]:5.040232219301E-1)[&rate=5.91848569709199E-4]:1.929160274408E-1)[&rate=5.91848569709199E-4]:1.002455498753E-1,(((148[&rate=5.91848569709199E-4]:2.753045567731E-1,143[&rate=5.91848569709199E-4]:2.725648307458E-1)[&rate=5.91848569709199E-4]:1.61303079385E-1,116[&rate=5.91848569709199E-4]:3.982514717745E-1)[&rate=5.91848569709199E-4]:1.916934115875E-1,(139[&rate=5.91848569709199E-4]:4.849473050445E-1,(111[&rate=5.91848569709199E-4]:7.474324714828E-2,106[&rate=5.91848569709199E-4]:5.83048909839E-2)[&rate=5.91848569709199E-4]:2.348615921428E-1)[&rate=5.91848569709199E-4]:3.57052372838E-1)[&rate=5.91848569709199E-4]:1.469659432815E-1)[&rate=5.91848569709199E-4]:2.787956423091E-1)[&rate=5.91848569709199E-4]:2.434642577614E-1,((((28[&rate=5.91848569709199E-4]:6.971619081202E-1,21[&rate=5.91848569709199E-4]:6.725043738738E-1)[&rate=5.91848569709199E-4]:2.262754067901E-1,1[&rate=5.91848569709199E-4]:1.371359450474E-1)[&rate=5.91848569709199E-4]:9.28614912112E-2,24[&rate=5.91848569709199E-4]:1.010819354067E0)[&rate=5.91848569709199E-4]:3.240553073163E-1,(102[&rate=5.91848569709199E-4]:1.613135138439E-1,(((20[&rate=5.91848569709199E-4]:4.702744891208E-1,25[&rate=5.91848569709199E-4]:4.894525713125E-1)[&rate=5.91848569709199E-4]:1.881441695286E-1,23[&rate=5.91848569709199E-4]:6.666378367314E-1)[&rate=5.91848569709199E-4]:1.367002401009E-1,(140[&rate=5.91848569709199E-4]:6.103354073463E-1,11[&rate=5.91848569709199E-4]:6.29513489538E-1)[&rate=5.91848569709199E-4]:8.889308044506E-2)[&rate=5.91848569709199E-4]:5.086603685183E-1)[&rate=5.91848569709199E-4]:1.191731192276E-2)[&rate=5.91848569709199E-4]:9.415907902953E-2)[&rate=5.91848569709199E-4]:5.370023695548E-2)[&rate=5.91848569709199E-4]:1.229860883225E-1,((3[&rate=5.91848569709199E-4]:5.966763851157E-1,(((92[&rate=5.91848569709199E-4]:5.935287018E-2,(91[&rate=5.91848569709199E-4]:3.476028716259E-2,90[&rate=5.91848569709199E-4]:3.476028716259E-2)[&rate=5.91848569709199E-4]:2.459258301741E-2)[&rate=5.91848569709199E-4]:9.445926437954E-2,((85[&rate=5.91848569709199E-4]:5.809375689295E-2,93[&rate=5.91848569709199E-4]:7.179238702996E-2)[&rate=5.91848569709199E-4]:5.348527273904E-2,(84[&rate=5.91848569709199E-4]:1.097216046084E-1,(86[&rate=5.91848569709199E-4]:7.15522117907E-2,83[&rate=5.91848569709199E-4]:7.15522117907E-2)[&rate=5.91848569709199E-4]:3.81693928177E-2)[&rate=5.91848569709199E-4]:1.857425023588E-3)[&rate=5.91848569709199E-4]:2.853447479054E-2)[&rate=5.91848569709199E-4]:9.431460148579E-2,((89[&rate=5.91848569709199E-4]:9.626237222765E-2,88[&rate=5.91848569709199E-4]:8.256374209064E-2)[&rate=5.91848569709199E-4]:1.430153989442E-1,87[&rate=5.91848569709199E-4]:2.255791410348E-1)[&rate=5.91848569709199E-4]:8.848964873492E-3)[&rate=5.91848569709199E-4]:9.019743066045E-1)[&rate=5.91848569709199E-4]:1.602360251495E-1,(18[&rate=5.91848569709199E-4]:6.961497150136E-1,((10[&rate=5.91848569709199E-4]:1.439148329412E-1,15[&rate=5.91848569709199E-4]:1.822709973247E-1)[&rate=5.91848569709199E-4]:4.160642820708E-1,6[&rate=5.91848569709199E-4]:5.435407588476E-1)[&rate=5.91848569709199E-4]:8.95952575359E-2)[&rate=5.91848569709199E-4]:1.758311884021E-1)[&rate=5.91848569709199E-4]:6.844240937817E-1)[&rate=5.91848569709199E-4]:3.087613500201E-1)[&rate=5.91848569709199E-4]:6.583867946786E-1,(98[&rate=5.91848569709199E-4]:4.853892367273E-1,(95[&rate=5.91848569709199E-4]:4.071358394952E-1,(94[&rate=5.91848569709199E-4]:1.603132059341E-1,100[&rate=5.91848569709199E-4]:1.603132059341E-1)[&rate=5.91848569709199E-4]:1.62123180009E-1)[&rate=5.91848569709199E-4]:8.918235898091E-2)[&rate=5.91848569709199E-4]:7.560682754321E-2)[&rate=5.91848569709199E-4]:1.787166971486E-1,((96[&rate=5.91848569709199E-4]:3.902922000286E-1,40[&rate=5.91848569709199E-4]:2.755381016679E-1)[&rate=5.91848569709199E-4]:8.862583544537E-2,99[&rate=5.91848569709199E-4]:5.144371611568E-1)[&rate=5.91848569709199E-4]:2.471335237596E-1)[&rate=5.91848569709199E-4]:9.975037529369E-2,((97[&rate=5.91848569709199E-4]:4.708619106948E-1,((39[&rate=5.91848569709199E-4]:3.539821424754E-1,147[&rate=5.91848569709199E-4]:4.113591916557E-1)[&rate=5.91848569709199E-4]:8.222574569158E-2,16[&rate=5.91848569709199E-4]:2.521700814284E0)[&rate=5.91848569709199E-4]:1.056922738941E-1)[&rate=5.91848569709199E-4]:8.22338042448E-2,((((31[&rate=5.91848569709199E-4]:6.515849434788E-1,((7[&rate=5.91848569709199E-4]:1.789456583156E-1,8[&rate=5.91848569709199E-4]:1.789456583156E-1)[&rate=5.91848569709199E-4]:8.973581509808E-2,26[&rate=5.91848569709199E-4]:3.755307884822E-1)[&rate=5.91848569709199E-4]:2.322185385581E-1)[&rate=5.91848569709199E-4]:7.115101069544E-3,(22[&rate=5.91848569709199E-4]:2.61427926332E-1,27[&rate=5.91848569709199E-4]:2.778662824964E-1)[&rate=5.91848569709199E-4]:3.424775976683E-1)[&rate=5.91848569709199E-4]:2.528591065846E-1,2[&rate=5.91848569709199E-4]:6.841618908588E-1)[&rate=5.91848569709199E-4]:1.677891519931E0,146[&rate=5.91848569709199E-4]:5.255461871954E-1)[&rate=5.91848569709199E-4]:2.188063583453E-1)[&rate=5.91848569709199E-4]:8.691386986071E-2)[&rate=5.91848569709199E-4]:2.017874679379E-1)[&rate=5.91848569709199E-4]:3.60677844283E-1,((((((129[&rate=5.91848569709199E-4]:1.599384936547E-1,(132[&rate=5.91848569709199E-4]:1.331432846557E-1,(131[&rate=5.91848569709199E-4]:8.794827093181E-2,130[&rate=5.91848569709199E-4]:8.520854490445E-2)[&rate=5.91848569709199E-4]:4.51950137239E-2)[&rate=5.91848569709199E-4]:2.953493502639E-2)[&rate=5.91848569709199E-4]:3.709195827075E-1,(69[&rate=5.91848569709199E-4]:4.011782286442E-1,118[&rate=5.91848569709199E-4]:3.902193245346E-1)[&rate=5.91848569709199E-4]:2.776250531976E-1)[&rate=5.91848569709199E-4]:7.422363264561E-1,(128[&rate=5.91848569709199E-4]:1.218716221001E0,((((64[&rate=5.91848569709199E-4]:1.957720670566E-1,60[&rate=5.91848569709199E-4]:4.50871355499E-2)[&rate=5.91848569709199E-4]:1.006562688551E-1,65[&rate=5.91848569709199E-4]:1.45743404405E-1)[&rate=5.91848569709199E-4]:2.676934936101E-2,62[&rate=5.91848569709199E-4]:3.642935756838E-1)[&rate=5.91848569709199E-4]:1.852174710523E-1,(61[&rate=5.91848569709199E-4]:3.028436451537E-1,63[&rate=5.91848569709199E-4]:2.617477547426E-1)[&rate=5.91848569709199E-4]:2.466674015824E-1)[&rate=5.91848569709199E-4]:8.089312016626E-1)[&rate=5.91848569709199E-4]:5.163845578957E-2)[&rate=5.91848569709199E-4]:1.969986040593E-1,(45[&rate=5.91848569709199E-4]:5.747841498128E-1,(((((42[&rate=5.91848569709199E-4]:3.820534993128E-1,(41[&rate=5.91848569709199E-4]:3.243772099632E-1,48[&rate=5.91848569709199E-4]:3.680930569577E-1)[&rate=5.91848569709199E-4]:5.221180847539E-2)[&rate=5.91848569709199E-4]:4.542446897702E-2,46[&rate=5.91848569709199E-4]:4.766582961586E-1)[&rate=5.91848569709199E-4]:3.907957008253E-3,43[&rate=5.91848569709199E-4]:4.805662531668E-1)[&rate=5.91848569709199E-4]:5.479949448325E-2,(50[&rate=5.91848569709199E-4]:4.081858314568E-1,49[&rate=5.91848569709199E-4]:4.081858314568E-1)[&rate=5.91848569709199E-4]:9.439303094752E-2)[&rate=5.91848569709199E-4]:2.420387861318E-2,((47[&rate=5.91848569709199E-4]:4.420987985419E-1,44[&rate=5.91848569709199E-4]:4.366343176677E-1)[&rate=5.91848569709199E-4]:2.996653865927E-2,51[&rate=5.91848569709199E-4]:4.447429328297E-1)[&rate=5.91848569709199E-4]:8.750428906205E-2)[&rate=5.91848569709199E-4]:2.341124486089E-2)[&rate=5.91848569709199E-4]:1.191729187461E-1)[&rate=5.91848569709199E-4]:2.441819485165E-1,35[&rate=5.91848569709199E-4]:1.827681060791E-1)[&rate=5.91848569709199E-4]:2.438256078449E-2,((121[&rate=5.91848569709199E-4]:1.75894548985E0,127[&rate=5.91848569709199E-4]:2.200041380261E0)[&rate=5.91848569709199E-4]:3.482902238899E-1,36[&rate=5.91848569709199E-4]:2.778365894532E-2)[&rate=5.91848569709199E-4]:2.25942350384E-1)[&rate=5.91848569709199E-4]:3.956910240792E-1)[&rate=5.91848569709199E-4]:1.111228583466E-1,(((67[&rate=5.91848569709199E-4]:2.064306016062E-1,((124[&rate=5.91848569709199E-4]:1.520854838511E-1,123[&rate=5.91848569709199E-4]:1.548177242883E-1)[&rate=5.91848569709199E-4]:8.607534905098E-2,122[&rate=5.91848569709199E-4]:2.408930733392E-1)[&rate=5.91848569709199E-4]:4.668100786076E-1)[&rate=5.91848569709199E-4]:4.504462733417E-2,(((((135[&rate=5.91848569709199E-4]:3.461311535627E-1,(138[&rate=5.91848569709199E-4]:2.933728499806E-1,136[&rate=5.91848569709199E-4]:1.618660006654E-1)[&rate=5.91848569709199E-4]:2.527583035822E-1)[&rate=5.91848569709199E-4]:3.030815376148E-1,120[&rate=5.91848569709199E-4]:9.012674856981E-1)[&rate=5.91848569709199E-4]:7.498653250391E-1,126[&rate=5.91848569709199E-4]:9.613206990523E-1)[&rate=5.91848569709199E-4]:3.457870721885E-2,119[&rate=5.91848569709199E-4]:1.781601928915E0)[&rate=5.91848569709199E-4]:5.024634645304E-1,66[&rate=5.91848569709199E-4]:2.511886811166E-1)[&rate=5.91848569709199E-4]:2.865478237504E-4)[&rate=5.91848569709199E-4]:4.516290209143E-1,((((54[&rate=5.91848569709199E-4]:2.185642604521E-1,37[&rate=5.91848569709199E-4]:2.950669926925E-1)[&rate=5.91848569709199E-4]:6.663865322026E-2,((57[&rate=5.91848569709199E-4]:1.994658005192E-1,59[&rate=5.91848569709199E-4]:1.96733560082E-1)[&rate=5.91848569709199E-4]:6.99363712598E-2,((56[&rate=5.91848569709199E-4]:2.071024195467E-1,55[&rate=5.91848569709199E-4]:2.071024195467E-1)[&rate=5.91848569709199E-4]:3.841519858565E-2,58[&rate=5.91848569709199E-4]:2.728400225041E-1)[&rate=5.91848569709199E-4]:1.295559189784E-2)[&rate=5.91848569709199E-4]:5.678434845071E-2)[&rate=5.91848569709199E-4]:4.588328427535E-1,68[&rate=5.91848569709199E-4]:7.331067946771E-1)[&rate=5.91848569709199E-4]:3.279683114626E-1,((((((76[&rate=5.91848569709199E-4]:3.344199571165E-1,74[&rate=5.91848569709199E-4]:3.344199571165E-1)[&rate=5.91848569709199E-4]:2.80496122303E-2,70[&rate=5.91848569709199E-4]:3.241134049634E-1)[&rate=5.91848569709199E-4]:3.931402368625E-2,75[&rate=5.91848569709199E-4]:4.017835930331E-1)[&rate=5.91848569709199E-4]:2.478070828338E-1,(((((78[&rate=5.91848569709199E-4]:1.015621590177E-1,72[&rate=5.91848569709199E-4]:7.964435079841E-2)[&rate=5.91848569709199E-4]:1.788187852096E-1,((79[&rate=5.91848569709199E-4]:1.9097451676E-1,71[&rate=5.91848569709199E-4]:1.63577256486E-1)[&rate=5.91848569709199E-4]:2.918410653631E-2,82[&rate=5.91848569709199E-4]:2.283778013784E-1)[&rate=5.91848569709199E-4]:6.022232093103E-2)[&rate=5.91848569709199E-4]:1.239418924105E-1,(80[&rate=5.91848569709199E-4]:1.08723656025E-1,81[&rate=5.91848569709199E-4]:1.08723656025E-1)[&rate=5.91848569709199E-4]:2.873800025305E-1)[&rate=5.91848569709199E-4]:2.914039974463E-3,73[&rate=5.91848569709199E-4]:4.483327670231E-1)[&rate=5.91848569709199E-4]:3.842171170331E-2,77[&rate=5.91848569709199E-4]:4.812750266717E-1)[&rate=5.91848569709199E-4]:1.628361971404E-1)[&rate=5.91848569709199E-4]:8.365902148077E-1,(((52[&rate=5.91848569709199E-4]:5.281047497369E-1,(103[&rate=5.91848569709199E-4]:6.95476616902E-1,((12[&rate=5.91848569709199E-4]:2.081833825972E-1,5[&rate=5.91848569709199E-4]:1.698272182137E-1)[&rate=5.91848569709199E-4]:1.293986378617E-1,29[&rate=5.91848569709199E-4]:4.444313355274E-1)[&rate=5.91848569709199E-4]:4.839219937033E-1)[&rate=5.91848569709199E-4]:1.496921867396E0)[&rate=5.91848569709199E-4]:8.643860236716E-2,((134[&rate=5.91848569709199E-4]:3.418822534709E-1,133[&rate=5.91848569709199E-4]:3.72019239772E-1)[&rate=5.91848569709199E-4]:1.317015085017E-2,137[&rate=5.91848569709199E-4]:4.262852810332E-1)[&rate=5.91848569709199E-4]:1.003236737139E0)[&rate=5.91848569709199E-4]:8.106348783315E-2,53[&rate=5.91848569709199E-4]:6.874101186258E-1)[&rate=5.91848569709199E-4]:5.230771343662E-2)[&rate=5.91848569709199E-4]:4.151556835552E-1,125[&rate=5.91848569709199E-4]:9.444910019564E-1)[&rate=5.91848569709199E-4]:2.8325077085E-1)[&rate=5.91848569709199E-4]:1.897497814872E-1)[&rate=5.91848569709199E-4]:1.086029943484E-2)[&rate=5.91848569709199E-4]:1.733706692591E-1)[&rate=5.91848569709199E-4]:3.475473628859E-3)[&rate=5.91848569709199E-4]:5.422391120081E-2);
tree STATE_82990000 [&joint=-20981.604469061058,lnP=-20981.604469061058] = [&R] ((33[&rate=6.248053276500156E-4]:3.275312397445E-2,(((38[&rate=6.248053276500156E-4]:8.876680131599E-1,(((99[&rate=6.248053276500156E-4]:4.421556396396E-1,96[&rate=6.248053276500156E-4]:4.066365139568E-1)[&rate=6.248053276500156E-4]:2.81128484216E-1,(98[&rate=6.248053276500156E-4]:6.71103918891E-1,(95[&rate=6.248053276500156E-4]:3.75315549824E-1,(94[&rate=6.248053276500156E-4]:6.333323012435E-2,100[&rate=6.248053276500156E-4]:6.333323012435E-2)[&rate=6.248053276500156E-4]:2.272828661476E-1)[&rate=6.248053276500156E-4]:3.067173308157E-1)[&rate=6.248053276500156E-4]:3.032228146743E-2)[&rate=6.248053276500156E-4]:1.671349603344E-1,((((147[&rate=6.248053276500156E-4]:4.238060510767E-1,(((22[&rate=6.248053276500156E-4]:2.98883886439E-1,27[&rate=6.248053276500156E-4]:3.153222426033E-1)[&rate=6.248053276500156E-4]:2.889616149653E-1,((7[&rate=6.248053276500156E-4]:1.555459481394E-1,8[&rate=6.248053276500156E-4]:1.555459481394E-1)[&rate=6.248053276500156E-4]:1.281367890243E-1,26[&rate=6.248053276500156E-4]:3.905320522322E-1)[&rate=6.248053276500156E-4]:2.082723532817E-1)[&rate=6.248053276500156E-4]:1.895337931516E-1,(31[&rate=6.248053276500156E-4]:4.514839690695E-1,2[&rate=6.248053276500156E-4]:2.240867087954E-1)[&rate=6.248053276500156E-4]:3.806898460344E-1)[&rate=6.248053276500156E-4]:1.718378249896E0)[&rate=6.248053276500156E-4]:1.280391776821E-1,39[&rate=6.248053276500156E-4]:4.944681795784E-1)[&rate=6.248053276500156E-4]:9.230474649462E-2,97[&rate=6.248053276500156E-4]:5.157346747069E-1)[&rate=6.248053276500156E-4]:6.89734080229E-4,(((146[&rate=6.248053276500156E-4]:5.338645341123E-1,16[&rate=6.248053276500156E-4]:2.499138880995E0)[&rate=6.248053276500156E-4]:5.675174005188E-2,(101[&rate=6.248053276500156E-4]:7.783738620149E-1,(((((((110[&rate=6.248053276500156E-4]:6.215638836039E-1,105[&rate=6.248053276500156E-4]:5.996460753848E-1)[&rate=6.248053276500156E-4]:1.911773164534E-1,(((112[&rate=6.248053276500156E-4]:4.81160334051E-1,(9[&rate=6.248053276500156E-4]:4.728045538595E-1,(30[&rate=6.248053276500156E-4]:2.720985907355E-1,4[&rate=6.248053276500156E-4]:9.949585100946E-2)[&rate=6.248053276500156E-4]:3.239936343569E-1)[&rate=6.248053276500156E-4]:1.366021093909E-4)[&rate=6.248053276500156E-4]:3.3953730929E-2,113[&rate=6.248053276500156E-4]:5.1511406498E-1)[&rate=6.248053276500156E-4]:1.645622481378E-1,117[&rate=6.248053276500156E-4]:6.824160391454E-1)[&rate=6.248053276500156E-4]:1.385443389941E-1)[&rate=6.248053276500156E-4]:3.539347538654E-2,(17[&rate=6.248053276500156E-4]:6.654911166991E-1,14[&rate=6.248053276500156E-4]:6.271349523154E-1)[&rate=6.248053276500156E-4]:2.264791751831E-1)[&rate=6.248053276500156E-4]:2.218381701034E-1,((((19[&rate=6.248053276500156E-4]:3.411540742849E-1,13[&rate=6.248053276500156E-4]:3.027979099012E-1)[&rate=6.248053276500156E-4]:1.656016478209E-1,115[&rate=6.248053276500156E-4]:3.862077769003E-1)[&rate=6.248053276500156E-4]:3.841200630697E-1,(((107[&rate=6.248053276500156E-4]:4.210409358962E-1,(104[&rate=6.248053276500156E-4]:1.405737286051E-1,114[&rate=6.248053276500156E-4]:8.029975600234E-2)[&rate=6.248053276500156E-4]:2.804672072911E-1)[&rate=6.248053276500156E-4]:1.938707493563E-1,108[&rate=6.248053276500156E-4]:6.121719592251E-1)[&rate=6.248053276500156E-4]:6.589224734854E-2,109[&rate=6.248053276500156E-4]:6.999820147928E-1)[&rate=6.248053276500156E-4]:1.497978799717E-1)[&rate=6.248053276500156E-4]:1.194956030634E-1,((116[&rate=6.248053276500156E-4]:7.332841771741E-1,(148[&rate=6.248053276500156E-4]:2.479383429883E-1,143[&rate=6.248053276500156E-4]:2.45198616961E-1)[&rate=6.248053276500156E-4]:5.237019985694E-1)[&rate=6.248053276500156E-4]:1.712167417813E-2,((111[&rate=6.248053276500156E-4]:1.926938154205E-2,106[&rate=6.248053276500156E-4]:2.831025377678E-3)[&rate=6.248053276500156E-4]:2.630214364082E-1,139[&rate=6.248053276500156E-4]:4.576332837037E-1)[&rate=6.248053276500156E-4]:5.448273621691E-1)[&rate=6.248053276500156E-4]:1.394175916811E-1)[&rate=6.248053276500156E-4]:1.034370737467E-1)[&rate=6.248053276500156E-4]:2.691055563496E-1,((145[&rate=6.248053276500156E-4]:1.497648106283E-1,(141[&rate=6.248053276500156E-4]:1.261616379291E-1,144[&rate=6.248053276500156E-4]:1.234219119018E-1)[&rate=6.248053276500156E-4]:2.086344667153E-2)[&rate=6.248053276500156E-4]:1.862255564869E-1,142[&rate=6.248053276500156E-4]:3.359903671152E-1)[&rate=6.248053276500156E-4]:1.181170226563E0)[&rate=6.248053276500156E-4]:9.303568840271E-2,((((28[&rate=6.248053276500156E-4]:8.017252156297E-1,21[&rate=6.248053276500156E-4]:7.770676813833E-1)[&rate=6.248053276500156E-4]:9.652806336776E-2,1[&rate=6.248053276500156E-4]:1.119519091345E-1)[&rate=6.248053276500156E-4]:3.247936842347E-2,24[&rate=6.248053276500156E-4]:9.252531953662E-1)[&rate=6.248053276500156E-4]:3.60486870201E-1,((((20[&rate=6.248053276500156E-4]:5.587370722308E-1,25[&rate=6.248053276500156E-4]:5.779151544226E-1)[&rate=6.248053276500156E-4]:2.660474195214E-2,23[&rate=6.248053276500156E-4]:5.935609922651E-1)[&rate=6.248053276500156E-4]:3.350243997738E-1,(140[&rate=6.248053276500156E-4]:7.813638772579E-1,11[&rate=6.248053276500156E-4]:8.005419594497E-1)[&rate=6.248053276500156E-4]:4.311192573998E-2)[&rate=6.248053276500156E-4]:3.034739514953E-1,102[&rate=6.248053276500156E-4]:8.13744120275E-2)[&rate=6.248053276500156E-4]:4.27218179234E-2)[&rate=6.248053276500156E-4]:2.395247096638E-1)[&rate=6.248053276500156E-4]:1.330800537462E-1,(((10[&rate=6.248053276500156E-4]:3.693964396604E-1,15[&rate=6.248053276500156E-4]:4.077526040438E-1)[&rate=6.248053276500156E-4]:2.342659898165E-1,(6[&rate=6.248053276500156E-4]:4.917498431321E-1,18[&rate=6.248053276500156E-4]:5.547635417623E-1)[&rate=6.248053276500156E-4]:9.547423018035E-2)[&rate=6.248053276500156E-4]:3.130833328972E-1,(3[&rate=6.248053276500156E-4]:3.422498914587E-1,((89[&rate=6.248053276500156E-4]:8.945091550475E-2,88[&rate=6.248053276500156E-4]:7.575228536773E-2)[&rate=6.248053276500156E-4]:1.651914439333E-1,((92[&rate=6.248053276500156E-4]:1.387714904665E-1,(91[&rate=6.248053276500156E-4]:7.410062987723E-2,90[&rate=6.248053276500156E-4]:7.410062987723E-2)[&rate=6.248053276500156E-4]:6.46708605893E-2)[&rate=6.248053276500156E-4]:9.620110957679E-2,((84[&rate=6.248053276500156E-4]:1.304980599182E-1,((86[&rate=6.248053276500156E-4]:7.091065614401E-2,(83[&rate=6.248053276500156E-4]:6.11442984926E-2,85[&rate=6.248053276500156E-4]:6.11442984926E-2)[&rate=6.248053276500156E-4]:9.766357651411E-3)[&rate=6.248053276500156E-4]:1.303309854417E-2,93[&rate=6.248053276500156E-4]:9.764238482519E-2)[&rate=6.248053276500156E-4]:4.655430523E-2)[&rate=6.248053276500156E-4]:4.481776755057E-2,87[&rate=6.248053276500156E-4]:1.753158274687E-1)[&rate=6.248053276500156E-4]:4.595814243756E-2)[&rate=6.248053276500156E-4]:1.966975939472E-2)[&rate=6.248053276500156E-4]:6.410321895548E-1)[&rate=6.248053276500156E-4]:5.060027202305E-1)[&rate=6.248053276500156E-4]:6.457086556443E-1)[&rate=6.248053276500156E-4]:2.871523207089E-1)[&rate=6.248053276500156E-4]:6.651879919082E-1)[&rate=6.248053276500156E-4]:2.267939743676E-2,40[&rate=6.248053276500156E-4]:4.93077092366E-1)[&rate=6.248053276500156E-4]:9.438556778725E-2)[&rate=6.248053276500156E-4]:1.526831999933E-1)[&rate=6.248053276500156E-4]:2.158281639424E-1)[&rate=6.248053276500156E-4]:3.420183453532E-1,(((((((64[&rate=6.248053276500156E-4]:2.386314795986E-1,60[&rate=6.248053276500156E-4]:8.794654809186E-2)[&rate=6.248053276500156E-4]:1.552215706738E-1,62[&rate=6.248053276500156E-4]:4.349489406834E-1)[&rate=6.248053276500156E-4]:2.317070375426E-2,65[&rate=6.248053276500156E-4]:2.6633882252E-1)[&rate=6.248053276500156E-4]:1.734605680709E-1,(61[&rate=6.248053276500156E-4]:1.214260586813E-1,63[&rate=6.248053276500156E-4]:8.033016827028E-2)[&rate=6.248053276500156E-4]:5.101541538273E-1)[&rate=6.248053276500156E-4]:1.160401627387E0,(128[&rate=6.248053276500156E-4]:1.374334903607E0,(118[&rate=6.248053276500156E-4]:9.153084863848E-1,(69[&rate=6.248053276500156E-4]:6.600938488482E-1,(((132[&rate=6.248053276500156E-4]:2.044158250091E-1,129[&rate=6.248053276500156E-4]:2.016760989817E-1)[&rate=6.248053276500156E-4]:5.05091643732E-2,130[&rate=6.248053276500156E-4]:2.521852633549E-1)[&rate=6.248053276500156E-4]:4.915732689867E-2,131[&rate=6.248053276500156E-4]:3.040823162809E-1)[&rate=6.248053276500156E-4]:2.10806053115E-1)[&rate=6.248053276500156E-4]:2.661735416463E-1)[&rate=6.248053276500156E-4]:5.987524446197E-1)[&rate=6.248053276500156E-4]:2.779209088915E-1)[&rate=6.248053276500156E-4]:3.070638093902E-2,(45[&rate=6.248053276500156E-4]:6.194835013704E-1,((((44[&rate=6.248053276500156E-4]:1.136086232133E-1,47[&rate=6.248053276500156E-4]:1.190731040876E-1)[&rate=6.248053276500156E-4]:3.980205198123E-1,51[&rate=6.248053276500156E-4]:4.897712195284E-1)[&rate=6.248053276500156E-4]:8.518182516829E-2,(50[&rate=6.248053276500156E-4]:4.78417740296E-1,49[&rate=6.248053276500156E-4]:4.78417740296E-1)[&rate=6.248053276500156E-4]:9.107082352636E-2)[&rate=6.248053276500156E-4]:1.018289615195E-2,(((48[&rate=6.248053276500156E-4]:3.531584270988E-1,(42[&rate=6.248053276500156E-4]:9.888246249359E-2,41[&rate=6.248053276500156E-4]:9.341798161934E-2)[&rate=6.248053276500156E-4]:2.16024598485E-1)[&rate=6.248053276500156E-4]:7.857700070728E-2,43[&rate=6.248053276500156E-4]:4.426643895546E-1)[&rate=6.248053276500156E-4]:3.660037445529E-2,46[&rate=6.248053276500156E-4]:4.792647640099E-1)[&rate=6.248053276500156E-4]:1.331935812102E-1)[&rate=6.248053276500156E-4]:1.522187746164E-2)[&rate=6.248053276500156E-4]:2.90082479776E-1)[&rate=6.248053276500156E-4]:7.846868330409E-2,(((35[&rate=6.248053276500156E-4]:5.711435814987E-2,36[&rate=6.248053276500156E-4]:1.036897006156E-1)[&rate=6.248053276500156E-4]:1.005565894529E-1,127[&rate=6.248053276500156E-4]:2.724794235274E0)[&rate=6.248053276500156E-4]:3.274353614767E-2,121[&rate=6.248053276500156E-4]:2.316441881011E0)[&rate=6.248053276500156E-4]:4.224926970372E-2)[&rate=6.248053276500156E-4]:3.946571585435E-1)[&rate=6.248053276500156E-4]:5.801473615281E-2,((((57[&rate=6.248053276500156E-4]:3.57812912522E-1,((56[&rate=6.248053276500156E-4]:2.53443765587E-1,55[&rate=6.248053276500156E-4]:2.53443765587E-1)[&rate=6.248053276500156E-4]:7.713395193603E-2,(((59[&rate=6.248053276500156E-4]:3.75564167701E-2,37[&rate=6.248053276500156E-4]:7.580778289032E-2)[&rate=6.248053276500156E-4]:1.915852627724E-1,54[&rate=6.248053276500156E-4]:1.908903134222E-1)[&rate=6.248053276500156E-4]:1.085532418296E-1,58[&rate=6.248053276500156E-4]:3.568206044321E-1)[&rate=6.248053276500156E-4]:1.079517462665E-3)[&rate=6.248053276500156E-4]:1.63062332502E-2)[&rate=6.248053276500156E-4]:1.864472432104E-1,68[&rate=6.248053276500156E-4]:4.923475874263E-1)[&rate=6.248053276500156E-4]:4.536654239245E-1,(((53[&rate=6.248053276500156E-4]:8.864569535004E-1,((((76[&rate=6.248053276500156E-4]:4.074401741473E-1,74[&rate=6.248053276500156E-4]:4.074401741473E-1)[&rate=6.248053276500156E-4]:6.562058551107E-3,70[&rate=6.248053276500156E-4]:3.756460683149E-1)[&rate=6.248053276500156E-4]:1.927138413908E-1,75[&rate=6.248053276500156E-4]:6.067160740892E-1)[&rate=6.248053276500156E-4]:4.149621668348E-1,(((77[&rate=6.248053276500156E-4]:3.297991004758E-1,73[&rate=6.248053276500156E-4]:3.352785525305E-1)[&rate=6.248053276500156E-4]:2.874068001575E-1,(82[&rate=6.248053276500156E-4]:3.45696411648E-1,((79[&rate=6.248053276500156E-4]:4.879890662369E-2,71[&rate=6.248053276500156E-4]:2.140164634966E-2)[&rate=6.248053276500156E-4]:2.801374638726E-1,(78[&rate=6.248053276500156E-4]:1.009821267004E-1,72[&rate=6.248053276500156E-4]:7.906431848113E-2)[&rate=6.248053276500156E-4]:2.279542437959E-1)[&rate=6.248053276500156E-4]:8.540863069566E-3)[&rate=6.248053276500156E-4]:2.441122287113E-1)[&rate=6.248053276500156E-4]:2.779222924844E-2,(80[&rate=6.248053276500156E-4]:1.081167782917E-1,81[&rate=6.248053276500156E-4]:1.081167782917E-1)[&rate=6.248053276500156E-4]:4.930457351516E-1)[&rate=6.248053276500156E-4]:3.712006589875E-1)[&rate=6.248053276500156E-4]:6.112417711886E-1)[&rate=6.248053276500156E-4]:2.863018189727E-2,((52[&rate=6.248053276500156E-4]:5.498263866048E-1,(103[&rate=6.248053276500156E-4]:8.404166760278E-1,((12[&rate=6.248053276500156E-4]:7.66670751688E-2,5[&rate=6.248053276500156E-4]:3.831091078534E-2)[&rate=6.248053276500156E-4]:4.59286718074E-1,29[&rate=6.248053276500156E-4]:6.428031083114E-1)[&rate=6.248053276500156E-4]:4.304902800452E-1)[&rate=6.248053276500156E-4]:1.373703445138E0)[&rate=6.248053276500156E-4]:2.526457755447E-1,(137[&rate=6.248053276500156E-4]:7.006137303317E-1,(133[&rate=6.248053276500156E-4]:4.095524851346E-1,134[&rate=6.248053276500156E-4]:3.794154988334E-1)[&rate=6.248053276500156E-4]:2.49965354786E-1)[&rate=6.248053276500156E-4]:9.168370978857E-1)[&rate=6.248053276500156E-4]:1.208116945595E-1)[&rate=6.248053276500156E-4]:1.529658830271E-1,125[&rate=6.248053276500156E-4]:8.576705047635E-1)[&rate=6.248053276500156E-4]:2.550091732541E-1)[&rate=6.248053276500156E-4]:1.805831397349E-1,((67[&rate=6.248053276500156E-4]:1.53503282546E-1,((124[&rate=6.248053276500156E-4]:1.605336423953E-1,123[&rate=6.248053276500156E-4]:1.632658828324E-1)[&rate=6.248053276500156E-4]:1.177478398346E-1,122[&rate=6.248053276500156E-4]:2.81013722667E-1)[&rate=6.248053276500156E-4]:3.737621102197E-1)[&rate=6.248053276500156E-4]:1.725480769225E-1,(((119[&rate=6.248053276500156E-4]:9.081208531826E-1,(120[&rate=6.248053276500156E-4]:6.69549771651E-1,(135[&rate=6.248053276500156E-4]:3.018863429784E-1,(138[&rate=6.248053276500156E-4]:3.039765625059E-1,136[&rate=6.248053276500156E-4]:1.724697131907E-1)[&rate=6.248053276500156E-4]:1.979097804725E-1)[&rate=6.248053276500156E-4]:1.156086341521E-1)[&rate=6.248053276500156E-4]:1.426806705727E-1)[&rate=6.248053276500156E-4]:9.311883691954E-1,126[&rate=6.248053276500156E-4]:1.053606699734E0)[&rate=6.248053276500156E-4]:4.472023426867E-1,66[&rate=6.248053276500156E-4]:2.536348527359E-1)[&rate=6.248053276500156E-4]:7.241650673259E-2)[&rate=6.248053276500156E-4]:2.52824153845E-1)[&rate=6.248053276500156E-4]:1.064601348369E-1)[&rate=6.248053276500156E-4]:2.268695306185E-1)[&rate=6.248053276500156E-4]:9.793515225433E-2,(32[&rate=6.248053276500156E-4]:7.691725625366E-2,34[&rate=6.248053276500156E-4]:9.883506447274E-2)[&rate=6.248053276500156E-4]:4.829156792041E-2);
tree STATE_83000000 [&joint=-20973.338187235677,lnP=-20973.338187235677] = [&R] (((57[&rate=5.895145359430485E-4]:3.956296375966E-1,((56[&rate=5.895145359430485E-4]:2.193810863998E-1,55[&rate=5.895145359430485E-4]:2.193810863998E-1)[&rate=5.895145359430485E-4]:9.691064991245E-2,(37[&rate=5.895145359430485E-4]:3.345456294203E-1,((54[&rate=5.895145359430485E-4]:1.545081770143E-1,59[&rate=5.895145359430485E-4]:1.927595431346E-1)[&rate=5.895145359430485E-4]:2.26895432562E-2,58[&rate=5.895145359430485E-4]:2.345747694509E-1)[&rate=5.895145359430485E-4]:8.084517690929E-2)[&rate=5.895145359430485E-4]:2.819419432385E-2)[&rate=5.895145359430485E-4]:6.840893953554E-2)[&rate=5.895145359430485E-4]:4.839429383481E-1,68[&rate=5.895145359430485E-4]:8.276600076386E-1)[&rate=5.895145359430485E-4]:8.05590111601E-1,(((((((137[&rate=5.895145359430485E-4]:3.509747729241E-1,133[&rate=5.895145359430485E-4]:3.09878882513E-1)[&rate=5.895145359430485E-4]:6.763353026403E-3,134[&rate=5.895145359430485E-4]:2.865052492383E-1)[&rate=5.895145359430485E-4]:1.118727882322E0,((((70[&rate=5.895145359430485E-4]:3.190357262905E-1,74[&rate=5.895145359430485E-4]:3.573918906739E-1)[&rate=5.895145359430485E-4]:1.526281923048E-2,76[&rate=5.895145359430485E-4]:3.726547099044E-1)[&rate=5.895145359430485E-4]:9.515887664785E-2,75[&rate=5.895145359430485E-4]:4.678135865523E-1)[&rate=5.895145359430485E-4]:2.702735006355E-1,(((79[&rate=5.895145359430485E-4]:1.237301292714E-1,71[&rate=5.895145359430485E-4]:9.633286899741E-2)[&rate=5.895145359430485E-4]:2.20961137375E-1,((78[&rate=5.895145359430485E-4]:1.15198832054E-1,72[&rate=5.895145359430485E-4]:9.328102383469E-2)[&rate=5.895145359430485E-4]:2.117833424708E-1,82[&rate=5.895145359430485E-4]:3.352013526069E-1)[&rate=5.895145359430485E-4]:1.770909212159E-2)[&rate=5.895145359430485E-4]:2.448475127972E-1,((80[&rate=5.895145359430485E-4]:6.685922749543E-2,81[&rate=5.895145359430485E-4]:6.685922749543E-2)[&rate=5.895145359430485E-4]:3.599343731913E-1,(73[&rate=5.895145359430485E-4]:1.716250475771E-1,77[&rate=5.895145359430485E-4]:1.661455955224E-1)[&rate=5.895145359430485E-4]:3.044836216027E-1)[&rate=5.895145359430485E-4]:1.545260006746E-1)[&rate=5.895145359430485E-4]:1.074524173333E-1)[&rate=5.895145359430485E-4]:6.616665923174E-1)[&rate=5.895145359430485E-4]:1.243026705268E-1,((103[&rate=5.895145359430485E-4]:7.051472522017E-1,((12[&rate=5.895145359430485E-4]:1.450087905645E-1,5[&rate=5.895145359430485E-4]:1.06652626181E-1)[&rate=5.895145359430485E-4]:1.76926826836E-1,29[&rate=5.895145359430485E-4]:4.28784932469E-1)[&rate=5.895145359430485E-4]:5.092390320615E-1)[&rate=5.895145359430485E-4]:1.411326452385E0,52[&rate=5.895145359430485E-4]:4.521799700255E-1)[&rate=5.895145359430485E-4]:3.336100427057E-1)[&rate=5.895145359430485E-4]:2.02010072487E-2,53[&rate=5.895145359430485E-4]:7.977942986685E-1)[&rate=5.895145359430485E-4]:1.21036450255E-1,125[&rate=5.895145359430485E-4]:7.084482352623E-1)[&rate=5.895145359430485E-4]:1.037295644431E0,((((126[&rate=5.895145359430485E-4]:9.335153016652E-1,119[&rate=5.895145359430485E-4]:1.719217824309E0)[&rate=5.895145359430485E-4]:1.245471258778E-1,(120[&rate=5.895145359430485E-4]:6.720150827317E-1,(135[&rate=5.895145359430485E-4]:3.321076903446E-1,(138[&rate=5.895145359430485E-4]:2.445804755073E-1,136[&rate=5.895145359430485E-4]:1.130736261921E-1)[&rate=5.895145359430485E-4]:2.875272148374E-1)[&rate=5.895145359430485E-4]:8.785259786651E-2)[&rate=5.895145359430485E-4]:1.075859456496E0)[&rate=5.895145359430485E-4]:5.223848393305E-1,((67[&rate=5.895145359430485E-4]:1.569743525381E-1,((124[&rate=5.895145359430485E-4]:9.069461612373E-2,123[&rate=5.895145359430485E-4]:9.342685656086E-2)[&rate=5.895145359430485E-4]:1.590596742282E-1,122[&rate=5.895145359430485E-4]:2.52486530789E-1)[&rate=5.895145359430485E-4]:4.057603720897E-1)[&rate=5.895145359430485E-4]:1.453657909728E-1,66[&rate=5.895145359430485E-4]:3.023401435109E-1)[&rate=5.895145359430485E-4]:3.093293367757E-2)[&rate=5.895145359430485E-4]:6.519333033867E-1,(32[&rate=5.895145359430485E-4]:9.145873226884E-2,((33[&rate=5.895145359430485E-4]:4.248754623576E-2,((38[&rate=5.895145359430485E-4]:8.129788593326E-1,(((((101[&rate=5.895145359430485E-4]:9.969365480759E-1,(((((((20[&rate=5.895145359430485E-4]:3.928748570618E-1,25[&rate=5.895145359430485E-4]:4.120529392536E-1)[&rate=5.895145359430485E-4]:2.099690826485E-1,23[&rate=5.895145359430485E-4]:6.110631177925E-1)[&rate=5.895145359430485E-4]:2.684460267526E-1,(140[&rate=5.895145359430485E-4]:5.393936466159E-1,11[&rate=5.895145359430485E-4]:5.585717288076E-1)[&rate=5.895145359430485E-4]:2.360059088883E-1)[&rate=5.895145359430485E-4]:3.233622682121E-1,(((28[&rate=5.895145359430485E-4]:6.879151712442E-1,21[&rate=5.895145359430485E-4]:6.632576369978E-1)[&rate=5.895145359430485E-4]:1.562192513337E-1,1[&rate=5.895145359430485E-4]:5.783305271501E-2)[&rate=5.895145359430485E-4]:4.859111080326E-2,24[&rate=5.895145359430485E-4]:8.872460813265E-1)[&rate=5.895145359430485E-4]:3.265842355403E-1)[&rate=5.895145359430485E-4]:1.017208992964E-2,102[&rate=5.895145359430485E-4]:6.235857118009E-2)[&rate=5.895145359430485E-4]:1.845344917352E-1,((((((117[&rate=5.895145359430485E-4]:6.027008486168E-1,((17[&rate=5.895145359430485E-4]:3.721181368555E-1,14[&rate=5.895145359430485E-4]:3.337619724718E-1)[&rate=5.895145359430485E-4]:1.757714462119E-1,112[&rate=5.895145359430485E-4]:5.095334186837E-1)[&rate=5.895145359430485E-4]:9.042770390548E-2)[&rate=5.895145359430485E-4]:5.628966551763E-2,(9[&rate=5.895145359430485E-4]:4.155412233349E-1,113[&rate=5.895145359430485E-4]:4.237604014169E-1)[&rate=5.895145359430485E-4]:2.324903866899E-1)[&rate=5.895145359430485E-4]:4.61391871921E-3,(30[&rate=5.895145359430485E-4]:5.495051543526E-1,4[&rate=5.895145359430485E-4]:3.769024146266E-1)[&rate=5.895145359430485E-4]:2.264280456242E-1)[&rate=5.895145359430485E-4]:8.826708205814E-2,(110[&rate=5.895145359430485E-4]:5.484867614659E-1,105[&rate=5.895145359430485E-4]:5.265689532468E-1)[&rate=5.895145359430485E-4]:1.951655753636E-1)[&rate=5.895145359430485E-4]:3.594839520168E-1,(((109[&rate=5.895145359430485E-4]:4.941348442306E-1,((104[&rate=5.895145359430485E-4]:1.069858094547E-1,114[&rate=5.895145359430485E-4]:4.671183685197E-2)[&rate=5.895145359430485E-4]:1.758307160091E-1,(107[&rate=5.895145359430485E-4]:1.286161990284E-1,108[&rate=5.895145359430485E-4]:1.25876473001E-1)[&rate=5.895145359430485E-4]:1.542003264355E-1)[&rate=5.895145359430485E-4]:1.92140236575E-1)[&rate=5.895145359430485E-4]:4.527645766096E-1,((19[&rate=5.895145359430485E-4]:5.875552915479E-1,13[&rate=5.895145359430485E-4]:5.491991271642E-1)[&rate=5.895145359430485E-4]:1.419231324336E-1,115[&rate=5.895145359430485E-4]:6.089304787759E-1)[&rate=5.895145359430485E-4]:2.585168872698E-1)[&rate=5.895145359430485E-4]:8.068330269786E-2,((116[&rate=5.895145359430485E-4]:2.722071724011E-1,(111[&rate=5.895145359430485E-4]:1.744356943446E-1,(139[&rate=5.895145359430485E-4]:3.349865109396E-1,106[&rate=5.895145359430485E-4]:1.432056890218E-1)[&rate=5.895145359430485E-4]:1.479164915841E-2)[&rate=5.895145359430485E-4]:1.744838068236E-1)[&rate=5.895145359430485E-4]:3.931904766146E-1,(148[&rate=5.895145359430485E-4]:2.955318270827E-1,143[&rate=5.895145359430485E-4]:2.927921010553E-1)[&rate=5.895145359430485E-4]:4.082219863166E-1)[&rate=5.895145359430485E-4]:2.827330197279E-1)[&rate=5.895145359430485E-4]:7.829329133551E-2)[&rate=5.895145359430485E-4]:4.093467024776E-2,(((141[&rate=5.895145359430485E-4]:2.270079816249E-1,144[&rate=5.895145359430485E-4]:2.242682555975E-1)[&rate=5.895145359430485E-4]:1.756432826033E-1,145[&rate=5.895145359430485E-4]:4.053909902557E-1)[&rate=5.895145359430485E-4]:6.197448856975E-2,142[&rate=5.895145359430485E-4]:4.673654788255E-1)[&rate=5.895145359430485E-4]:8.547876720494E-1)[&rate=5.895145359430485E-4]:1.713152545062E-1)[&rate=5.895145359430485E-4]:7.288529536426E-2,((18[&rate=5.895145359430485E-4]:6.953459504038E-1,((10[&rate=5.895145359430485E-4]:4.749946381941E-1,15[&rate=5.895145359430485E-4]:5.133508025775E-1)[&rate=5.895145359430485E-4]:1.625161059274E-1,6[&rate=5.895145359430485E-4]:6.210723879571E-1)[&rate=5.895145359430485E-4]:1.12598638165E-2)[&rate=5.895145359430485E-4]:1.654126182852E-1,((((((84[&rate=5.895145359430485E-4]:2.684206505754E-2,85[&rate=5.895145359430485E-4]:2.684206505754E-2)[&rate=5.895145359430485E-4]:3.17058755082E-2,86[&rate=5.895145359430485E-4]:5.854794056574E-2)[&rate=5.895145359430485E-4]:2.843888637019E-2,(83[&rate=5.895145359430485E-4]:7.234189908396E-2,93[&rate=5.895145359430485E-4]:8.604052922097E-2)[&rate=5.895145359430485E-4]:1.464492785196E-2)[&rate=5.895145359430485E-4]:1.532263779311E-1,((92[&rate=5.895145359430485E-4]:1.049708059956E-1,(91[&rate=5.895145359430485E-4]:8.75463801424E-2,90[&rate=5.895145359430485E-4]:8.75463801424E-2)[&rate=5.895145359430485E-4]:1.742442585322E-2)[&rate=5.895145359430485E-4]:4.911997750307E-2,87[&rate=5.895145359430485E-4]:1.403921533617E-1)[&rate=5.895145359430485E-4]:9.982105150539E-2)[&rate=5.895145359430485E-4]:6.23330465843E-2,(89[&rate=5.895145359430485E-4]:1.144764079522E-1,88[&rate=5.895145359430485E-4]:1.007777778151E-1)[&rate=5.895145359430485E-4]:2.017684736362E-1)[&rate=5.895145359430485E-4]:8.980014523698E-1,3[&rate=5.895145359430485E-4]:6.608216764241E-1)[&rate=5.895145359430485E-4]:8.48683991143E-2)[&rate=5.895145359430485E-4]:5.713485567139E-1)[&rate=5.895145359430485E-4]:6.826376418513E-1)[&rate=5.895145359430485E-4]:7.999223708681E-2,98[&rate=5.895145359430485E-4]:2.321799267153E-1)[&rate=5.895145359430485E-4]:2.854024190004E-1,(95[&rate=5.895145359430485E-4]:3.841155253132E-1,(94[&rate=5.895145359430485E-4]:8.735073981995E-2,100[&rate=5.895145359430485E-4]:8.735073981995E-2)[&rate=5.895145359430485E-4]:2.120653319412E-1)[&rate=5.895145359430485E-4]:1.443957821512E-1)[&rate=5.895145359430485E-4]:1.033701329333E-1,(99[&rate=5.895145359430485E-4]:5.284237801886E-1,96[&rate=5.895145359430485E-4]:4.929046545057E-1)[&rate=5.895145359430485E-4]:1.143866219577E-1)[&rate=5.895145359430485E-4]:1.216298267388E-1,((146[&rate=5.895145359430485E-4]:4.889950129712E-1,147[&rate=5.895145359430485E-4]:4.261534829166E-1)[&rate=5.895145359430485E-4]:2.267500281447E-1,((39[&rate=5.895145359430485E-4]:4.51533295265E-1,97[&rate=5.895145359430485E-4]:3.804950438988E-1)[&rate=5.895145359430485E-4]:7.345528086117E-2,((16[&rate=5.895145359430485E-4]:2.458596316933E0,((22[&rate=5.895145359430485E-4]:4.665717206517E-1,27[&rate=5.895145359430485E-4]:4.83010076816E-1)[&rate=5.895145359430485E-4]:3.749756687546E-1,((31[&rate=5.895145359430485E-4]:7.421074724141E-1,2[&rate=5.895145359430485E-4]:5.1471021214E-1)[&rate=5.895145359430485E-4]:1.035742004834E-1,((7[&rate=5.895145359430485E-4]:2.576048453775E-1,8[&rate=5.895145359430485E-4]:2.576048453775E-1)[&rate=5.895145359430485E-4]:2.015959658657E-1,26[&rate=5.895145359430485E-4]:5.660501263118E-1)[&rate=5.895145359430485E-4]:2.357959301474E-1)[&rate=5.895145359430485E-4]:5.066023705679E-2)[&rate=5.895145359430485E-4]:1.660884543965E0)[&rate=5.895145359430485E-4]:3.53656959498E-2,40[&rate=5.895145359430485E-4]:4.084690867655E-1)[&rate=5.895145359430485E-4]:1.165194893606E-1)[&rate=5.895145359430485E-4]:7.053788575486E-2)[&rate=5.895145359430485E-4]:1.864054296054E-2)[&rate=5.895145359430485E-4]:2.671178654201E-1)[&rate=5.895145359430485E-4]:4.859710285363E-1,((((127[&rate=5.895145359430485E-4]:2.370605354558E0,121[&rate=5.895145359430485E-4]:1.929509464147E0)[&rate=5.895145359430485E-4]:1.762100702269E-1,36[&rate=5.895145359430485E-4]:2.626747957936E-2)[&rate=5.895145359430485E-4]:5.720340567947E-2,35[&rate=5.895145359430485E-4]:3.689554279307E-2)[&rate=5.895145359430485E-4]:6.48459698915E-2,((((69[&rate=5.895145359430485E-4]:5.026195977439E-1,118[&rate=5.895145359430485E-4]:4.916606936343E-1)[&rate=5.895145359430485E-4]:1.229938750351E-1,(131[&rate=5.895145359430485E-4]:2.735084685992E-1,((132[&rate=5.895145359430485E-4]:1.145556400817E-1,129[&rate=5.895145359430485E-4]:1.118159140544E-1)[&rate=5.895145359430485E-4]:1.093056527965E-1,130[&rate=5.895145359430485E-4]:2.211215668509E-1)[&rate=5.895145359430485E-4]:4.964717572098E-2)[&rate=5.895145359430485E-4]:2.068995247276E-1)[&rate=5.895145359430485E-4]:7.603713658423E-1,(128[&rate=5.895145359430485E-4]:1.056809440233E0,(((64[&rate=5.895145359430485E-4]:3.167634031538E-1,(65[&rate=5.895145359430485E-4]:1.013978655262E-1,60[&rate=5.895145359430485E-4]:1.013978655262E-1)[&rate=5.895145359430485E-4]:6.468060612091E-2)[&rate=5.895145359430485E-4]:6.072348673133E-2,62[&rate=5.895145359430485E-4]:4.185827802961E-1)[&rate=5.895145359430485E-4]:2.501104430113E-1,(61[&rate=5.895145359430485E-4]:2.222476173367E-1,63[&rate=5.895145359430485E-4]:1.811517269257E-1)[&rate=5.895145359430485E-4]:4.464456059707E-1)[&rate=5.895145359430485E-4]:5.278422443225E-1)[&rate=5.895145359430485E-4]:1.784904668818E-1)[&rate=5.895145359430485E-4]:2.236578508386E-1,(45[&rate=5.895145359430485E-4]:5.523796477327E-1,((50[&rate=5.895145359430485E-4]:2.985498875956E-1,49[&rate=5.895145359430485E-4]:2.985498875956E-1)[&rate=5.895145359430485E-4]:1.72884221907E-1,((51[&rate=5.895145359430485E-4]:3.790897501352E-1,(44[&rate=5.895145359430485E-4]:2.935897889803E-1,47[&rate=5.895145359430485E-4]:2.990542698546E-1)[&rate=5.895145359430485E-4]:1.07357884652E-1)[&rate=5.895145359430485E-4]:9.515772839632E-2,(((41[&rate=5.895145359430485E-4]:2.268949348227E-1,(42[&rate=5.895145359430485E-4]:1.358227396286E-1,48[&rate=5.895145359430485E-4]:1.740741057488E-1)[&rate=5.895145359430485E-4]:9.653667606838E-2)[&rate=5.895145359430485E-4]:1.008989414591E-1,43[&rate=5.895145359430485E-4]:3.824386850248E-1)[&rate=5.895145359430485E-4]:5.779555758988E-2,46[&rate=5.895145359430485E-4]:4.402342426147E-1)[&rate=5.895145359430485E-4]:6.133564028824E-2)[&rate=5.895145359430485E-4]:2.651111845412E-3)[&rate=5.895145359430485E-4]:5.635537429571E-2)[&rate=5.895145359430485E-4]:1.33181897929E-1)[&rate=5.895145359430485E-4]:1.715508780192E-1)[&rate=5.895145359430485E-4]:5.948429286688E-1)[&rate=5.895145359430485E-4]:2.253551596768E-1)[&rate=5.895145359430485E-4]:3.475867813035E-2,34[&rate=5.895145359430485E-4]:9.368458053048E-2)[&rate=5.895145359430485E-4]:1.969195995744E-2)[&rate=5.895145359430485E-4]:8.816141457119E-3)[&rate=5.895145359430485E-4]:4.61501946787E-2)[&rate=5.895145359430485E-4]:5.41729062135E-2);
tree STATE_83010000 [&joint=-20960.504043117246,lnP=-20960.504043117246] = [&R] (33[&rate=6.812553383099543E-4]:7.836510351026E-2,((((67[&rate=6.812553383099543E-4]:2.813913765654E-1,((124[&rate=6.812553383099543E-4]:4.341257854397E-2,123[&rate=6.812553383099543E-4]:4.614481898109E-2)[&rate=6.812553383099543E-4]:4.785002539404E-1,122[&rate=6.812553383099543E-4]:5.246450729214E-1)[&rate=6.812553383099543E-4]:2.580188539846E-1)[&rate=6.812553383099543E-4]:4.393534066811E-1,(((120[&rate=6.812553383099543E-4]:1.530556185028E0,(119[&rate=6.812553383099543E-4]:8.837230534779E-1,(135[&rate=6.812553383099543E-4]:2.116123370687E-1,(138[&rate=6.812553383099543E-4]:1.530080446244E-1,136[&rate=6.812553383099543E-4]:2.150119530924E-2)[&rate=6.812553383099543E-4]:2.586042924443E-1)[&rate=6.812553383099543E-4]:3.241655109298E-1)[&rate=6.812553383099543E-4]:7.427235425092E-1)[&rate=6.812553383099543E-4]:2.74160073108E-1,126[&rate=6.812553383099543E-4]:1.114904146451E0)[&rate=6.812553383099543E-4]:4.379773743354E-1,66[&rate=6.812553383099543E-4]:3.057073311017E-1)[&rate=6.812553383099543E-4]:4.150374521448E-1)[&rate=6.812553383099543E-4]:2.202769115311E-1,32[&rate=6.812553383099543E-4]:5.609018792842E-2)[&rate=6.812553383099543E-4]:1.345880476949E-2,(((((57[&rate=6.812553383099543E-4]:3.698529014504E-1,((37[&rate=6.812553383099543E-4]:2.932327361142E-1,59[&rate=6.812553383099543E-4]:2.54981369994E-1)[&rate=6.812553383099543E-4]:5.460363445662E-2,((54[&rate=6.812553383099543E-4]:2.426044224692E-1,58[&rate=6.812553383099543E-4]:2.999814716495E-1)[&rate=6.812553383099543E-4]:2.823833368235E-2,(56[&rate=6.812553383099543E-4]:2.661999031044E-1,55[&rate=6.812553383099543E-4]:2.661999031044E-1)[&rate=6.812553383099543E-4]:3.469749785572E-2)[&rate=6.812553383099543E-4]:4.908821788141E-4)[&rate=6.812553383099543E-4]:5.75356565627E-2)[&rate=6.812553383099543E-4]:1.2979887644E-1,68[&rate=6.812553383099543E-4]:4.477392095843E-1)[&rate=6.812553383099543E-4]:2.27607132742E-1,((((137[&rate=6.812553383099543E-4]:1.293300262661E-1,134[&rate=6.812553383099543E-4]:5.809714955392E-2)[&rate=6.812553383099543E-4]:6.11768365755E-1,133[&rate=6.812553383099543E-4]:7.000025016101E-1)[&rate=6.812553383099543E-4]:9.031141717896E-1,((53[&rate=6.812553383099543E-4]:7.233630963439E-1,((103[&rate=6.812553383099543E-4]:5.681575225746E-1,((12[&rate=6.812553383099543E-4]:5.556142061475E-2,5[&rate=6.812553383099543E-4]:1.720525623129E-2)[&rate=6.812553383099543E-4]:4.951774975702E-1,29[&rate=6.812553383099543E-4]:6.575882332535E-1)[&rate=6.812553383099543E-4]:1.434460016499E-1)[&rate=6.812553383099543E-4]:1.794055125045E0,52[&rate=6.812553383099543E-4]:6.979189130583E-1)[&rate=6.812553383099543E-4]:3.364090459699E-2)[&rate=6.812553383099543E-4]:2.071096077098E-2,((((76[&rate=6.812553383099543E-4]:2.835103630331E-1,70[&rate=6.812553383099543E-4]:2.451541986497E-1)[&rate=6.812553383099543E-4]:2.237945149978E-2,74[&rate=6.812553383099543E-4]:3.058898145329E-1)[&rate=6.812553383099543E-4]:4.790277979058E-2,75[&rate=6.812553383099543E-4]:3.537925943235E-1)[&rate=6.812553383099543E-4]:1.34215881105E-1,((80[&rate=6.812553383099543E-4]:6.52846093754E-2,81[&rate=6.812553383099543E-4]:6.52846093754E-2)[&rate=6.812553383099543E-4]:2.198583805053E-1,(73[&rate=6.812553383099543E-4]:2.482304682667E-1,(77[&rate=6.812553383099543E-4]:2.23729168363E-1,((79[&rate=6.812553383099543E-4]:1.485467294615E-1,((78[&rate=6.812553383099543E-4]:4.632919398045E-2,72[&rate=6.812553383099543E-4]:2.441138576113E-2)[&rate=6.812553383099543E-4]:5.732361477712E-2,82[&rate=6.812553383099543E-4]:1.118719868396E-1)[&rate=6.812553383099543E-4]:4.489392070395E-2)[&rate=6.812553383099543E-4]:2.50338797726E-2,71[&rate=6.812553383099543E-4]:1.461833489601E-1)[&rate=6.812553383099543E-4]:1.453212077275E-2)[&rate=6.812553383099543E-4]:1.902184784904E-2)[&rate=6.812553383099543E-4]:8.622759010709E-2)[&rate=6.812553383099543E-4]:1.535504170547E-1)[&rate=6.812553383099543E-4]:1.002528640299E0)[&rate=6.812553383099543E-4]:7.696311931658E-2)[&rate=6.812553383099543E-4]:1.035090061855E-1,125[&rate=6.812553383099543E-4]:7.141636689558E-1)[&rate=6.812553383099543E-4]:1.278493400373E-1)[&rate=6.812553383099543E-4]:7.123120182426E-1,((38[&rate=6.812553383099543E-4]:7.84664302096E-1,(((97[&rate=6.812553383099543E-4]:4.309019769903E-1,((147[&rate=6.812553383099543E-4]:4.391330094429E-1,40[&rate=6.812553383099543E-4]:3.817559602626E-1)[&rate=6.812553383099543E-4]:8.231375598266E-3,(146[&rate=6.812553383099543E-4]:4.494238441256E-1,16[&rate=6.812553383099543E-4]:2.414698191008E0)[&rate=6.812553383099543E-4]:6.078207097017E-2)[&rate=6.812553383099543E-4]:1.119528924956E-1)[&rate=6.812553383099543E-4]:1.71476830103E-2,((((95[&rate=6.812553383099543E-4]:4.591610496216E-1,(94[&rate=6.812553383099543E-4]:2.707614274357E-1,100[&rate=6.812553383099543E-4]:2.707614274357E-1)[&rate=6.812553383099543E-4]:1.037001686338E-1)[&rate=6.812553383099543E-4]:8.320692239863E-2,(101[&rate=6.812553383099543E-4]:6.329275223273E-1,((((((9[&rate=6.812553383099543E-4]:7.602820105151E-1,(((113[&rate=6.812553383099543E-4]:5.89427469783E-1,(30[&rate=6.812553383099543E-4]:2.605010803491E-1,4[&rate=6.812553383099543E-4]:8.789834062305E-2)[&rate=6.812553383099543E-4]:4.439948825847E-1)[&rate=6.812553383099543E-4]:1.017777002034E-1,(117[&rate=6.812553383099543E-4]:5.986829179101E-1,(17[&rate=6.812553383099543E-4]:3.300857702706E-1,14[&rate=6.812553383099543E-4]:2.917296058869E-1)[&rate=6.812553383099543E-4]:3.042135859956E-1)[&rate=6.812553383099543E-4]:9.526197810394E-2)[&rate=6.812553383099543E-4]:2.248144550411E-2,112[&rate=6.812553383099543E-4]:7.136866154905E-1)[&rate=6.812553383099543E-4]:5.481457310663E-2)[&rate=6.812553383099543E-4]:9.779629260548E-2,(110[&rate=6.812553383099543E-4]:6.586546185019E-1,105[&rate=6.812553383099543E-4]:6.367368102828E-1)[&rate=6.812553383099543E-4]:2.02163410646E-1)[&rate=6.812553383099543E-4]:2.498833864323E-1,(((109[&rate=6.812553383099543E-4]:5.689188782234E-1,((108[&rate=6.812553383099543E-4]:2.268912429417E-2,107[&rate=6.812553383099543E-4]:2.542885032153E-2)[&rate=6.812553383099543E-4]:3.719781638424E-1,(104[&rate=6.812553383099543E-4]:9.109697308498E-2,114[&rate=6.812553383099543E-4]:3.082300048221E-2)[&rate=6.812553383099543E-4]:3.063100410789E-1)[&rate=6.812553383099543E-4]:1.523337818677E-1)[&rate=6.812553383099543E-4]:3.373071936723E-1,((19[&rate=6.812553383099543E-4]:3.456634136281E-1,13[&rate=6.812553383099543E-4]:3.073072492444E-1)[&rate=6.812553383099543E-4]:5.07023299585E-1,115[&rate=6.812553383099543E-4]:7.321387680076E-1)[&rate=6.812553383099543E-4]:9.46352490936E-2)[&rate=6.812553383099543E-4]:1.012389098955E-1,((((106[&rate=6.812553383099543E-4]:4.291712349293E-3,111[&rate=6.812553383099543E-4]:2.073006851367E-2)[&rate=6.812553383099543E-4]:3.374060441837E-1,139[&rate=6.812553383099543E-4]:5.334785784507E-1)[&rate=6.812553383099543E-4]:2.76995263764E-1,116[&rate=6.812553383099543E-4]:5.584190476942E-1)[&rate=6.812553383099543E-4]:5.497033495636E-2,(148[&rate=6.812553383099543E-4]:2.461631371305E-1,143[&rate=6.812553383099543E-4]:2.434234111032E-1)[&rate=6.812553383099543E-4]:4.055824099037E-1)[&rate=6.812553383099543E-4]:3.146235443461E-1)[&rate=6.812553383099543E-4]:1.059761598165E-1)[&rate=6.812553383099543E-4]:1.3593773224E-1,(102[&rate=6.812553383099543E-4]:1.10601773434E-2,((((20[&rate=6.812553383099543E-4]:4.398386915632E-1,25[&rate=6.812553383099543E-4]:4.590167737549E-1)[&rate=6.812553383099543E-4]:3.443045204294E-2,23[&rate=6.812553383099543E-4]:4.824883216882E-1)[&rate=6.812553383099543E-4]:2.40586221789E-1,(140[&rate=6.812553383099543E-4]:4.328301204064E-1,11[&rate=6.812553383099543E-4]:4.520082025982E-1)[&rate=6.812553383099543E-4]:1.861348340298E-1)[&rate=6.812553383099543E-4]:3.741123122725E-1,(((28[&rate=6.812553383099543E-4]:3.870700007878E-1,21[&rate=6.812553383099543E-4]:3.624124665413E-1)[&rate=6.812553383099543E-4]:4.964975270379E-1,1[&rate=6.812553383099543E-4]:9.726615796278E-2)[&rate=6.812553383099543E-4]:7.649994621493E-2,24[&rate=6.812553383099543E-4]:9.545880219859E-1)[&rate=6.812553383099543E-4]:1.535577378734E-1)[&rate=6.812553383099543E-4]:6.455825310044E-2)[&rate=6.812553383099543E-4]:1.670858197921E-1)[&rate=6.812553383099543E-4]:3.931018040854E-2,(((144[&rate=6.812553383099543E-4]:2.356851814407E-1,141[&rate=6.812553383099543E-4]:2.38424907468E-1)[&rate=6.812553383099543E-4]:1.937358540109E-2,145[&rate=6.812553383099543E-4]:2.605382188967E-1)[&rate=6.812553383099543E-4]:3.132565875349E-1,142[&rate=6.812553383099543E-4]:5.737948064316E-1)[&rate=6.812553383099543E-4]:8.902367135782E-1)[&rate=6.812553383099543E-4]:1.722054969375E-2,(3[&rate=6.812553383099543E-4]:8.688940325261E-1,(((18[&rate=6.812553383099543E-4]:4.989649937126E-1,6[&rate=6.812553383099543E-4]:4.359512950824E-1)[&rate=6.812553383099543E-4]:6.256326365587E-2,(10[&rate=6.812553383099543E-4]:3.003773233934E-1,15[&rate=6.812553383099543E-4]:3.387334877768E-1)[&rate=6.812553383099543E-4]:2.145755915093E-1)[&rate=6.812553383099543E-4]:2.25107805555E-1,(87[&rate=6.812553383099543E-4]:2.44001386956E-1,(((((85[&rate=6.812553383099543E-4]:1.469418375087E-2,(93[&rate=6.812553383099543E-4]:1.681929207122E-2,86[&rate=6.812553383099543E-4]:3.120661934208E-3)[&rate=6.812553383099543E-4]:1.157352181666E-2)[&rate=6.812553383099543E-4]:1.046674943453E-2,84[&rate=6.812553383099543E-4]:2.51609331854E-2)[&rate=6.812553383099543E-4]:8.199033559383E-2,83[&rate=6.812553383099543E-4]:1.071512687792E-1)[&rate=6.812553383099543E-4]:3.085819734536E-2,(92[&rate=6.812553383099543E-4]:3.54909617602E-2,(91[&rate=6.812553383099543E-4]:3.018229284442E-2,90[&rate=6.812553383099543E-4]:3.018229284442E-2)[&rate=6.812553383099543E-4]:5.308668915777E-3)[&rate=6.812553383099543E-4]:1.162171345014E-1)[&rate=6.812553383099543E-4]:8.13574927725E-2,(89[&rate=6.812553383099543E-4]:1.037761066019E-1,88[&rate=6.812553383099543E-4]:9.00774764649E-2)[&rate=6.812553383099543E-4]:1.292894824322E-1)[&rate=6.812553383099543E-4]:2.463442805895E-2)[&rate=6.812553383099543E-4]:9.67292210214E-1)[&rate=6.812553383099543E-4]:1.973264627533E-1)[&rate=6.812553383099543E-4]:3.630429686843E-1)[&rate=6.812553383099543E-4]:4.037302471445E-1)[&rate=6.812553383099543E-4]:7.432603463916E-1)[&rate=6.812553383099543E-4]:2.325958666391E-2,(99[&rate=6.812553383099543E-4]:5.118053504744E-1,96[&rate=6.812553383099543E-4]:4.762862247916E-1)[&rate=6.812553383099543E-4]:6.475116995819E-2)[&rate=6.812553383099543E-4]:4.145272128112E-3,98[&rate=6.812553383099543E-4]:5.588438690635E-1)[&rate=6.812553383099543E-4]:8.86593428496E-2)[&rate=6.812553383099543E-4]:1.984432987693E-2,((((7[&rate=6.812553383099543E-4]:3.585261977781E-1,8[&rate=6.812553383099543E-4]:3.585261977781E-1)[&rate=6.812553383099543E-4]:6.260811668592E-1,((31[&rate=6.812553383099543E-4]:6.563729410565E-1,(22[&rate=6.812553383099543E-4]:4.080659930403E-1,27[&rate=6.812553383099543E-4]:4.245043492046E-1)[&rate=6.812553383099543E-4]:1.935124274682E-1)[&rate=6.812553383099543E-4]:2.333700735555E-2,2[&rate=6.812553383099543E-4]:4.52312688138E-1)[&rate=6.812553383099543E-4]:4.555823477322E-1)[&rate=6.812553383099543E-4]:1.557546707502E-1,26[&rate=6.812553383099543E-4]:1.247211350456E0)[&rate=6.812553383099543E-4]:1.211414930696E0,39[&rate=6.812553383099543E-4]:3.183388344867E-1)[&rate=6.812553383099543E-4]:2.20593406757E-1)[&rate=6.812553383099543E-4]:3.140380717813E-1)[&rate=6.812553383099543E-4]:5.867252141748E-1,((35[&rate=6.812553383099543E-4]:1.513477059949E-1,((127[&rate=6.812553383099543E-4]:2.213845029227E0,121[&rate=6.812553383099543E-4]:1.772749138817E0)[&rate=6.812553383099543E-4]:3.272435101038E-1,36[&rate=6.812553383099543E-4]:2.054059412586E-2)[&rate=6.812553383099543E-4]:1.773824543348E-1)[&rate=6.812553383099543E-4]:2.480708757229E-2,((128[&rate=6.812553383099543E-4]:1.448660511755E0,((((129[&rate=6.812553383099543E-4]:8.340634013039E-2,132[&rate=6.812553383099543E-4]:8.614606615774E-2)[&rate=6.812553383099543E-4]:5.928573929376E-2,(130[&rate=6.812553383099543E-4]:7.842401516872E-2,131[&rate=6.812553383099543E-4]:8.116374119608E-2)[&rate=6.812553383099543E-4]:6.426806425543E-2)[&rate=6.812553383099543E-4]:4.046162487319E-1,(118[&rate=6.812553383099543E-4]:3.914729059814E-1,69[&rate=6.812553383099543E-4]:4.024318100911E-1)[&rate=6.812553383099543E-4]:2.928217235446E-1)[&rate=6.812553383099543E-4]:7.139061086267E-1,((64[&rate=6.812553383099543E-4]:2.766217506838E-1,((60[&rate=6.812553383099543E-4]:6.24394808358E-3,62[&rate=6.812553383099543E-4]:1.980247700013E-1)[&rate=6.812553383099543E-4]:1.150224493202E-1,65[&rate=6.812553383099543E-4]:1.212663974038E-1)[&rate=6.812553383099543E-4]:4.670421773301E-3)[&rate=6.812553383099543E-4]:2.427619386586E-1,(61[&rate=6.812553383099543E-4]:3.002958002924E-1,63[&rate=6.812553383099543E-4]:2.591999098813E-1)[&rate=6.812553383099543E-4]:2.60183779461E-1)[&rate=6.812553383099543E-4]:8.377211583994E-1)[&rate=6.812553383099543E-4]:1.901858009994E-1)[&rate=6.812553383099543E-4]:2.066222171597E-1,(45[&rate=6.812553383099543E-4]:7.191169057858E-1,(((48[&rate=6.812553383099543E-4]:3.229142548972E-1,(42[&rate=6.812553383099543E-4]:2.828927102679E-1,41[&rate=6.812553383099543E-4]:2.774282293937E-1)[&rate=6.812553383099543E-4]:1.770178509071E-3)[&rate=6.812553383099543E-4]:1.628181818186E-1,(46[&rate=6.812553383099543E-4]:4.834677834039E-1,43[&rate=6.812553383099543E-4]:4.834677834039E-1)[&rate=6.812553383099543E-4]:1.319361506044E-2)[&rate=6.812553383099543E-4]:1.686367511232E-1,((50[&rate=6.812553383099543E-4]:4.814797384594E-1,49[&rate=6.812553383099543E-4]:4.814797384594E-1)[&rate=6.812553383099543E-4]:5.755339055865E-2,(47[&rate=6.812553383099543E-4]:5.304112033434E-1,(44[&rate=6.812553383099543E-4]:3.678188392407E-1,51[&rate=6.812553383099543E-4]:3.459609157435E-1)[&rate=6.812553383099543E-4]:1.571278832284E-1)[&rate=6.812553383099543E-4]:4.140881092037E-2)[&rate=6.812553383099543E-4]:9.34781353238E-2)[&rate=6.812553383099543E-4]:6.201547750959E-2)[&rate=6.812553383099543E-4]:1.627696108374E-1)[&rate=6.812553383099543E-4]:4.963918794037E-2)[&rate=6.812553383099543E-4]:5.928692761881E-1)[&rate=6.812553383099543E-4]:7.091365304137E-2)[&rate=6.812553383099543E-4]:2.323207029499E-2,34[&rate=6.812553383099543E-4]:1.560944615866E-4)[&rate=6.812553383099543E-4]:9.131070645542E-2)[&rate=6.812553383099543E-4]:3.336658757632E-3);
tree STATE_83020000 [&joint=-20948.828075947495,lnP=-20948.828075947495] = [&R] (32[&rate=6.613642450644521E-4]:5.9064616714E-2,((((((((135[&rate=6.613642450644521E-4]:3.322155667451E-1,(138[&rate=6.613642450644521E-4]:2.368215964717E-1,136[&rate=6.613642450644521E-4]:1.053147471565E-1)[&rate=6.613642450644521E-4]:2.953939702735E-1)[&rate=6.613642450644521E-4]:9.467033892951E-1,126[&rate=6.613642450644521E-4]:8.411616388758E-1)[&rate=6.613642450644521E-4]:1.237865350222E-1,(120[&rate=6.613642450644521E-4]:8.279269597939E-1,119[&rate=6.613642450644521E-4]:9.238173707528E-1)[&rate=6.613642450644521E-4]:8.268333257889E-1)[&rate=6.613642450644521E-4]:6.16229808376E-1,((67[&rate=6.613642450644521E-4]:2.163853044281E-1,(124[&rate=6.613642450644521E-4]:2.428278135107E-1,(123[&rate=6.613642450644521E-4]:1.858007531648E-1,122[&rate=6.613642450644521E-4]:1.858007531648E-1)[&rate=6.613642450644521E-4]:5.975930078307E-2)[&rate=6.613642450644521E-4]:4.720978008209E-1)[&rate=6.613642450644521E-4]:3.511693514788E-2,66[&rate=6.613642450644521E-4]:2.515022395759E-1)[&rate=6.613642450644521E-4]:8.250155301305E-2)[&rate=6.613642450644521E-4]:3.433571405759E-1,(((57[&rate=6.613642450644521E-4]:3.9654920339E-1,((58[&rate=6.613642450644521E-4]:3.674012250265E-1,(54[&rate=6.613642450644521E-4]:5.425842712815E-2,(59[&rate=6.613642450644521E-4]:4.643430297917E-2,37[&rate=6.613642450644521E-4]:8.468566909939E-2)[&rate=6.613642450644521E-4]:4.60754902692E-2)[&rate=6.613642450644521E-4]:2.55765748718E-1)[&rate=6.613642450644521E-4]:2.689026397288E-2,(56[&rate=6.613642450644521E-4]:2.927870029077E-1,55[&rate=6.613642450644521E-4]:2.927870029077E-1)[&rate=6.613642450644521E-4]:7.418208171999E-2)[&rate=6.613642450644521E-4]:1.865115701364E-2)[&rate=6.613642450644521E-4]:3.897894056216E-1,68[&rate=6.613642450644521E-4]:7.344260407056E-1)[&rate=6.613642450644521E-4]:3.851449035472E-1,(((((103[&rate=6.613642450644521E-4]:2.24291125993E-1,((12[&rate=6.613642450644521E-4]:8.447943231962E-2,5[&rate=6.613642450644521E-4]:4.612326793616E-2)[&rate=6.613642450644521E-4]:1.558813616287E-1,29[&rate=6.613642450644521E-4]:3.472101090169E-1)[&rate=6.613642450644521E-4]:1.099577293049E-1)[&rate=6.613642450644521E-4]:1.752507881206E0,52[&rate=6.613642450644521E-4]:3.12505272638E-1)[&rate=6.613642450644521E-4]:4.004764288917E-1,(53[&rate=6.613642450644521E-4]:6.464224106109E-1,((134[&rate=6.613642450644521E-4]:2.810709663457E-1,137[&rate=6.613642450644521E-4]:3.523038430579E-1)[&rate=6.613642450644521E-4]:2.735115299054E-1,133[&rate=6.613642450644521E-4]:5.847194825523E-1)[&rate=6.613642450644521E-4]:8.437824250269E-1)[&rate=6.613642450644521E-4]:5.836256960743E-2)[&rate=6.613642450644521E-4]:2.350225462256E-1,((((74[&rate=6.613642450644521E-4]:2.380952089694E-1,76[&rate=6.613642450644521E-4]:2.380952089694E-1)[&rate=6.613642450644521E-4]:3.105174885751E-2,70[&rate=6.613642450644521E-4]:2.307907934434E-1)[&rate=6.613642450644521E-4]:3.772659773803E-2,75[&rate=6.613642450644521E-4]:3.068735555649E-1)[&rate=6.613642450644521E-4]:3.802360294561E-1,(((((78[&rate=6.613642450644521E-4]:5.450044090038E-2,72[&rate=6.613642450644521E-4]:3.258263268106E-2)[&rate=6.613642450644521E-4]:8.420487074549E-2,82[&rate=6.613642450644521E-4]:1.469244897279E-1)[&rate=6.613642450644521E-4]:5.357303977278E-2,(79[&rate=6.613642450644521E-4]:1.587738811373E-1,71[&rate=6.613642450644521E-4]:1.313766208633E-1)[&rate=6.613642450644521E-4]:3.350447028132E-2)[&rate=6.613642450644521E-4]:5.08015043763E-2,(80[&rate=6.613642450644521E-4]:2.533322643961E-2,81[&rate=6.613642450644521E-4]:2.533322643961E-2)[&rate=6.613642450644521E-4]:2.09527451273E-1)[&rate=6.613642450644521E-4]:1.853449494401E-2,(77[&rate=6.613642450644521E-4]:2.651494842537E-1,73[&rate=6.613642450644521E-4]:2.706289363084E-1)[&rate=6.613642450644521E-4]:3.208130484137E-2)[&rate=6.613642450644521E-4]:3.843993438712E-1)[&rate=6.613642450644521E-4]:9.991610000351E-1)[&rate=6.613642450644521E-4]:2.834328806674E-1,125[&rate=6.613642450644521E-4]:1.01285789345E0)[&rate=6.613642450644521E-4]:2.733797174694E-1)[&rate=6.613642450644521E-4]:1.055106266844E-1)[&rate=6.613642450644521E-4]:4.847758641848E-2,((38[&rate=6.613642450644521E-4]:6.620522696307E-1,((40[&rate=6.613642450644521E-4]:4.08498889926E-1,39[&rate=6.613642450644521E-4]:4.08498889926E-1)[&rate=6.613642450644521E-4]:1.399625253832E-1,(147[&rate=6.613642450644521E-4]:5.04481405609E-1,(((146[&rate=6.613642450644521E-4]:4.788281416474E-1,(97[&rate=6.613642450644521E-4]:2.224367800418E-1,((26[&rate=6.613642450644521E-4]:7.545516774599E-1,(7[&rate=6.613642450644521E-4]:3.30221416865E-1,8[&rate=6.613642450644521E-4]:3.30221416865E-1)[&rate=6.613642450644521E-4]:3.174809455264E-1)[&rate=6.613642450644521E-4]:1.354853492432E-1,(31[&rate=6.613642450644521E-4]:7.025569104622E-1,(2[&rate=6.613642450644521E-4]:4.362196814792E-1,(22[&rate=6.613642450644521E-4]:3.663008317313E-1,27[&rate=6.613642450644521E-4]:3.827391878956E-1)[&rate=6.613642450644521E-4]:2.425215894739E-1)[&rate=6.613642450644521E-4]:3.893996870898E-2)[&rate=6.613642450644521E-4]:2.313157326793E-1)[&rate=6.613642450644521E-4]:1.54372545137E0)[&rate=6.613642450644521E-4]:6.513453100445E-2)[&rate=6.613642450644521E-4]:1.272522479151E-2,16[&rate=6.613642450644521E-4]:2.456827713321E0)[&rate=6.613642450644521E-4]:5.256327096309E-2,((98[&rate=6.613642450644521E-4]:5.027454752609E-1,((101[&rate=6.613642450644521E-4]:5.91969279753E-1,((((((9[&rate=6.613642450644521E-4]:5.757370164483E-1,((30[&rate=6.613642450644521E-4]:3.653055503516E-1,4[&rate=6.613642450644521E-4]:1.927028106256E-1)[&rate=6.613642450644521E-4]:1.768858617928E-1,112[&rate=6.613642450644521E-4]:4.271229189935E-1)[&rate=6.613642450644521E-4]:1.568332755368E-1)[&rate=6.613642450644521E-4]:2.508938560299E-1,(((17[&rate=6.613642450644521E-4]:5.046671725903E-1,14[&rate=6.613642450644521E-4]:4.663110082066E-1)[&rate=6.613642450644521E-4]:1.246557512999E-1,(110[&rate=6.613642450644521E-4]:3.675158855073E-1,(117[&rate=6.613642450644521E-4]:3.298075265444E-1,105[&rate=6.613642450644521E-4]:2.99670540243E-1)[&rate=6.613642450644521E-4]:4.59275370452E-2)[&rate=6.613642450644521E-4]:2.179714219446E-1)[&rate=6.613642450644521E-4]:4.46997306146E-2,113[&rate=6.613642450644521E-4]:6.356664901212E-1)[&rate=6.613642450644521E-4]:1.991835604391E-1)[&rate=6.613642450644521E-4]:4.12115310487E-1,(((19[&rate=6.613642450644521E-4]:3.573582781228E-1,13[&rate=6.613642450644521E-4]:3.190021137391E-1)[&rate=6.613642450644521E-4]:4.158002464766E-1,((((104[&rate=6.613642450644521E-4]:7.415084918753E-2,114[&rate=6.613642450644521E-4]:1.387687658476E-2)[&rate=6.613642450644521E-4]:3.19578223108E-1,(107[&rate=6.613642450644521E-4]:2.697613671751E-1,108[&rate=6.613642450644521E-4]:2.670216411477E-1)[&rate=6.613642450644521E-4]:1.239677051205E-1)[&rate=6.613642450644521E-4]:1.461001692172E-1,109[&rate=6.613642450644521E-4]:5.590073237044E-1)[&rate=6.613642450644521E-4]:1.530462436002E-1,115[&rate=6.613642450644521E-4]:6.326015125101E-1)[&rate=6.613642450644521E-4]:2.000906688372E-2)[&rate=6.613642450644521E-4]:1.376132437533E-1,((116[&rate=6.613642450644521E-4]:5.14041257705E-1,((111[&rate=6.613642450644521E-4]:1.845260957077E-1,139[&rate=6.613642450644521E-4]:3.59868561461E-1)[&rate=6.613642450644521E-4]:2.849956554398E-2,106[&rate=6.613642450644521E-4]:1.965873050873E-1)[&rate=6.613642450644521E-4]:3.777279252205E-1)[&rate=6.613642450644521E-4]:2.0246618381E-1,(148[&rate=6.613642450644521E-4]:4.39632953158E-1,143[&rate=6.613642450644521E-4]:4.368932271306E-1)[&rate=6.613642450644521E-4]:3.152306527406E-1)[&rate=6.613642450644521E-4]:7.371638163226E-2)[&rate=6.613642450644521E-4]:3.745497570782E-1)[&rate=6.613642450644521E-4]:6.024627362867E-2,(((141[&rate=6.613642450644521E-4]:1.601605886434E-1,145[&rate=6.613642450644521E-4]:1.62900314671E-1)[&rate=6.613642450644521E-4]:2.652739108778E-2,144[&rate=6.613642450644521E-4]:1.839482537038E-1)[&rate=6.613642450644521E-4]:3.00263453405E-1,142[&rate=6.613642450644521E-4]:4.896911591637E-1)[&rate=6.613642450644521E-4]:9.901232152384E-1)[&rate=6.613642450644521E-4]:1.929347534862E-2,((((20[&rate=6.613642450644521E-4]:3.719463759093E-1,25[&rate=6.613642450644521E-4]:3.911244581011E-1)[&rate=6.613642450644521E-4]:2.297368586584E-1,23[&rate=6.613642450644521E-4]:6.099024126499E-1)[&rate=6.613642450644521E-4]:7.743229632352E-2,(140[&rate=6.613642450644521E-4]:4.983935544407E-1,11[&rate=6.613642450644521E-4]:5.175716366325E-1)[&rate=6.613642450644521E-4]:8.48315654917E-2)[&rate=6.613642450644521E-4]:6.226145098944E-1,((((28[&rate=6.613642450644521E-4]:7.277405985029E-1,21[&rate=6.613642450644521E-4]:7.030830642565E-1)[&rate=6.613642450644521E-4]:1.594008960953E-1,1[&rate=6.613642450644521E-4]:1.008401247353E-1)[&rate=6.613642450644521E-4]:3.487903667806E-2,24[&rate=6.613642450644521E-4]:9.165410792216E-1)[&rate=6.613642450644521E-4]:2.703376179443E-1,102[&rate=6.613642450644521E-4]:2.523486154952E-2)[&rate=6.613642450644521E-4]:1.340294258116E-1)[&rate=6.613642450644521E-4]:9.32682199239E-2)[&rate=6.613642450644521E-4]:9.041929716973E-2,(((6[&rate=6.613642450644521E-4]:4.081995871209E-1,(10[&rate=6.613642450644521E-4]:2.591862508768E-1,15[&rate=6.613642450644521E-4]:2.975424152602E-1)[&rate=6.613642450644521E-4]:1.654516924085E-1)[&rate=6.613642450644521E-4]:8.127126054971E-2,18[&rate=6.613642450644521E-4]:5.524845463008E-1)[&rate=6.613642450644521E-4]:2.706058682606E-1,(3[&rate=6.613642450644521E-4]:4.252065074508E-1,(((89[&rate=6.613642450644521E-4]:1.726199710466E-2,88[&rate=6.613642450644521E-4]:3.563366967649E-3)[&rate=6.613642450644521E-4]:2.041030637837E-1,(87[&rate=6.613642450644521E-4]:1.653468735119E-1,85[&rate=6.613642450644521E-4]:1.653468735119E-1)[&rate=6.613642450644521E-4]:4.231955723941E-2)[&rate=6.613642450644521E-4]:2.998498296979E-2,((((84[&rate=6.613642450644521E-4]:6.899161091482E-3,93[&rate=6.613642450644521E-4]:2.05977912285E-2)[&rate=6.613642450644521E-4]:6.619544656486E-2,86[&rate=6.613642450644521E-4]:7.309460765635E-2)[&rate=6.613642450644521E-4]:6.505354787506E-2,83[&rate=6.613642450644521E-4]:1.381481555314E-1)[&rate=6.613642450644521E-4]:4.828460285549E-2,(92[&rate=6.613642450644521E-4]:9.308527876325E-2,(91[&rate=6.613642450644521E-4]:3.451957477853E-2,90[&rate=6.613642450644521E-4]:3.451957477853E-2)[&rate=6.613642450644521E-4]:5.856570398472E-2)[&rate=6.613642450644521E-4]:1.070461097607E-1)[&rate=6.613642450644521E-4]:5.121865533425E-2)[&rate=6.613642450644521E-4]:7.272811211268E-1)[&rate=6.613642450644521E-4]:2.828154139599E-1)[&rate=6.613642450644521E-4]:6.321901570166E-1)[&rate=6.613642450644521E-4]:2.544969273533E-1)[&rate=6.613642450644521E-4]:7.090529434035E-1,(96[&rate=6.613642450644521E-4]:4.048843079842E-1,99[&rate=6.613642450644521E-4]:4.404034336671E-1)[&rate=6.613642450644521E-4]:3.772785453919E-2)[&rate=6.613642450644521E-4]:4.647211055183E-2)[&rate=6.613642450644521E-4]:4.366125550618E-3,(95[&rate=6.613642450644521E-4]:4.755809273067E-1,(94[&rate=6.613642450644521E-4]:1.327613391749E-1,100[&rate=6.613642450644521E-4]:1.327613391749E-1)[&rate=6.613642450644521E-4]:2.581201345797E-1)[&rate=6.613642450644521E-4]:4.245963525352E-2)[&rate=6.613642450644521E-4]:4.520175790187E-2)[&rate=6.613642450644521E-4]:2.320629826163E-2)[&rate=6.613642450644521E-4]:1.013570588805E-1)[&rate=6.613642450644521E-4]:1.818968652506E-1)[&rate=6.613642450644521E-4]:3.93861490197E-1,((35[&rate=6.613642450644521E-4]:1.894510843057E-1,(36[&rate=6.613642450644521E-4]:1.103257958055E-1,(121[&rate=6.613642450644521E-4]:2.022449652584E0,127[&rate=6.613642450644521E-4]:2.463545542995E0)[&rate=6.613642450644521E-4]:1.673281980158E-1)[&rate=6.613642450644521E-4]:1.257006309659E-1)[&rate=6.613642450644521E-4]:8.135679882539E-2,(((((62[&rate=6.613642450644521E-4]:2.769705656096E-1,(64[&rate=6.613642450644521E-4]:1.805920620525E-1,60[&rate=6.613642450644521E-4]:2.990713054581E-2)[&rate=6.613642450644521E-4]:5.5282613146E-2)[&rate=6.613642450644521E-4]:7.901751945277E-2,65[&rate=6.613642450644521E-4]:1.642072631446E-1)[&rate=6.613642450644521E-4]:2.609464217121E-1,(61[&rate=6.613642450644521E-4]:1.022372469257E-1,63[&rate=6.613642450644521E-4]:6.114135651466E-2)[&rate=6.613642450644521E-4]:5.146972598487E-1)[&rate=6.613642450644521E-4]:8.389734655703E-1,(128[&rate=6.613642450644521E-4]:1.292480062596E0,(118[&rate=6.613642450644521E-4]:8.338323464015E-1,(69[&rate=6.613642450644521E-4]:8.041081178396E-1,((129[&rate=6.613642450644521E-4]:1.348615606385E-1,132[&rate=6.613642450644521E-4]:1.376012866658E-1)[&rate=6.613642450644521E-4]:4.65870610223E-2,(130[&rate=6.613642450644521E-4]:1.123884296729E-1,131[&rate=6.613642450644521E-4]:1.151281557003E-1)[&rate=6.613642450644521E-4]:6.906019198782E-2)[&rate=6.613642450644521E-4]:4.747142906992E-1)[&rate=6.613642450644521E-4]:4.068313267157E-2)[&rate=6.613642450644521E-4]:5.98373743592E-1)[&rate=6.613642450644521E-4]:2.37018823513E-2)[&rate=6.613642450644521E-4]:2.597411531827E-1,(45[&rate=6.613642450644521E-4]:6.196129353658E-1,((((42[&rate=6.613642450644521E-4]:1.971324202955E-1,48[&rate=6.613642450644521E-4]:2.353837864157E-1)[&rate=6.613642450644521E-4]:5.544663155628E-2,41[&rate=6.613642450644521E-4]:2.471145709775E-1)[&rate=6.613642450644521E-4]:1.524363645807E-1,(43[&rate=6.613642450644521E-4]:4.531345293106E-1,46[&rate=6.613642450644521E-4]:4.531345293106E-1)[&rate=6.613642450644521E-4]:1.061214990524E-3)[&rate=6.613642450644521E-4]:1.648162545885E-1,(44[&rate=6.613642450644521E-4]:5.613551301823E-1,((50[&rate=6.613642450644521E-4]:3.663632715364E-1,49[&rate=6.613642450644521E-4]:3.663632715364E-1)[&rate=6.613642450644521E-4]:4.925628692877E-2,(47[&rate=6.613642450644521E-4]:4.388383823038E-1,51[&rate=6.613642450644521E-4]:4.115159779323E-1)[&rate=6.613642450644521E-4]:9.568061407136E-3)[&rate=6.613642450644521E-4]:1.184131673456E-1)[&rate=6.613642450644521E-4]:5.21923878331E-2)[&rate=6.613642450644521E-4]:8.797657787587E-3)[&rate=6.613642450644521E-4]:1.82913950473E-1)[&rate=6.613642450644521E-4]:2.236519082885E-1)[&rate=6.613642450644521E-4]:1.827404301811E-1)[&rate=6.613642450644521E-4]:2.722902062712E-1)[&rate=6.613642450644521E-4]:1.469053223225E-1,34[&rate=6.613642450644521E-4]:9.730143275838E-3)[&rate=6.613642450644521E-4]:6.886253492446E-2,33[&rate=6.613642450644521E-4]:6.215432203593E-2)[&rate=6.613642450644521E-4]:2.389746732785E-3);
tree STATE_83030000 [&joint=-20952.4938565701,lnP=-20952.4938565701] = [&R] ((32[&rate=6.693555459544377E-4]:5.639639623046E-2,(34[&rate=6.693555459544377E-4]:6.286189255909E-2,33[&rate=6.693555459544377E-4]:4.642353639472E-2)[&rate=6.693555459544377E-4]:1.545231189045E-2)[&rate=6.693555459544377E-4]:3.961710770233E-2,(((((57[&rate=6.693555459544377E-4]:3.437916584991E-1,(((56[&rate=6.693555459544377E-4]:1.922355242179E-1,55[&rate=6.693555459544377E-4]:1.922355242179E-1)[&rate=6.693555459544377E-4]:4.483800694522E-2,(59[&rate=6.693555459544377E-4]:2.097860849217E-1,37[&rate=6.693555459544377E-4]:2.480374510419E-1)[&rate=6.693555459544377E-4]:3.548416755308E-2)[&rate=6.693555459544377E-4]:2.482696129392E-2,(54[&rate=6.693555459544377E-4]:1.065292180287E-1,58[&rate=6.693555459544377E-4]:1.639062672091E-1)[&rate=6.693555459544377E-4]:1.253166296197E-1)[&rate=6.693555459544377E-4]:7.096220429328E-2)[&rate=6.693555459544377E-4]:2.602039320475E-1,68[&rate=6.693555459544377E-4]:5.520830222405E-1)[&rate=6.693555459544377E-4]:5.018431245692E-1,(((53[&rate=6.693555459544377E-4]:5.493254016827E-1,(((75[&rate=6.693555459544377E-4]:5.248425431375E-1,((74[&rate=6.693555459544377E-4]:3.156434019383E-1,76[&rate=6.693555459544377E-4]:3.156434019383E-1)[&rate=6.693555459544377E-4]:6.974253117691E-2,70[&rate=6.693555459544377E-4]:3.470297687318E-1)[&rate=6.693555459544377E-4]:1.394566100223E-1)[&rate=6.693555459544377E-4]:2.003492352766E-1,(((80[&rate=6.693555459544377E-4]:2.169635331633E-1,81[&rate=6.693555459544377E-4]:2.169635331633E-1)[&rate=6.693555459544377E-4]:1.258410562058E-1,((((78[&rate=6.693555459544377E-4]:6.546888996117E-2,72[&rate=6.693555459544377E-4]:4.355108174185E-2)[&rate=6.693555459544377E-4]:1.498909495651E-1,82[&rate=6.693555459544377E-4]:2.235790176083E-1)[&rate=6.693555459544377E-4]:1.453899600624E-3,79[&rate=6.693555459544377E-4]:2.168137391269E-1)[&rate=6.693555459544377E-4]:1.935818914644E-3,71[&rate=6.693555459544377E-4]:1.913522977675E-1)[&rate=6.693555459544377E-4]:1.322742094099E-1)[&rate=6.693555459544377E-4]:1.551459274258E-1,(77[&rate=6.693555459544377E-4]:5.248447383014E-1,73[&rate=6.693555459544377E-4]:5.303241903561E-1)[&rate=6.693555459544377E-4]:1.694139493191E-2)[&rate=6.693555459544377E-4]:1.77926193126E-1)[&rate=6.693555459544377E-4]:3.944738424339E-1,((134[&rate=6.693555459544377E-4]:3.582886131227E-1,137[&rate=6.693555459544377E-4]:4.295214898349E-1)[&rate=6.693555459544377E-4]:1.775771607138E-1,133[&rate=6.693555459544377E-4]:5.660027601377E-1)[&rate=6.693555459544377E-4]:5.892792990664E-1)[&rate=6.693555459544377E-4]:1.761228394468E-1)[&rate=6.693555459544377E-4]:1.750040671911E-1,((103[&rate=6.693555459544377E-4]:1.935840352821E-1,((12[&rate=6.693555459544377E-4]:5.937233534224E-2,5[&rate=6.693555459544377E-4]:2.101617095878E-2)[&rate=6.693555459544377E-4]:3.635605038529E-2,29[&rate=6.693555459544377E-4]:2.025777007961E-1)[&rate=6.693555459544377E-4]:2.238830468148E-1)[&rate=6.693555459544377E-4]:1.912584222588E0,52[&rate=6.693555459544377E-4]:4.418745233087E-1)[&rate=6.693555459544377E-4]:2.906516668765E-1)[&rate=6.693555459544377E-4]:4.259293731641E-1,125[&rate=6.693555459544377E-4]:9.398763283766E-1)[&rate=6.693555459544377E-4]:2.807164850998E-1)[&rate=6.693555459544377E-4]:3.235189209369E-1,((119[&rate=6.693555459544377E-4]:1.770520862253E0,(126[&rate=6.693555459544377E-4]:8.807118838151E-1,(120[&rate=6.693555459544377E-4]:6.035157920187E-1,(135[&rate=6.693555459544377E-4]:1.406196766509E-1,(138[&rate=6.693555459544377E-4]:1.493741813199E-1,136[&rate=6.693555459544377E-4]:1.786733200469E-2)[&rate=6.693555459544377E-4]:1.912454953311E-1)[&rate=6.693555459544377E-4]:2.108413208473E-1)[&rate=6.693555459544377E-4]:9.670082034812E-1)[&rate=6.693555459544377E-4]:1.041064557944E-1)[&rate=6.693555459544377E-4]:5.778215829571E-1,((67[&rate=6.693555459544377E-4]:9.803987568958E-2,((124[&rate=6.693555459544377E-4]:9.218848055999E-2,123[&rate=6.693555459544377E-4]:9.492072099712E-2)[&rate=6.693555459544377E-4]:2.237300996166E-1,122[&rate=6.693555459544377E-4]:3.186508206137E-1)[&rate=6.693555459544377E-4]:2.806616054166E-1)[&rate=6.693555459544377E-4]:7.030259409915E-2,66[&rate=6.693555459544377E-4]:1.683424697887E-1)[&rate=6.693555459544377E-4]:1.471232630928E-1)[&rate=6.693555459544377E-4]:5.142586970927E-1)[&rate=6.693555459544377E-4]:3.27463097181E-2,((38[&rate=6.693555459544377E-4]:6.886448343363E-1,((101[&rate=6.693555459544377E-4]:6.692347324055E-1,((((((((20[&rate=6.693555459544377E-4]:2.782075005694E-1,25[&rate=6.693555459544377E-4]:2.973855827611E-1)[&rate=6.693555459544377E-4]:1.616547305391E-1,23[&rate=6.693555459544377E-4]:4.480814091905E-1)[&rate=6.693555459544377E-4]:3.506804299442E-1,(140[&rate=6.693555459544377E-4]:4.939643959222E-1,11[&rate=6.693555459544377E-4]:5.13142478114E-1)[&rate=6.693555459544377E-4]:2.006878541715E-1)[&rate=6.693555459544377E-4]:3.733097054596E-1,(((28[&rate=6.693555459544377E-4]:6.991430993898E-1,21[&rate=6.693555459544377E-4]:6.744855651433E-1)[&rate=6.693555459544377E-4]:2.225955661832E-1,1[&rate=6.693555459544377E-4]:1.354372957101E-1)[&rate=6.693555459544377E-4]:7.143203813255E-2,24[&rate=6.693555459544377E-4]:9.876912516508E-1)[&rate=6.693555459544377E-4]:1.953391970531E-1)[&rate=6.693555459544377E-4]:1.429814790897E-2,102[&rate=6.693555459544377E-4]:3.568476099655E-2)[&rate=6.693555459544377E-4]:2.566725224517E-1,((144[&rate=6.693555459544377E-4]:2.063997394608E-1,(141[&rate=6.693555459544377E-4]:1.822801068183E-1,145[&rate=6.693555459544377E-4]:1.850198328458E-1)[&rate=6.693555459544377E-4]:2.68593586699E-2)[&rate=6.693555459544377E-4]:1.842495791726E-1,142[&rate=6.693555459544377E-4]:3.961287706883E-1)[&rate=6.693555459544377E-4]:1.142803855226E0)[&rate=6.693555459544377E-4]:1.750644256555E-2,(((105[&rate=6.693555459544377E-4]:8.043425831426E-1,(113[&rate=6.693555459544377E-4]:7.976421684795E-1,110[&rate=6.693555459544377E-4]:7.921627164248E-1)[&rate=6.693555459544377E-4]:3.409767493694E-2)[&rate=6.693555459544377E-4]:3.489907506257E-2,(((30[&rate=6.693555459544377E-4]:2.369213879902E-1,4[&rate=6.693555459544377E-4]:6.431864826417E-2)[&rate=6.693555459544377E-4]:5.323835234529E-1,(9[&rate=6.693555459544377E-4]:5.854853708809E-1,117[&rate=6.693555459544377E-4]:5.964442749905E-1)[&rate=6.693555459544377E-4]:6.053186932934E-2)[&rate=6.693555459544377E-4]:6.949241407265E-2,(112[&rate=6.693555459544377E-4]:6.03564239036E-1,(17[&rate=6.693555459544377E-4]:4.712193807957E-1,14[&rate=6.693555459544377E-4]:4.32863216412E-1)[&rate=6.693555459544377E-4]:1.70701022624E-1)[&rate=6.693555459544377E-4]:1.201645933289E-1)[&rate=6.693555459544377E-4]:1.429100861141E-1)[&rate=6.693555459544377E-4]:1.127116972482E-1,((((109[&rate=6.693555459544377E-4]:5.259858729816E-1,107[&rate=6.693555459544377E-4]:5.068077907899E-1)[&rate=6.693555459544377E-4]:5.354435386509E-2,(108[&rate=6.693555459544377E-4]:4.734515339687E-1,(104[&rate=6.693555459544377E-4]:1.135411996458E-1,114[&rate=6.693555459544377E-4]:5.326722704301E-2)[&rate=6.693555459544377E-4]:3.626500603503E-1)[&rate=6.693555459544377E-4]:8.41608846589E-2)[&rate=6.693555459544377E-4]:1.767774838965E-1,(115[&rate=6.693555459544377E-4]:5.658333644219E-1,(19[&rate=6.693555459544377E-4]:4.607779594573E-1,13[&rate=6.693555459544377E-4]:4.224217950736E-1)[&rate=6.693555459544377E-4]:2.256033501702E-1)[&rate=6.693555459544377E-4]:1.110222915268E-1)[&rate=6.693555459544377E-4]:1.270416231254E-1,(((111[&rate=6.693555459544377E-4]:4.584460376952E-2,106[&rate=6.693555459544377E-4]:2.940624760515E-2)[&rate=6.693555459544377E-4]:3.527763715468E-1,139[&rate=6.693555459544377E-4]:5.739634410697E-1)[&rate=6.693555459544377E-4]:2.21252857269E-1,((148[&rate=6.693555459544377E-4]:2.798084790837E-1,143[&rate=6.693555459544377E-4]:2.770687530564E-1)[&rate=6.693555459544377E-4]:2.807698035578E-1,116[&rate=6.693555459544377E-4]:5.222221182579E-1)[&rate=6.693555459544377E-4]:2.093938556027E-2)[&rate=6.693555459544377E-4]:2.60735775256E-1)[&rate=6.693555459544377E-4]:9.326155583118E-2)[&rate=6.693555459544377E-4]:4.044857130261E-1)[&rate=6.693555459544377E-4]:1.868992136946E-2,(((6[&rate=6.693555459544377E-4]:5.798031071924E-1,18[&rate=6.693555459544377E-4]:6.428168058225E-1)[&rate=6.693555459544377E-4]:3.402902211599E-2,(10[&rate=6.693555459544377E-4]:4.582947463331E-1,15[&rate=6.693555459544377E-4]:4.966509107165E-1)[&rate=6.693555459544377E-4]:1.719757391397E-1)[&rate=6.693555459544377E-4]:2.718496332661E-1,((((((93[&rate=6.693555459544377E-4]:2.712971593223E-2,84[&rate=6.693555459544377E-4]:1.343108579522E-2)[&rate=6.693555459544377E-4]:2.566945122068E-2,83[&rate=6.693555459544377E-4]:3.91005370159E-2)[&rate=6.693555459544377E-4]:8.178786696928E-2,(86[&rate=6.693555459544377E-4]:1.125636650404E-1,85[&rate=6.693555459544377E-4]:1.125636650404E-1)[&rate=6.693555459544377E-4]:8.324738944817E-3)[&rate=6.693555459544377E-4]:8.096168602885E-2,(92[&rate=6.693555459544377E-4]:9.082325107065E-2,(91[&rate=6.693555459544377E-4]:4.443180977225E-2,90[&rate=6.693555459544377E-4]:4.443180977225E-2)[&rate=6.693555459544377E-4]:4.63914412984E-2)[&rate=6.693555459544377E-4]:1.247254690804E-1)[&rate=6.693555459544377E-4]:1.58057421462E-2,((89[&rate=6.693555459544377E-4]:4.208746523566E-2,88[&rate=6.693555459544377E-4]:2.838883509864E-2)[&rate=6.693555459544377E-4]:1.751197127506E-1,87[&rate=6.693555459544377E-4]:2.035085478493E-1)[&rate=6.693555459544377E-4]:1.414728431097E-2)[&rate=6.693555459544377E-4]:8.161041696895E-1,3[&rate=6.693555459544377E-4]:4.940339744526E-1)[&rate=6.693555459544377E-4]:3.395929936014E-1)[&rate=6.693555459544377E-4]:4.921869533019E-1)[&rate=6.693555459544377E-4]:3.461605370772E-1)[&rate=6.693555459544377E-4]:8.375431396772E-1,((97[&rate=6.693555459544377E-4]:3.283993534559E-1,(2[&rate=6.693555459544377E-4]:8.607427084637E-1,(31[&rate=6.693555459544377E-4]:8.587789961072E-1,((26[&rate=6.693555459544377E-4]:5.991957434351E-1,(7[&rate=6.693555459544377E-4]:1.392395856251E-1,8[&rate=6.693555459544377E-4]:1.392395856251E-1)[&rate=6.693555459544377E-4]:3.531068427414E-1)[&rate=6.693555459544377E-4]:1.317289718734E-1,(22[&rate=6.693555459544377E-4]:3.072523040886E-1,27[&rate=6.693555459544377E-4]:3.23690660253E-1)[&rate=6.693555459544377E-4]:4.127135071102E-1)[&rate=6.693555459544377E-4]:8.401866436034E-2)[&rate=6.693555459544377E-4]:2.293609726306E-1)[&rate=6.693555459544377E-4]:1.495420699188E0)[&rate=6.693555459544377E-4]:1.301474709441E-1,((147[&rate=6.693555459544377E-4]:5.327837267389E-1,(16[&rate=6.693555459544377E-4]:2.545084993259E0,40[&rate=6.693555459544377E-4]:4.59592067142E-1)[&rate=6.693555459544377E-4]:1.581461041659E-2)[&rate=6.693555459544377E-4]:2.925842672975E-2,((39[&rate=6.693555459544377E-4]:3.591819749542E-1,146[&rate=6.693555459544377E-4]:4.794005541891E-1)[&rate=6.693555459544377E-4]:1.361925533971E-1,(98[&rate=6.693555459544377E-4]:5.20225879423E-1,((95[&rate=6.693555459544377E-4]:3.724169908789E-1,(94[&rate=6.693555459544377E-4]:1.52692187622E-1,100[&rate=6.693555459544377E-4]:1.52692187622E-1)[&rate=6.693555459544377E-4]:1.350253497049E-1)[&rate=6.693555459544377E-4]:1.270504263338E-1,(96[&rate=6.693555459544377E-4]:4.104788868607E-1,99[&rate=6.693555459544377E-4]:4.459980125435E-1)[&rate=6.693555459544377E-4]:6.439836641769E-2)[&rate=6.693555459544377E-4]:3.168742395898E-2)[&rate=6.693555459544377E-4]:1.035639494746E-1)[&rate=6.693555459544377E-4]:9.290575936991E-3)[&rate=6.693555459544377E-4]:2.491997147785E-2)[&rate=6.693555459544377E-4]:4.028637322678E-3)[&rate=6.693555459544377E-4]:2.233371321765E-1)[&rate=6.693555459544377E-4]:5.126930808746E-1,((36[&rate=6.693555459544377E-4]:7.499213121956E-2,35[&rate=6.693555459544377E-4]:2.84167887538E-2)[&rate=6.693555459544377E-4]:5.939476524641E-2,(((45[&rate=6.693555459544377E-4]:6.044096710665E-1,((((48[&rate=6.693555459544377E-4]:3.473985878423E-1,41[&rate=6.693555459544377E-4]:3.036827408479E-1)[&rate=6.693555459544377E-4]:1.808451591815E-2,42[&rate=6.693555459544377E-4]:3.272317376403E-1)[&rate=6.693555459544377E-4]:6.467394320827E-2,(46[&rate=6.693555459544377E-4]:4.23381994276E-1,43[&rate=6.693555459544377E-4]:4.23381994276E-1)[&rate=6.693555459544377E-4]:1.770401444122E-2)[&rate=6.693555459544377E-4]:5.389749535474E-2,(47[&rate=6.693555459544377E-4]:4.072661484433E-1,((51[&rate=6.693555459544377E-4]:3.021964348813E-1,44[&rate=6.693555459544377E-4]:3.240543583785E-1)[&rate=6.693555459544377E-4]:7.154610579409E-2,(50[&rate=6.693555459544377E-4]:3.214752058043E-1,49[&rate=6.693555459544377E-4]:3.214752058043E-1)[&rate=6.693555459544377E-4]:4.680285399676E-2)[&rate=6.693555459544377E-4]:6.201203396478E-3)[&rate=6.693555459544377E-4]:8.771735562869E-2)[&rate=6.693555459544377E-4]:1.176228883058E-1)[&rate=6.693555459544377E-4]:1.72572214258E-1,((((((64[&rate=6.693555459544377E-4]:1.115865433578E-1,62[&rate=6.693555459544377E-4]:1.526824337688E-1)[&rate=6.693555459544377E-4]:7.023959323316E-2,60[&rate=6.693555459544377E-4]:3.114120508423E-2)[&rate=6.693555459544377E-4]:1.082008734408E-1,65[&rate=6.693555459544377E-4]:1.393420785251E-1)[&rate=6.693555459544377E-4]:7.193917617396E-2,(61[&rate=6.693555459544377E-4]:7.712549651268E-2,63[&rate=6.693555459544377E-4]:3.602960610164E-2)[&rate=6.693555459544377E-4]:3.259365801041E-1)[&rate=6.693555459544377E-4]:9.15283415974E-1,128[&rate=6.693555459544377E-4]:1.178619465193E0)[&rate=6.693555459544377E-4]:3.792035324253E-2,(((130[&rate=6.693555459544377E-4]:1.445722093078E-1,131[&rate=6.693555459544377E-4]:1.473119353351E-1)[&rate=6.693555459544377E-4]:1.245960131389E-1,(132[&rate=6.693555459544377E-4]:1.309689119116E-1,129[&rate=6.693555459544377E-4]:1.282291858843E-1)[&rate=6.693555459544377E-4]:1.409390365624E-1)[&rate=6.693555459544377E-4]:5.731490904256E-1,(69[&rate=6.693555459544377E-4]:9.777545208464E-1,118[&rate=6.693555459544377E-4]:9.667956167368E-1)[&rate=6.693555459544377E-4]:1.250799750538E-2)[&rate=6.693555459544377E-4]:3.769622315911E-1)[&rate=6.693555459544377E-4]:3.338382791798E-1)[&rate=6.693555459544377E-4]:4.429787349879E-2,(121[&rate=6.693555459544377E-4]:1.273196343244E0,127[&rate=6.693555459544377E-4]:1.714292233655E0)[&rate=6.693555459544377E-4]:9.187399018435E-1)[&rate=6.693555459544377E-4]:2.19027061733E-2)[&rate=6.693555459544377E-4]:5.111609146952E-1)[&rate=6.693555459544377E-4]:2.63498270997E-1)[&rate=6.693555459544377E-4]:1.184742710896E-1);
tree STATE_83040000 [&joint=-20957.573285934217,lnP=-20957.573285934217] = [&R] ((33[&rate=6.47766115474369E-4]:1.797634901096E-2,((((((57[&rate=6.47766115474369E-4]:2.973778608961E-1,((59[&rate=6.47766115474369E-4]:2.024927589539E-1,(54[&rate=6.47766115474369E-4]:8.906420685919E-2,(58[&rate=6.47766115474369E-4]:4.599266722972E-2,37[&rate=6.47766115474369E-4]:6.511835028983E-2)[&rate=6.47766115474369E-4]:1.004485888098E-1)[&rate=6.47766115474369E-4]:7.517718597453E-2)[&rate=6.47766115474369E-4]:7.600664704881E-2,(56[&rate=6.47766115474369E-4]:6.305554561011E-2,55[&rate=6.47766115474369E-4]:6.305554561011E-2)[&rate=6.47766115474369E-4]:2.07247139081E-1)[&rate=6.47766115474369E-4]:1.61462144562E-2)[&rate=6.47766115474369E-4]:1.966715872346E-1,68[&rate=6.47766115474369E-4]:4.421368798246E-1)[&rate=6.47766115474369E-4]:3.778667212443E-1,((53[&rate=6.47766115474369E-4]:6.705835953518E-1,((((75[&rate=6.47766115474369E-4]:6.880977205063E-1,((74[&rate=6.47766115474369E-4]:3.218322074595E-1,76[&rate=6.47766115474369E-4]:3.218322074595E-1)[&rate=6.47766115474369E-4]:2.174096073E-1,70[&rate=6.47766115474369E-4]:5.008856503761E-1)[&rate=6.47766115474369E-4]:1.488559057468E-1)[&rate=6.47766115474369E-4]:1.441662296358E-1,(((((82[&rate=6.47766115474369E-4]:1.05292919746E-1,79[&rate=6.47766115474369E-4]:9.70737416639E-2)[&rate=6.47766115474369E-4]:2.392856880343E-2,(78[&rate=6.47766115474369E-4]:3.825757446997E-2,72[&rate=6.47766115474369E-4]:1.633976625066E-2)[&rate=6.47766115474369E-4]:8.274473599736E-2)[&rate=6.47766115474369E-4]:1.134091843733E-1,77[&rate=6.47766115474369E-4]:2.700279331968E-1)[&rate=6.47766115474369E-4]:5.970869655661E-2,(80[&rate=6.47766115474369E-4]:3.130566307027E-2,81[&rate=6.47766115474369E-4]:3.130566307027E-2)[&rate=6.47766115474369E-4]:2.545953502447E-1)[&rate=6.47766115474369E-4]:3.1914492358E-2,(71[&rate=6.47766115474369E-4]:2.576853040241E-1,73[&rate=6.47766115474369E-4]:3.26178454709E-1)[&rate=6.47766115474369E-4]:4.095211945711E-2)[&rate=6.47766115474369E-4]:4.651333759761E-1)[&rate=6.47766115474369E-4]:5.209781507708E-1,((103[&rate=6.47766115474369E-4]:6.68379569025E-1,((12[&rate=6.47766115474369E-4]:3.223623467343E-1,5[&rate=6.47766115474369E-4]:2.840061823509E-1)[&rate=6.47766115474369E-4]:1.417938194441E-1,29[&rate=6.47766115474369E-4]:5.71005481247E-1)[&rate=6.47766115474369E-4]:3.302508001067E-1)[&rate=6.47766115474369E-4]:1.563866978954E0,52[&rate=6.47766115474369E-4]:5.679528134176E-1)[&rate=6.47766115474369E-4]:4.702295019457E-2)[&rate=6.47766115474369E-4]:3.641438371515E-3,(134[&rate=6.47766115474369E-4]:6.932597403496E-1,(137[&rate=6.47766115474369E-4]:7.165142179027E-1,133[&rate=6.47766115474369E-4]:6.754183274916E-1)[&rate=6.47766115474369E-4]:4.797839915917E-2)[&rate=6.47766115474369E-4]:6.691032509897E-1)[&rate=6.47766115474369E-4]:6.016311467951E-2)[&rate=6.47766115474369E-4]:4.571737117653E-1,125[&rate=6.47766115474369E-4]:9.173747934559E-1)[&rate=6.47766115474369E-4]:6.929547427981E-2)[&rate=6.47766115474369E-4]:2.516294607392E-1,((38[&rate=6.47766115474369E-4]:5.452112122164E-1,(((2[&rate=6.47766115474369E-4]:1.059008016562E0,(31[&rate=6.47766115474369E-4]:1.066157229313E0,((26[&rate=6.47766115474369E-4]:6.184425842851E-1,(7[&rate=6.47766115474369E-4]:8.564786106621E-2,8[&rate=6.47766115474369E-4]:8.564786106621E-2)[&rate=6.47766115474369E-4]:4.259454081504E-1)[&rate=6.47766115474369E-4]:2.462982884222E-1,(22[&rate=6.47766115474369E-4]:2.303775809879E-1,27[&rate=6.47766115474369E-4]:2.468159371523E-1)[&rate=6.47766115474369E-4]:6.234043876097E-1)[&rate=6.47766115474369E-4]:1.575807401669E-1)[&rate=6.47766115474369E-4]:2.202480475236E-1)[&rate=6.47766115474369E-4]:1.29235344348E0,((101[&rate=6.47766115474369E-4]:9.065833571196E-1,((((((145[&rate=6.47766115474369E-4]:1.062508691935E-1,141[&rate=6.47766115474369E-4]:1.03511143166E-1)[&rate=6.47766115474369E-4]:3.540315576279E-1,144[&rate=6.47766115474369E-4]:4.548029747665E-1)[&rate=6.47766115474369E-4]:6.762123713654E-2,142[&rate=6.47766115474369E-4]:5.279036639579E-1)[&rate=6.47766115474369E-4]:7.92949014572E-1,((((110[&rate=6.47766115474369E-4]:4.726553483962E-1,105[&rate=6.47766115474369E-4]:4.507375401771E-1)[&rate=6.47766115474369E-4]:3.849451231055E-2,113[&rate=6.47766115474369E-4]:5.166293127615E-1)[&rate=6.47766115474369E-4]:2.817073684865E-1,((112[&rate=6.47766115474369E-4]:6.755032256306E-1,(9[&rate=6.47766115474369E-4]:4.601887457197E-1,((30[&rate=6.47766115474369E-4]:1.891520040965E-1,4[&rate=6.47766115474369E-4]:1.654926437048E-2)[&rate=6.47766115474369E-4]:3.059508495448E-1,117[&rate=6.47766115474369E-4]:3.82774086518E-1)[&rate=6.47766115474369E-4]:8.83735633113E-2)[&rate=6.47766115474369E-4]:2.070953018289E-1)[&rate=6.47766115474369E-4]:6.521494781948E-2,(17[&rate=6.47766115474369E-4]:3.309522636374E-1,14[&rate=6.47766115474369E-4]:2.925960992538E-1)[&rate=6.47766115474369E-4]:4.481220741964E-1)[&rate=6.47766115474369E-4]:5.761850779783E-2)[&rate=6.47766115474369E-4]:1.522139789053E-1,(((115[&rate=6.47766115474369E-4]:6.774091301604E-1,((((104[&rate=6.47766115474369E-4]:6.723178023648E-2,114[&rate=6.47766115474369E-4]:6.95780763371E-3)[&rate=6.47766115474369E-4]:3.14759633795E-1,107[&rate=6.47766115474369E-4]:3.819914140315E-1)[&rate=6.47766115474369E-4]:2.354598111915E-2,108[&rate=6.47766115474369E-4]:4.027976691233E-1)[&rate=6.47766115474369E-4]:9.000404309068E-2,109[&rate=6.47766115474369E-4]:5.147195204331E-1)[&rate=6.47766115474369E-4]:2.421416645218E-1)[&rate=6.47766115474369E-4]:1.203162654482E-2,(19[&rate=6.47766115474369E-4]:3.304955204896E-1,13[&rate=6.47766115474369E-4]:2.921393561059E-1)[&rate=6.47766115474369E-4]:4.794931814211E-1)[&rate=6.47766115474369E-4]:1.502278467777E-1,((148[&rate=6.47766115474369E-4]:7.252865900067E-2,143[&rate=6.47766115474369E-4]:6.978893297331E-2)[&rate=6.47766115474369E-4]:5.724874159915E-1,(116[&rate=6.47766115474369E-4]:3.960869510344E-1,(111[&rate=6.47766115474369E-4]:2.839311234851E-1,(106[&rate=6.47766115474369E-4]:2.092524612627E-1,139[&rate=6.47766115474369E-4]:4.010332831805E-1)[&rate=6.47766115474369E-4]:5.824030605795E-2)[&rate=6.47766115474369E-4]:1.888681563164E-1)[&rate=6.47766115474369E-4]:2.105729595741E-1)[&rate=6.47766115474369E-4]:2.330086928744E-1)[&rate=6.47766115474369E-4]:2.869027584848E-2)[&rate=6.47766115474369E-4]:1.976992786504E-1)[&rate=6.47766115474369E-4]:6.099336877199E-2,((102[&rate=6.47766115474369E-4]:7.89346459628E-2,(11[&rate=6.47766115474369E-4]:5.754825975355E-1,(140[&rate=6.47766115474369E-4]:5.218718411633E-1,((20[&rate=6.47766115474369E-4]:1.605728070249E-1,25[&rate=6.47766115474369E-4]:1.797508892167E-1)[&rate=6.47766115474369E-4]:2.170002210377E-1,23[&rate=6.47766115474369E-4]:3.857922061447E-1)[&rate=6.47766115474369E-4]:2.401892240596E-1)[&rate=6.47766115474369E-4]:3.443267418047E-2)[&rate=6.47766115474369E-4]:5.692054730848E-1)[&rate=6.47766115474369E-4]:1.414905908478E-2,(((28[&rate=6.47766115474369E-4]:4.261786698586E-1,21[&rate=6.47766115474369E-4]:4.015211356121E-1)[&rate=6.47766115474369E-4]:4.324668670753E-1,1[&rate=6.47766115474369E-4]:7.234416707096E-2)[&rate=6.47766115474369E-4]:1.598308315166E-2,24[&rate=6.47766115474369E-4]:8.691491680308E-1)[&rate=6.47766115474369E-4]:3.855783726331E-1)[&rate=6.47766115474369E-4]:4.218699978851E-2)[&rate=6.47766115474369E-4]:9.174973552887E-2,((((10[&rate=6.47766115474369E-4]:3.458960753841E-1,15[&rate=6.47766115474369E-4]:3.842522397676E-1)[&rate=6.47766115474369E-4]:3.510981224071E-1,6[&rate=6.47766115474369E-4]:6.805558416268E-1)[&rate=6.47766115474369E-4]:1.93380583989E-3,18[&rate=6.47766115474369E-4]:7.455033460968E-1)[&rate=6.47766115474369E-4]:4.476384592557E-2,(((89[&rate=6.47766115474369E-4]:1.166538940851E-1,88[&rate=6.47766115474369E-4]:1.029552639481E-1)[&rate=6.47766115474369E-4]:1.714433367771E-1,((92[&rate=6.47766115474369E-4]:9.272233688555E-2,(91[&rate=6.47766115474369E-4]:2.592865247829E-2,90[&rate=6.47766115474369E-4]:2.592865247829E-2)[&rate=6.47766115474369E-4]:6.679368440726E-2)[&rate=6.47766115474369E-4]:1.247579392603E-1,(((86[&rate=6.47766115474369E-4]:1.295735873051E-1,83[&rate=6.47766115474369E-4]:1.295735873051E-1)[&rate=6.47766115474369E-4]:2.103268265299E-2,((93[&rate=6.47766115474369E-4]:7.11778818485E-2,84[&rate=6.47766115474369E-4]:5.747925171149E-2)[&rate=6.47766115474369E-4]:5.004353001297E-2,85[&rate=6.47766115474369E-4]:1.075227817245E-1)[&rate=6.47766115474369E-4]:4.308348823362E-2)[&rate=6.47766115474369E-4]:4.352686901418E-2,87[&rate=6.47766115474369E-4]:1.941331389723E-1)[&rate=6.47766115474369E-4]:9.648507036579E-3)[&rate=6.47766115474369E-4]:7.061695471642E-2)[&rate=6.47766115474369E-4]:8.811600671949E-1,3[&rate=6.47766115474369E-4]:6.158326405231E-1)[&rate=6.47766115474369E-4]:5.936605834874E-2)[&rate=6.47766115474369E-4]:5.490820154658E-1)[&rate=6.47766115474369E-4]:6.850423688095E-1)[&rate=6.47766115474369E-4]:4.601572368945E-1,(40[&rate=6.47766115474369E-4]:3.890785492405E-1,146[&rate=6.47766115474369E-4]:5.092971284754E-1)[&rate=6.47766115474369E-4]:4.497885779805E-3)[&rate=6.47766115474369E-4]:1.059222192121E-3)[&rate=6.47766115474369E-4]:2.332628073494E-2,(((98[&rate=6.47766115474369E-4]:4.836080484381E-1,((95[&rate=6.47766115474369E-4]:3.165881797732E-1,(94[&rate=6.47766115474369E-4]:1.634615146273E-1,100[&rate=6.47766115474369E-4]:1.634615146273E-1)[&rate=6.47766115474369E-4]:6.842721159384E-2)[&rate=6.47766115474369E-4]:1.745982900281E-1,(96[&rate=6.47766115474369E-4]:4.128995419721E-1,99[&rate=6.47766115474369E-4]:4.48418667655E-1)[&rate=6.47766115474369E-4]:5.369676389483E-2)[&rate=6.47766115474369E-4]:3.350540385542E-3)[&rate=6.47766115474369E-4]:1.705221298316E-2,97[&rate=6.47766115474369E-4]:3.012067095088E-1)[&rate=6.47766115474369E-4]:3.339169090538E-2,(16[&rate=6.47766115474369E-4]:2.48369587773E0,(39[&rate=6.47766115474369E-4]:3.783211680894E-1,147[&rate=6.47766115474369E-4]:4.356982172697E-1)[&rate=6.47766115474369E-4]:1.988178352335E-2)[&rate=6.47766115474369E-4]:7.433700167641E-3)[&rate=6.47766115474369E-4]:1.232528616695E-2)[&rate=6.47766115474369E-4]:1.955552851981E-1)[&rate=6.47766115474369E-4]:3.934555211508E-1,(((36[&rate=6.47766115474369E-4]:3.614885670959E-2,(121[&rate=6.47766115474369E-4]:2.025102931052E0,(127[&rate=6.47766115474369E-4]:2.465491740238E0,(((69[&rate=6.47766115474369E-4]:7.38105527325E-1,((129[&rate=6.47766115474369E-4]:3.236768861965E-2,132[&rate=6.47766115474369E-4]:3.5107414647E-2)[&rate=6.47766115474369E-4]:1.239774979358E-1,(130[&rate=6.47766115474369E-4]:1.324953399144E-1,131[&rate=6.47766115474369E-4]:1.352350659418E-1)[&rate=6.47766115474369E-4]:2.384984664105E-2)[&rate=6.47766115474369E-4]:4.3381513529E-1)[&rate=6.47766115474369E-4]:1.30239988455E-2,118[&rate=6.47766115474369E-4]:7.401706220608E-1)[&rate=6.47766115474369E-4]:7.016204091425E-1,(((65[&rate=6.47766115474369E-4]:1.948212584543E-1,((64[&rate=6.47766115474369E-4]:2.124205468145E-1,62[&rate=6.47766115474369E-4]:2.535164372255E-1)[&rate=6.47766115474369E-4]:7.074859495642E-2,60[&rate=6.47766115474369E-4]:1.324842102642E-1)[&rate=6.47766115474369E-4]:6.233704819009E-2)[&rate=6.47766115474369E-4]:3.88848182689E-1,(61[&rate=6.47766115474369E-4]:6.225892098903E-2,63[&rate=6.47766115474369E-4]:2.116303057799E-2)[&rate=6.47766115474369E-4]:7.13191342072E-1)[&rate=6.47766115474369E-4]:5.783129686314E-1,128[&rate=6.47766115474369E-4]:1.214037204295E0)[&rate=6.47766115474369E-4]:8.802779951085E-2)[&rate=6.47766115474369E-4]:1.250705720484E-1)[&rate=6.47766115474369E-4]:7.070812248E-4)[&rate=6.47766115474369E-4]:9.049798045231E-2)[&rate=6.47766115474369E-4]:2.900139746999E-2,35[&rate=6.47766115474369E-4]:1.857491171382E-2)[&rate=6.47766115474369E-4]:3.791133156657E-2,((47[&rate=6.47766115474369E-4]:4.401808139529E-1,45[&rate=6.47766115474369E-4]:4.319840926415E-1)[&rate=6.47766115474369E-4]:8.17383989808E-2,((46[&rate=6.47766115474369E-4]:4.496842492824E-1,(((41[&rate=6.47766115474369E-4]:2.339332916463E-1,48[&rate=6.47766115474369E-4]:2.776491386408E-1)[&rate=6.47766115474369E-4]:3.535226815268E-2,42[&rate=6.47766115474369E-4]:2.747500406733E-1)[&rate=6.47766115474369E-4]:1.040374047696E-1,43[&rate=6.47766115474369E-4]:4.279677733116E-1)[&rate=6.47766115474369E-4]:2.171647597078E-2)[&rate=6.47766115474369E-4]:5.269152812958E-2,((51[&rate=6.47766115474369E-4]:2.53525883024E-1,44[&rate=6.47766115474369E-4]:2.753838065212E-1)[&rate=6.47766115474369E-4]:1.967967608036E-1,(50[&rate=6.47766115474369E-4]:4.357850126463E-1,49[&rate=6.47766115474369E-4]:4.357850126463E-1)[&rate=6.47766115474369E-4]:9.073150306993E-3)[&rate=6.47766115474369E-4]:2.473072921296E-2)[&rate=6.47766115474369E-4]:1.954343552166E-2)[&rate=6.47766115474369E-4]:2.981346626545E-1)[&rate=6.47766115474369E-4]:2.798150435713E-1)[&rate=6.47766115474369E-4]:1.876111371842E-1)[&rate=6.47766115474369E-4]:9.725423223905E-2,(66[&rate=6.47766115474369E-4]:3.294176692715E-1,((126[&rate=6.47766115474369E-4]:1.046348864237E0,((120[&rate=6.47766115474369E-4]:9.214107793398E-1,119[&rate=6.47766115474369E-4]:1.017301190299E0)[&rate=6.47766115474369E-4]:5.278132605601E-1,(135[&rate=6.47766115474369E-4]:7.521976008085E-1,(138[&rate=6.47766115474369E-4]:4.837835770431E-1,136[&rate=6.47766115474369E-4]:3.522767277279E-1)[&rate=6.47766115474369E-4]:4.684140237654E-1)[&rate=6.47766115474369E-4]:4.449716445708E-1)[&rate=6.47766115474369E-4]:2.869369360224E-1)[&rate=6.47766115474369E-4]:4.743522114784E-1,(67[&rate=6.47766115474369E-4]:1.702406572025E-1,((123[&rate=6.47766115474369E-4]:3.486797513626E-1,122[&rate=6.47766115474369E-4]:3.486797513626E-1)[&rate=6.47766115474369E-4]:3.595062766528E-3,124[&rate=6.47766115474369E-4]:3.49542573692E-1)[&rate=6.47766115474369E-4]:3.192383934141E-1)[&rate=6.47766115474369E-4]:1.032862288283E-1)[&rate=6.47766115474369E-4]:5.589078324071E-2)[&rate=6.47766115474369E-4]:2.917489870034E-1)[&rate=6.47766115474369E-4]:2.695536510821E-1,34[&rate=6.47766115474369E-4]:2.770660872695E-2)[&rate=6.47766115474369E-4]:6.708096448381E-3)[&rate=6.47766115474369E-4]:5.264023058916E-2,32[&rate=6.47766115474369E-4]:6.51371275454E-2);
tree STATE_83050000 [&joint=-20943.81136000728,lnP=-20943.81136000728] = [&R] ((33[&rate=6.622547548675232E-4]:4.751288580202E-2,(((((67[&rate=6.622547548675232E-4]:2.822039609765E-1,((123[&rate=6.622547548675232E-4]:1.058361719434E-1,124[&rate=6.622547548675232E-4]:1.031039315063E-1)[&rate=6.622547548675232E-4]:3.122865571691E-1,122[&rate=6.622547548675232E-4]:4.181227291125E-1)[&rate=6.622547548675232E-4]:3.653537822047E-1)[&rate=6.622547548675232E-4]:1.300608868776E-1,((((119[&rate=6.622547548675232E-4]:9.241432041832E-1,(135[&rate=6.622547548675232E-4]:5.009268547379E-1,(138[&rate=6.622547548675232E-4]:2.321826752554E-1,136[&rate=6.622547548675232E-4]:1.006758259402E-1)[&rate=6.622547548675232E-4]:4.687441794826E-1)[&rate=6.622547548675232E-4]:7.527114396591E-2)[&rate=6.622547548675232E-4]:7.738595157858E-4,120[&rate=6.622547548675232E-4]:8.290266527401E-1)[&rate=6.622547548675232E-4]:7.816994336582E-1,126[&rate=6.622547548675232E-4]:9.209139747135E-1)[&rate=6.622547548675232E-4]:6.114172943787E-1,66[&rate=6.622547548675232E-4]:2.851570794072E-1)[&rate=6.622547548675232E-4]:1.27107768447E-1)[&rate=6.622547548675232E-4]:2.769148124741E-1,((38[&rate=6.622547548675232E-4]:6.295512326348E-1,((((95[&rate=6.622547548675232E-4]:4.121210912123E-1,(94[&rate=6.622547548675232E-4]:1.944989941708E-1,100[&rate=6.622547548675232E-4]:1.944989941708E-1)[&rate=6.622547548675232E-4]:1.329226434895E-1)[&rate=6.622547548675232E-4]:9.291628321451E-2,(98[&rate=6.622547548675232E-4]:4.304914792861E-1,97[&rate=6.622547548675232E-4]:2.310379273736E-1)[&rate=6.622547548675232E-4]:6.361693339198E-2)[&rate=6.622547548675232E-4]:5.247348247179E-2,(96[&rate=6.622547548675232E-4]:4.127532472302E-1,99[&rate=6.622547548675232E-4]:4.48272372913E-1)[&rate=6.622547548675232E-4]:1.201674457341E-1)[&rate=6.622547548675232E-4]:6.999838499827E-2,(146[&rate=6.622547548675232E-4]:4.124000912798E-1,((101[&rate=6.622547548675232E-4]:8.064275615487E-1,((((((((28[&rate=6.622547548675232E-4]:5.688887614327E-1,21[&rate=6.622547548675232E-4]:5.442312271863E-1)[&rate=6.622547548675232E-4]:2.613523735936E-1,1[&rate=6.622547548675232E-4]:4.393976516337E-2)[&rate=6.622547548675232E-4]:5.453020356997E-2,24[&rate=6.622547548675232E-4]:8.792918865416E-1)[&rate=6.622547548675232E-4]:2.655607499102E-1,(((20[&rate=6.622547548675232E-4]:5.006279444596E-1,25[&rate=6.622547548675232E-4]:5.198060266513E-1)[&rate=6.622547548675232E-4]:1.207535067501E-1,23[&rate=6.622547548675232E-4]:6.296006292917E-1)[&rate=6.622547548675232E-4]:1.60598750522E-1,(140[&rate=6.622547548675232E-4]:4.124994751661E-1,11[&rate=6.622547548675232E-4]:4.316775573578E-1)[&rate=6.622547548675232E-4]:2.735903156067E-1)[&rate=6.622547548675232E-4]:3.436943525283E-1)[&rate=6.622547548675232E-4]:2.989129224301E-2,102[&rate=6.622547548675232E-4]:1.310009307837E-2)[&rate=6.622547548675232E-4]:2.920888942713E-1,(((141[&rate=6.622547548675232E-4]:9.741598509262E-2,144[&rate=6.622547548675232E-4]:9.467625906526E-2)[&rate=6.622547548675232E-4]:3.65019933121E-3,145[&rate=6.622547548675232E-4]:1.038059104514E-1)[&rate=6.622547548675232E-4]:1.936651007608E-1,142[&rate=6.622547548675232E-4]:2.974710112122E-1)[&rate=6.622547548675232E-4]:1.254293318603E0)[&rate=6.622547548675232E-4]:3.400056228951E-2,(((((30[&rate=6.622547548675232E-4]:1.751754283786E-1,4[&rate=6.622547548675232E-4]:2.572688652622E-3)[&rate=6.622547548675232E-4]:4.752208606982E-1,(112[&rate=6.622547548675232E-4]:5.159465387812E-1,9[&rate=6.622547548675232E-4]:5.077273606991E-1)[&rate=6.622547548675232E-4]:1.938125714482E-2)[&rate=6.622547548675232E-4]:1.783403624643E-1,((110[&rate=6.622547548675232E-4]:4.539596829026E-1,113[&rate=6.622547548675232E-4]:4.594391349573E-1)[&rate=6.622547548675232E-4]:1.162519661897E-1,(117[&rate=6.622547548675232E-4]:4.982963968491E-1,105[&rate=6.622547548675232E-4]:4.681594105477E-1)[&rate=6.622547548675232E-4]:8.013443032553E-2)[&rate=6.622547548675232E-4]:1.379770572433E-1)[&rate=6.622547548675232E-4]:1.199439741187E-1,(17[&rate=6.622547548675232E-4]:5.251551652546E-1,14[&rate=6.622547548675232E-4]:4.867990008709E-1)[&rate=6.622547548675232E-4]:3.468131316381E-1)[&rate=6.622547548675232E-4]:4.503991344117E-1,(((((((104[&rate=6.622547548675232E-4]:1.153686776863E-1,114[&rate=6.622547548675232E-4]:5.509470508351E-2)[&rate=6.622547548675232E-4]:1.91719070167E-1,107[&rate=6.622547548675232E-4]:3.070877478533E-1)[&rate=6.622547548675232E-4]:4.374952511547E-2,108[&rate=6.622547548675232E-4]:3.480975469414E-1)[&rate=6.622547548675232E-4]:5.85342237305E-2,109[&rate=6.622547548675232E-4]:4.28549578891E-1)[&rate=6.622547548675232E-4]:6.835153305237E-2,115[&rate=6.622547548675232E-4]:4.174490571489E-1)[&rate=6.622547548675232E-4]:1.709769163926E-1,(19[&rate=6.622547548675232E-4]:6.09362645379E-1,13[&rate=6.622547548675232E-4]:5.710064809953E-1)[&rate=6.622547548675232E-4]:9.961127336804E-2)[&rate=6.622547548675232E-4]:4.198796461994E-1,(116[&rate=6.622547548675232E-4]:4.773915156838E-1,((106[&rate=6.622547548675232E-4]:2.282269964345E-1,(111[&rate=6.622547548675232E-4]:1.036841354451E-1,139[&rate=6.622547548675232E-4]:2.790266011985E-1)[&rate=6.622547548675232E-4]:1.409812171538E-1)[&rate=6.622547548675232E-4]:2.554712704369E-1,(148[&rate=6.622547548675232E-4]:2.571206000228E-1,143[&rate=6.622547548675232E-4]:2.543808739954E-1)[&rate=6.622547548675232E-4]:2.046598586296E-1)[&rate=6.622547548675232E-4]:5.396722141515E-2)[&rate=6.622547548675232E-4]:5.309141040571E-1)[&rate=6.622547548675232E-4]:1.935138663579E-1)[&rate=6.622547548675232E-4]:1.291508854581E-1)[&rate=6.622547548675232E-4]:7.663347294961E-2,(((6[&rate=6.622547548675232E-4]:4.467693889818E-1,18[&rate=6.622547548675232E-4]:5.09783087612E-1)[&rate=6.622547548675232E-4]:5.541841250479E-2,(10[&rate=6.622547548675232E-4]:3.14537009635E-1,15[&rate=6.622547548675232E-4]:3.528931740185E-1)[&rate=6.622547548675232E-4]:2.04089148016E-1)[&rate=6.622547548675232E-4]:8.473453165005E-2,((87[&rate=6.622547548675232E-4]:3.944558604914E-1,((89[&rate=6.622547548675232E-4]:8.36145503608E-2,88[&rate=6.622547548675232E-4]:6.991592022379E-2)[&rate=6.622547548675232E-4]:2.453951049896E-1,(((85[&rate=6.622547548675232E-4]:7.141450557157E-2,(84[&rate=6.622547548675232E-4]:1.954967954356E-2,93[&rate=6.622547548675232E-4]:3.324830968058E-2)[&rate=6.622547548675232E-4]:5.186482602801E-2)[&rate=6.622547548675232E-4]:6.480393462285E-2,(86[&rate=6.622547548675232E-4]:1.329258072544E-1,83[&rate=6.622547548675232E-4]:1.329258072544E-1)[&rate=6.622547548675232E-4]:3.292632940042E-3)[&rate=6.622547548675232E-4]:9.277760904192E-2,(92[&rate=6.622547548675232E-4]:1.09428139222E-1,(91[&rate=6.622547548675232E-4]:6.718377982316E-3,90[&rate=6.622547548675232E-4]:6.718377982316E-3)[&rate=6.622547548675232E-4]:1.027097612397E-1)[&rate=6.622547548675232E-4]:1.332665401514E-1)[&rate=6.622547548675232E-4]:8.631497597701E-2)[&rate=6.622547548675232E-4]:7.914483527803E-2)[&rate=6.622547548675232E-4]:5.488988753024E-1,3[&rate=6.622547548675232E-4]:4.036287083966E-1)[&rate=6.622547548675232E-4]:1.312388302196E-1)[&rate=6.622547548675232E-4]:8.782157579453E-1)[&rate=6.622547548675232E-4]:3.960839910148E-1)[&rate=6.622547548675232E-4]:4.506132759728E-1,((((((22[&rate=6.622547548675232E-4]:3.550400084014E-1,27[&rate=6.622547548675232E-4]:3.714783645657E-1)[&rate=6.622547548675232E-4]:5.418254046207E-1,((2[&rate=6.622547548675232E-4]:5.03890595235E-1,31[&rate=6.622547548675232E-4]:7.31287855509E-1)[&rate=6.622547548675232E-4]:1.037710800176E-1,(26[&rate=6.622547548675232E-4]:7.566677324965E-1,(7[&rate=6.622547548675232E-4]:2.619018246915E-1,8[&rate=6.622547548675232E-4]:2.619018246915E-1)[&rate=6.622547548675232E-4]:3.879165927366E-1)[&rate=6.622547548675232E-4]:3.45555865917E-2)[&rate=6.622547548675232E-4]:1.166009980434E-1)[&rate=6.622547548675232E-4]:1.471422761662E0,147[&rate=6.622547548675232E-4]:2.963366813089E-1)[&rate=6.622547548675232E-4]:3.050231289139E-2,16[&rate=6.622547548675232E-4]:2.354954871137E0)[&rate=6.622547548675232E-4]:3.609646833501E-3,39[&rate=6.622547548675232E-4]:2.730715918535E-1)[&rate=6.622547548675232E-4]:1.33133123373E-3,40[&rate=6.622547548675232E-4]:2.744029230872E-1)[&rate=6.622547548675232E-4]:9.473755440522E-3)[&rate=6.622547548675232E-4]:8.304833517136E-3)[&rate=6.622547548675232E-4]:1.95983467557E-1)[&rate=6.622547548675232E-4]:2.09692263962E-1)[&rate=6.622547548675232E-4]:3.245334016726E-1,((35[&rate=6.622547548675232E-4]:8.545531573107E-2,(36[&rate=6.622547548675232E-4]:1.05793565019E-1,(127[&rate=6.622547548675232E-4]:2.213293574918E0,121[&rate=6.622547548675232E-4]:1.772197684507E0)[&rate=6.622547548675232E-4]:4.130479353066E-1)[&rate=6.622547548675232E-4]:2.623709317779E-2)[&rate=6.622547548675232E-4]:4.843861460744E-4,(((((44[&rate=6.622547548675232E-4]:3.196805722766E-2,47[&rate=6.622547548675232E-4]:3.743253810191E-2)[&rate=6.622547548675232E-4]:3.268495169292E-1,51[&rate=6.622547548675232E-4]:3.369596506596E-1)[&rate=6.622547548675232E-4]:1.280828283938E-1,((50[&rate=6.622547548675232E-4]:4.389248260757E-1,49[&rate=6.622547548675232E-4]:4.389248260757E-1)[&rate=6.622547548675232E-4]:1.925788035386E-2,(46[&rate=6.622547548675232E-4]:4.397303926818E-1,(((48[&rate=6.622547548675232E-4]:2.919031298885E-1,41[&rate=6.622547548675232E-4]:2.48187282894E-1)[&rate=6.622547548675232E-4]:6.218699412814E-2,42[&rate=6.622547548675232E-4]:3.158387578964E-1)[&rate=6.622547548675232E-4]:2.369728845263E-2,43[&rate=6.622547548675232E-4]:3.887163742178E-1)[&rate=6.622547548675232E-4]:5.1014018464E-2)[&rate=6.622547548675232E-4]:5.123919899357E-2)[&rate=6.622547548675232E-4]:1.39529174954E-3)[&rate=6.622547548675232E-4]:3.450013876459E-2,45[&rate=6.622547548675232E-4]:5.186683008781E-1)[&rate=6.622547548675232E-4]:1.823993184614E-1,(((118[&rate=6.622547548675232E-4]:6.399898269458E-1,(((131[&rate=6.622547548675232E-4]:8.515593473248E-2,130[&rate=6.622547548675232E-4]:8.241620870512E-2)[&rate=6.622547548675232E-4]:1.578102289655E-1,(129[&rate=6.622547548675232E-4]:2.037506349636E-1,132[&rate=6.622547548675232E-4]:2.064903609909E-1)[&rate=6.622547548675232E-4]:3.647580270704E-2)[&rate=6.622547548675232E-4]:2.587388944901E-1,69[&rate=6.622547548675232E-4]:6.469105376402E-1)[&rate=6.622547548675232E-4]:4.0381934152E-3)[&rate=6.622547548675232E-4]:6.190102882493E-1,((60[&rate=6.622547548675232E-4]:2.402306505549E-1,((65[&rate=6.622547548675232E-4]:1.621122109961E-1,64[&rate=6.622547548675232E-4]:3.127971425028E-1)[&rate=6.622547548675232E-4]:7.079761565824E-2,62[&rate=6.622547548675232E-4]:4.246906485721E-1)[&rate=6.622547548675232E-4]:7.320823900554E-3)[&rate=6.622547548675232E-4]:3.434679013747E-1,(61[&rate=6.622547548675232E-4]:2.781912471315E-1,63[&rate=6.622547548675232E-4]:2.370953567204E-1)[&rate=6.622547548675232E-4]:4.972881267159E-1)[&rate=6.622547548675232E-4]:4.835207413478E-1)[&rate=6.622547548675232E-4]:5.733731370361E-5,128[&rate=6.622547548675232E-4]:1.119331425112E0)[&rate=6.622547548675232E-4]:3.551324065193E-1)[&rate=6.622547548675232E-4]:1.40242993534E-1)[&rate=6.622547548675232E-4]:2.657794859148E-1)[&rate=6.622547548675232E-4]:3.374604725363E-1)[&rate=6.622547548675232E-4]:1.605645487262E-2,(((57[&rate=6.622547548675232E-4]:2.813327872388E-1,((56[&rate=6.622547548675232E-4]:1.340156294504E-1,55[&rate=6.622547548675232E-4]:1.340156294504E-1)[&rate=6.622547548675232E-4]:9.178043649411E-2,((58[&rate=6.622547548675232E-4]:1.574774303617E-1,59[&rate=6.622547548675232E-4]:1.383517473016E-1)[&rate=6.622547548675232E-4]:5.242737910297E-2,(54[&rate=6.622547548675232E-4]:1.003542723878E-1,37[&rate=6.622547548675232E-4]:1.768570046283E-1)[&rate=6.622547548675232E-4]:5.217348789645E-2)[&rate=6.622547548675232E-4]:4.321366085165E-2)[&rate=6.622547548675232E-4]:4.460775954556E-2)[&rate=6.622547548675232E-4]:2.210080850179E-1,68[&rate=6.622547548675232E-4]:4.504283039507E-1)[&rate=6.622547548675232E-4]:6.43325599062E-1,(((((75[&rate=6.622547548675232E-4]:4.926491252345E-1,((76[&rate=6.622547548675232E-4]:4.19519456646E-1,70[&rate=6.622547548675232E-4]:3.811632922626E-1)[&rate=6.622547548675232E-4]:2.21445437937E-2,74[&rate=6.622547548675232E-4]:4.416640004397E-1)[&rate=6.622547548675232E-4]:5.098512479476E-2)[&rate=6.622547548675232E-4]:2.324535578425E-1,(((80[&rate=6.622547548675232E-4]:4.561593936019E-2,81[&rate=6.622547548675232E-4]:4.561593936019E-2)[&rate=6.622547548675232E-4]:3.312970648635E-1,(((79[&rate=6.622547548675232E-4]:2.550821783728E-1,(78[&rate=6.622547548675232E-4]:9.296903242657E-2,72[&rate=6.622547548675232E-4]:7.105122420726E-2)[&rate=6.622547548675232E-4]:1.621131459462E-1)[&rate=6.622547548675232E-4]:5.398068551536E-2,82[&rate=6.622547548675232E-4]:3.172820419702E-1)[&rate=6.622547548675232E-4]:5.618560682152E-2,(71[&rate=6.622547548675232E-4]:2.89389535656E-1,73[&rate=6.622547548675232E-4]:3.578826863408E-1)[&rate=6.622547548675232E-4]:4.846167477963E-2)[&rate=6.622547548675232E-4]:1.988371159629E-2)[&rate=6.622547548675232E-4]:5.640594212551E-3,77[&rate=6.622547548675232E-4]:4.263892148746E-1)[&rate=6.622547548675232E-4]:2.932340161477E-1)[&rate=6.622547548675232E-4]:5.968223351971E-1,((103[&rate=6.622547548675232E-4]:5.463097958727E-1,((12[&rate=6.622547548675232E-4]:1.374574537864E-1,5[&rate=6.622547548675232E-4]:9.910128940299E-2)[&rate=6.622547548675232E-4]:4.436918539859E-1,29[&rate=6.622547548675232E-4]:6.879986228409E-1)[&rate=6.622547548675232E-4]:9.118788536065E-2)[&rate=6.622547548675232E-4]:1.60481420633E0,52[&rate=6.622547548675232E-4]:4.868302676414E-1)[&rate=6.622547548675232E-4]:9.682841333193E-2)[&rate=6.622547548675232E-4]:5.55967138972E-2,(((137[&rate=6.622547548675232E-4]:5.257381067559E-1,134[&rate=6.622547548675232E-4]:4.545052300437E-1)[&rate=6.622547548675232E-4]:2.331319113778E-1,133[&rate=6.622547548675232E-4]:7.177741277226E-1)[&rate=6.622547548675232E-4]:5.845044700658E-1,53[&rate=6.622547548675232E-4]:5.201991008202E-1)[&rate=6.622547548675232E-4]:1.108595727389E-1)[&rate=6.622547548675232E-4]:4.451630402555E-1,125[&rate=6.622547548675232E-4]:8.658392001535E-1)[&rate=6.622547548675232E-4]:3.94581369526E-1)[&rate=6.622547548675232E-4]:1.592028499604E-1)[&rate=6.622547548675232E-4]:2.041633415707E-1,32[&rate=6.622547548675232E-4]:2.446794992238E-2)[&rate=6.622547548675232E-4]:1.756548382492E-2)[&rate=6.622547548675232E-4]:5.37788419462E-2,34[&rate=6.622547548675232E-4]:1.177300839126E-1);
tree STATE_83060000 [&joint=-20974.189919452514,lnP=-20974.189919452514] = [&R] ((34[&rate=6.508408685193087E-4]:3.799004960915E-2,32[&rate=6.508408685193087E-4]:1.607224139006E-2)[&rate=6.508408685193087E-4]:1.959422051686E-1,(33[&rate=6.508408685193087E-4]:1.590197636193E-1,((((38[&rate=6.508408685193087E-4]:7.532844352514E-1,(((((99[&rate=6.508408685193087E-4]:3.645798667728E-1,((101[&rate=6.508408685193087E-4]:7.515216970293E-1,(((((((17[&rate=6.508408685193087E-4]:5.013200601325E-1,14[&rate=6.508408685193087E-4]:4.629638957488E-1)[&rate=6.508408685193087E-4]:2.722835469193E-1,(((9[&rate=6.508408685193087E-4]:2.145083410924E-1,(30[&rate=6.508408685193087E-4]:2.068132882198E-1,4[&rate=6.508408685193087E-4]:3.421054849374E-2)[&rate=6.508408685193087E-4]:1.309827241055E-1)[&rate=6.508408685193087E-4]:4.587134153905E-1,113[&rate=6.508408685193087E-4]:6.814409345649E-1)[&rate=6.508408685193087E-4]:1.057694118826E-3,112[&rate=6.508408685193087E-4]:6.824986286837E-1)[&rate=6.508408685193087E-4]:5.274881398436E-2)[&rate=6.508408685193087E-4]:8.510872943678E-2,((110[&rate=6.508408685193087E-4]:7.092358966055E-1,117[&rate=6.508408685193087E-4]:7.174550746878E-1)[&rate=6.508408685193087E-4]:4.20300055382E-3,105[&rate=6.508408685193087E-4]:6.915210889402E-1)[&rate=6.508408685193087E-4]:1.014378228908E-1)[&rate=6.508408685193087E-4]:4.141216959206E-1,((((148[&rate=6.508408685193087E-4]:1.494159613377E-1,143[&rate=6.508408685193087E-4]:1.466762353104E-1)[&rate=6.508408685193087E-4]:3.095323937739E-1,(106[&rate=6.508408685193087E-4]:2.882229701073E-1,(111[&rate=6.508408685193087E-4]:1.154233162456E-1,139[&rate=6.508408685193087E-4]:2.907657819989E-1)[&rate=6.508408685193087E-4]:1.892380100262E-1)[&rate=6.508408685193087E-4]:1.926431932234E-1)[&rate=6.508408685193087E-4]:1.876044178896E-1,(((109[&rate=6.508408685193087E-4]:3.627336621734E-1,((107[&rate=6.508408685193087E-4]:1.085931355431E-1,108[&rate=6.508408685193087E-4]:1.058534095158E-1)[&rate=6.508408685193087E-4]:1.950132459291E-1,(104[&rate=6.508408685193087E-4]:1.051774012178E-1,114[&rate=6.508408685193087E-4]:4.490342861503E-2)[&rate=6.508408685193087E-4]:1.984289802545E-1)[&rate=6.508408685193087E-4]:3.994919850938E-2)[&rate=6.508408685193087E-4]:2.76949837353E-1,(19[&rate=6.508408685193087E-4]:2.955225092524E-1,13[&rate=6.508408685193087E-4]:2.571663448688E-1)[&rate=6.508408685193087E-4]:3.852568806849E-1)[&rate=6.508408685193087E-4]:8.151501746215E-3,115[&rate=6.508408685193087E-4]:5.683829464781E-1)[&rate=6.508408685193087E-4]:3.981366213949E-2)[&rate=6.508408685193087E-4]:2.560426148271E-2,116[&rate=6.508408685193087E-4]:6.338008701003E-1)[&rate=6.508408685193087E-4]:5.184852171033E-1)[&rate=6.508408685193087E-4]:7.888783260675E-2,((141[&rate=6.508408685193087E-4]:4.98389913728E-1,(144[&rate=6.508408685193087E-4]:2.661192917818E-1,145[&rate=6.508408685193087E-4]:2.715987438367E-1)[&rate=6.508408685193087E-4]:2.295308959188E-1)[&rate=6.508408685193087E-4]:9.116511548143E-2,142[&rate=6.508408685193087E-4]:5.92294755237E-1)[&rate=6.508408685193087E-4]:8.936736851214E-1)[&rate=6.508408685193087E-4]:1.450443235262E-2,((((28[&rate=6.508408685193087E-4]:7.370904683242E-1,21[&rate=6.508408685193087E-4]:7.124329340778E-1)[&rate=6.508408685193087E-4]:6.632388100066E-2,1[&rate=6.508408685193087E-4]:1.711297946192E-2)[&rate=6.508408685193087E-4]:2.457760417082E-1,24[&rate=6.508408685193087E-4]:1.043710938978E0)[&rate=6.508408685193087E-4]:3.068688421732E-1,(102[&rate=6.508408685193087E-4]:1.784164959552E-1,(((20[&rate=6.508408685193087E-4]:2.160949601883E-1,25[&rate=6.508408685193087E-4]:2.3527304238E-1)[&rate=6.508408685193087E-4]:2.613283625114E-1,23[&rate=6.508408685193087E-4]:4.856425007817E-1)[&rate=6.508408685193087E-4]:3.399599468962E-1,(140[&rate=6.508408685193087E-4]:6.679892868656E-1,11[&rate=6.508408685193087E-4]:6.871673690574E-1)[&rate=6.508408685193087E-4]:5.350357177134E-2)[&rate=6.508408685193087E-4]:5.03498979784E-1)[&rate=6.508408685193087E-4]:1.051944958006E-2)[&rate=6.508408685193087E-4]:6.496158471001E-2)[&rate=6.508408685193087E-4]:4.5998491165E-2,(((89[&rate=6.508408685193087E-4]:1.075564693058E-1,88[&rate=6.508408685193087E-4]:9.385783916878E-2)[&rate=6.508408685193087E-4]:3.081561685157E-1,(((92[&rate=6.508408685193087E-4]:9.734917564195E-2,(91[&rate=6.508408685193087E-4]:9.375701718567E-2,90[&rate=6.508408685193087E-4]:9.375701718567E-2)[&rate=6.508408685193087E-4]:3.592158456281E-3)[&rate=6.508408685193087E-4]:7.788897344938E-2,87[&rate=6.508408685193087E-4]:1.615395189543E-1)[&rate=6.508408685193087E-4]:6.501340045933E-2,((84[&rate=6.508408685193087E-4]:7.093844511832E-2,(86[&rate=6.508408685193087E-4]:3.240026498015E-2,85[&rate=6.508408685193087E-4]:3.240026498015E-2)[&rate=6.508408685193087E-4]:3.853818013817E-2)[&rate=6.508408685193087E-4]:3.449821127706E-2,(83[&rate=6.508408685193087E-4]:9.796208120366E-2,93[&rate=6.508408685193087E-4]:1.116607113407E-1)[&rate=6.508408685193087E-4]:7.474575191722E-3)[&rate=6.508408685193087E-4]:1.211162630183E-1)[&rate=6.508408685193087E-4]:1.754610882708E-1)[&rate=6.508408685193087E-4]:1.334024378019E0,(((3[&rate=6.508408685193087E-4]:4.778768941232E-1,18[&rate=6.508408685193087E-4]:5.929453872738E-1)[&rate=6.508408685193087E-4]:1.513461607433E-1,(10[&rate=6.508408685193087E-4]:4.798939409042E-1,15[&rate=6.508408685193087E-4]:5.182501052876E-1)[&rate=6.508408685193087E-4]:2.178222646471E-1)[&rate=6.508408685193087E-4]:4.178177408353E-2,6[&rate=6.508408685193087E-4]:7.230596234704E-1)[&rate=6.508408685193087E-4]:5.253075293568E-1)[&rate=6.508408685193087E-4]:1.008439370761E-1)[&rate=6.508408685193087E-4]:4.57105127674E-1)[&rate=6.508408685193087E-4]:4.117214969791E-1,(96[&rate=6.508408685193087E-4]:2.723455342047E-1,98[&rate=6.508408685193087E-4]:2.860067363903E-1)[&rate=6.508408685193087E-4]:3.248759917069E-2)[&rate=6.508408685193087E-4]:2.422760771455E-2)[&rate=6.508408685193087E-4]:1.27708814395E-1,(95[&rate=6.508408685193087E-4]:4.086631911161E-1,(94[&rate=6.508408685193087E-4]:2.334385563701E-1,100[&rate=6.508408685193087E-4]:2.334385563701E-1)[&rate=6.508408685193087E-4]:9.0525181194E-2)[&rate=6.508408685193087E-4]:7.269652830314E-2)[&rate=6.508408685193087E-4]:4.942765403391E-2,(39[&rate=6.508408685193087E-4]:3.499865658732E-1,97[&rate=6.508408685193087E-4]:2.78948314507E-1)[&rate=6.508408685193087E-4]:4.145654528493E-2)[&rate=6.508408685193087E-4]:5.029048154628E-2,((((2[&rate=6.508408685193087E-4]:1.220108247479E0,(((22[&rate=6.508408685193087E-4]:2.627441289691E-1,27[&rate=6.508408685193087E-4]:2.791824851335E-1)[&rate=6.508408685193087E-4]:4.469531183947E-1,31[&rate=6.508408685193087E-4]:7.644917679119E-1)[&rate=6.508408685193087E-4]:1.356329298514E-1,(26[&rate=6.508408685193087E-4]:6.978053741444E-1,(7[&rate=6.508408685193087E-4]:1.276983879372E-1,8[&rate=6.508408685193087E-4]:1.276983879372E-1)[&rate=6.508408685193087E-4]:4.632576711387E-1)[&rate=6.508408685193087E-4]:1.584837071804E-1)[&rate=6.508408685193087E-4]:5.473808099899E-1)[&rate=6.508408685193087E-4]:1.099458183242E0,147[&rate=6.508408685193087E-4]:4.202176770717E-1)[&rate=6.508408685193087E-4]:4.788005329355E-2,40[&rate=6.508408685193087E-4]:4.107206811849E-1)[&rate=6.508408685193087E-4]:9.65721954267E-3,146[&rate=6.508408685193087E-4]:5.405964799625E-1)[&rate=6.508408685193087E-4]:2.135569197681E-2)[&rate=6.508408685193087E-4]:2.128906643777E-2,16[&rate=6.508408685193087E-4]:2.548515585259E0)[&rate=6.508408685193087E-4]:3.585677870383E-1)[&rate=6.508408685193087E-4]:3.035349062598E-1,(((127[&rate=6.508408685193087E-4]:1.975064092169E0,121[&rate=6.508408685193087E-4]:1.533968201758E0)[&rate=6.508408685193087E-4]:5.648480040275E-1,36[&rate=6.508408685193087E-4]:1.936415099062E-2)[&rate=6.508408685193087E-4]:2.162222189306E-1,((((((44[&rate=6.508408685193087E-4]:3.875233921996E-1,((50[&rate=6.508408685193087E-4]:2.531360521068E-1,49[&rate=6.508408685193087E-4]:2.531360521068E-1)[&rate=6.508408685193087E-4]:8.377579600501E-2,47[&rate=6.508408685193087E-4]:3.696987333576E-1)[&rate=6.508408685193087E-4]:2.328913971621E-2)[&rate=6.508408685193087E-4]:3.271252566416E-2,51[&rate=6.508408685193087E-4]:3.983779943665E-1)[&rate=6.508408685193087E-4]:9.387702089803E-4,(((48[&rate=6.508408685193087E-4]:2.625215786995E-1,(42[&rate=6.508408685193087E-4]:1.873986681344E-1,41[&rate=6.508408685193087E-4]:1.819341872602E-1)[&rate=6.508408685193087E-4]:3.687154444485E-2)[&rate=6.508408685193087E-4]:1.013577748202E-1,43[&rate=6.508408685193087E-4]:3.748083152681E-1)[&rate=6.508408685193087E-4]:1.150916383517E-2,46[&rate=6.508408685193087E-4]:3.863174791033E-1)[&rate=6.508408685193087E-4]:4.032168984362E-2)[&rate=6.508408685193087E-4]:9.962730329702E-2,45[&rate=6.508408685193087E-4]:5.180697509326E-1)[&rate=6.508408685193087E-4]:1.969496978542E-1,((((64[&rate=6.508408685193087E-4]:2.485590538118E-1,(65[&rate=6.508408685193087E-4]:7.514295650455E-2,(60[&rate=6.508408685193087E-4]:5.82253117771E-2,62[&rate=6.508408685193087E-4]:2.500061336948E-1)[&rate=6.508408685193087E-4]:1.691764472745E-2)[&rate=6.508408685193087E-4]:2.273116580058E-2)[&rate=6.508408685193087E-4]:4.839407167022E-1,(61[&rate=6.508408685193087E-4]:1.973219319345E-1,63[&rate=6.508408685193087E-4]:1.562260415234E-1)[&rate=6.508408685193087E-4]:5.762737289905E-1)[&rate=6.508408685193087E-4]:5.966192424345E-1,128[&rate=6.508408685193087E-4]:1.230488875962E0)[&rate=6.508408685193087E-4]:2.326299965602E-1,((((130[&rate=6.508408685193087E-4]:1.112736855863E-1,(132[&rate=6.508408685193087E-4]:3.192353343553E-2,129[&rate=6.508408685193087E-4]:2.918380740818E-2)[&rate=6.508408685193087E-4]:8.208987817815E-2)[&rate=6.508408685193087E-4]:2.813243186941E-2,131[&rate=6.508408685193087E-4]:1.421458434831E-1)[&rate=6.508408685193087E-4]:2.796804417433E-1,118[&rate=6.508408685193087E-4]:5.560728605689E-1)[&rate=6.508408685193087E-4]:1.624114822054E-1,69[&rate=6.508408685193087E-4]:7.29443246884E-1)[&rate=6.508408685193087E-4]:8.843605571454E-1)[&rate=6.508408685193087E-4]:2.529678855566E-2)[&rate=6.508408685193087E-4]:8.394937863839E-2,35[&rate=6.508408685193087E-4]:4.359791642881E-2)[&rate=6.508408685193087E-4]:1.454131110266E-1)[&rate=6.508408685193087E-4]:2.654428675403E-1)[&rate=6.508408685193087E-4]:3.646573240179E-1,(((57[&rate=6.508408685193087E-4]:2.613358217876E-1,(((59[&rate=6.508408685193087E-4]:2.131490527908E-1,(58[&rate=6.508408685193087E-4]:2.248234966424E-1,54[&rate=6.508408685193087E-4]:1.674464474621E-1)[&rate=6.508408685193087E-4]:7.45123920852E-3)[&rate=6.508408685193087E-4]:2.599613621761E-2,37[&rate=6.508408685193087E-4]:2.773965551286E-1)[&rate=6.508408685193087E-4]:1.761565726075E-2,(56[&rate=6.508408685193087E-4]:1.789047814574E-1,55[&rate=6.508408685193087E-4]:1.789047814574E-1)[&rate=6.508408685193087E-4]:6.965934350018E-2)[&rate=6.508408685193087E-4]:1.84273508127E-3)[&rate=6.508408685193087E-4]:4.878482259822E-2,68[&rate=6.508408685193087E-4]:2.582080760797E-1)[&rate=6.508408685193087E-4]:7.675014638152E-1,(((133[&rate=6.508408685193087E-4]:4.132642185147E-1,(137[&rate=6.508408685193087E-4]:3.699274054564E-1,134[&rate=6.508408685193087E-4]:2.986945287442E-1)[&rate=6.508408685193087E-4]:8.443270346931E-2)[&rate=6.508408685193087E-4]:1.084941175701E0,(53[&rate=6.508408685193087E-4]:5.851618969781E-1,(((75[&rate=6.508408685193087E-4]:5.420872543789E-1,(74[&rate=6.508408685193087E-4]:4.580363690668E-1,(70[&rate=6.508408685193087E-4]:3.407500274514E-1,76[&rate=6.508408685193087E-4]:3.791061918349E-1)[&rate=6.508408685193087E-4]:7.893017723195E-2)[&rate=6.508408685193087E-4]:8.405088531202E-2)[&rate=6.508408685193087E-4]:2.959536566358E-1,(((79[&rate=6.508408685193087E-4]:2.833727160745E-1,(78[&rate=6.508408685193087E-4]:2.386829529851E-1,72[&rate=6.508408685193087E-4]:2.167651447658E-1)[&rate=6.508408685193087E-4]:4.468976308942E-2)[&rate=6.508408685193087E-4]:3.258752046691E-3,82[&rate=6.508408685193087E-4]:2.948506462033E-1)[&rate=6.508408685193087E-4]:2.462080555523E-1,((80[&rate=6.508408685193087E-4]:3.321452532309E-2,81[&rate=6.508408685193087E-4]:3.321452532309E-2)[&rate=6.508408685193087E-4]:4.423560087812E-1,((71[&rate=6.508408685193087E-4]:2.507624428559E-1,73[&rate=6.508408685193087E-4]:3.192555935408E-1)[&rate=6.508408685193087E-4]:1.3350122276E-2,77[&rate=6.508408685193087E-4]:3.271262637621E-1)[&rate=6.508408685193087E-4]:1.922798867807E-1)[&rate=6.508408685193087E-4]:4.904981148691E-2)[&rate=6.508408685193087E-4]:2.641054969303E-1)[&rate=6.508408685193087E-4]:4.795705948054E-1,(52[&rate=6.508408685193087E-4]:3.960074842682E-1,(103[&rate=6.508408685193087E-4]:5.662398549964E-1,((12[&rate=6.508408685193087E-4]:1.030879935019E-1,5[&rate=6.508408685193087E-4]:6.473182911844E-2)[&rate=6.508408685193087E-4]:1.750392344335E-1,29[&rate=6.508408685193087E-4]:3.84976543004E-1)[&rate=6.508408685193087E-4]:4.141400243212E-1)[&rate=6.508408685193087E-4]:1.494061363833E0)[&rate=6.508408685193087E-4]:1.833376842511E-1)[&rate=6.508408685193087E-4]:1.401344977012E-2)[&rate=6.508408685193087E-4]:1.309640002695E-1)[&rate=6.508408685193087E-4]:2.325369766383E-1,125[&rate=6.508408685193087E-4]:7.382803602247E-1)[&rate=6.508408685193087E-4]:4.54095846337E-1)[&rate=6.508408685193087E-4]:3.411223168911E-1)[&rate=6.508408685193087E-4]:6.653689105482E-2,(((126[&rate=6.508408685193087E-4]:1.013107820085E0,(((135[&rate=6.508408685193087E-4]:3.122135735815E-1,(138[&rate=6.508408685193087E-4]:4.256226835356E-1,136[&rate=6.508408685193087E-4]:2.941158342204E-1)[&rate=6.508408685193087E-4]:8.659089004598E-2)[&rate=6.508408685193087E-4]:2.566080634193E-1,119[&rate=6.508408685193087E-4]:9.167668424803E-1)[&rate=6.508408685193087E-4]:1.289377029917E-1,120[&rate=6.508408685193087E-4]:9.498141345131E-1)[&rate=6.508408685193087E-4]:7.531057972569E-1)[&rate=6.508408685193087E-4]:6.28509087926E-1,66[&rate=6.508408685193087E-4]:3.944427183261E-1)[&rate=6.508408685193087E-4]:9.450822631584E-3,(67[&rate=6.508408685193087E-4]:2.717079259843E-1,((123[&rate=6.508408685193087E-4]:3.826619964851E-2,124[&rate=6.508408685193087E-4]:3.553395921138E-2)[&rate=6.508408685193087E-4]:2.06370384676E-1,122[&rate=6.508408685193087E-4]:2.446365843245E-1)[&rate=6.508408685193087E-4]:5.283438920005E-1)[&rate=6.508408685193087E-4]:1.321856149734E-1)[&rate=6.508408685193087E-4]:4.817545691108E-1)[&rate=6.508408685193087E-4]:1.528237083452E-1)[&rate=6.508408685193087E-4]:5.847413499412E-2);
tree STATE_83070000 [&joint=-20978.082027276898,lnP=-20978.082027276898] = [&R] (((((((57[&rate=5.95058056071072E-4]:3.964773347973E-1,((59[&rate=5.95058056071072E-4]:1.179049468192E-1,(54[&rate=5.95058056071072E-4]:5.69977673459E-2,58[&rate=5.95058056071072E-4]:1.143748165262E-1)[&rate=5.95058056071072E-4]:2.265581335308E-2)[&rate=5.95058056071072E-4]:1.583759684975E-1,((56[&rate=5.95058056071072E-4]:1.350204026176E-1,55[&rate=5.95058056071072E-4]:1.350204026176E-1)[&rate=5.95058056071072E-4]:2.301380621547E-2,37[&rate=5.95058056071072E-4]:2.044822962649E-1)[&rate=5.95058056071072E-4]:1.10049985172E-1)[&rate=5.95058056071072E-4]:1.174641790435E-1)[&rate=5.95058056071072E-4]:1.477506222516E-1,68[&rate=5.95058056071072E-4]:4.923153887428E-1)[&rate=5.95058056071072E-4]:5.187543559039E-1,(((((134[&rate=5.95058056071072E-4]:8.842015923461E-2,137[&rate=5.95058056071072E-4]:1.596530359468E-1)[&rate=5.95058056071072E-4]:1.029829682544E-1,133[&rate=5.95058056071072E-4]:2.215401137901E-1)[&rate=5.95058056071072E-4]:1.229191311943E0,(((75[&rate=5.95058056071072E-4]:4.654786215779E-1,(76[&rate=5.95058056071072E-4]:3.864668245585E-1,(70[&rate=5.95058056071072E-4]:3.416612605082E-1,74[&rate=5.95058056071072E-4]:3.800174248916E-1)[&rate=5.95058056071072E-4]:6.449399666878E-3)[&rate=5.95058056071072E-4]:7.901179701942E-2)[&rate=5.95058056071072E-4]:3.24041907083E-1,(((80[&rate=5.95058056071072E-4]:1.180272804694E-1,81[&rate=5.95058056071072E-4]:1.180272804694E-1)[&rate=5.95058056071072E-4]:1.871406073558E-1,((73[&rate=5.95058056071072E-4]:3.163464543779E-1,((72[&rate=5.95058056071072E-4]:1.842051448262E-2,78[&rate=5.95058056071072E-4]:4.033832270193E-2)[&rate=5.95058056071072E-4]:1.351111074209E-1,(82[&rate=5.95058056071072E-4]:1.573286587701E-1,79[&rate=5.95058056071072E-4]:1.491094806881E-1)[&rate=5.95058056071072E-4]:2.633994943475E-2)[&rate=5.95058056071072E-4]:9.980113384427E-2)[&rate=5.95058056071072E-4]:2.574490113842E-2,77[&rate=5.95058056071072E-4]:3.366119034616E-1)[&rate=5.95058056071072E-4]:1.239160080197E-2)[&rate=5.95058056071072E-4]:3.032537892417E-3,71[&rate=5.95058056071072E-4]:2.890223435259E-1)[&rate=5.95058056071072E-4]:4.320050344502E-1)[&rate=5.95058056071072E-4]:5.70725508421E-1,53[&rate=5.95058056071072E-4]:6.137829784698E-1)[&rate=5.95058056071072E-4]:5.486895029517E-2)[&rate=5.95058056071072E-4]:1.603285788553E-3,(52[&rate=5.95058056071072E-4]:5.309780537084E-1,(103[&rate=5.95058056071072E-4]:5.089433418614E-1,((12[&rate=5.95058056071072E-4]:1.555229134168E-1,5[&rate=5.95058056071072E-4]:1.171667490333E-1)[&rate=5.95058056071072E-4]:1.095254251453E-1,29[&rate=5.95058056071072E-4]:3.718976536306E-1)[&rate=5.95058056071072E-4]:3.699224005596E-1)[&rate=5.95058056071072E-4]:1.686328446408E0)[&rate=5.95058056071072E-4]:1.474738821565E-1)[&rate=5.95058056071072E-4]:6.989920015635E-1,125[&rate=5.95058056071072E-4]:1.158864702456E0)[&rate=5.95058056071072E-4]:1.88717088577E-2)[&rate=5.95058056071072E-4]:5.605545423115E-1,(33[&rate=5.95058056071072E-4]:1.434400838802E-1,32[&rate=5.95058056071072E-4]:1.379606318255E-1)[&rate=5.95058056071072E-4]:1.011510511346E-3)[&rate=5.95058056071072E-4]:1.343168286045E-2,34[&rate=5.95058056071072E-4]:1.743216334164E-1)[&rate=5.95058056071072E-4]:2.866612847461E-1,((38[&rate=5.95058056071072E-4]:6.965662957751E-1,((((16[&rate=5.95058056071072E-4]:2.51850949598E0,(40[&rate=5.95058056071072E-4]:4.294368262278E-1,146[&rate=5.95058056071072E-4]:5.496554054627E-1)[&rate=5.95058056071072E-4]:3.579743634703E-3)[&rate=5.95058056071072E-4]:2.855069984839E-2,147[&rate=5.95058056071072E-4]:5.189443188912E-1)[&rate=5.95058056071072E-4]:4.85634367533E-5,((96[&rate=5.95058056071072E-4]:4.152930428176E-1,99[&rate=5.95058056071072E-4]:4.508121685005E-1)[&rate=5.95058056071072E-4]:1.265123464894E-1,((95[&rate=5.95058056071072E-4]:4.105922570885E-1,(94[&rate=5.95058056071072E-4]:1.647379300777E-1,100[&rate=5.95058056071072E-4]:1.647379300777E-1)[&rate=5.95058056071072E-4]:1.611548734587E-1)[&rate=5.95058056071072E-4]:1.358944618747E-1,((98[&rate=5.95058056071072E-4]:3.786514217839E-1,(101[&rate=5.95058056071072E-4]:7.9939464646E-1,(((89[&rate=5.95058056071072E-4]:1.577131152961E-2,88[&rate=5.95058056071072E-4]:2.072681392599E-3)[&rate=5.95058056071072E-4]:3.163369863077E-1,(((86[&rate=5.95058056071072E-4]:1.183351128652E-1,(85[&rate=5.95058056071072E-4]:1.028345148842E-1,(83[&rate=5.95058056071072E-4]:7.319649943376E-2,(93[&rate=5.95058056071072E-4]:7.752126009571E-2,84[&rate=5.95058056071072E-4]:6.38226299587E-2)[&rate=5.95058056071072E-4]:9.373869475065E-3)[&rate=5.95058056071072E-4]:2.963801545048E-2)[&rate=5.95058056071072E-4]:1.5500597981E-2)[&rate=5.95058056071072E-4]:5.258859714924E-2,87[&rate=5.95058056071072E-4]:1.709237100145E-1)[&rate=5.95058056071072E-4]:2.800867535384E-2,(92[&rate=5.95058056071072E-4]:1.39387087561E-1,(91[&rate=5.95058056071072E-4]:3.504707716264E-2,90[&rate=5.95058056071072E-4]:3.504707716264E-2)[&rate=5.95058056071072E-4]:1.043400103983E-1)[&rate=5.95058056071072E-4]:7.324392794438E-2)[&rate=5.95058056071072E-4]:1.19477282332E-1)[&rate=5.95058056071072E-4]:1.708257951157E0,((((((20[&rate=5.95058056071072E-4]:2.546955359533E-1,25[&rate=5.95058056071072E-4]:2.73873618145E-1)[&rate=5.95058056071072E-4]:2.970726581346E-1,23[&rate=5.95058056071072E-4]:5.5998737217E-1)[&rate=5.95058056071072E-4]:3.14957904585E-1,(140[&rate=5.95058056071072E-4]:4.766323452562E-1,11[&rate=5.95058056071072E-4]:4.958104274479E-1)[&rate=5.95058056071072E-4]:2.942033424579E-1)[&rate=5.95058056071072E-4]:4.301840267294E-1,(102[&rate=5.95058056071072E-4]:9.421633835993E-2,(((28[&rate=5.95058056071072E-4]:7.241974299842E-1,21[&rate=5.95058056071072E-4]:6.995398957377E-1)[&rate=5.95058056071072E-4]:8.673341915772E-2,1[&rate=5.95058056071072E-4]:2.462947927895E-2)[&rate=5.95058056071072E-4]:1.313598561434E-1,24[&rate=5.95058056071072E-4]:9.368112532306E-1)[&rate=5.95058056071072E-4]:3.190489207457E-1)[&rate=5.95058056071072E-4]:6.022803361771E-2)[&rate=5.95058056071072E-4]:1.205633166875E-1,((((((112[&rate=5.95058056071072E-4]:6.501932079843E-1,9[&rate=5.95058056071072E-4]:6.419740299022E-1)[&rate=5.95058056071072E-4]:1.323109029299E-2,(30[&rate=5.95058056071072E-4]:2.18965341093E-1,4[&rate=5.95058056071072E-4]:4.636260136699E-2)[&rate=5.95058056071072E-4]:5.595274503351E-1)[&rate=5.95058056071072E-4]:9.180376560232E-2,(17[&rate=5.95058056071072E-4]:4.511807944131E-1,14[&rate=5.95058056071072E-4]:4.128246300294E-1)[&rate=5.95058056071072E-4]:3.424034338502E-1)[&rate=5.95058056071072E-4]:2.330073382201E-2,(110[&rate=5.95058056071072E-4]:6.988395469879E-1,((113[&rate=5.95058056071072E-4]:6.429223405615E-1,105[&rate=5.95058056071072E-4]:6.155250802877E-1)[&rate=5.95058056071072E-4]:3.882202389214E-2,117[&rate=5.95058056071072E-4]:6.844840904812E-1)[&rate=5.95058056071072E-4]:2.257463458902E-2)[&rate=5.95058056071072E-4]:7.420979865893E-2)[&rate=5.95058056071072E-4]:4.892857494249E-1,(((116[&rate=5.95058056071072E-4]:6.679511375163E-1,((111[&rate=5.95058056071072E-4]:2.564563550683E-1,139[&rate=5.95058056071072E-4]:4.317988208217E-1)[&rate=5.95058056071072E-4]:2.145438970493E-1,106[&rate=5.95058056071072E-4]:4.545618959533E-1)[&rate=5.95058056071072E-4]:2.736632141658E-1)[&rate=5.95058056071072E-4]:2.021938984076E-1,(148[&rate=5.95058056071072E-4]:4.45182426418E-1,143[&rate=5.95058056071072E-4]:4.424427003906E-1)[&rate=5.95058056071072E-4]:4.633187738896E-1)[&rate=5.95058056071072E-4]:1.221827394699E-1,(((19[&rate=5.95058056071072E-4]:2.609797829962E-1,13[&rate=5.95058056071072E-4]:2.226236186125E-1)[&rate=5.95058056071072E-4]:3.408902746482E-1,115[&rate=5.95058056071072E-4]:4.813221124389E-1)[&rate=5.95058056071072E-4]:1.621544814347E-1,(109[&rate=5.95058056071072E-4]:4.672834300486E-1,((104[&rate=5.95058056071072E-4]:9.584667530015E-2,114[&rate=5.95058056071072E-4]:3.557270269738E-2)[&rate=5.95058056071072E-4]:1.657497150291E-1,(108[&rate=5.95058056071072E-4]:1.338447413765E-1,107[&rate=5.95058056071072E-4]:1.365844674038E-1)[&rate=5.95058056071072E-4]:1.250119229254E-1)[&rate=5.95058056071072E-4]:1.865089575276E-1)[&rate=5.95058056071072E-4]:2.556452186195E-1)[&rate=5.95058056071072E-4]:3.488511815201E-1)[&rate=5.95058056071072E-4]:1.932949909109E-1)[&rate=5.95058056071072E-4]:7.32830777288E-2,((141[&rate=5.95058056071072E-4]:1.744353695949E-1,(145[&rate=5.95058056071072E-4]:1.053122364601E-1,144[&rate=5.95058056071072E-4]:9.983278440519E-2)[&rate=5.95058056071072E-4]:7.186285916237E-2)[&rate=5.95058056071072E-4]:5.490499510747E-2,142[&rate=5.95058056071072E-4]:2.3208009073E-1)[&rate=5.95058056071072E-4]:1.281620273852E0)[&rate=5.95058056071072E-4]:7.882666549358E-3)[&rate=5.95058056071072E-4]:1.948581535481E-1,((3[&rate=5.95058056071072E-4]:5.598176076891E-1,18[&rate=5.95058056071072E-4]:6.748861008397E-1)[&rate=5.95058056071072E-4]:1.461015508042E-2,((10[&rate=5.95058056071072E-4]:3.923484025514E-1,15[&rate=5.95058056071072E-4]:4.307045669348E-1)[&rate=5.95058056071072E-4]:6.768734560363E-2,6[&rate=5.95058056071072E-4]:4.435973919906E-1)[&rate=5.95058056071072E-4]:1.828851652994E-1)[&rate=5.95058056071072E-4]:8.926983534162E-1)[&rate=5.95058056071072E-4]:1.981547527462E-2)[&rate=5.95058056071072E-4]:3.151927810272E-1)[&rate=5.95058056071072E-4]:4.240056337714E-1)[&rate=5.95058056071072E-4]:1.371374284531E-1,97[&rate=5.95058056071072E-4]:3.163352983246E-1)[&rate=5.95058056071072E-4]:1.976890697732E-2)[&rate=5.95058056071072E-4]:1.99088342783E-2)[&rate=5.95058056071072E-4]:3.456454220127E-2)[&rate=5.95058056071072E-4]:3.906378331809E-2,(39[&rate=5.95058056071072E-4]:4.205042111939E-1,(2[&rate=5.95058056071072E-4]:7.992671440457E-1,(((26[&rate=5.95058056071072E-4]:7.265561137243E-1,(7[&rate=5.95058056071072E-4]:1.925883156485E-1,8[&rate=5.95058056071072E-4]:1.925883156485E-1)[&rate=5.95058056071072E-4]:4.271184830073E-1)[&rate=5.95058056071072E-4]:1.125636869832E-1,31[&rate=5.95058056071072E-4]:8.829554171459E-1)[&rate=5.95058056071072E-4]:1.212330437172E-2,(22[&rate=5.95058056071072E-4]:6.331648113286E-1,27[&rate=5.95058056071072E-4]:6.496031674929E-1)[&rate=5.95058056071072E-4]:2.07119389641E-1)[&rate=5.95058056071072E-4]:1.315856828022E-1)[&rate=5.95058056071072E-4]:1.577962869978E0)[&rate=5.95058056071072E-4]:8.017540527187E-2)[&rate=5.95058056071072E-4]:2.641926902384E-1)[&rate=5.95058056071072E-4]:7.159983861032E-1,((((((50[&rate=5.95058056071072E-4]:4.194668091872E-1,49[&rate=5.95058056071072E-4]:4.194668091872E-1)[&rate=5.95058056071072E-4]:8.487955809537E-2,((46[&rate=5.95058056071072E-4]:4.552734930874E-1,(((41[&rate=5.95058056071072E-4]:1.622149692823E-1,42[&rate=5.95058056071072E-4]:1.676794501566E-1)[&rate=5.95058056071072E-4]:1.109724000212E-1,48[&rate=5.95058056071072E-4]:3.16903216298E-1)[&rate=5.95058056071072E-4]:9.49631734589E-2,43[&rate=5.95058056071072E-4]:4.227953515055E-1)[&rate=5.95058056071072E-4]:3.247814158197E-2)[&rate=5.95058056071072E-4]:6.921451623278E-2,(51[&rate=5.95058056071072E-4]:4.04909144465E-1,(47[&rate=5.95058056071072E-4]:2.018673355678E-1,44[&rate=5.95058056071072E-4]:1.964028546936E-1)[&rate=5.95058056071072E-4]:2.303642132686E-1)[&rate=5.95058056071072E-4]:9.225646048375E-2)[&rate=5.95058056071072E-4]:1.26452432081E-2)[&rate=5.95058056071072E-4]:4.508239186145E-3,45[&rate=5.95058056071072E-4]:5.334447704031E-1)[&rate=5.95058056071072E-4]:2.454475784994E-1,((128[&rate=5.95058056071072E-4]:1.34756154906E0,((((132[&rate=5.95058056071072E-4]:1.413787177824E-1,129[&rate=5.95058056071072E-4]:1.386389917551E-1)[&rate=5.95058056071072E-4]:5.200374387662E-3,130[&rate=5.95058056071072E-4]:1.438393661427E-1)[&rate=5.95058056071072E-4]:5.460229204512E-2,131[&rate=5.95058056071072E-4]:2.011813842152E-1)[&rate=5.95058056071072E-4]:4.987839718043E-1,(69[&rate=5.95058056071072E-4]:7.211408765146E-1,118[&rate=5.95058056071072E-4]:7.10181972405E-1)[&rate=5.95058056071072E-4]:1.240299589571E-1)[&rate=5.95058056071072E-4]:6.530756450951E-1)[&rate=5.95058056071072E-4]:1.968937685219E-2,(((60[&rate=5.95058056071072E-4]:8.714102477503E-2,(62[&rate=5.95058056071072E-4]:1.577149115634E-1,64[&rate=5.95058056071072E-4]:1.166190211523E-1)[&rate=5.95058056071072E-4]:1.212069351294E-1)[&rate=5.95058056071072E-4]:3.430718180822E-3,65[&rate=5.95058056071072E-4]:9.057174295585E-2)[&rate=5.95058056071072E-4]:4.90518789894E-1,(61[&rate=5.95058056071072E-4]:3.831398134413E-1,63[&rate=5.95058056071072E-4]:3.420439230303E-1)[&rate=5.95058056071072E-4]:3.897315413262E-1)[&rate=5.95058056071072E-4]:7.341055985418E-1)[&rate=5.95058056071072E-4]:1.850376352817E-1)[&rate=5.95058056071072E-4]:1.01511759048E-1,35[&rate=5.95058056071072E-4]:1.250331969541E-1)[&rate=5.95058056071072E-4]:2.788847389897E-2,(36[&rate=5.95058056071072E-4]:1.679803099037E-1,(127[&rate=5.95058056071072E-4]:2.678833494492E0,121[&rate=5.95058056071072E-4]:2.237737604081E0)[&rate=5.95058056071072E-4]:9.694760616889E-3)[&rate=5.95058056071072E-4]:3.151670341508E-2)[&rate=5.95058056071072E-4]:6.572775645097E-1)[&rate=5.95058056071072E-4]:5.137973814298E-1)[&rate=5.95058056071072E-4]:5.968249326959E-2,((((119[&rate=5.95058056071072E-4]:1.114470383701E0,(135[&rate=5.95058056071072E-4]:3.514486761359E-1,(138[&rate=5.95058056071072E-4]:1.805453818767E-1,136[&rate=5.95058056071072E-4]:4.903853256152E-2)[&rate=5.95058056071072E-4]:3.709032942592E-1)[&rate=5.95058056071072E-4]:4.150765020859E-1)[&rate=5.95058056071072E-4]:4.33179108768E-1,(120[&rate=5.95058056071072E-4]:1.409556022599E0,126[&rate=5.95058056071072E-4]:7.197439109138E-1)[&rate=5.95058056071072E-4]:4.220305891153E-2)[&rate=5.95058056071072E-4]:9.355925853595E-1,66[&rate=5.95058056071072E-4]:4.503653654999E-1)[&rate=5.95058056071072E-4]:6.352833774087E-2,(67[&rate=5.95058056071072E-4]:4.639385171095E-1,((123[&rate=5.95058056071072E-4]:8.730539122944E-2,124[&rate=5.95058056071072E-4]:8.457315079232E-2)[&rate=5.95058056071072E-4]:2.381952791807E-1,122[&rate=5.95058056071072E-4]:3.255006704101E-1)[&rate=5.95058056071072E-4]:6.397103970401E-1)[&rate=5.95058056071072E-4]:4.995518613124E-2)[&rate=5.95058056071072E-4]:8.697854068214E-1);
tree STATE_83080000 [&joint=-20990.04762691894,lnP=-20990.04762691894] = [&R] (((33[&rate=5.94606039393255E-4]:9.943514405791E-2,(((((135[&rate=5.94606039393255E-4]:3.454084256549E-1,(138[&rate=5.94606039393255E-4]:1.915250466613E-1,136[&rate=5.94606039393255E-4]:6.001819734612E-2)[&rate=5.94606039393255E-4]:3.538833789937E-1)[&rate=5.94606039393255E-4]:1.027408794239E0,(119[&rate=5.94606039393255E-4]:1.089812712807E0,120[&rate=5.94606039393255E-4]:9.939223018481E-1)[&rate=5.94606039393255E-4]:6.309497125664E-1)[&rate=5.94606039393255E-4]:3.984888914325E-2,126[&rate=5.94606039393255E-4]:9.749087918728E-1)[&rate=5.94606039393255E-4]:3.69846378329E-1,66[&rate=5.94606039393255E-4]:9.758098051685E-2)[&rate=5.94606039393255E-4]:4.555904705784E-1,(67[&rate=5.94606039393255E-4]:2.660143197289E-1,((122[&rate=5.94606039393255E-4]:2.003842298287E-1,124[&rate=5.94606039393255E-4]:1.976519893916E-1)[&rate=5.94606039393255E-4]:9.98713647797E-3,123[&rate=5.94606039393255E-4]:2.103713663067E-1)[&rate=5.94606039393255E-4]:5.569155037629E-1)[&rate=5.94606039393255E-4]:2.871571313663E-1)[&rate=5.94606039393255E-4]:4.257157477571E-1)[&rate=5.94606039393255E-4]:2.514027218229E-2,(32[&rate=5.94606039393255E-4]:1.01434754408E-1,(((57[&rate=5.94606039393255E-4]:4.411533156615E-1,(59[&rate=5.94606039393255E-4]:2.84460798241E-1,((58[&rate=5.94606039393255E-4]:1.546852309832E-1,(54[&rate=5.94606039393255E-4]:9.48362445248E-2,37[&rate=5.94606039393255E-4]:1.713389767652E-1)[&rate=5.94606039393255E-4]:2.471937278059E-3)[&rate=5.94606039393255E-4]:1.108899817092E-1,(56[&rate=5.94606039393255E-4]:2.270907301274E-1,55[&rate=5.94606039393255E-4]:2.270907301274E-1)[&rate=5.94606039393255E-4]:1.116207819328E-2)[&rate=5.94606039393255E-4]:3.801126860872E-2)[&rate=5.94606039393255E-4]:1.539602769834E-1)[&rate=5.94606039393255E-4]:4.170769246988E-1,68[&rate=5.94606039393255E-4]:8.063176720543E-1)[&rate=5.94606039393255E-4]:5.167729304495E-1,((((52[&rate=5.94606039393255E-4]:5.937145207748E-1,(103[&rate=5.94606039393255E-4]:4.595202644759E-1,((12[&rate=5.94606039393255E-4]:5.776261942177E-2,5[&rate=5.94606039393255E-4]:1.940645503831E-2)[&rate=5.94606039393255E-4]:3.485356978944E-1,29[&rate=5.94606039393255E-4]:5.131476323847E-1)[&rate=5.94606039393255E-4]:1.7924934442E-1)[&rate=5.94606039393255E-4]:1.79848799086E0)[&rate=5.94606039393255E-4]:1.576965539019E-1,(((75[&rate=5.94606039393255E-4]:4.533990596621E-1,(74[&rate=5.94606039393255E-4]:3.595316696279E-1,(70[&rate=5.94606039393255E-4]:3.177654393722E-1,76[&rate=5.94606039393255E-4]:3.561216037556E-1)[&rate=5.94606039393255E-4]:3.410065872329E-3)[&rate=5.94606039393255E-4]:9.386739003412E-2)[&rate=5.94606039393255E-4]:2.619943940933E-1,((77[&rate=5.94606039393255E-4]:2.935628600754E-1,73[&rate=5.94606039393255E-4]:2.990423121301E-1)[&rate=5.94606039393255E-4]:8.428091097334E-2,((((78[&rate=5.94606039393255E-4]:1.027647083958E-1,72[&rate=5.94606039393255E-4]:8.084690017648E-2)[&rate=5.94606039393255E-4]:1.045777641726E-1,(79[&rate=5.94606039393255E-4]:1.670874366535E-1,71[&rate=5.94606039393255E-4]:1.396901763795E-1)[&rate=5.94606039393255E-4]:4.025503591487E-2)[&rate=5.94606039393255E-4]:2.473223293904E-2,82[&rate=5.94606039393255E-4]:2.402938835895E-1)[&rate=5.94606039393255E-4]:6.949250142319E-2,(80[&rate=5.94606039393255E-4]:1.347344900272E-1,81[&rate=5.94606039393255E-4]:1.347344900272E-1)[&rate=5.94606039393255E-4]:1.586135388211E-1)[&rate=5.94606039393255E-4]:4.066012576207E-2)[&rate=5.94606039393255E-4]:3.320702306519E-1)[&rate=5.94606039393255E-4]:6.889957742331E-1,53[&rate=5.94606039393255E-4]:6.579261693764E-1)[&rate=5.94606039393255E-4]:8.528818398894E-2)[&rate=5.94606039393255E-4]:2.449939380333E-2,((133[&rate=5.94606039393255E-4]:5.810789363603E-1,137[&rate=5.94606039393255E-4]:6.221748267713E-1)[&rate=5.94606039393255E-4]:1.089557385586E-1,134[&rate=5.94606039393255E-4]:6.598976886177E-1)[&rate=5.94606039393255E-4]:8.597585692179E-1)[&rate=5.94606039393255E-4]:7.146013951015E-1,125[&rate=5.94606039393255E-4]:1.271932628609E0)[&rate=5.94606039393255E-4]:2.178246405615E-1)[&rate=5.94606039393255E-4]:2.109962965257E-1)[&rate=5.94606039393255E-4]:1.766120977744E-2)[&rate=5.94606039393255E-4]:8.916426139823E-2,(((38[&rate=5.94606039393255E-4]:8.226622767997E-1,(((95[&rate=5.94606039393255E-4]:4.211389250631E-1,(94[&rate=5.94606039393255E-4]:2.571988768011E-1,100[&rate=5.94606039393255E-4]:2.571988768011E-1)[&rate=5.94606039393255E-4]:7.924059470995E-2)[&rate=5.94606039393255E-4]:1.61945789875E-1,((97[&rate=5.94606039393255E-4]:3.321759642985E-1,((96[&rate=5.94606039393255E-4]:3.251557092689E-1,99[&rate=5.94606039393255E-4]:3.606748349518E-1)[&rate=5.94606039393255E-4]:5.995499188521E-2,98[&rate=5.94606039393255E-4]:3.987719033398E-1)[&rate=5.94606039393255E-4]:1.328576128712E-1)[&rate=5.94606039393255E-4]:2.706091895316E-2,(101[&rate=5.94606039393255E-4]:7.896816610975E-1,((((3[&rate=5.94606039393255E-4]:4.564853025399E-1,18[&rate=5.94606039393255E-4]:5.715537956905E-1)[&rate=5.94606039393255E-4]:3.615100658075E-1,((89[&rate=5.94606039393255E-4]:1.866950539287E-1,88[&rate=5.94606039393255E-4]:1.729964237917E-1)[&rate=5.94606039393255E-4]:2.047761849574E-1,(((92[&rate=5.94606039393255E-4]:1.9696361049E-1,(91[&rate=5.94606039393255E-4]:9.711728261405E-2,90[&rate=5.94606039393255E-4]:9.711728261405E-2)[&rate=5.94606039393255E-4]:9.984632787591E-2)[&rate=5.94606039393255E-4]:9.511543003395E-3,87[&rate=5.94606039393255E-4]:1.927765233563E-1)[&rate=5.94606039393255E-4]:4.915142965056E-3,((85[&rate=5.94606039393255E-4]:8.441591353202E-2,93[&rate=5.94606039393255E-4]:9.811454366904E-2)[&rate=5.94606039393255E-4]:6.733718298861E-2,((84[&rate=5.94606039393255E-4]:1.085284332532E-1,83[&rate=5.94606039393255E-4]:1.085284332532E-1)[&rate=5.94606039393255E-4]:7.620841426503E-3,86[&rate=5.94606039393255E-4]:1.161492746797E-1)[&rate=5.94606039393255E-4]:3.560382184089E-2)[&rate=5.94606039393255E-4]:4.593856980076E-2)[&rate=5.94606039393255E-4]:1.800809424278E-1)[&rate=5.94606039393255E-4]:9.799487869954E-1)[&rate=5.94606039393255E-4]:1.602681415183E-1,((10[&rate=5.94606039393255E-4]:2.857772985522E-1,15[&rate=5.94606039393255E-4]:3.241334629357E-1)[&rate=5.94606039393255E-4]:1.823089354002E-1,6[&rate=5.94606039393255E-4]:4.516478777881E-1)[&rate=5.94606039393255E-4]:5.786704265981E-1)[&rate=5.94606039393255E-4]:3.966458209605E-1,(((((141[&rate=5.94606039393255E-4]:2.61114387585E-2,145[&rate=5.94606039393255E-4]:2.885116478609E-2)[&rate=5.94606039393255E-4]:3.921104876271E-2,144[&rate=5.94606039393255E-4]:6.258276149385E-2)[&rate=5.94606039393255E-4]:4.94412437095E-1,142[&rate=5.94606039393255E-4]:5.624746506438E-1)[&rate=5.94606039393255E-4]:8.426920838627E-1,(((110[&rate=5.94606039393255E-4]:4.204147893657E-1,105[&rate=5.94606039393255E-4]:3.984969811466E-1)[&rate=5.94606039393255E-4]:5.973650282495E-1,((17[&rate=5.94606039393255E-4]:6.569793779757E-1,14[&rate=5.94606039393255E-4]:6.18623213592E-1)[&rate=5.94606039393255E-4]:3.164323967553E-1,(((117[&rate=5.94606039393255E-4]:3.068533358138E-1,(30[&rate=5.94606039393255E-4]:1.769759246915E-1,4[&rate=5.94606039393255E-4]:4.373184965444E-3)[&rate=5.94606039393255E-4]:2.422061782456E-1)[&rate=5.94606039393255E-4]:6.549365654643E-2,113[&rate=5.94606039393255E-4]:3.696072663327E-1)[&rate=5.94606039393255E-4]:1.201430179075E-1,(112[&rate=5.94606039393255E-4]:4.346346739944E-1,9[&rate=5.94606039393255E-4]:4.264154959124E-1)[&rate=5.94606039393255E-4]:5.511561024572E-2)[&rate=5.94606039393255E-4]:4.453053261071E-1)[&rate=5.94606039393255E-4]:8.820365932256E-2)[&rate=5.94606039393255E-4]:1.104642018456E-1,(((116[&rate=5.94606039393255E-4]:4.241552802395E-1,(148[&rate=5.94606039393255E-4]:2.747038913322E-1,143[&rate=5.94606039393255E-4]:2.719641653049E-1)[&rate=5.94606039393255E-4]:1.87807553291E-1)[&rate=5.94606039393255E-4]:1.945891819085E-1,((111[&rate=5.94606039393255E-4]:3.022137270644E-1,106[&rate=5.94606039393255E-4]:2.857753709E-1)[&rate=5.94606039393255E-4]:1.683920767816E-1,139[&rate=5.94606039393255E-4]:6.459482695994E-1)[&rate=5.94606039393255E-4]:2.248509870691E-1)[&rate=5.94606039393255E-4]:2.900228731035E-1,(((19[&rate=5.94606039393255E-4]:4.576433498882E-1,13[&rate=5.94606039393255E-4]:4.192871855045E-1)[&rate=5.94606039393255E-4]:9.708154856842E-2,115[&rate=5.94606039393255E-4]:4.341769532511E-1)[&rate=5.94606039393255E-4]:2.387904297222E-1,((107[&rate=5.94606039393255E-4]:4.064896322885E-1,109[&rate=5.94606039393255E-4]:4.256677144802E-1)[&rate=5.94606039393255E-4]:1.442567836535E-1,(108[&rate=5.94606039393255E-4]:2.524156822663E-1,(104[&rate=5.94606039393255E-4]:1.146565410855E-1,114[&rate=5.94606039393255E-4]:5.438256848269E-2)[&rate=5.94606039393255E-4]:1.404988672082E-1)[&rate=5.94606039393255E-4]:2.955910076483E-1)[&rate=5.94606039393255E-4]:1.82494939634E-1)[&rate=5.94606039393255E-4]:2.357999522783E-1)[&rate=5.94606039393255E-4]:1.42764355442E-1)[&rate=5.94606039393255E-4]:9.884052326481E-2)[&rate=5.94606039393255E-4]:1.501694624874E-1,((((20[&rate=5.94606039393255E-4]:3.061270481376E-1,25[&rate=5.94606039393255E-4]:3.253051303293E-1)[&rate=5.94606039393255E-4]:3.648704814776E-1,23[&rate=5.94606039393255E-4]:6.792167076973E-1)[&rate=5.94606039393255E-4]:2.985549781109E-1,(140[&rate=5.94606039393255E-4]:8.152759819579E-1,11[&rate=5.94606039393255E-4]:8.344540641497E-1)[&rate=5.94606039393255E-4]:5.838611480929E-2)[&rate=5.94606039393255E-4]:3.377951225405E-1,((((28[&rate=5.94606039393255E-4]:6.682768839471E-1,21[&rate=5.94606039393255E-4]:6.436193497007E-1)[&rate=5.94606039393255E-4]:2.217901162301E-1,1[&rate=5.94606039393255E-4]:1.037656303143E-1)[&rate=5.94606039393255E-4]:9.289581079169E-2,24[&rate=5.94606039393255E-4]:9.774833589142E-1)[&rate=5.94606039393255E-4]:3.446064620443E-1,102[&rate=5.94606039393255E-4]:1.604459853422E-1)[&rate=5.94606039393255E-4]:4.435891499807E-3)[&rate=5.94606039393255E-4]:1.438789776861E-1)[&rate=5.94606039393255E-4]:6.888820232542E-2)[&rate=5.94606039393255E-4]:4.17512056299E-1)[&rate=5.94606039393255E-4]:6.137576325141E-1)[&rate=5.94606039393255E-4]:1.346531802524E-2)[&rate=5.94606039393255E-4]:1.100236854999E-1,((147[&rate=5.94606039393255E-4]:4.778138530187E-1,39[&rate=5.94606039393255E-4]:4.204368038384E-1)[&rate=5.94606039393255E-4]:2.718314253279E-2,(146[&rate=5.94606039393255E-4]:5.652671784439E-1,((40[&rate=5.94606039393255E-4]:3.766918518575E-1,16[&rate=5.94606039393255E-4]:2.462184777975E0)[&rate=5.94606039393255E-4]:3.86687055339E-2,(2[&rate=5.94606039393255E-4]:1.445103475517E0,(31[&rate=5.94606039393255E-4]:1.107779260061E0,((26[&rate=5.94606039393255E-4]:6.199911555966E-1,(7[&rate=5.94606039393255E-4]:4.505873981844E-1,8[&rate=5.94606039393255E-4]:4.505873981844E-1)[&rate=5.94606039393255E-4]:6.255444234361E-2)[&rate=5.94606039393255E-4]:2.882946409592E-1,(22[&rate=5.94606039393255E-4]:5.117735357475E-1,27[&rate=5.94606039393255E-4]:5.282118919119E-1)[&rate=5.94606039393255E-4]:3.855533566986E-1)[&rate=5.94606039393255E-4]:1.556578470672E-1)[&rate=5.94606039393255E-4]:5.647214757297E-1)[&rate=5.94606039393255E-4]:9.269828847038E-1)[&rate=5.94606039393255E-4]:2.968804181753E-2)[&rate=5.94606039393255E-4]:2.571347162237E-3)[&rate=5.94606039393255E-4]:1.061441917718E-1)[&rate=5.94606039393255E-4]:3.372041495857E-1)[&rate=5.94606039393255E-4]:3.45635857728E-1,(((((((64[&rate=5.94606039393255E-4]:1.96782274828E-1,(62[&rate=5.94606039393255E-4]:1.991174946098E-1,60[&rate=5.94606039393255E-4]:7.336672692072E-3)[&rate=5.94606039393255E-4]:3.876067062926E-2)[&rate=5.94606039393255E-4]:1.375784299098E-1,65[&rate=5.94606039393255E-4]:1.836757732312E-1)[&rate=5.94606039393255E-4]:2.987383993925E-1,(61[&rate=5.94606039393255E-4]:2.638049381489E-1,63[&rate=5.94606039393255E-4]:2.227090477379E-1)[&rate=5.94606039393255E-4]:4.103900563925E-1)[&rate=5.94606039393255E-4]:7.389068519669E-1,128[&rate=5.94606039393255E-4]:1.273375819111E0)[&rate=5.94606039393255E-4]:4.883816601991E-2,((((130[&rate=5.94606039393255E-4]:1.014228307935E-1,131[&rate=5.94606039393255E-4]:1.041625568208E-1)[&rate=5.94606039393255E-4]:2.902570450772E-2,(129[&rate=5.94606039393255E-4]:6.63173202251E-2,132[&rate=5.94606039393255E-4]:6.905704625246E-2)[&rate=5.94606039393255E-4]:6.413121507611E-2)[&rate=5.94606039393255E-4]:5.309325416932E-1,118[&rate=5.94606039393255E-4]:7.983673783643E-1)[&rate=5.94606039393255E-4]:1.278750707969E-1,69[&rate=5.94606039393255E-4]:9.372013532709E-1)[&rate=5.94606039393255E-4]:5.35697563367E-1)[&rate=5.94606039393255E-4]:3.169006813163E-1,36[&rate=5.94606039393255E-4]:1.569228856253E-1)[&rate=5.94606039393255E-4]:1.700068654134E-1,((45[&rate=5.94606039393255E-4]:5.314739839615E-1,((47[&rate=5.94606039393255E-4]:4.618654079706E-1,(((48[&rate=5.94606039393255E-4]:1.139929671225E-1,42[&rate=5.94606039393255E-4]:7.574160100233E-2)[&rate=5.94606039393255E-4]:1.604346444039E-1,41[&rate=5.94606039393255E-4]:2.30711764532E-1)[&rate=5.94606039393255E-4]:7.152796874705E-2,(43[&rate=5.94606039393255E-4]:3.158922858323E-1,46[&rate=5.94606039393255E-4]:3.158922858323E-1)[&rate=5.94606039393255E-4]:4.099225618971E-2)[&rate=5.94606039393255E-4]:1.049808659486E-1)[&rate=5.94606039393255E-4]:5.057071864675E-2,(51[&rate=5.94606039393255E-4]:4.182808995806E-1,((50[&rate=5.94606039393255E-4]:3.47703340481E-1,49[&rate=5.94606039393255E-4]:3.47703340481E-1)[&rate=5.94606039393255E-4]:5.925019432415E-2,44[&rate=5.94606039393255E-4]:4.342759391767E-1)[&rate=5.94606039393255E-4]:5.862883901155E-3)[&rate=5.94606039393255E-4]:6.683282266525E-2)[&rate=5.94606039393255E-4]:2.723457865553E-2)[&rate=5.94606039393255E-4]:4.250904417896E-1,(35[&rate=5.94606039393255E-4]:1.499688250833E-1,(127[&rate=5.94606039393255E-4]:2.439422806736E0,121[&rate=5.94606039393255E-4]:1.998326916325E0)[&rate=5.94606039393255E-4]:2.776693060181E-1)[&rate=5.94606039393255E-4]:5.122468967148E-2)[&rate=5.94606039393255E-4]:7.916089381819E-2)[&rate=5.94606039393255E-4]:2.855782794393E-1)[&rate=5.94606039393255E-4]:4.619267639164E-1,34[&rate=5.94606039393255E-4]:1.648457532985E-1)[&rate=5.94606039393255E-4]:6.533228050432E-2);
tree STATE_83090000 [&joint=-20984.61621726173,lnP=-20984.61621726173] = [&R] (32[&rate=5.901185224778979E-4]:2.012846152138E-1,(((38[&rate=5.901185224778979E-4]:1.002295651331E0,(((((99[&rate=5.901185224778979E-4]:6.150169637752E-1,(98[&rate=5.901185224778979E-4]:5.898746242657E-1,96[&rate=5.901185224778979E-4]:5.7621342208E-1)[&rate=5.901185224778979E-4]:3.284416012327E-3)[&rate=5.901185224778979E-4]:1.291043594367E-2,(95[&rate=5.901185224778979E-4]:4.590047651792E-1,(94[&rate=5.901185224778979E-4]:8.948812993138E-2,100[&rate=5.901185224778979E-4]:8.948812993138E-2)[&rate=5.901185224778979E-4]:2.848171816957E-1)[&rate=5.901185224778979E-4]:1.579936727912E-1)[&rate=5.901185224778979E-4]:1.174032922699E-1,(39[&rate=5.901185224778979E-4]:4.421477654333E-1,146[&rate=5.901185224778979E-4]:5.623663446683E-1)[&rate=5.901185224778979E-4]:1.52909702512E-1)[&rate=5.901185224778979E-4]:2.214111719388E-2,40[&rate=5.901185224778979E-4]:6.171985851392E-1)[&rate=5.901185224778979E-4]:2.887026669625E-2,(16[&rate=5.901185224778979E-4]:2.554022312181E0,((147[&rate=5.901185224778979E-4]:4.51838126442E-1,(((26[&rate=5.901185224778979E-4]:6.079342046635E-1,(7[&rate=5.901185224778979E-4]:5.396723028774E-2,8[&rate=5.901185224778979E-4]:5.396723028774E-2)[&rate=5.901185224778979E-4]:4.471176593072E-1)[&rate=5.901185224778979E-4]:2.522316343919E-1,((22[&rate=5.901185224778979E-4]:5.479928324506E-1,27[&rate=5.901185224778979E-4]:5.64431188615E-1)[&rate=5.901185224778979E-4]:2.218128719015E-1,31[&rate=5.901185224778979E-4]:8.246002249002E-1)[&rate=5.901185224778979E-4]:7.940123059362E-2)[&rate=5.901185224778979E-4]:5.772802801568E-2,2[&rate=5.901185224778979E-4]:7.343322232355E-1)[&rate=5.901185224778979E-4]:1.616854656856E0)[&rate=5.901185224778979E-4]:2.859113328257E-2,((101[&rate=5.901185224778979E-4]:1.001385102108E0,((((3[&rate=5.901185224778979E-4]:6.652790231989E-1,18[&rate=5.901185224778979E-4]:7.803475163495E-1)[&rate=5.901185224778979E-4]:8.688043214947E-2,((10[&rate=5.901185224778979E-4]:3.107155226173E-1,15[&rate=5.901185224778979E-4]:3.490716870007E-1)[&rate=5.901185224778979E-4]:3.655526040412E-1,6[&rate=5.901185224778979E-4]:6.598297704941E-1)[&rate=5.901185224778979E-4]:1.443844793747E-1)[&rate=5.901185224778979E-4]:7.493162408772E-2,((89[&rate=5.901185224778979E-4]:2.606591548955E-1,88[&rate=5.901185224778979E-4]:2.469605247585E-1)[&rate=5.901185224778979E-4]:2.615182661218E-1,(87[&rate=5.901185224778979E-4]:3.793731092523E-1,((84[&rate=5.901185224778979E-4]:2.323152935974E-1,((83[&rate=5.901185224778979E-4]:1.476040391892E-1,93[&rate=5.901185224778979E-4]:1.613026693262E-1)[&rate=5.901185224778979E-4]:9.561322303476E-3,(85[&rate=5.901185224778979E-4]:1.420950755725E-1,86[&rate=5.901185224778979E-4]:1.420950755725E-1)[&rate=5.901185224778979E-4]:1.50702859201E-2)[&rate=5.901185224778979E-4]:7.514993210478E-2)[&rate=5.901185224778979E-4]:7.284407135692E-2,((91[&rate=5.901185224778979E-4]:1.235843210664E-1,90[&rate=5.901185224778979E-4]:1.235843210664E-1)[&rate=5.901185224778979E-4]:3.331212976477E-2,92[&rate=5.901185224778979E-4]:1.568964508311E-1)[&rate=5.901185224778979E-4]:1.619615442602E-1)[&rate=5.901185224778979E-4]:7.4213744298E-2)[&rate=5.901185224778979E-4]:1.29105681628E-1)[&rate=5.901185224778979E-4]:8.583383159529E-1)[&rate=5.901185224778979E-4]:8.224996481346E-1,(((((113[&rate=5.901185224778979E-4]:7.768669411611E-1,((110[&rate=5.901185224778979E-4]:5.790618220796E-1,105[&rate=5.901185224778979E-4]:5.571440138605E-1)[&rate=5.901185224778979E-4]:3.3956549345E-2,(17[&rate=5.901185224778979E-4]:2.299968304325E-1,14[&rate=5.901185224778979E-4]:1.916406660488E-1)[&rate=5.901185224778979E-4]:4.268571574305E-1)[&rate=5.901185224778979E-4]:1.583691176818E-1)[&rate=5.901185224778979E-4]:1.420468081151E-1,(((30[&rate=5.901185224778979E-4]:1.93568922394E-1,4[&rate=5.901185224778979E-4]:2.096618266795E-2)[&rate=5.901185224778979E-4]:5.021263049085E-1,(117[&rate=5.901185224778979E-4]:3.962066848809E-1,9[&rate=5.901185224778979E-4]:3.852477807712E-1)[&rate=5.901185224778979E-4]:1.871597752984E-1)[&rate=5.901185224778979E-4]:1.128787205754E-1,112[&rate=5.901185224778979E-4]:6.935054547271E-1)[&rate=5.901185224778979E-4]:2.254082945492E-1)[&rate=5.901185224778979E-4]:4.200888179796E-1,((((139[&rate=5.901185224778979E-4]:3.285524918281E-1,(106[&rate=5.901185224778979E-4]:7.186674509979E-2,111[&rate=5.901185224778979E-4]:8.830510126416E-2)[&rate=5.901185224778979E-4]:6.490492481058E-2)[&rate=5.901185224778979E-4]:3.429852944425E-1,(148[&rate=5.901185224778979E-4]:1.905773269057E-1,143[&rate=5.901185224778979E-4]:1.878376008783E-1)[&rate=5.901185224778979E-4]:2.672618292281E-1)[&rate=5.901185224778979E-4]:2.765232473245E-1,116[&rate=5.901185224778979E-4]:6.960062390746E-1)[&rate=5.901185224778979E-4]:3.246795328467E-1,((109[&rate=5.901185224778979E-4]:6.860651000911E-1,(108[&rate=5.901185224778979E-4]:4.620361217272E-1,(107[&rate=5.901185224778979E-4]:3.66543838547E-1,(104[&rate=5.901185224778979E-4]:6.813104406651E-2,114[&rate=5.901185224778979E-4]:7.857071463739E-3)[&rate=5.901185224778979E-4]:2.984127944805E-1)[&rate=5.901185224778979E-4]:9.823200920755E-2)[&rate=5.901185224778979E-4]:2.021111701448E-1)[&rate=5.901185224778979E-4]:1.508703790892E-1,(115[&rate=5.901185224778979E-4]:6.610558845501E-1,(19[&rate=5.901185224778979E-4]:4.255730454887E-1,13[&rate=5.901185224778979E-4]:3.87216881105E-1)[&rate=5.901185224778979E-4]:3.56030784267E-1)[&rate=5.901185224778979E-4]:9.642753983568E-2)[&rate=5.901185224778979E-4]:2.632023475355E-1)[&rate=5.901185224778979E-4]:2.361250145127E-1)[&rate=5.901185224778979E-4]:1.190474766229E-1,(((144[&rate=5.901185224778979E-4]:1.729167709865E-1,141[&rate=5.901185224778979E-4]:1.756564970139E-1)[&rate=5.901185224778979E-4]:6.355384159133E-3,145[&rate=5.901185224778979E-4]:1.847516072006E-1)[&rate=5.901185224778979E-4]:3.952669287488E-1,142[&rate=5.901185224778979E-4]:5.800185359494E-1)[&rate=5.901185224778979E-4]:1.050634247655E0)[&rate=5.901185224778979E-4]:1.213148308702E-2,((102[&rate=5.901185224778979E-4]:1.208122796793E-1,(11[&rate=5.901185224778979E-4]:7.489507745786E-1,(140[&rate=5.901185224778979E-4]:6.211267867785E-1,((20[&rate=5.901185224778979E-4]:1.519794316936E-1,25[&rate=5.901185224778979E-4]:1.711575138854E-1)[&rate=5.901185224778979E-4]:3.44532409375E-1,23[&rate=5.901185224778979E-4]:5.047310191507E-1)[&rate=5.901185224778979E-4]:2.205053566688E-1)[&rate=5.901185224778979E-4]:1.086459056083E-1)[&rate=5.901185224778979E-4]:4.376149297582E-1)[&rate=5.901185224778979E-4]:9.365723084235E-2,(((28[&rate=5.901185224778979E-4]:8.055592026028E-1,21[&rate=5.901185224778979E-4]:7.809016683563E-1)[&rate=5.901185224778979E-4]:7.98910968886E-2,1[&rate=5.901185224778979E-4]:9.914892962842E-2)[&rate=5.901185224778979E-4]:8.932719039073E-2,24[&rate=5.901185224778979E-4]:9.692980378274E-1)[&rate=5.901185224778979E-4]:4.068153083107E-1)[&rate=5.901185224778979E-4]:1.817394137044E-1)[&rate=5.901185224778979E-4]:2.561215293719E-1)[&rate=5.901185224778979E-4]:3.545341005646E-1)[&rate=5.901185224778979E-4]:2.68462074354E-1,97[&rate=5.901185224778979E-4]:2.256447661017E-1)[&rate=5.901185224778979E-4]:1.263691930764E-1)[&rate=5.901185224778979E-4]:4.547717551942E-2)[&rate=5.901185224778979E-4]:1.775394657718E-1)[&rate=5.901185224778979E-4]:4.245328104243E-1)[&rate=5.901185224778979E-4]:4.992543574478E-1,((36[&rate=5.901185224778979E-4]:3.968418327747E-1,((121[&rate=5.901185224778979E-4]:2.134422190903E0,127[&rate=5.901185224778979E-4]:2.575518081313E0)[&rate=5.901185224778979E-4]:2.264134945928E-1,35[&rate=5.901185224778979E-4]:2.34808288235E-1)[&rate=5.901185224778979E-4]:1.154582020739E-1)[&rate=5.901185224778979E-4]:4.642097473979E-2,(((128[&rate=5.901185224778979E-4]:1.129244454664E0,((62[&rate=5.901185224778979E-4]:3.910746069117E-1,(60[&rate=5.901185224778979E-4]:1.650094578955E-1,(65[&rate=5.901185224778979E-4]:1.539678158397E-1,64[&rate=5.901185224778979E-4]:3.046527473464E-1)[&rate=5.901185224778979E-4]:1.104164205579E-2)[&rate=5.901185224778979E-4]:3.428432709846E-2)[&rate=5.901185224778979E-4]:5.230905479746E-2,(61[&rate=5.901185224778979E-4]:1.374541495586E-1,63[&rate=5.901185224778979E-4]:9.635825914758E-2)[&rate=5.901185224778979E-4]:3.059295121505E-1)[&rate=5.901185224778979E-4]:8.255868203519E-1)[&rate=5.901185224778979E-4]:1.954612491495E-1,(118[&rate=5.901185224778979E-4]:1.074516732387E0,(((129[&rate=5.901185224778979E-4]:2.924319753087E-1,132[&rate=5.901185224778979E-4]:2.95171701336E-1)[&rate=5.901185224778979E-4]:5.88793220889E-4,(130[&rate=5.901185224778979E-4]:1.996502407373E-1,131[&rate=5.901185224778979E-4]:2.023899667647E-1)[&rate=5.901185224778979E-4]:9.337052779222E-2)[&rate=5.901185224778979E-4]:4.878052539018E-1,69[&rate=5.901185224778979E-4]:9.28771227911E-1)[&rate=5.901185224778979E-4]:1.567044085853E-1)[&rate=5.901185224778979E-4]:3.899149988239E-1)[&rate=5.901185224778979E-4]:3.70886452781E-1,(((47[&rate=5.901185224778979E-4]:3.55092373912E-1,51[&rate=5.901185224778979E-4]:3.277699695405E-1)[&rate=5.901185224778979E-4]:2.589116648471E-1,((50[&rate=5.901185224778979E-4]:4.592780183614E-1,49[&rate=5.901185224778979E-4]:4.592780183614E-1)[&rate=5.901185224778979E-4]:1.138935465693E-1,(44[&rate=5.901185224778979E-4]:5.491174061506E-1,((((42[&rate=5.901185224778979E-4]:7.364414624642E-2,48[&rate=5.901185224778979E-4]:1.118955123666E-1)[&rate=5.901185224778979E-4]:4.911034920283E-2,41[&rate=5.901185224778979E-4]:1.17290014575E-1)[&rate=5.901185224778979E-4]:2.780778647264E-1,46[&rate=5.901185224778979E-4]:4.500126880444E-1)[&rate=5.901185224778979E-4]:4.065415864075E-2,43[&rate=5.901185224778979E-4]:4.906668466851E-1)[&rate=5.901185224778979E-4]:6.391504033973E-2)[&rate=5.901185224778979E-4]:5.137656315157E-2)[&rate=5.901185224778979E-4]:8.045588582652E-3)[&rate=5.901185224778979E-4]:1.346295094841E-1,45[&rate=5.901185224778979E-4]:7.404368269318E-1)[&rate=5.901185224778979E-4]:1.81759117371E-1)[&rate=5.901185224778979E-4]:2.298624317423E-1)[&rate=5.901185224778979E-4]:5.024970972142E-1)[&rate=5.901185224778979E-4]:1.421000256656E-1,((34[&rate=5.901185224778979E-4]:4.87851793122E-2,(((67[&rate=5.901185224778979E-4]:2.772903337853E-1,((124[&rate=5.901185224778979E-4]:1.175298888039E-1,123[&rate=5.901185224778979E-4]:1.20262129241E-1)[&rate=5.901185224778979E-4]:1.843942998477E-1,122[&rate=5.901185224778979E-4]:3.046564290887E-1)[&rate=5.901185224778979E-4]:4.739064550372E-1)[&rate=5.901185224778979E-4]:9.16913583222E-2,((((120[&rate=5.901185224778979E-4]:1.160655267569E0,(135[&rate=5.901185224778979E-4]:6.247250124227E-1,(138[&rate=5.901185224778979E-4]:2.278291731881E-1,136[&rate=5.901185224778979E-4]:9.632232387288E-2)[&rate=5.901185224778979E-4]:5.968958392347E-1)[&rate=5.901185224778979E-4]:2.838754606262E-1)[&rate=5.901185224778979E-4]:5.690447122058E-1,119[&rate=5.901185224778979E-4]:1.825590390734E0)[&rate=5.901185224778979E-4]:1.822224885241E-1,126[&rate=5.901185224778979E-4]:1.222110356614E0)[&rate=5.901185224778979E-4]:3.473948581424E-1,66[&rate=5.901185224778979E-4]:3.223310250718E-1)[&rate=5.901185224778979E-4]:4.665066703562E-2)[&rate=5.901185224778979E-4]:3.578653731002E-1,(((59[&rate=5.901185224778979E-4]:3.828058190194E-1,((56[&rate=5.901185224778979E-4]:2.246521515794E-1,55[&rate=5.901185224778979E-4]:2.246521515794E-1)[&rate=5.901185224778979E-4]:1.032035084606E-1,((54[&rate=5.901185224778979E-4]:5.421981644305E-3,37[&rate=5.901185224778979E-4]:8.192471388475E-2)[&rate=5.901185224778979E-4]:2.819266660662E-1,(57[&rate=5.901185224778979E-4]:3.029010922916E-1,58[&rate=5.901185224778979E-4]:3.192945349145E-1)[&rate=5.901185224778979E-4]:2.543116197631E-2)[&rate=5.901185224778979E-4]:1.045236752087E-2)[&rate=5.901185224778979E-4]:4.675343766784E-2)[&rate=5.901185224778979E-4]:1.845031789302E-1,68[&rate=5.901185224778979E-4]:5.181286700807E-1)[&rate=5.901185224778979E-4]:5.386186199482E-1,((((53[&rate=5.901185224778979E-4]:6.520256170467E-1,(52[&rate=5.901185224778979E-4]:6.113485261826E-1,(103[&rate=5.901185224778979E-4]:4.740084570659E-1,((12[&rate=5.901185224778979E-4]:4.965330916082E-2,5[&rate=5.901185224778979E-4]:1.129714477736E-2)[&rate=5.901185224778979E-4]:1.925355861488E-1,29[&rate=5.901185224778979E-4]:3.490382103782E-1)[&rate=5.901185224778979E-4]:3.578469590165E-1)[&rate=5.901185224778979E-4]:1.801633803678E0)[&rate=5.901185224778979E-4]:4.887381217554E-2)[&rate=5.901185224778979E-4]:4.383973041764E-2,((75[&rate=5.901185224778979E-4]:5.966237020325E-1,(74[&rate=5.901185224778979E-4]:5.149463018404E-1,(70[&rate=5.901185224778979E-4]:3.994046734311E-1,76[&rate=5.901185224778979E-4]:4.377608378145E-1)[&rate=5.901185224778979E-4]:7.718546402587E-2)[&rate=5.901185224778979E-4]:8.16774001921E-2)[&rate=5.901185224778979E-4]:7.952849810331E-2,(((((78[&rate=5.901185224778979E-4]:3.877900232758E-2,72[&rate=5.901185224778979E-4]:1.686119410827E-2)[&rate=5.901185224778979E-4]:1.161246138856E-1,79[&rate=5.901185224778979E-4]:1.549036162132E-1)[&rate=5.901185224778979E-4]:1.152948943944E-2,71[&rate=5.901185224778979E-4]:1.390358453786E-1)[&rate=5.901185224778979E-4]:6.74970923184E-2,82[&rate=5.901185224778979E-4]:2.421493760531E-1)[&rate=5.901185224778979E-4]:1.341071660096E-1,((77[&rate=5.901185224778979E-4]:2.443310327807E-1,73[&rate=5.901185224778979E-4]:2.498104848355E-1)[&rate=5.901185224778979E-4]:1.439072783487E-1,(80[&rate=5.901185224778979E-4]:1.42503880564E-1,81[&rate=5.901185224778979E-4]:1.42503880564E-1)[&rate=5.901185224778979E-4]:2.01898814127E-1)[&rate=5.901185224778979E-4]:1.541549120732E-2)[&rate=5.901185224778979E-4]:2.670189457444E-1)[&rate=5.901185224778979E-4]:7.661762059407E-1)[&rate=5.901185224778979E-4]:2.08987252304E-2,((134[&rate=5.901185224778979E-4]:2.989001019576E-1,133[&rate=5.901185224778979E-4]:3.290370882587E-1)[&rate=5.901185224778979E-4]:7.765609823136E-2,137[&rate=5.901185224778979E-4]:4.477890769011E-1)[&rate=5.901185224778979E-4]:1.092150383173E0)[&rate=5.901185224778979E-4]:2.923308969979E-1,125[&rate=5.901185224778979E-4]:7.987124560314E-1)[&rate=5.901185224778979E-4]:4.247015006641E-1)[&rate=5.901185224778979E-4]:2.178204129511E-1)[&rate=5.901185224778979E-4]:1.849518127346E-1)[&rate=5.901185224778979E-4]:1.43027384302E-2,33[&rate=5.901185224778979E-4]:4.664956157802E-2)[&rate=5.901185224778979E-4]:1.151829715561E-1)[&rate=5.901185224778979E-4]:4.493153413433E-2);
tree STATE_83100000 [&joint=-20962.959902207993,lnP=-20962.959902207993] = [&R] (33[&rate=5.951597732870978E-4]:1.681111945599E-2,((34[&rate=5.951597732870978E-4]:7.109309220158E-3,(((38[&rate=5.951597732870978E-4]:8.436732613355E-1,(((146[&rate=5.951597732870978E-4]:5.925413475529E-1,((16[&rate=5.951597732870978E-4]:2.377579900518E0,39[&rate=5.951597732870978E-4]:2.920869744009E-1)[&rate=5.951597732870978E-4]:1.644093491617E-1,(((101[&rate=5.951597732870978E-4]:1.244948517004E0,(((((6[&rate=5.951597732870978E-4]:6.05635806821E-1,18[&rate=5.951597732870978E-4]:6.686495054511E-1)[&rate=5.951597732870978E-4]:2.56390015202E-3,(10[&rate=5.951597732870978E-4]:4.316854971723E-1,15[&rate=5.951597732870978E-4]:4.700416615558E-1)[&rate=5.951597732870978E-4]:1.929525659651E-1)[&rate=5.951597732870978E-4]:1.533580086532E-1,3[&rate=5.951597732870978E-4]:7.095029211058E-1)[&rate=5.951597732870978E-4]:1.673353410155E-1,((89[&rate=5.951597732870978E-4]:2.495823360281E-2,88[&rate=5.951597732870978E-4]:1.12596034658E-2)[&rate=5.951597732870978E-4]:7.765900406153E-1,((((93[&rate=5.951597732870978E-4]:3.229520568032E-2,84[&rate=5.951597732870978E-4]:1.85965755433E-2)[&rate=5.951597732870978E-4]:1.230128361889E-1,((86[&rate=5.951597732870978E-4]:1.083899942432E-2,85[&rate=5.951597732870978E-4]:1.083899942432E-2)[&rate=5.951597732870978E-4]:6.921725809997E-2,83[&rate=5.951597732870978E-4]:8.005625752429E-2)[&rate=5.951597732870978E-4]:6.155315420794E-2)[&rate=5.951597732870978E-4]:6.715305499032E-2,87[&rate=5.951597732870978E-4]:2.087624667226E-1)[&rate=5.951597732870978E-4]:1.795776170032E-2,((91[&rate=5.951597732870978E-4]:2.081831961806E-2,90[&rate=5.951597732870978E-4]:2.081831961806E-2)[&rate=5.951597732870978E-4]:7.594489343738E-3,92[&rate=5.951597732870978E-4]:2.84128089618E-2)[&rate=5.951597732870978E-4]:2.120060495981E-1)[&rate=5.951597732870978E-4]:5.611294156583E-1)[&rate=5.951597732870978E-4]:6.287146454373E-1)[&rate=5.951597732870978E-4]:7.582966990335E-1,((((((28[&rate=5.951597732870978E-4]:6.982075787682E-1,21[&rate=5.951597732870978E-4]:6.735500445218E-1)[&rate=5.951597732870978E-4]:1.925758559218E-1,1[&rate=5.951597732870978E-4]:1.044820648271E-1)[&rate=5.951597732870978E-4]:1.811286955761E-1,24[&rate=5.951597732870978E-4]:1.066432678211E0)[&rate=5.951597732870978E-4]:3.163607690568E-1,(((11[&rate=5.951597732870978E-4]:4.958587680544E-1,140[&rate=5.951597732870978E-4]:4.766806858627E-1)[&rate=5.951597732870978E-4]:1.863828595441E-1,((20[&rate=5.951597732870978E-4]:1.80091224881E-1,25[&rate=5.951597732870978E-4]:1.992693070727E-1)[&rate=5.951597732870978E-4]:3.23014276362E-1,23[&rate=5.951597732870978E-4]:5.113246793251E-1)[&rate=5.951597732870978E-4]:2.558484551226E-1)[&rate=5.951597732870978E-4]:4.220710847157E-1,102[&rate=5.951597732870978E-4]:3.855928765674E-2)[&rate=5.951597732870978E-4]:1.825903239951E-1)[&rate=5.951597732870978E-4]:1.048506303857E-1,(((145[&rate=5.951597732870978E-4]:1.873787895202E-1,141[&rate=5.951597732870978E-4]:1.846390634926E-1)[&rate=5.951597732870978E-4]:1.557302221132E-1,144[&rate=5.951597732870978E-4]:3.376295595785E-1)[&rate=5.951597732870978E-4]:3.40024887654E-1,142[&rate=5.951597732870978E-4]:6.831338992874E-1)[&rate=5.951597732870978E-4]:8.89441685216E-1)[&rate=5.951597732870978E-4]:3.372706198779E-2,((((17[&rate=5.951597732870978E-4]:2.335866898847E-1,14[&rate=5.951597732870978E-4]:1.95230525501E-1)[&rate=5.951597732870978E-4]:5.025831054701E-1,(110[&rate=5.951597732870978E-4]:4.546484321935E-1,105[&rate=5.951597732870978E-4]:4.327306239744E-1)[&rate=5.951597732870978E-4]:2.37685746723E-1)[&rate=5.951597732870978E-4]:2.276822548302E-1,((113[&rate=5.951597732870978E-4]:6.940125105024E-1,(9[&rate=5.951597732870978E-4]:6.302544985816E-1,(117[&rate=5.951597732870978E-4]:1.958164033149E-1,112[&rate=5.951597732870978E-4]:1.930766772874E-1)[&rate=5.951597732870978E-4]:4.453969993763E-1)[&rate=5.951597732870978E-4]:5.553883383876E-2)[&rate=5.951597732870978E-4]:1.416924286537E-2,(30[&rate=5.951597732870978E-4]:4.54163892768E-1,4[&rate=5.951597732870978E-4]:2.81561153042E-1)[&rate=5.951597732870978E-4]:3.690863537506E-1)[&rate=5.951597732870978E-4]:2.173141324336E-1)[&rate=5.951597732870978E-4]:1.935676155109E-1,((116[&rate=5.951597732870978E-4]:6.617008336506E-1,((139[&rate=5.951597732870978E-4]:7.930389701069E-1,(106[&rate=5.951597732870978E-4]:7.30915211868E-3,111[&rate=5.951597732870978E-4]:2.374750828305E-2)[&rate=5.951597732870978E-4]:5.939489960705E-1)[&rate=5.951597732870978E-4]:8.725221126197E-2,(148[&rate=5.951597732870978E-4]:4.16181025535E-1,143[&rate=5.951597732870978E-4]:4.134412995076E-1)[&rate=5.951597732870978E-4]:2.50411525697E-1)[&rate=5.951597732870978E-4]:3.346444680222E-2)[&rate=5.951597732870978E-4]:2.314086654887E-1,(115[&rate=5.951597732870978E-4]:7.229446170339E-1,((107[&rate=5.951597732870978E-4]:6.218057075259E-1,(109[&rate=5.951597732870978E-4]:5.8315211291E-1,(108[&rate=5.951597732870978E-4]:2.565988004604E-1,(104[&rate=5.951597732870978E-4]:8.7775308084E-2,114[&rate=5.951597732870978E-4]:2.750133548123E-2)[&rate=5.951597732870978E-4]:1.715632184037E-1)[&rate=5.951597732870978E-4]:3.046355042305E-1)[&rate=5.951597732870978E-4]:5.783167680763E-2)[&rate=5.951597732870978E-4]:3.955770032785E-2,(19[&rate=5.951597732870978E-4]:5.255017212274E-1,13[&rate=5.951597732870978E-4]:4.871455568438E-1)[&rate=5.951597732870978E-4]:1.961356592291E-1)[&rate=5.951597732870978E-4]:1.218551817829E-1)[&rate=5.951597732870978E-4]:1.701648821054E-1)[&rate=5.951597732870978E-4]:1.437622213511E-1)[&rate=5.951597732870978E-4]:3.146364054526E-1)[&rate=5.951597732870978E-4]:2.781473831569E-1)[&rate=5.951597732870978E-4]:6.125532818766E-1)[&rate=5.951597732870978E-4]:1.048843585865E-1,((((22[&rate=5.951597732870978E-4]:4.647928785165E-1,27[&rate=5.951597732870978E-4]:4.812312346808E-1)[&rate=5.951597732870978E-4]:2.817957546838E-1,31[&rate=5.951597732870978E-4]:8.013831537483E-1)[&rate=5.951597732870978E-4]:6.272811256787E-2,(26[&rate=5.951597732870978E-4]:7.263253254854E-1,(7[&rate=5.951597732870978E-4]:1.625441889072E-1,8[&rate=5.951597732870978E-4]:1.625441889072E-1)[&rate=5.951597732870978E-4]:4.569318215097E-1)[&rate=5.951597732870978E-4]:9.395032439231E-2)[&rate=5.951597732870978E-4]:2.540135540927E-1,2[&rate=5.951597732870978E-4]:8.907275601348E-1)[&rate=5.951597732870978E-4]:1.442666959291E0)[&rate=5.951597732870978E-4]:4.958558767417E-2,147[&rate=5.951597732870978E-4]:4.836313534511E-1)[&rate=5.951597732870978E-4]:3.024201929179E-2)[&rate=5.951597732870978E-4]:1.582644475547E-2)[&rate=5.951597732870978E-4]:9.629080864977E-2,40[&rate=5.951597732870978E-4]:5.686135769678E-1)[&rate=5.951597732870978E-4]:2.52425226142E-3,((98[&rate=5.951597732870978E-4]:6.133044341371E-1,((95[&rate=5.951597732870978E-4]:4.206159029339E-1,(94[&rate=5.951597732870978E-4]:2.538294472849E-1,100[&rate=5.951597732870978E-4]:2.538294472849E-1)[&rate=5.951597732870978E-4]:8.208700209691E-2)[&rate=5.951597732870978E-4]:1.474332395777E-1,(96[&rate=5.951597732870978E-4]:3.785638928362E-1,99[&rate=5.951597732870978E-4]:4.140830185191E-1)[&rate=5.951597732870978E-4]:1.64895085741E-1)[&rate=5.951597732870978E-4]:5.618425337426E-2)[&rate=5.951597732870978E-4]:8.359182676309E-2,97[&rate=5.951597732870978E-4]:4.974427089877E-1)[&rate=5.951597732870978E-4]:2.656868875314E-3)[&rate=5.951597732870978E-4]:3.408414430353E-1)[&rate=5.951597732870978E-4]:4.578474819703E-1,(((35[&rate=5.951597732870978E-4]:1.900984443898E-1,36[&rate=5.951597732870978E-4]:2.366737868555E-1)[&rate=5.951597732870978E-4]:1.004707338301E-1,(121[&rate=5.951597732870978E-4]:2.037448679256E0,127[&rate=5.951597732870978E-4]:2.478544569667E0)[&rate=5.951597732870978E-4]:3.791478962237E-1)[&rate=5.951597732870978E-4]:2.871252571631E-2,((((((64[&rate=5.951597732870978E-4]:3.116293619862E-1,60[&rate=5.951597732870978E-4]:1.609444304795E-1)[&rate=5.951597732870978E-4]:1.762605720891E-2,62[&rate=5.951597732870978E-4]:3.703513096061E-1)[&rate=5.951597732870978E-4]:3.108243503492E-2,65[&rate=5.951597732870978E-4]:2.096529227233E-1)[&rate=5.951597732870978E-4]:3.250918857905E-1,(61[&rate=5.951597732870978E-4]:1.289830871901E-1,63[&rate=5.951597732870978E-4]:8.788719677903E-2)[&rate=5.951597732870978E-4]:5.975425432415E-1)[&rate=5.951597732870978E-4]:8.807972366033E-1,(128[&rate=5.951597732870978E-4]:1.3364782052E0,((69[&rate=5.951597732870978E-4]:1.177019228763E0,118[&rate=5.951597732870978E-4]:1.166060324653E0)[&rate=5.951597732870978E-4]:3.668663209814E-2,((129[&rate=5.951597732870978E-4]:9.629809155074E-2,132[&rate=5.951597732870978E-4]:9.90378175781E-2)[&rate=5.951597732870978E-4]:2.582226061768E-1,(130[&rate=5.951597732870978E-4]:2.196354277262E-1,131[&rate=5.951597732870978E-4]:2.223751537535E-1)[&rate=5.951597732870978E-4]:1.348852700013E-1)[&rate=5.951597732870978E-4]:7.112399576539E-1)[&rate=5.951597732870978E-4]:2.73457275846E-1)[&rate=5.951597732870978E-4]:1.311186344376E-1)[&rate=5.951597732870978E-4]:3.288907702952E-1,(((47[&rate=5.951597732870978E-4]:5.882572629028E-1,((46[&rate=5.951597732870978E-4]:3.771418523666E-1,(43[&rate=5.951597732870978E-4]:3.464696095219E-1,(41[&rate=5.951597732870978E-4]:2.298622960327E-1,(48[&rate=5.951597732870978E-4]:1.09074018492E-1,42[&rate=5.951597732870978E-4]:7.08226523718E-2)[&rate=5.951597732870978E-4]:1.645041245352E-1)[&rate=5.951597732870978E-4]:6.19625047462E-2)[&rate=5.951597732870978E-4]:3.067224284474E-2)[&rate=5.951597732870978E-4]:1.842398046214E-1,((50[&rate=5.951597732870978E-4]:3.541971921312E-1,49[&rate=5.951597732870978E-4]:3.541971921312E-1)[&rate=5.951597732870978E-4]:1.28468418801E-1,51[&rate=5.951597732870978E-4]:4.881300918064E-1)[&rate=5.951597732870978E-4]:4.592916081011E-2)[&rate=5.951597732870978E-4]:2.687560591479E-2)[&rate=5.951597732870978E-4]:5.4209929474E-2,45[&rate=5.951597732870978E-4]:6.342704710654E-1)[&rate=5.951597732870978E-4]:6.514540517125E-3,44[&rate=5.951597732870978E-4]:6.435172520197E-1)[&rate=5.951597732870978E-4]:3.823063860588E-1)[&rate=5.951597732870978E-4]:5.15612172912E-2)[&rate=5.951597732870978E-4]:3.798735928541E-1)[&rate=5.951597732870978E-4]:9.203460561079E-2,(((((56[&rate=5.951597732870978E-4]:3.817912180035E-1,55[&rate=5.951597732870978E-4]:3.817912180035E-1)[&rate=5.951597732870978E-4]:2.82760952189E-2,(((58[&rate=5.951597732870978E-4]:1.696816346317E-1,(57[&rate=5.951597732870978E-4]:1.124098139693E-1,37[&rate=5.951597732870978E-4]:1.479289396524E-1)[&rate=5.951597732870978E-4]:4.087837803943E-2)[&rate=5.951597732870978E-4]:7.920826149808E-4,59[&rate=5.951597732870978E-4]:1.513480341865E-1)[&rate=5.951597732870978E-4]:1.959046580061E-1,54[&rate=5.951597732870978E-4]:3.090013260724E-1)[&rate=5.951597732870978E-4]:7.10113423414E-2)[&rate=5.951597732870978E-4]:1.810961190593E-1,68[&rate=5.951597732870978E-4]:5.501798257243E-1)[&rate=5.951597732870978E-4]:2.86124996282E-1,((((133[&rate=5.951597732870978E-4]:3.324827764331E-1,137[&rate=5.951597732870978E-4]:3.735786668442E-1)[&rate=5.951597732870978E-4]:3.726615951339E-2,134[&rate=5.951597732870978E-4]:3.396119496454E-1)[&rate=5.951597732870978E-4]:1.259445548131E0,(((52[&rate=5.951597732870978E-4]:3.862422557786E-1,(103[&rate=5.951597732870978E-4]:5.126835685743E-1,((12[&rate=5.951597732870978E-4]:4.469224432731E-1,5[&rate=5.951597732870978E-4]:4.085662788896E-1)[&rate=5.951597732870978E-4]:1.467025330628E-1,29[&rate=5.951597732870978E-4]:7.004742914045E-1)[&rate=5.951597732870978E-4]:4.508598949865E-2)[&rate=5.951597732870978E-4]:1.537852421765E0)[&rate=5.951597732870978E-4]:1.766269572207E-1,((75[&rate=5.951597732870978E-4]:4.067084841993E-1,(76[&rate=5.951597732870978E-4]:3.55130257347E-1,(74[&rate=5.951597732870978E-4]:3.464600335258E-1,70[&rate=5.951597732870978E-4]:3.081038691424E-1)[&rate=5.951597732870978E-4]:8.67022382121E-3)[&rate=5.951597732870978E-4]:5.157822685224E-2)[&rate=5.951597732870978E-4]:2.203196514678E-1,(77[&rate=5.951597732870978E-4]:4.510299923557E-1,((73[&rate=5.951597732870978E-4]:3.312340574067E-1,(80[&rate=5.951597732870978E-4]:5.715433646949E-2,81[&rate=5.951597732870978E-4]:5.715433646949E-2)[&rate=5.951597732870978E-4]:2.247646524441E-1)[&rate=5.951597732870978E-4]:9.736961111065E-2,(71[&rate=5.951597732870978E-4]:3.230197185108E-1,((79[&rate=5.951597732870978E-4]:1.09749924935E-1,(72[&rate=5.951597732870978E-4]:1.05487852758E-2,78[&rate=5.951597732870978E-4]:3.246659349511E-2)[&rate=5.951597732870978E-4]:7.728333143985E-2)[&rate=5.951597732870978E-4]:2.135272411996E-1,82[&rate=5.951597732870978E-4]:3.314963442166E-1)[&rate=5.951597732870978E-4]:2.713981265028E-2)[&rate=5.951597732870978E-4]:3.709079932174E-2)[&rate=5.951597732870978E-4]:2.790577589302E-2)[&rate=5.951597732870978E-4]:1.705186912567E-1)[&rate=5.951597732870978E-4]:6.74107414633E-1)[&rate=5.951597732870978E-4]:5.618909672158E-2,53[&rate=5.951597732870978E-4]:6.108615884096E-1)[&rate=5.951597732870978E-4]:2.362533986994E-1)[&rate=5.951597732870978E-4]:2.900092161281E-1,125[&rate=5.951597732870978E-4]:9.267416895758E-1)[&rate=5.951597732870978E-4]:7.622979909723E-2)[&rate=5.951597732870978E-4]:4.533285438211E-1,((67[&rate=5.951597732870978E-4]:2.821897514258E-1,((124[&rate=5.951597732870978E-4]:1.389719106108E-2,123[&rate=5.951597732870978E-4]:1.66294314982E-2)[&rate=5.951597732870978E-4]:2.834406943779E-1,122[&rate=5.951597732870978E-4]:3.000701258761E-1)[&rate=5.951597732870978E-4]:4.833921758904E-1)[&rate=5.951597732870978E-4]:1.747352111779E-1,((((120[&rate=5.951597732870978E-4]:1.513586653334E0,(135[&rate=5.951597732870978E-4]:4.236676158629E-1,(138[&rate=5.951597732870978E-4]:1.582444011777E-1,136[&rate=5.951597732870978E-4]:2.673755186254E-2)[&rate=5.951597732870978E-4]:4.654232146852E-1)[&rate=5.951597732870978E-4]:8.37864242951E-1)[&rate=5.951597732870978E-4]:1.908704779416E-1,119[&rate=5.951597732870978E-4]:1.800347542235E0)[&rate=5.951597732870978E-4]:4.221190548568E-1,126[&rate=5.951597732870978E-4]:1.436764074448E0)[&rate=5.951597732870978E-4]:1.746207562054E-1,66[&rate=5.951597732870978E-4]:3.642106409682E-1)[&rate=5.951597732870978E-4]:9.271432163545E-2)[&rate=5.951597732870978E-4]:2.849877654515E-1)[&rate=5.951597732870978E-4]:4.927717434592E-2)[&rate=5.951597732870978E-4]:7.893310544914E-2)[&rate=5.951597732870978E-4]:2.367813958629E-2,32[&rate=5.951597732870978E-4]:8.869640587356E-3)[&rate=5.951597732870978E-4]:2.462026813916E-3);
tree STATE_83110000 [&joint=-20978.64315170742,lnP=-20978.64315170742] = [&R] ((32[&rate=5.421047416197009E-4]:4.862118102255E-2,(((66[&rate=5.421047416197009E-4]:4.725770045902E-1,((67[&rate=5.421047416197009E-4]:2.825217861532E-1,((123[&rate=5.421047416197009E-4]:2.247981840311E-1,124[&rate=5.421047416197009E-4]:2.220659435939E-1)[&rate=5.421047416197009E-4]:6.926726280601E-2,122[&rate=5.421047416197009E-4]:2.940654468371E-1)[&rate=5.421047416197009E-4]:4.897288896568E-1)[&rate=5.421047416197009E-4]:7.566992087243E-2,((120[&rate=5.421047416197009E-4]:1.261739633383E0,(135[&rate=5.421047416197009E-4]:7.064072090474E-1,(138[&rate=5.421047416197009E-4]:5.224844077122E-1,136[&rate=5.421047416197009E-4]:3.90977558397E-1)[&rate=5.421047416197009E-4]:3.839228013353E-1)[&rate=5.421047416197009E-4]:3.032776298147E-1)[&rate=5.421047416197009E-4]:7.089157686096E-1,(119[&rate=5.421047416197009E-4]:1.797984423581E0,126[&rate=5.421047416197009E-4]:1.012281900938E0)[&rate=5.421047416197009E-4]:2.685613893695E-1)[&rate=5.421047416197009E-4]:3.245226064034E-1)[&rate=5.421047416197009E-4]:1.143852975646E-1)[&rate=5.421047416197009E-4]:1.795704089595E-1,(((38[&rate=5.421047416197009E-4]:7.35915737858E-1,(40[&rate=5.421047416197009E-4]:6.131396682103E-1,(((((95[&rate=5.421047416197009E-4]:4.688033779033E-1,(94[&rate=5.421047416197009E-4]:2.466998575124E-1,100[&rate=5.421047416197009E-4]:2.466998575124E-1)[&rate=5.421047416197009E-4]:1.374040668388E-1)[&rate=5.421047416197009E-4]:9.966846740899E-2,((98[&rate=5.421047416197009E-4]:4.919099354574E-1,96[&rate=5.421047416197009E-4]:4.782487332717E-1)[&rate=5.421047416197009E-4]:5.583920199689E-2,(101[&rate=5.421047416197009E-4]:1.30920504222E0,((((((11[&rate=5.421047416197009E-4]:6.868521201418E-1,140[&rate=5.421047416197009E-4]:6.6767403795E-1)[&rate=5.421047416197009E-4]:2.167118127626E-1,((20[&rate=5.421047416197009E-4]:5.688324696453E-1,25[&rate=5.421047416197009E-4]:5.880105518371E-1)[&rate=5.421047416197009E-4]:1.879101823111E-1,23[&rate=5.421047416197009E-4]:7.649618300386E-1)[&rate=5.421047416197009E-4]:2.23533609715E-1)[&rate=5.421047416197009E-4]:5.03568543863E-1,((24[&rate=5.421047416197009E-4]:8.368452431087E-1,(1[&rate=5.421047416197009E-4]:4.301213982042E-2,(28[&rate=5.421047416197009E-4]:5.669948721601E-1,21[&rate=5.421047416197009E-4]:5.423373379137E-1)[&rate=5.421047416197009E-4]:2.623186375232E-1)[&rate=5.421047416197009E-4]:1.301118548007E-2)[&rate=5.421047416197009E-4]:6.411089277855E-1,102[&rate=5.421047416197009E-4]:3.163103352779E-1)[&rate=5.421047416197009E-4]:2.5068716832E-2)[&rate=5.421047416197009E-4]:9.267855824518E-2,((141[&rate=5.421047416197009E-4]:2.344163743996E-1,(145[&rate=5.421047416197009E-4]:1.862627601942E-1,144[&rate=5.421047416197009E-4]:1.807833081392E-1)[&rate=5.421047416197009E-4]:5.089334023299E-2)[&rate=5.421047416197009E-4]:4.59836029948E-1,142[&rate=5.421047416197009E-4]:6.969921303752E-1)[&rate=5.421047416197009E-4]:9.836408224457E-1)[&rate=5.421047416197009E-4]:1.501742789187E-2,((((112[&rate=5.421047416197009E-4]:6.77873641216E-1,(117[&rate=5.421047416197009E-4]:4.306142632174E-1,9[&rate=5.421047416197009E-4]:4.196553591078E-1)[&rate=5.421047416197009E-4]:2.499991040261E-1)[&rate=5.421047416197009E-4]:4.634752362721E-2,(30[&rate=5.421047416197009E-4]:1.743240939635E-1,4[&rate=5.421047416197009E-4]:1.721354237486E-3)[&rate=5.421047416197009E-4]:6.649655640305E-1)[&rate=5.421047416197009E-4]:2.337581809429E-1,((17[&rate=5.421047416197009E-4]:5.452827897197E-1,14[&rate=5.421047416197009E-4]:5.06926625336E-1)[&rate=5.421047416197009E-4]:4.287636351674E-1,(113[&rate=5.421047416197009E-4]:6.918782799791E-1,(110[&rate=5.421047416197009E-4]:6.55536473344E-1,105[&rate=5.421047416197009E-4]:6.336186651249E-1)[&rate=5.421047416197009E-4]:3.086235458036E-2)[&rate=5.421047416197009E-4]:2.438119805243E-1)[&rate=5.421047416197009E-4]:2.228908528272E-2)[&rate=5.421047416197009E-4]:5.403737310465E-1,((116[&rate=5.421047416197009E-4]:5.765839612672E-1,(((111[&rate=5.421047416197009E-4]:1.436738817271E-1,106[&rate=5.421047416197009E-4]:1.272355255628E-1)[&rate=5.421047416197009E-4]:2.804870118278E-1,139[&rate=5.421047416197009E-4]:5.995033593083E-1)[&rate=5.421047416197009E-4]:2.023136870613E-1,(148[&rate=5.421047416197009E-4]:4.407079536082E-1,143[&rate=5.421047416197009E-4]:4.379682275808E-1)[&rate=5.421047416197009E-4]:1.474104626246E-1)[&rate=5.421047416197009E-4]:2.682170941811E-2)[&rate=5.421047416197009E-4]:2.830824327107E-1,(((109[&rate=5.421047416197009E-4]:6.276884571305E-1,(107[&rate=5.421047416197009E-4]:5.438279057926E-1,((104[&rate=5.421047416197009E-4]:1.017712118293E-1,114[&rate=5.421047416197009E-4]:4.149723922657E-2)[&rate=5.421047416197009E-4]:3.754068283956E-1,108[&rate=5.421047416197009E-4]:4.744383141976E-1)[&rate=5.421047416197009E-4]:6.664986556763E-2)[&rate=5.421047416197009E-4]:6.468246914618E-2)[&rate=5.421047416197009E-4]:1.481759452136E-1,115[&rate=5.421047416197009E-4]:6.964123475496E-1)[&rate=5.421047416197009E-4]:7.706506720946E-2,(19[&rate=5.421047416197009E-4]:4.504211763183E-1,13[&rate=5.421047416197009E-4]:4.120650119346E-1)[&rate=5.421047416197009E-4]:4.436041836463E-1)[&rate=5.421047416197009E-4]:8.618897921884E-2)[&rate=5.421047416197009E-4]:5.564949020328E-1)[&rate=5.421047416197009E-4]:2.469456415396E-2)[&rate=5.421047416197009E-4]:2.315805533195E-1,(((89[&rate=5.421047416197009E-4]:1.555292085752E-1,88[&rate=5.421047416197009E-4]:1.418305784382E-1)[&rate=5.421047416197009E-4]:8.293099919535E-1,((87[&rate=5.421047416197009E-4]:3.641078228478E-1,(86[&rate=5.421047416197009E-4]:2.593677968794E-1,((84[&rate=5.421047416197009E-4]:7.800126245847E-2,93[&rate=5.421047416197009E-4]:9.169989259548E-2)[&rate=5.421047416197009E-4]:4.182533137018E-2,(85[&rate=5.421047416197009E-4]:1.097706734816E-1,83[&rate=5.421047416197009E-4]:1.097706734816E-1)[&rate=5.421047416197009E-4]:1.005592034709E-2)[&rate=5.421047416197009E-4]:1.395412030508E-1)[&rate=5.421047416197009E-4]:1.047400259684E-1)[&rate=5.421047416197009E-4]:6.647607252691E-3,((91[&rate=5.421047416197009E-4]:7.339434155982E-2,90[&rate=5.421047416197009E-4]:7.339434155982E-2)[&rate=5.421047416197009E-4]:1.963180162441E-2,92[&rate=5.421047416197009E-4]:9.302614318423E-2)[&rate=5.421047416197009E-4]:2.914279170533E-1)[&rate=5.421047416197009E-4]:6.003851402911E-1)[&rate=5.421047416197009E-4]:9.174514413731E-1,((10[&rate=5.421047416197009E-4]:5.114442054122E-1,15[&rate=5.421047416197009E-4]:5.498003697957E-1)[&rate=5.421047416197009E-4]:1.245092421079E-1,(6[&rate=5.421047416197009E-4]:6.040940642821E-1,(18[&rate=5.421047416197009E-4]:4.811233408779E-1,3[&rate=5.421047416197009E-4]:3.660548477273E-1)[&rate=5.421047416197009E-4]:1.859844220343E-1)[&rate=5.421047416197009E-4]:1.542102707369E-2)[&rate=5.421047416197009E-4]:7.814056875323E-1)[&rate=5.421047416197009E-4]:3.290498811715E-1)[&rate=5.421047416197009E-4]:6.340289027084E-1)[&rate=5.421047416197009E-4]:8.329295368186E-2)[&rate=5.421047416197009E-4]:9.793746109259E-3)[&rate=5.421047416197009E-4]:5.384776845312E-2,99[&rate=5.421047416197009E-4]:6.332485755139E-1)[&rate=5.421047416197009E-4]:8.347621849589E-2,147[&rate=5.421047416197009E-4]:6.238286191466E-1)[&rate=5.421047416197009E-4]:1.998082331004E-2,((146[&rate=5.421047416197009E-4]:5.795060576682E-1,(97[&rate=5.421047416197009E-4]:2.893713091349E-1,((((26[&rate=5.421047416197009E-4]:6.442336023208E-1,(7[&rate=5.421047416197009E-4]:3.117988728676E-1,8[&rate=5.421047416197009E-4]:3.117988728676E-1)[&rate=5.421047416197009E-4]:2.255854143847E-1)[&rate=5.421047416197009E-4]:1.341464571489E-1,(22[&rate=5.421047416197009E-4]:2.459305593537E-1,27[&rate=5.421047416197009E-4]:2.62368915518E-1)[&rate=5.421047416197009E-4]:5.214905960064E-1)[&rate=5.421047416197009E-4]:1.012625730354E-1,31[&rate=5.421047416197009E-4]:9.234782489435E-1)[&rate=5.421047416197009E-4]:1.152831699413E-1,2[&rate=5.421047416197009E-4]:8.113641586108E-1)[&rate=5.421047416197009E-4]:1.50577120472E0)[&rate=5.421047416197009E-4]:9.887791793217E-2)[&rate=5.421047416197009E-4]:8.507948361844E-2,(16[&rate=5.421047416197009E-4]:2.553570478856E0,39[&rate=5.421047416197009E-4]:4.680775527384E-1)[&rate=5.421047416197009E-4]:7.628940931335E-2)[&rate=5.421047416197009E-4]:4.206543122457E-2)[&rate=5.421047416197009E-4]:2.670727493405E-2)[&rate=5.421047416197009E-4]:1.910820805767E-1)[&rate=5.421047416197009E-4]:3.791404373067E-1,(((35[&rate=5.421047416197009E-4]:1.309992968434E-1,(121[&rate=5.421047416197009E-4]:2.028795678425E0,127[&rate=5.421047416197009E-4]:2.469891568836E0)[&rate=5.421047416197009E-4]:2.282310156788E-1)[&rate=5.421047416197009E-4]:9.83129430538E-2,((((((46[&rate=5.421047416197009E-4]:4.246417023309E-1,(43[&rate=5.421047416197009E-4]:3.882000239743E-1,(42[&rate=5.421047416197009E-4]:2.937676900974E-1,(41[&rate=5.421047416197009E-4]:2.454692358149E-1,48[&rate=5.421047416197009E-4]:2.891850828094E-1)[&rate=5.421047416197009E-4]:4.28339734082E-2)[&rate=5.421047416197009E-4]:4.525200600816E-2)[&rate=5.421047416197009E-4]:3.644167835664E-2)[&rate=5.421047416197009E-4]:7.631570714127E-2,44[&rate=5.421047416197009E-4]:4.954929285979E-1)[&rate=5.421047416197009E-4]:2.672418075213E-2,(47[&rate=5.421047416197009E-4]:3.711730080532E-1,51[&rate=5.421047416197009E-4]:3.438506036817E-1)[&rate=5.421047416197009E-4]:1.565085821711E-1)[&rate=5.421047416197009E-4]:2.191515708113E-2,(50[&rate=5.421047416197009E-4]:3.919307431091E-1,49[&rate=5.421047416197009E-4]:3.919307431091E-1)[&rate=5.421047416197009E-4]:1.248791189506E-1)[&rate=5.421047416197009E-4]:8.308969856691E-2,45[&rate=5.421047416197009E-4]:6.24489724561E-1)[&rate=5.421047416197009E-4]:2.89481139129E-1,(((((129[&rate=5.421047416197009E-4]:2.160596740344E-1,132[&rate=5.421047416197009E-4]:2.187994000618E-1)[&rate=5.421047416197009E-4]:4.352716959229E-2,(131[&rate=5.421047416197009E-4]:2.255325223411E-1,130[&rate=5.421047416197009E-4]:2.227927963138E-1)[&rate=5.421047416197009E-4]:3.679404731291E-2)[&rate=5.421047416197009E-4]:7.835035980974E-1,69[&rate=5.421047416197009E-4]:1.191035647204E0)[&rate=5.421047416197009E-4]:9.911863566965E-2,118[&rate=5.421047416197009E-4]:1.279195378764E0)[&rate=5.421047416197009E-4]:5.254984277263E-1,(128[&rate=5.421047416197009E-4]:1.197960714011E0,(((64[&rate=5.421047416197009E-4]:2.992115237605E-1,65[&rate=5.421047416197009E-4]:1.485265922538E-1)[&rate=5.421047416197009E-4]:3.605324080507E-2,(60[&rate=5.421047416197009E-4]:5.734204654825E-2,62[&rate=5.421047416197009E-4]:2.49122868466E-1)[&rate=5.421047416197009E-4]:1.272377865106E-1)[&rate=5.421047416197009E-4]:2.589910220792E-1,(61[&rate=5.421047416197009E-4]:2.898813872556E-1,63[&rate=5.421047416197009E-4]:2.487854968446E-1)[&rate=5.421047416197009E-4]:3.454702898002E-1)[&rate=5.421047416197009E-4]:7.023350643524E-1)[&rate=5.421047416197009E-4]:4.670070650817E-1)[&rate=5.421047416197009E-4]:2.239929688866E-2)[&rate=5.421047416197009E-4]:7.071228720364E-2)[&rate=5.421047416197009E-4]:8.438973323841E-3,36[&rate=5.421047416197009E-4]:2.843265556868E-1)[&rate=5.421047416197009E-4]:2.749395154282E-1)[&rate=5.421047416197009E-4]:1.338951621902E-1,(((57[&rate=5.421047416197009E-4]:3.270782083048E-1,((37[&rate=5.421047416197009E-4]:2.780332465673E-1,(((58[&rate=5.421047416197009E-4]:1.700513800248E-1,54[&rate=5.421047416197009E-4]:1.126743308445E-1)[&rate=5.421047416197009E-4]:6.078669425461E-2,59[&rate=5.421047416197009E-4]:2.117123912193E-1)[&rate=5.421047416197009E-4]:8.751632590185E-4,56[&rate=5.421047416197009E-4]:2.043908331667E-1)[&rate=5.421047416197009E-4]:2.719432596879E-2)[&rate=5.421047416197009E-4]:6.944991366432E-2,55[&rate=5.421047416197009E-4]:3.010350727998E-1)[&rate=5.421047416197009E-4]:1.511417375624E-2)[&rate=5.421047416197009E-4]:1.406993832652E-1,68[&rate=5.421047416197009E-4]:4.158650232639E-1)[&rate=5.421047416197009E-4]:6.541392927975E-1,(((52[&rate=5.421047416197009E-4]:6.903175017356E-1,(103[&rate=5.421047416197009E-4]:5.865495524345E-1,((12[&rate=5.421047416197009E-4]:1.177854532594E-1,5[&rate=5.421047416197009E-4]:7.942928887591E-2)[&rate=5.421047416197009E-4]:3.414507936118E-1,29[&rate=5.421047416197009E-4]:5.660855619397E-1)[&rate=5.421047416197009E-4]:2.533407028236E-1)[&rate=5.421047416197009E-4]:1.768061683862E0)[&rate=5.421047416197009E-4]:8.843320962154E-2,(53[&rate=5.421047416197009E-4]:6.651236748559E-1,((134[&rate=5.421047416197009E-4]:3.869552402239E-1,(133[&rate=5.421047416197009E-4]:4.152955343529E-1,137[&rate=5.421047416197009E-4]:4.563914247639E-1)[&rate=5.421047416197009E-4]:1.796692172141E-3)[&rate=5.421047416197009E-4]:9.797983576712E-1,((70[&rate=5.421047416197009E-4]:3.952299298041E-1,(75[&rate=5.421047416197009E-4]:4.219502399901E-1,(74[&rate=5.421047416197009E-4]:3.7971693832E-1,76[&rate=5.421047416197009E-4]:3.7971693832E-1)[&rate=5.421047416197009E-4]:4.223330167009E-2)[&rate=5.421047416197009E-4]:1.163585419749E-2)[&rate=5.421047416197009E-4]:3.384113017255E-1,((((77[&rate=5.421047416197009E-4]:3.023215450091E-1,71[&rate=5.421047416197009E-4]:2.39307846379E-1)[&rate=5.421047416197009E-4]:2.475298041373E-2,73[&rate=5.421047416197009E-4]:3.325539774775E-1)[&rate=5.421047416197009E-4]:4.148672446879E-2,(80[&rate=5.421047416197009E-4]:6.079547262219E-2,81[&rate=5.421047416197009E-4]:6.079547262219E-2)[&rate=5.421047416197009E-4]:2.63930160831E-1)[&rate=5.421047416197009E-4]:1.127274408718E-1,((79[&rate=5.421047416197009E-4]:2.413007119123E-1,82[&rate=5.421047416197009E-4]:2.495198899943E-1)[&rate=5.421047416197009E-4]:5.377656937137E-2,(72[&rate=5.421047416197009E-4]:4.343777141511E-2,78[&rate=5.421047416197009E-4]:6.535557963442E-2)[&rate=5.421047416197009E-4]:2.297217016492E-1)[&rate=5.421047416197009E-4]:1.505949711237E-1)[&rate=5.421047416197009E-4]:2.85229253095E-1)[&rate=5.421047416197009E-4]:5.892767499271E-1)[&rate=5.421047416197009E-4]:5.031258762777E-2)[&rate=5.421047416197009E-4]:1.054303151899E-1)[&rate=5.421047416197009E-4]:5.733607861953E-1,125[&rate=5.421047416197009E-4]:1.13353226258E0)[&rate=5.421047416197009E-4]:1.031387201483E-1)[&rate=5.421047416197009E-4]:1.243022125503E-1)[&rate=5.421047416197009E-4]:5.561522710309E-3)[&rate=5.421047416197009E-4]:2.10878164353E-1,34[&rate=5.421047416197009E-4]:1.187927267932E-5)[&rate=5.421047416197009E-4]:7.052710996895E-2)[&rate=5.421047416197009E-4]:2.412566531587E-2,33[&rate=5.421047416197009E-4]:7.822629839313E-2);
tree STATE_83120000 [&joint=-20991.454514757428,lnP=-20991.454514757428] = [&R] ((32[&rate=5.352749775376223E-4]:7.992240916523E-3,(((((67[&rate=5.352749775376223E-4]:2.682300810174E-1,((124[&rate=5.352749775376223E-4]:1.841881503853E-1,122[&rate=5.352749775376223E-4]:1.869203908224E-1)[&rate=5.352749775376223E-4]:2.053817470123E-2,123[&rate=5.352749775376223E-4]:2.074585655236E-1)[&rate=5.352749775376223E-4]:5.620440658344E-1)[&rate=5.352749775376223E-4]:1.033369030955E-1,((119[&rate=5.352749775376223E-4]:2.123663623634E0,120[&rate=5.352749775376223E-4]:2.027773212675E0)[&rate=5.352749775376223E-4]:1.007979506345E-1,(66[&rate=5.352749775376223E-4]:1.058493871669E-1,(126[&rate=5.352749775376223E-4]:1.239665732333E0,((138[&rate=5.352749775376223E-4]:5.279059846044E-1,136[&rate=5.352749775376223E-4]:3.963991352892E-1)[&rate=5.352749775376223E-4]:3.526686509581E-1,135[&rate=5.352749775376223E-4]:6.805746355624E-1)[&rate=5.352749775376223E-4]:9.968484139354E-1)[&rate=5.352749775376223E-4]:1.133578445183E-1)[&rate=5.352749775376223E-4]:8.573547477305E-2)[&rate=5.352749775376223E-4]:1.79982122173E-1)[&rate=5.352749775376223E-4]:4.227550056383E-1,(((57[&rate=5.352749775376223E-4]:3.022284820938E-1,(((37[&rate=5.352749775376223E-4]:2.302070070734E-1,54[&rate=5.352749775376223E-4]:1.53704274833E-1)[&rate=5.352749775376223E-4]:3.781003522885E-2,59[&rate=5.352749775376223E-4]:2.297656761821E-1)[&rate=5.352749775376223E-4]:3.464969610062E-2,((55[&rate=5.352749775376223E-4]:1.964610415922E-1,56[&rate=5.352749775376223E-4]:1.964610415922E-1)[&rate=5.352749775376223E-4]:3.030370042062E-2,58[&rate=5.352749775376223E-4]:2.540871463845E-1)[&rate=5.352749775376223E-4]:2.945390895827E-2)[&rate=5.352749775376223E-4]:3.508086937395E-2)[&rate=5.352749775376223E-4]:1.436918054726E-1,68[&rate=5.352749775376223E-4]:3.940077192603E-1)[&rate=5.352749775376223E-4]:3.23034355006E-1,((((103[&rate=5.352749775376223E-4]:7.203173356595E-1,((12[&rate=5.352749775376223E-4]:2.729230039269E-1,5[&rate=5.352749775376223E-4]:2.345668395435E-1)[&rate=5.352749775376223E-4]:4.380591936909E-1,29[&rate=5.352749775376223E-4]:8.178315126864E-1)[&rate=5.352749775376223E-4]:1.353625353019E-1)[&rate=5.352749775376223E-4]:1.505733118926E0,52[&rate=5.352749775376223E-4]:5.617567200244E-1)[&rate=5.352749775376223E-4]:1.064864726107E-1,((((137[&rate=5.352749775376223E-4]:5.234281623146E-1,133[&rate=5.352749775376223E-4]:4.823322719036E-1)[&rate=5.352749775376223E-4]:1.228845775323E-1,134[&rate=5.352749775376223E-4]:5.750798631348E-1)[&rate=5.352749775376223E-4]:7.673153805486E-1,53[&rate=5.352749775376223E-4]:5.904527330163E-1)[&rate=5.352749775376223E-4]:2.53381619686E-2,((75[&rate=5.352749775376223E-4]:5.22600255804E-1,(70[&rate=5.352749775376223E-4]:3.835417857275E-1,(74[&rate=5.352749775376223E-4]:3.925961766637E-1,76[&rate=5.352749775376223E-4]:3.925961766637E-1)[&rate=5.352749775376223E-4]:2.930177344727E-2)[&rate=5.352749775376223E-4]:1.007023056931E-1)[&rate=5.352749775376223E-4]:1.684713996592E-1,((80[&rate=5.352749775376223E-4]:6.041067953783E-2,81[&rate=5.352749775376223E-4]:6.041067953783E-2)[&rate=5.352749775376223E-4]:4.235385178041E-1,(((79[&rate=5.352749775376223E-4]:3.092871123688E-1,82[&rate=5.352749775376223E-4]:3.175062904509E-1)[&rate=5.352749775376223E-4]:3.566938670176E-2,(78[&rate=5.352749775376223E-4]:2.891901125934E-2,72[&rate=5.352749775376223E-4]:7.001203040027E-3)[&rate=5.352749775376223E-4]:3.160374878112E-1)[&rate=5.352749775376223E-4]:1.127750961854E-1,((71[&rate=5.352749775376223E-4]:1.467748507403E-1,73[&rate=5.352749775376223E-4]:2.152680014252E-1)[&rate=5.352749775376223E-4]:1.524289250185E-1,77[&rate=5.352749775376223E-4]:3.62217474389E-1)[&rate=5.352749775376223E-4]:1.311305592231E-1)[&rate=5.352749775376223E-4]:3.443678016825E-2)[&rate=5.352749775376223E-4]:1.578073896282E-1)[&rate=5.352749775376223E-4]:6.711822981337E-1)[&rate=5.352749775376223E-4]:4.425557633885E-2)[&rate=5.352749775376223E-4]:3.36717377709E-1,125[&rate=5.352749775376223E-4]:7.863813353716E-1)[&rate=5.352749775376223E-4]:9.732740556149E-2)[&rate=5.352749775376223E-4]:6.250005532572E-1)[&rate=5.352749775376223E-4]:1.61839175597E-2,((38[&rate=5.352749775376223E-4]:1.113238053986E0,(((40[&rate=5.352749775376223E-4]:4.411511627055E-1,146[&rate=5.352749775376223E-4]:5.613697419404E-1)[&rate=5.352749775376223E-4]:8.910223508774E-2,((39[&rate=5.352749775376223E-4]:3.608166121622E-1,97[&rate=5.352749775376223E-4]:2.89778360796E-1)[&rate=5.352749775376223E-4]:1.128739181464E-1,147[&rate=5.352749775376223E-4]:5.31067579489E-1)[&rate=5.352749775376223E-4]:5.65628674846E-2)[&rate=5.352749775376223E-4]:2.21507008057E-1,((101[&rate=5.352749775376223E-4]:1.284787836719E0,(((((((((30[&rate=5.352749775376223E-4]:2.095399504323E-1,4[&rate=5.352749775376223E-4]:3.693721070632E-2)[&rate=5.352749775376223E-4]:5.375895678876E-1,112[&rate=5.352749775376223E-4]:6.320610251691E-1)[&rate=5.352749775376223E-4]:1.093181233549E-1,(17[&rate=5.352749775376223E-4]:3.407720663893E-1,14[&rate=5.352749775376223E-4]:3.024159020056E-1)[&rate=5.352749775376223E-4]:4.389632465184E-1)[&rate=5.352749775376223E-4]:3.863810126603E-2,(113[&rate=5.352749775376223E-4]:7.192180046997E-1,(117[&rate=5.352749775376223E-4]:4.500855309831E-1,9[&rate=5.352749775376223E-4]:4.391266268735E-1)[&rate=5.352749775376223E-4]:2.718721997441E-1)[&rate=5.352749775376223E-4]:6.079924509032E-2)[&rate=5.352749775376223E-4]:3.953828949061E-1,(110[&rate=5.352749775376223E-4]:6.628291538061E-1,105[&rate=5.352749775376223E-4]:6.40911345587E-1)[&rate=5.352749775376223E-4]:5.070915388353E-1)[&rate=5.352749775376223E-4]:3.236173101813E-1,(((((106[&rate=5.352749775376223E-4]:1.244148005018E-1,111[&rate=5.352749775376223E-4]:1.408531566661E-1)[&rate=5.352749775376223E-4]:3.377174740272E-2,139[&rate=5.352749775376223E-4]:3.499673698222E-1)[&rate=5.352749775376223E-4]:4.59007551592E-1,116[&rate=5.352749775376223E-4]:5.569201268937E-1)[&rate=5.352749775376223E-4]:5.758458419442E-1,(148[&rate=5.352749775376223E-4]:5.927076060552E-1,143[&rate=5.352749775376223E-4]:5.899678800279E-1)[&rate=5.352749775376223E-4]:5.784145271664E-1)[&rate=5.352749775376223E-4]:8.008289659596E-2,(((19[&rate=5.352749775376223E-4]:5.026409313582E-1,13[&rate=5.352749775376223E-4]:4.642847669745E-1)[&rate=5.352749775376223E-4]:3.125152689658E-1,115[&rate=5.352749775376223E-4]:6.946082551185E-1)[&rate=5.352749775376223E-4]:2.803544609334E-1,(109[&rate=5.352749775376223E-4]:7.774601526282E-1,((104[&rate=5.352749775376223E-4]:6.857530817874E-2,114[&rate=5.352749775376223E-4]:8.301335575967E-3)[&rate=5.352749775376223E-4]:5.137290252221E-1,(108[&rate=5.352749775376223E-4]:2.897791541935E-2,107[&rate=5.352749775376223E-4]:3.171764144671E-2)[&rate=5.352749775376223E-4]:5.505866919541E-1)[&rate=5.352749775376223E-4]:1.759777370357E-1)[&rate=5.352749775376223E-4]:2.769546182182E-1)[&rate=5.352749775376223E-4]:2.37886149382E-1)[&rate=5.352749775376223E-4]:2.039768086217E-1)[&rate=5.352749775376223E-4]:3.721217234464E-2,((102[&rate=5.352749775376223E-4]:3.726269789544E-1,(((20[&rate=5.352749775376223E-4]:8.068864212978E-1,11[&rate=5.352749775376223E-4]:7.301740925306E-1)[&rate=5.352749775376223E-4]:1.114427804354E-2,140[&rate=5.352749775376223E-4]:7.221402883824E-1)[&rate=5.352749775376223E-4]:2.459682280147E-1,(23[&rate=5.352749775376223E-4]:2.675471479135E-1,25[&rate=5.352749775376223E-4]:2.785060520232E-1)[&rate=5.352749775376223E-4]:8.046709575246E-1)[&rate=5.352749775376223E-4]:4.510938050231E-1)[&rate=5.352749775376223E-4]:4.501642932265E-2,((24[&rate=5.352749775376223E-4]:7.451381756863E-1,(28[&rate=5.352749775376223E-4]:5.80376635614E-1,21[&rate=5.352749775376223E-4]:5.557191013675E-1)[&rate=5.352749775376223E-4]:1.702409921271E-1)[&rate=5.352749775376223E-4]:1.195484158612E-1,1[&rate=5.352749775376223E-4]:8.38646737393E-2)[&rate=5.352749775376223E-4]:7.146006523459E-1)[&rate=5.352749775376223E-4]:4.46136162054E-2)[&rate=5.352749775376223E-4]:2.782170907649E-3,((144[&rate=5.352749775376223E-4]:2.058226383106E-1,(141[&rate=5.352749775376223E-4]:2.068233329311E-1,145[&rate=5.352749775376223E-4]:2.095630589587E-1)[&rate=5.352749775376223E-4]:1.739031406839E-3)[&rate=5.352749775376223E-4]:2.881367730235E-1,142[&rate=5.352749775376223E-4]:4.99438863389E-1)[&rate=5.352749775376223E-4]:1.212175674467E0)[&rate=5.352749775376223E-4]:3.6138419417E-1,((3[&rate=5.352749775376223E-4]:5.531564026732E-1,18[&rate=5.352749775376223E-4]:6.682248958238E-1)[&rate=5.352749775376223E-4]:2.123382985647E-1,(((10[&rate=5.352749775376223E-4]:2.340715969803E-1,15[&rate=5.352749775376223E-4]:2.724277613637E-1)[&rate=5.352749775376223E-4]:3.388852973296E-1,6[&rate=5.352749775376223E-4]:5.565185381455E-1)[&rate=5.352749775376223E-4]:1.876909621731E-1,(87[&rate=5.352749775376223E-4]:3.369968801338E-1,((((91[&rate=5.352749775376223E-4]:3.45981217133E-2,90[&rate=5.352749775376223E-4]:3.45981217133E-2)[&rate=5.352749775376223E-4]:5.173495787542E-2,92[&rate=5.352749775376223E-4]:8.633307958872E-2)[&rate=5.352749775376223E-4]:6.979214621254E-2,(84[&rate=5.352749775376223E-4]:1.290898008952E-1,((86[&rate=5.352749775376223E-4]:9.099198306441E-2,85[&rate=5.352749775376223E-4]:9.099198306441E-2)[&rate=5.352749775376223E-4]:8.091218123929E-3,(93[&rate=5.352749775376223E-4]:1.051901864574E-1,83[&rate=5.352749775376223E-4]:9.149155632034E-2)[&rate=5.352749775376223E-4]:7.591644867998E-3)[&rate=5.352749775376223E-4]:3.000659970689E-2)[&rate=5.352749775376223E-4]:1.333679476903E-2)[&rate=5.352749775376223E-4]:1.387328527099E-1,(89[&rate=5.352749775376223E-4]:3.928574389001E-2,88[&rate=5.352749775376223E-4]:2.5587113753E-2)[&rate=5.352749775376223E-4]:2.555723346212E-1)[&rate=5.352749775376223E-4]:5.583743175961E-2)[&rate=5.352749775376223E-4]:8.948838530615E-1)[&rate=5.352749775376223E-4]:7.33399954397E-2)[&rate=5.352749775376223E-4]:1.058188962295E0)[&rate=5.352749775376223E-4]:4.638438992141E-1)[&rate=5.352749775376223E-4]:2.61095254884E-1,((((((22[&rate=5.352749775376223E-4]:2.248141067495E-1,27[&rate=5.352749775376223E-4]:2.412524629138E-1)[&rate=5.352749775376223E-4]:5.106421735409E-1,31[&rate=5.352749775376223E-4]:7.902508008385E-1)[&rate=5.352749775376223E-4]:3.437306518384E-2,(26[&rate=5.352749775376223E-4]:7.159580920368E-1,(7[&rate=5.352749775376223E-4]:2.588753394125E-1,8[&rate=5.352749775376223E-4]:2.588753394125E-1)[&rate=5.352749775376223E-4]:3.502334375557E-1)[&rate=5.352749775376223E-4]:6.48301575471E-2)[&rate=5.352749775376223E-4]:4.325226855714E-1,2[&rate=5.352749775376223E-4]:1.02974929132E0)[&rate=5.352749775376223E-4]:1.242970172749E0,16[&rate=5.352749775376223E-4]:2.401486587357E0)[&rate=5.352749775376223E-4]:2.205190555246E-1,((95[&rate=5.352749775376223E-4]:3.613375070936E-1,(94[&rate=5.352749775376223E-4]:2.390389409575E-1,100[&rate=5.352749775376223E-4]:2.390389409575E-1)[&rate=5.352749775376223E-4]:3.759911258408E-2)[&rate=5.352749775376223E-4]:2.29347777802E-1,((96[&rate=5.352749775376223E-4]:5.062453283837E-1,99[&rate=5.352749775376223E-4]:5.417644540666E-1)[&rate=5.352749775376223E-4]:5.386185236863E-2,98[&rate=5.352749775376223E-4]:5.73768382938E-1)[&rate=5.352749775376223E-4]:5.987940208911E-3)[&rate=5.352749775376223E-4]:8.517169416351E-2)[&rate=5.352749775376223E-4]:3.620621584536E-2)[&rate=5.352749775376223E-4]:1.790414732407E-1)[&rate=5.352749775376223E-4]:4.297836590651E-1)[&rate=5.352749775376223E-4]:2.105166842352E-1,(((((((129[&rate=5.352749775376223E-4]:5.92763849642E-2,132[&rate=5.352749775376223E-4]:6.201611099156E-2)[&rate=5.352749775376223E-4]:1.342192283304E-1,130[&rate=5.352749775376223E-4]:1.934956132946E-1)[&rate=5.352749775376223E-4]:1.032782038031E-1,131[&rate=5.352749775376223E-4]:2.99513543125E-1)[&rate=5.352749775376223E-4]:9.879822208164E-1,(118[&rate=5.352749775376223E-4]:1.32051739775E0,69[&rate=5.352749775376223E-4]:1.331476301859E0)[&rate=5.352749775376223E-4]:1.012249415343E-1)[&rate=5.352749775376223E-4]:4.280059722507E-1,(128[&rate=5.352749775376223E-4]:1.687431656224E0,(((64[&rate=5.352749775376223E-4]:3.327819640997E-1,(60[&rate=5.352749775376223E-4]:1.419306640255E-1,65[&rate=5.352749775376223E-4]:1.419306640255E-1)[&rate=5.352749775376223E-4]:4.016636856749E-2)[&rate=5.352749775376223E-4]:8.812212197255E-2,62[&rate=5.352749775376223E-4]:4.619999764833E-1)[&rate=5.352749775376223E-4]:4.157340873155E-1,(61[&rate=5.352749775376223E-4]:2.076341855058E-1,63[&rate=5.352749775376223E-4]:1.665382950948E-1)[&rate=5.352749775376223E-4]:6.70099878293E-1)[&rate=5.352749775376223E-4]:9.49423619822E-1)[&rate=5.352749775376223E-4]:2.259062791389E-2)[&rate=5.352749775376223E-4]:1.414395227391E-1,((44[&rate=5.352749775376223E-4]:4.513420158542E-1,45[&rate=5.352749775376223E-4]:4.48609775417E-1)[&rate=5.352749775376223E-4]:1.12423574486E-1,(((50[&rate=5.352749775376223E-4]:2.779867630945E-1,49[&rate=5.352749775376223E-4]:2.779867630945E-1)[&rate=5.352749775376223E-4]:1.679146716227E-1,47[&rate=5.352749775376223E-4]:4.786883199629E-1)[&rate=5.352749775376223E-4]:2.177964284441E-2,((43[&rate=5.352749775376223E-4]:4.378195194947E-1,(46[&rate=5.352749775376223E-4]:4.243799547728E-1,(42[&rate=5.352749775376223E-4]:3.053066765213E-1,(41[&rate=5.352749775376223E-4]:2.872996734018E-1,48[&rate=5.352749775376223E-4]:3.310155203963E-1)[&rate=5.352749775376223E-4]:1.254252224529E-2)[&rate=5.352749775376223E-4]:6.989295038272E-2)[&rate=5.352749775376223E-4]:1.343956472194E-2)[&rate=5.352749775376223E-4]:5.553325472945E-2,51[&rate=5.352749775376223E-4]:4.660303698527E-1)[&rate=5.352749775376223E-4]:7.115188583141E-3)[&rate=5.352749775376223E-4]:6.876210840715E-2)[&rate=5.352749775376223E-4]:5.170322446821E-1)[&rate=5.352749775376223E-4]:6.151788675013E-2,(36[&rate=5.352749775376223E-4]:3.276714191689E-1,((121[&rate=5.352749775376223E-4]:1.850990732497E0,127[&rate=5.352749775376223E-4]:2.292086622907E0)[&rate=5.352749775376223E-4]:4.582090458198E-1,35[&rate=5.352749775376223E-4]:1.831723810562E-1)[&rate=5.352749775376223E-4]:9.792369564693E-2)[&rate=5.352749775376223E-4]:1.031164936358E-1)[&rate=5.352749775376223E-4]:3.37176721367E-1)[&rate=5.352749775376223E-4]:8.911661560497E-2)[&rate=5.352749775376223E-4]:6.226579640944E-2,34[&rate=5.352749775376223E-4]:9.758005090259E-3)[&rate=5.352749775376223E-4]:2.015204404535E-2)[&rate=5.352749775376223E-4]:2.486551664239E-2,33[&rate=5.352749775376223E-4]:3.833720961362E-2);
tree STATE_83130000 [&joint=-20980.451094776607,lnP=-20980.451094776607] = [&R] ((32[&rate=4.8490150622578583E-4]:3.705358118662E-4,(((((66[&rate=4.8490150622578583E-4]:3.431299573109E-1,126[&rate=4.8490150622578583E-4]:1.590304146996E0)[&rate=4.8490150622578583E-4]:5.633088285862E-2,(((120[&rate=4.8490150622578583E-4]:9.090340481534E-1,((138[&rate=4.8490150622578583E-4]:2.708885312412E-1,136[&rate=4.8490150622578583E-4]:1.39381681926E-1)[&rate=4.8490150622578583E-4]:4.143501396653E-1,135[&rate=4.8490150622578583E-4]:4.852386709064E-1)[&rate=4.8490150622578583E-4]:1.717405827264E-1)[&rate=4.8490150622578583E-4]:9.634814550694E-1,119[&rate=4.8490150622578583E-4]:1.968405914182E0)[&rate=4.8490150622578583E-4]:3.782761786823E-1,(67[&rate=4.8490150622578583E-4]:1.882055022673E-1,((123[&rate=4.8490150622578583E-4]:1.926962982536E-1,124[&rate=4.8490150622578583E-4]:1.899640578164E-1)[&rate=4.8490150622578583E-4]:8.008036268386E-2,122[&rate=4.8490150622578583E-4]:2.727766609374E-1)[&rate=4.8490150622578583E-4]:4.167013916706E-1)[&rate=4.8490150622578583E-4]:1.255998782679E-1)[&rate=4.8490150622578583E-4]:8.565545963432E-2)[&rate=4.8490150622578583E-4]:3.79484539254E-1,((((57[&rate=4.8490150622578583E-4]:2.813601621025E-1,((58[&rate=4.8490150622578583E-4]:2.581021826538E-1,54[&rate=4.8490150622578583E-4]:2.007251334735E-1)[&rate=4.8490150622578583E-4]:3.85060148087E-2,(37[&rate=4.8490150622578583E-4]:2.79114667762E-1,(55[&rate=4.8490150622578583E-4]:2.00894771695E-1,56[&rate=4.8490150622578583E-4]:2.00894771695E-1)[&rate=4.8490150622578583E-4]:3.177180863523E-2)[&rate=4.8490150622578583E-4]:3.661921276062E-2)[&rate=4.8490150622578583E-4]:1.145407262918E-3)[&rate=4.8490150622578583E-4]:3.784707009003E-2,59[&rate=4.8490150622578583E-4]:3.164749917554E-1)[&rate=4.8490150622578583E-4]:2.014056794726E-1,68[&rate=4.8490150622578583E-4]:4.68700343359E-1)[&rate=4.8490150622578583E-4]:3.93114126318E-1,((((103[&rate=4.8490150622578583E-4]:8.33895293243E-1,((12[&rate=4.8490150622578583E-4]:1.63727531211E-1,5[&rate=4.8490150622578583E-4]:1.253713668275E-1)[&rate=4.8490150622578583E-4]:2.473391943715E-1,29[&rate=4.8490150622578583E-4]:5.179160406511E-1)[&rate=4.8490150622578583E-4]:5.488559649208E-1)[&rate=4.8490150622578583E-4]:1.398291900023E0,52[&rate=4.8490150622578583E-4]:5.678934587054E-1)[&rate=4.8490150622578583E-4]:7.916517587824E-2,(53[&rate=4.8490150622578583E-4]:5.547656738288E-1,(((75[&rate=4.8490150622578583E-4]:7.320494746909E-1,((70[&rate=4.8490150622578583E-4]:3.984652757278E-1,76[&rate=4.8490150622578583E-4]:4.368214401112E-1)[&rate=4.8490150622578583E-4]:3.871315313891E-2,74[&rate=4.8490150622578583E-4]:4.755345932501E-1)[&rate=4.8490150622578583E-4]:2.565148814408E-1)[&rate=4.8490150622578583E-4]:5.068483694659E-2,((((82[&rate=4.8490150622578583E-4]:1.790355521561E-1,(78[&rate=4.8490150622578583E-4]:4.841054138533E-2,72[&rate=4.8490150622578583E-4]:2.649273316602E-2)[&rate=4.8490150622578583E-4]:1.224058326887E-1)[&rate=4.8490150622578583E-4]:1.934716340215E-2,79[&rate=4.8490150622578583E-4]:1.901635374762E-1)[&rate=4.8490150622578583E-4]:1.835026779962E-1,(73[&rate=4.8490150622578583E-4]:3.50236678662E-1,77[&rate=4.8490150622578583E-4]:3.447572266073E-1)[&rate=4.8490150622578583E-4]:6.452542722125E-2)[&rate=4.8490150622578583E-4]:4.10963540496E-2,(71[&rate=4.8490150622578583E-4]:1.989299773167E-1,(80[&rate=4.8490150622578583E-4]:1.643055152054E-1,81[&rate=4.8490150622578583E-4]:1.643055152054E-1)[&rate=4.8490150622578583E-4]:5.380254430307E-2)[&rate=4.8490150622578583E-4]:1.884353319313E-1)[&rate=4.8490150622578583E-4]:3.268758517047E-1)[&rate=4.8490150622578583E-4]:4.828368450356E-1,(134[&rate=4.8490150622578583E-4]:4.321750018728E-1,(137[&rate=4.8490150622578583E-4]:4.958911575811E-1,133[&rate=4.8490150622578583E-4]:4.5479526717E-1)[&rate=4.8490150622578583E-4]:7.516721003938E-3)[&rate=4.8490150622578583E-4]:8.388756068553E-1)[&rate=4.8490150622578583E-4]:3.565757576773E-2)[&rate=4.8490150622578583E-4]:8.409623944351E-2)[&rate=4.8490150622578583E-4]:4.317716754367E-1,125[&rate=4.8490150622578583E-4]:8.602510750478E-1)[&rate=4.8490150622578583E-4]:1.682300612959E-1)[&rate=4.8490150622578583E-4]:4.648515475189E-1)[&rate=4.8490150622578583E-4]:7.433763821294E-3,((38[&rate=4.8490150622578583E-4]:8.718853538787E-1,(((((31[&rate=4.8490150622578583E-4]:7.685293909259E-1,(2[&rate=4.8490150622578583E-4]:4.612630031161E-1,(22[&rate=4.8490150622578583E-4]:2.474552352289E-1,27[&rate=4.8490150622578583E-4]:2.638935913933E-1)[&rate=4.8490150622578583E-4]:3.864105076133E-1)[&rate=4.8490150622578583E-4]:7.98691275357E-2)[&rate=4.8490150622578583E-4]:2.650614061373E-1,(26[&rate=4.8490150622578583E-4]:7.645670509841E-1,(7[&rate=4.8490150622578583E-4]:2.859777718711E-1,8[&rate=4.8490150622578583E-4]:2.859777718711E-1)[&rate=4.8490150622578583E-4]:3.717399640444E-1)[&rate=4.8490150622578583E-4]:2.251881296407E-1)[&rate=4.8490150622578583E-4]:1.614116979428E0,(146[&rate=4.8490150622578583E-4]:5.602829579926E-1,16[&rate=4.8490150622578583E-4]:2.525557304875E0)[&rate=4.8490150622578583E-4]:2.352033463025E-2)[&rate=4.8490150622578583E-4]:2.82258910047E-1,((95[&rate=4.8490150622578583E-4]:5.540270471218E-1,(94[&rate=4.8490150622578583E-4]:4.227781480828E-1,100[&rate=4.8490150622578583E-4]:4.227781480828E-1)[&rate=4.8490150622578583E-4]:4.654944548702E-2)[&rate=4.8490150622578583E-4]:2.603079987127E-1,(98[&rate=4.8490150622578583E-4]:5.253786483123E-1,(96[&rate=4.8490150622578583E-4]:4.331831913771E-1,99[&rate=4.8490150622578583E-4]:4.6870231706E-1)[&rate=4.8490150622578583E-4]:7.853425474959E-2)[&rate=4.8490150622578583E-4]:2.780274357734E-1)[&rate=4.8490150622578583E-4]:7.085283989547E-2)[&rate=4.8490150622578583E-4]:6.937527523138E-2,(39[&rate=4.8490150622578583E-4]:5.265590051196E-1,((101[&rate=4.8490150622578583E-4]:1.340812616095E0,((((((113[&rate=4.8490150622578583E-4]:7.917592806309E-1,(105[&rate=4.8490150622578583E-4]:6.015820567651E-1,110[&rate=4.8490150622578583E-4]:6.234998649842E-1)[&rate=4.8490150622578583E-4]:1.62779963592E-1)[&rate=4.8490150622578583E-4]:4.475608606214E-2,((((30[&rate=4.8490150622578583E-4]:2.867398604448E-1,4[&rate=4.8490150622578583E-4]:1.141371207188E-1)[&rate=4.8490150622578583E-4]:4.599543376573E-1,117[&rate=4.8490150622578583E-4]:6.343654309789E-1)[&rate=4.8490150622578583E-4]:1.021703870362E-1,(17[&rate=4.8490150622578583E-4]:3.453033160218E-1,14[&rate=4.8490150622578583E-4]:3.069471516381E-1)[&rate=4.8490150622578583E-4]:4.268489403495E-1)[&rate=4.8490150622578583E-4]:6.624471540951E-3,(112[&rate=4.8490150622578583E-4]:6.344720231777E-1,9[&rate=4.8490150622578583E-4]:6.262528450956E-1)[&rate=4.8490150622578583E-4]:1.059485403508E-1)[&rate=4.8490150622578583E-4]:9.609480316455E-2)[&rate=4.8490150622578583E-4]:6.441349025386E-1,((((139[&rate=4.8490150622578583E-4]:3.25868973633E-1,(111[&rate=4.8490150622578583E-4]:8.692829304977E-2,106[&rate=4.8490150622578583E-4]:7.04899368854E-2)[&rate=4.8490150622578583E-4]:6.359821482987E-2)[&rate=4.8490150622578583E-4]:5.116250367108E-1,116[&rate=4.8490150622578583E-4]:5.854392158233E-1)[&rate=4.8490150622578583E-4]:2.527542046756E-1,(148[&rate=4.8490150622578583E-4]:5.978759666476E-1,143[&rate=4.8490150622578583E-4]:5.951362406203E-1)[&rate=4.8490150622578583E-4]:2.78673618235E-1)[&rate=4.8490150622578583E-4]:4.074808509131E-1,(((19[&rate=4.8490150622578583E-4]:6.556943464112E-1,13[&rate=4.8490150622578583E-4]:6.173381820275E-1)[&rate=4.8490150622578583E-4]:2.741323607939E-1,115[&rate=4.8490150622578583E-4]:8.092787619995E-1)[&rate=4.8490150622578583E-4]:2.139261578578E-2,((108[&rate=4.8490150622578583E-4]:6.720545424365E-1,(104[&rate=4.8490150622578583E-4]:8.709514112582E-2,114[&rate=4.8490150622578583E-4]:2.682116852305E-2)[&rate=4.8490150622578583E-4]:5.876991273381E-1)[&rate=4.8490150622578583E-4]:1.411626399008E-1,(107[&rate=4.8490150622578583E-4]:5.35849442818E-1,109[&rate=4.8490150622578583E-4]:5.550275250097E-1)[&rate=4.8490150622578583E-4]:2.801074655467E-1)[&rate=4.8490150622578583E-4]:7.498844202335E-2)[&rate=4.8490150622578583E-4]:4.150028936267E-1)[&rate=4.8490150622578583E-4]:1.527842169978E-1)[&rate=4.8490150622578583E-4]:2.669141519474E-2,((((25[&rate=4.8490150622578583E-4]:3.374179603501E-1,20[&rate=4.8490150622578583E-4]:3.182398781584E-1)[&rate=4.8490150622578583E-4]:3.818233802651E-1,23[&rate=4.8490150622578583E-4]:7.082824365056E-1)[&rate=4.8490150622578583E-4]:9.460856533097E-2,(140[&rate=4.8490150622578583E-4]:4.949839345196E-1,11[&rate=4.8490150622578583E-4]:5.141620167113E-1)[&rate=4.8490150622578583E-4]:2.037974782761E-1)[&rate=4.8490150622578583E-4]:7.64831835043E-1,((((28[&rate=4.8490150622578583E-4]:6.671900312474E-1,21[&rate=4.8490150622578583E-4]:6.42532497001E-1)[&rate=4.8490150622578583E-4]:2.316235758114E-1,1[&rate=4.8490150622578583E-4]:1.125122371959E-1)[&rate=4.8490150622578583E-4]:1.441234147619E-1,24[&rate=4.8490150622578583E-4]:1.037457569766E0)[&rate=4.8490150622578583E-4]:5.350804987442E-1,102[&rate=4.8490150622578583E-4]:4.108942328938E-1)[&rate=4.8490150622578583E-4]:6.143672479053E-3)[&rate=4.8490150622578583E-4]:1.6331176314E-2)[&rate=4.8490150622578583E-4]:5.7156351051E-3,((145[&rate=4.8490150622578583E-4]:9.572460973012E-2,(144[&rate=4.8490150622578583E-4]:8.72954262525E-2,141[&rate=4.8490150622578583E-4]:9.003515227986E-2)[&rate=4.8490150622578583E-4]:2.949731422681E-3)[&rate=4.8490150622578583E-4]:3.82309360116E-1,142[&rate=4.8490150622578583E-4]:4.780339698461E-1)[&rate=4.8490150622578583E-4]:1.207626089412E0)[&rate=4.8490150622578583E-4]:4.768320340052E-1,(3[&rate=4.8490150622578583E-4]:1.418386555983E0,(((((91[&rate=4.8490150622578583E-4]:1.340201408649E-1,90[&rate=4.8490150622578583E-4]:1.340201408649E-1)[&rate=4.8490150622578583E-4]:2.442399340226E-2,92[&rate=4.8490150622578583E-4]:1.584441342672E-1)[&rate=4.8490150622578583E-4]:9.287260380852E-2,(((83[&rate=4.8490150622578583E-4]:7.477603607477E-2,84[&rate=4.8490150622578583E-4]:7.477603607477E-2)[&rate=4.8490150622578583E-4]:1.291935636335E-2,(85[&rate=4.8490150622578583E-4]:5.359485684369E-2,86[&rate=4.8490150622578583E-4]:5.359485684369E-2)[&rate=4.8490150622578583E-4]:3.410053559442E-2)[&rate=4.8490150622578583E-4]:5.161038825873E-3,93[&rate=4.8490150622578583E-4]:1.06555061401E-1)[&rate=4.8490150622578583E-4]:1.447616766747E-1)[&rate=4.8490150622578583E-4]:6.426577042503E-2,(87[&rate=4.8490150622578583E-4]:2.370545346138E-1,(89[&rate=4.8490150622578583E-4]:1.34736512247E-1,88[&rate=4.8490150622578583E-4]:1.2103788211E-1)[&rate=4.8490150622578583E-4]:1.160166525038E-1)[&rate=4.8490150622578583E-4]:6.482934374995E-2)[&rate=4.8490150622578583E-4]:1.627977768625E0,((10[&rate=4.8490150622578583E-4]:5.237776235175E-1,15[&rate=4.8490150622578583E-4]:5.621337879009E-1)[&rate=4.8490150622578583E-4]:3.126238681034E-1,(6[&rate=4.8490150622578583E-4]:6.373557227447E-1,18[&rate=4.8490150622578583E-4]:7.003694213748E-1)[&rate=4.8490150622578583E-4]:1.826074127118E-1)[&rate=4.8490150622578583E-4]:6.222272786561E-1)[&rate=4.8490150622578583E-4]:2.825093639068E-2)[&rate=4.8490150622578583E-4]:4.947904687871E-1)[&rate=4.8490150622578583E-4]:4.303753173531E-1)[&rate=4.8490150622578583E-4]:1.180830314991E-1,(40[&rate=4.8490150622578583E-4]:4.611755366666E-1,(147[&rate=4.8490150622578583E-4]:4.160146068612E-1,97[&rate=4.8490150622578583E-4]:2.875993063147E-1)[&rate=4.8490150622578583E-4]:1.025379789858E-1)[&rate=4.8490150622578583E-4]:2.455595193407E-2)[&rate=4.8490150622578583E-4]:4.082751651889E-2)[&rate=4.8490150622578583E-4]:2.886598935467E-1)[&rate=4.8490150622578583E-4]:1.249724661414E-1)[&rate=4.8490150622578583E-4]:2.964039666988E-1,(((127[&rate=4.8490150622578583E-4]:2.860611138152E0,(35[&rate=4.8490150622578583E-4]:1.372917535701E-1,121[&rate=4.8490150622578583E-4]:2.26331915083E0)[&rate=4.8490150622578583E-4]:1.561960969112E-1)[&rate=4.8490150622578583E-4]:2.522553786215E-2,(((128[&rate=4.8490150622578583E-4]:1.652647893454E0,((69[&rate=4.8490150622578583E-4]:1.249906983879E0,118[&rate=4.8490150622578583E-4]:1.238948079769E0)[&rate=4.8490150622578583E-4]:7.683027317319E-2,(131[&rate=4.8490150622578583E-4]:4.608009753172E-1,(130[&rate=4.8490150622578583E-4]:1.496303019155E-1,(129[&rate=4.8490150622578583E-4]:1.293133101708E-1,132[&rate=4.8490150622578583E-4]:1.320530361982E-1)[&rate=4.8490150622578583E-4]:2.031699174465E-2)[&rate=4.8490150622578583E-4]:3.084309473744E-1)[&rate=4.8490150622578583E-4]:7.207308022825E-1)[&rate=4.8490150622578583E-4]:4.765955679092E-1)[&rate=4.8490150622578583E-4]:4.028706149488E-2,((((41[&rate=4.8490150622578583E-4]:4.14484050519E-1,(42[&rate=4.8490150622578583E-4]:3.917541185307E-1,48[&rate=4.8490150622578583E-4]:4.300054846509E-1)[&rate=4.8490150622578583E-4]:2.819441286264E-2)[&rate=4.8490150622578583E-4]:4.213413770043E-2,(46[&rate=4.8490150622578583E-4]:3.61912239484E-1,43[&rate=4.8490150622578583E-4]:3.61912239484E-1)[&rate=4.8490150622578583E-4]:1.493507574785E-1)[&rate=4.8490150622578583E-4]:2.596626958224E-1,((51[&rate=4.8490150622578583E-4]:4.612674095183E-1,(44[&rate=4.8490150622578583E-4]:5.111769431512E-2,47[&rate=4.8490150622578583E-4]:5.658217518937E-2)[&rate=4.8490150622578583E-4]:4.320076387005E-1)[&rate=4.8490150622578583E-4]:2.043878914712E-2,(50[&rate=4.8490150622578583E-4]:4.176372662628E-1,49[&rate=4.8490150622578583E-4]:4.176372662628E-1)[&rate=4.8490150622578583E-4]:5.860445152845E-2)[&rate=4.8490150622578583E-4]:2.618970897479E-1)[&rate=4.8490150622578583E-4]:5.877529186383E-2,45[&rate=4.8490150622578583E-4]:8.215042633373E-1)[&rate=4.8490150622578583E-4]:9.803447932042E-2)[&rate=4.8490150622578583E-4]:1.394774809647E-2,((65[&rate=4.8490150622578583E-4]:2.44333077538E-1,((60[&rate=4.8490150622578583E-4]:2.727095390301E-2,64[&rate=4.8490150622578583E-4]:1.779558854097E-1)[&rate=4.8490150622578583E-4]:2.091993987514E-1,62[&rate=4.8490150622578583E-4]:4.282511745722E-1)[&rate=4.8490150622578583E-4]:7.862724883531E-3)[&rate=4.8490150622578583E-4]:9.793572405037E-1,(61[&rate=4.8490150622578583E-4]:1.56236791107E-1,63[&rate=4.8490150622578583E-4]:1.15140900696E-1)[&rate=4.8490150622578583E-4]:1.259234348852E0)[&rate=4.8490150622578583E-4]:4.311375904834E-1)[&rate=4.8490150622578583E-4]:1.405978085856E-1)[&rate=4.8490150622578583E-4]:3.882605122384E-2,36[&rate=4.8490150622578583E-4]:4.04114782033E-1)[&rate=4.8490150622578583E-4]:2.083844344947E-1)[&rate=4.8490150622578583E-4]:2.204552691829E-1)[&rate=4.8490150622578583E-4]:8.796317253803E-2,34[&rate=4.8490150622578583E-4]:1.132861715278E-2)[&rate=4.8490150622578583E-4]:1.095972687817E-2)[&rate=4.8490150622578583E-4]:6.898123454802E-2,33[&rate=4.8490150622578583E-4]:7.48312224146E-2);
tree STATE_83140000 [&joint=-20983.637139543625,lnP=-20983.637139543625] = [&R] (((((67[&rate=5.245457477323889E-4]:2.127198581145E-1,(122[&rate=5.245457477323889E-4]:2.495405672218E-1,(123[&rate=5.245457477323889E-4]:1.814454155442E-1,124[&rate=5.245457477323889E-4]:1.787131751071E-1)[&rate=5.245457477323889E-4]:6.809515167761E-2)[&rate=5.245457477323889E-4]:4.644518412333E-1)[&rate=5.245457477323889E-4]:2.34453131012E-1,(66[&rate=5.245457477323889E-4]:3.470480085214E-1,((((138[&rate=5.245457477323889E-4]:2.594304156029E-1,136[&rate=5.245457477323889E-4]:1.279235662877E-1)[&rate=5.245457477323889E-4]:4.124640009115E-1,135[&rate=5.245457477323889E-4]:4.718944165144E-1)[&rate=5.245457477323889E-4]:3.407965851099E-1,120[&rate=5.245457477323889E-4]:1.064745796145E0)[&rate=5.245457477323889E-4]:5.204474431088E-1,(119[&rate=5.245457477323889E-4]:1.63353079435E0,126[&rate=5.245457477323889E-4]:8.478282717065E-1)[&rate=5.245457477323889E-4]:4.755285586224E-2)[&rate=5.245457477323889E-4]:6.988410706377E-1)[&rate=5.245457477323889E-4]:1.00124980605E-1)[&rate=5.245457477323889E-4]:3.396387018542E-1,((((((54[&rate=5.245457477323889E-4]:1.553591051926E-1,58[&rate=5.245457477323889E-4]:2.12736154373E-1)[&rate=5.245457477323889E-4]:1.719508704574E-2,37[&rate=5.245457477323889E-4]:2.490569244788E-1)[&rate=5.245457477323889E-4]:1.593958129251E-1,((55[&rate=5.245457477323889E-4]:2.233236201557E-1,56[&rate=5.245457477323889E-4]:2.233236201557E-1)[&rate=5.245457477323889E-4]:1.263837614103E-1,59[&rate=5.245457477323889E-4]:3.579041028776E-1)[&rate=5.245457477323889E-4]:1.229726840607E-2)[&rate=5.245457477323889E-4]:6.374827366643E-2,57[&rate=5.245457477323889E-4]:4.366818853873E-1)[&rate=5.245457477323889E-4]:2.625833675021E-1,68[&rate=5.245457477323889E-4]:6.473526845833E-1)[&rate=5.245457477323889E-4]:2.266244563036E-1,((((103[&rate=5.245457477323889E-4]:7.983100569772E-1,((12[&rate=5.245457477323889E-4]:2.813692392604E-1,5[&rate=5.245457477323889E-4]:2.43013074877E-1)[&rate=5.245457477323889E-4]:3.291033632383E-1,29[&rate=5.245457477323889E-4]:7.173219175672E-1)[&rate=5.245457477323889E-4]:3.138648517388E-1)[&rate=5.245457477323889E-4]:1.333109347015E0,52[&rate=5.245457477323889E-4]:4.671256694315E-1)[&rate=5.245457477323889E-4]:2.194358783516E-1,(((75[&rate=5.245457477323889E-4]:4.76494476523E-1,(74[&rate=5.245457477323889E-4]:4.505696383433E-1,(70[&rate=5.245457477323889E-4]:3.987008816847E-1,76[&rate=5.245457477323889E-4]:4.370570460681E-1)[&rate=5.245457477323889E-4]:1.35125922752E-2)[&rate=5.245457477323889E-4]:2.592483817969E-2)[&rate=5.245457477323889E-4]:2.404819533192E-1,(73[&rate=5.245457477323889E-4]:5.289350305702E-1,(((((71[&rate=5.245457477323889E-4]:5.481991246215E-2,79[&rate=5.245457477323889E-4]:8.221717273618E-2)[&rate=5.245457477323889E-4]:1.372015478745E-1,82[&rate=5.245457477323889E-4]:2.276378986928E-1)[&rate=5.245457477323889E-4]:1.543652233255E-2,(78[&rate=5.245457477323889E-4]:5.039968276491E-2,72[&rate=5.245457477323889E-4]:2.848187454559E-2)[&rate=5.245457477323889E-4]:1.844555601784E-1)[&rate=5.245457477323889E-4]:1.271966237682E-1,77[&rate=5.245457477323889E-4]:3.976683050675E-1)[&rate=5.245457477323889E-4]:9.899199062866E-2,(80[&rate=5.245457477323889E-4]:2.021818351525E-1,81[&rate=5.245457477323889E-4]:2.021818351525E-1)[&rate=5.245457477323889E-4]:2.506428441053E-1)[&rate=5.245457477323889E-4]:2.679528281933E-2)[&rate=5.245457477323889E-4]:1.88041399272E-1)[&rate=5.245457477323889E-4]:6.793876941944E-1,(53[&rate=5.245457477323889E-4]:5.427107552514E-1,(133[&rate=5.245457477323889E-4]:5.379165138679E-1,(137[&rate=5.245457477323889E-4]:5.354317536305E-1,134[&rate=5.245457477323889E-4]:4.641988769183E-1)[&rate=5.245457477323889E-4]:4.358065064842E-2)[&rate=5.245457477323889E-4]:7.868737383517E-1)[&rate=5.245457477323889E-4]:1.071903101732E-1)[&rate=5.245457477323889E-4]:2.846376104711E-2)[&rate=5.245457477323889E-4]:5.697104608679E-1,125[&rate=5.245457477323889E-4]:1.037692773678E0)[&rate=5.245457477323889E-4]:2.951033875315E-3)[&rate=5.245457477323889E-4]:4.60555187866E-1)[&rate=5.245457477323889E-4]:1.891760059346E-2,((38[&rate=5.245457477323889E-4]:8.657037971822E-1,((((146[&rate=5.245457477323889E-4]:8.972311240276E-1,147[&rate=5.245457477323889E-4]:8.34389593973E-1)[&rate=5.245457477323889E-4]:4.323384076051E-2,(2[&rate=5.245457477323889E-4]:9.306738856242E-1,(((26[&rate=5.245457477323889E-4]:6.601536329001E-1,(7[&rate=5.245457477323889E-4]:2.84144500536E-1,8[&rate=5.245457477323889E-4]:2.84144500536E-1)[&rate=5.245457477323889E-4]:2.691598172956E-1)[&rate=5.245457477323889E-4]:2.425177219037E-1,(22[&rate=5.245457477323889E-4]:4.501684006742E-1,27[&rate=5.245457477323889E-4]:4.666067568386E-1)[&rate=5.245457477323889E-4]:4.4154405002E-1)[&rate=5.245457477323889E-4]:6.202188125808E-2,31[&rate=5.245457477323889E-4]:1.0085288525E0)[&rate=5.245457477323889E-4]:1.495422933979E-1)[&rate=5.245457477323889E-4]:1.846298302758E0)[&rate=5.245457477323889E-4]:1.010803676476E-2,(((98[&rate=5.245457477323889E-4]:6.379001090666E-1,(96[&rate=5.245457477323889E-4]:2.877193539865E-1,99[&rate=5.245457477323889E-4]:3.232384796694E-1)[&rate=5.245457477323889E-4]:3.365195528944E-1)[&rate=5.245457477323889E-4]:2.060629348631E-1,(95[&rate=5.245457477323889E-4]:5.664345929806E-1,(94[&rate=5.245457477323889E-4]:3.965974156295E-1,100[&rate=5.245457477323889E-4]:3.965974156295E-1)[&rate=5.245457477323889E-4]:8.513772379905E-2)[&rate=5.245457477323889E-4]:2.884574126979E-1)[&rate=5.245457477323889E-4]:7.869515800004E-2,(39[&rate=5.245457477323889E-4]:4.130656515499E-1,97[&rate=5.245457477323889E-4]:3.420274001837E-1)[&rate=5.245457477323889E-4]:3.811772498336E-1)[&rate=5.245457477323889E-4]:3.611152093445E-2)[&rate=5.245457477323889E-4]:2.604767623E-2,((16[&rate=5.245457477323889E-4]:2.784763261169E0,40[&rate=5.245457477323889E-4]:6.992703350513E-1)[&rate=5.245457477323889E-4]:9.259961587542E-2,(101[&rate=5.245457477323889E-4]:1.236384739919E0,(((((117[&rate=5.245457477323889E-4]:7.347916623538E-1,(110[&rate=5.245457477323889E-4]:4.602655664483E-1,(105[&rate=5.245457477323889E-4]:3.94131811953E-1,113[&rate=5.245457477323889E-4]:4.215290722268E-1)[&rate=5.245457477323889E-4]:4.42159462762E-2)[&rate=5.245457477323889E-4]:2.663069178232E-1)[&rate=5.245457477323889E-4]:1.99093924584E-1,(((112[&rate=5.245457477323889E-4]:5.502816110451E-1,(30[&rate=5.245457477323889E-4]:3.450106789091E-1,4[&rate=5.245457477323889E-4]:1.724079391831E-1)[&rate=5.245457477323889E-4]:3.203394252868E-1)[&rate=5.245457477323889E-4]:4.806155566681E-2,9[&rate=5.245457477323889E-4]:5.901239886298E-1)[&rate=5.245457477323889E-4]:4.354349884024E-2,(17[&rate=5.245457477323889E-4]:5.296253220724E-1,14[&rate=5.245457477323889E-4]:4.912691576887E-1)[&rate=5.245457477323889E-4]:1.506175078634E-1)[&rate=5.245457477323889E-4]:2.892591953581E-1)[&rate=5.245457477323889E-4]:4.417725784843E-1,(((148[&rate=5.245457477323889E-4]:3.572427762375E-1,143[&rate=5.245457477323889E-4]:3.545030502101E-1)[&rate=5.245457477323889E-4]:3.007458722286E-1,((106[&rate=5.245457477323889E-4]:4.906248015625E-1,(111[&rate=5.245457477323889E-4]:3.661112384914E-1,139[&rate=5.245457477323889E-4]:5.414537042448E-1)[&rate=5.245457477323889E-4]:1.409519192355E-1)[&rate=5.245457477323889E-4]:4.690320633707E-2,116[&rate=5.245457477323889E-4]:4.772540352968E-1)[&rate=5.245457477323889E-4]:1.423784487856E-1)[&rate=5.245457477323889E-4]:5.383415448591E-1,(((((108[&rate=5.245457477323889E-4]:1.990802962519E-1,107[&rate=5.245457477323889E-4]:2.018200222793E-1)[&rate=5.245457477323889E-4]:2.915704241145E-1,(104[&rate=5.245457477323889E-4]:7.002566503466E-2,114[&rate=5.245457477323889E-4]:9.751692431888E-3)[&rate=5.245457477323889E-4]:4.233647813591E-1)[&rate=5.245457477323889E-4]:8.305180459451E-2,109[&rate=5.245457477323889E-4]:5.9562033318E-1)[&rate=5.245457477323889E-4]:3.286923101907E-1,(19[&rate=5.245457477323889E-4]:8.163240212475E-1,13[&rate=5.245457477323889E-4]:7.779678568638E-1)[&rate=5.245457477323889E-4]:1.490845125342E-1)[&rate=5.245457477323889E-4]:2.338705950143E-2,115[&rate=5.245457477323889E-4]:8.682476480775E-1)[&rate=5.245457477323889E-4]:2.897263808639E-1)[&rate=5.245457477323889E-4]:1.327526296312E-1)[&rate=5.245457477323889E-4]:7.687383360554E-2,(((102[&rate=5.245457477323889E-4]:1.73393195721E-1,(((28[&rate=5.245457477323889E-4]:5.1784861392E-1,21[&rate=5.245457477323889E-4]:4.931910796735E-1)[&rate=5.245457477323889E-4]:3.232726102185E-1,1[&rate=5.245457477323889E-4]:5.481985427552E-2)[&rate=5.245457477323889E-4]:1.864528377786E-1,24[&rate=5.245457477323889E-4]:1.022094609862E0)[&rate=5.245457477323889E-4]:3.12942421475E-1)[&rate=5.245457477323889E-4]:1.166274021314E-2,((140[&rate=5.245457477323889E-4]:5.530793169967E-1,11[&rate=5.245457477323889E-4]:5.722573991885E-1)[&rate=5.245457477323889E-4]:3.351998835506E-1,(23[&rate=5.245457477323889E-4]:5.859997014403E-1,(25[&rate=5.245457477323889E-4]:4.650780579711E-1,20[&rate=5.245457477323889E-4]:4.458999757793E-1)[&rate=5.245457477323889E-4]:1.318805475789E-1)[&rate=5.245457477323889E-4]:4.063890881479E-1)[&rate=5.245457477323889E-4]:3.433520778526E-1)[&rate=5.245457477323889E-4]:1.095886356192E-1,(((141[&rate=5.245457477323889E-4]:2.148876535843E-1,144[&rate=5.245457477323889E-4]:2.12147927557E-1)[&rate=5.245457477323889E-4]:2.156649650568E-1,145[&rate=5.245457477323889E-4]:4.332923446687E-1)[&rate=5.245457477323889E-4]:9.126584008685E-3,142[&rate=5.245457477323889E-4]:4.424189286774E-1)[&rate=5.245457477323889E-4]:1.098800985342E0)[&rate=5.245457477323889E-4]:8.117509870715E-2)[&rate=5.245457477323889E-4]:2.059924027894E-1,((87[&rate=5.245457477323889E-4]:4.754523464118E-1,((((91[&rate=5.245457477323889E-4]:3.736489708982E-2,90[&rate=5.245457477323889E-4]:3.736489708982E-2)[&rate=5.245457477323889E-4]:7.694093571398E-2,92[&rate=5.245457477323889E-4]:1.143058328038E-1)[&rate=5.245457477323889E-4]:1.093251183957E-1,((85[&rate=5.245457477323889E-4]:1.37510724194E-1,(83[&rate=5.245457477323889E-4]:8.136645602301E-2,86[&rate=5.245457477323889E-4]:8.136645602301E-2)[&rate=5.245457477323889E-4]:5.614426817094E-2)[&rate=5.245457477323889E-4]:4.185767188988E-2,(93[&rate=5.245457477323889E-4]:1.638297984259E-1,84[&rate=5.245457477323889E-4]:1.501311682889E-1)[&rate=5.245457477323889E-4]:2.923722779491E-2)[&rate=5.245457477323889E-4]:3.056392497866E-2)[&rate=5.245457477323889E-4]:7.376973047491E-2,(89[&rate=5.245457477323889E-4]:1.715094458416E-1,88[&rate=5.245457477323889E-4]:1.578108157046E-1)[&rate=5.245457477323889E-4]:1.258912358328E-1)[&rate=5.245457477323889E-4]:1.917502948744E-1)[&rate=5.245457477323889E-4]:1.374410552686E0,(3[&rate=5.245457477323889E-4]:8.85405178051E-1,(((10[&rate=5.245457477323889E-4]:4.186042751649E-1,15[&rate=5.245457477323889E-4]:4.569604395484E-1)[&rate=5.245457477323889E-4]:1.171092405078E-1,6[&rate=5.245457477323889E-4]:5.192751595083E-1)[&rate=5.245457477323889E-4]:2.504694053984E-1,18[&rate=5.245457477323889E-4]:8.327582635369E-1)[&rate=5.245457477323889E-4]:1.677154076648E-1)[&rate=5.245457477323889E-4]:4.247316936499E-1)[&rate=5.245457477323889E-4]:2.689354753215E-1)[&rate=5.245457477323889E-4]:6.600521189241E-1)[&rate=5.245457477323889E-4]:5.286493700015E-1)[&rate=5.245457477323889E-4]:6.453214762119E-2)[&rate=5.245457477323889E-4]:7.760770956339E-2)[&rate=5.245457477323889E-4]:4.952960020479E-1,(((((118[&rate=5.245457477323889E-4]:1.261559279683E0,((131[&rate=5.245457477323889E-4]:1.854474145269E-1,130[&rate=5.245457477323889E-4]:1.827076884995E-1)[&rate=5.245457477323889E-4]:1.22093959545E-1,(129[&rate=5.245457477323889E-4]:1.213458809462E-1,132[&rate=5.245457477323889E-4]:1.240856069736E-1)[&rate=5.245457477323889E-4]:1.834557670983E-1)[&rate=5.245457477323889E-4]:8.197713302682E-1)[&rate=5.245457477323889E-4]:1.655666693859E-2,69[&rate=5.245457477323889E-4]:1.289074850731E0)[&rate=5.245457477323889E-4]:6.442417931237E-1,(128[&rate=5.245457477323889E-4]:1.681469956196E0,((((64[&rate=5.245457477323889E-4]:1.965938168772E-1,60[&rate=5.245457477323889E-4]:4.590888537048E-2)[&rate=5.245457477323889E-4]:1.010936129701E-1,65[&rate=5.245457477323889E-4]:1.470024983406E-1)[&rate=5.245457477323889E-4]:1.472999863004E-2,62[&rate=5.245457477323889E-4]:3.535133188883E-1)[&rate=5.245457477323889E-4]:2.977948990198E-1,(61[&rate=5.245457477323889E-4]:3.434233830433E-1,63[&rate=5.245457477323889E-4]:3.023274926323E-1)[&rate=5.245457477323889E-4]:3.078848348649E-1)[&rate=5.245457477323889E-4]:1.169887765685E0)[&rate=5.245457477323889E-4]:1.011617561518E-1)[&rate=5.245457477323889E-4]:5.564720748905E-2,(((50[&rate=5.245457477323889E-4]:2.52937338545E-1,49[&rate=5.245457477323889E-4]:2.52937338545E-1)[&rate=5.245457477323889E-4]:4.38253787912E-1,(((42[&rate=5.245457477323889E-4]:3.746013569761E-1,(41[&rate=5.245457477323889E-4]:2.88588799272E-1,48[&rate=5.245457477323889E-4]:3.323046462665E-1)[&rate=5.245457477323889E-4]:8.054807682978E-2)[&rate=5.245457477323889E-4]:9.332514548977E-2,(43[&rate=5.245457477323889E-4]:3.983649586146E-1,46[&rate=5.245457477323889E-4]:3.983649586146E-1)[&rate=5.245457477323889E-4]:1.187418717199E-1)[&rate=5.245457477323889E-4]:1.509974248945E-1,(51[&rate=5.245457477323889E-4]:3.527375569438E-1,(44[&rate=5.245457477323889E-4]:1.899880934979E-1,47[&rate=5.245457477323889E-4]:1.954525743722E-1)[&rate=5.245457477323889E-4]:1.846073869431E-1)[&rate=5.245457477323889E-4]:2.880442939138E-1)[&rate=5.245457477323889E-4]:5.587375647366E-2)[&rate=5.245457477323889E-4]:2.562355515195E-1,45[&rate=5.245457477323889E-4]:9.720168419109E-1)[&rate=5.245457477323889E-4]:9.28658656345E-2)[&rate=5.245457477323889E-4]:2.647422746994E-1,(35[&rate=5.245457477323889E-4]:1.422008165291E-1,((121[&rate=5.245457477323889E-4]:1.959090701558E0,127[&rate=5.245457477323889E-4]:2.400186591969E0)[&rate=5.245457477323889E-4]:2.838781513793E-1,36[&rate=5.245457477323889E-4]:1.635167981424E-1)[&rate=5.245457477323889E-4]:2.525936085247E-2)[&rate=5.245457477323889E-4]:4.320532547194E-1)[&rate=5.245457477323889E-4]:1.843802814661E-1)[&rate=5.245457477323889E-4]:4.70949388595E-2)[&rate=5.245457477323889E-4]:1.07595029389E-1,((32[&rate=5.245457477323889E-4]:4.17501034756E-3,33[&rate=5.245457477323889E-4]:9.654462402275E-3)[&rate=5.245457477323889E-4]:2.127744782223E-2,34[&rate=5.245457477323889E-4]:4.737026638887E-2)[&rate=5.245457477323889E-4]:2.940355944218E-3);
tree STATE_83150000 [&joint=-20991.582128189242,lnP=-20991.582128189242] = [&R] ((((((((55[&rate=5.453076205406228E-4]:4.188278308793E-1,56[&rate=5.453076205406228E-4]:4.188278308793E-1)[&rate=5.453076205406228E-4]:1.967147950305E-2,((57[&rate=5.453076205406228E-4]:1.683988420193E-1,58[&rate=5.453076205406228E-4]:1.847922846423E-1)[&rate=5.453076205406228E-4]:2.525315827922E-1,(37[&rate=5.453076205406228E-4]:3.643780684966E-1,54[&rate=5.453076205406228E-4]:2.878753362562E-1)[&rate=5.453076205406228E-4]:9.207148199794E-2)[&rate=5.453076205406228E-4]:2.849784731961E-2)[&rate=5.453076205406228E-4]:6.732334395556E-2,59[&rate=5.453076205406228E-4]:5.140193756495E-1)[&rate=5.453076205406228E-4]:1.651069496871E-1,68[&rate=5.453076205406228E-4]:6.299459974676E-1)[&rate=5.453076205406228E-4]:4.128415315554E-1,(((((75[&rate=5.453076205406228E-4]:7.473368256156E-1,(74[&rate=5.453076205406228E-4]:5.439353181797E-1,(76[&rate=5.453076205406228E-4]:4.347308056679E-1,70[&rate=5.453076205406228E-4]:3.963746412845E-1)[&rate=5.453076205406228E-4]:1.092045125118E-1)[&rate=5.453076205406228E-4]:2.034015074359E-1)[&rate=5.453076205406228E-4]:1.19387183667E-1,((((82[&rate=5.453076205406228E-4]:3.101282016475E-1,(78[&rate=5.453076205406228E-4]:2.619837820251E-2,72[&rate=5.453076205406228E-4]:4.280569983191E-3)[&rate=5.453076205406228E-4]:2.757106453629E-1)[&rate=5.453076205406228E-4]:1.175226152133E-1,(71[&rate=5.453076205406228E-4]:1.541834472678E-1,79[&rate=5.453076205406228E-4]:1.815807075418E-1)[&rate=5.453076205406228E-4]:2.37850931237E-1)[&rate=5.453076205406228E-4]:4.459400622842E-2,(80[&rate=5.453076205406228E-4]:2.825567372951E-2,81[&rate=5.453076205406228E-4]:2.825567372951E-2)[&rate=5.453076205406228E-4]:4.275507931954E-1)[&rate=5.453076205406228E-4]:6.534854292568E-2,(77[&rate=5.453076205406228E-4]:4.685859288909E-1,73[&rate=5.453076205406228E-4]:4.740653809456E-1)[&rate=5.453076205406228E-4]:9.640469739809E-2)[&rate=5.453076205406228E-4]:2.962539309389E-1)[&rate=5.453076205406228E-4]:5.67018845004E-1,((137[&rate=5.453076205406228E-4]:6.367236751958E-1,134[&rate=5.453076205406228E-4]:5.654907984836E-1)[&rate=5.453076205406228E-4]:1.428103029504E-1,133[&rate=5.453076205406228E-4]:7.384380877352E-1)[&rate=5.453076205406228E-4]:7.309212049075E-1)[&rate=5.453076205406228E-4]:7.042488183314E-2,(53[&rate=5.453076205406228E-4]:7.312072373119E-1,(52[&rate=5.453076205406228E-4]:5.972556990255E-1,(103[&rate=5.453076205406228E-4]:7.115032113539E-1,((12[&rate=5.453076205406228E-4]:2.602849730187E-1,5[&rate=5.453076205406228E-4]:2.219288086352E-1)[&rate=5.453076205406228E-4]:1.157642874977E-1,29[&rate=5.453076205406228E-4]:4.828985755849E-1)[&rate=5.453076205406228E-4]:4.614813480978E-1)[&rate=5.453076205406228E-4]:1.550046222233E0)[&rate=5.453076205406228E-4]:1.421482595978E-1)[&rate=5.453076205406228E-4]:2.649744019573E-2)[&rate=5.453076205406228E-4]:4.132808882742E-1,125[&rate=5.453076205406228E-4]:9.606030521206E-1)[&rate=5.453076205406228E-4]:2.488511435692E-1)[&rate=5.453076205406228E-4]:4.032780935437E-1,(34[&rate=5.453076205406228E-4]:3.092984061314E-2,(((66[&rate=5.453076205406228E-4]:3.334914663727E-1,(67[&rate=5.453076205406228E-4]:1.682775523051E-1,(122[&rate=5.453076205406228E-4]:2.59302673534E-1,(123[&rate=5.453076205406228E-4]:2.286582530724E-1,124[&rate=5.453076205406228E-4]:2.259260126353E-1)[&rate=5.453076205406228E-4]:3.06444204616E-2)[&rate=5.453076205406228E-4]:4.102474291117E-1)[&rate=5.453076205406228E-4]:1.652139140676E-1)[&rate=5.453076205406228E-4]:2.075409992258E-1,(((138[&rate=5.453076205406228E-4]:2.146460419532E-1,136[&rate=5.453076205406228E-4]:8.313919263797E-2)[&rate=5.453076205406228E-4]:5.856728152868E-1,135[&rate=5.453076205406228E-4]:6.003188572399E-1)[&rate=5.453076205406228E-4]:1.039583978618E0,(126[&rate=5.453076205406228E-4]:1.029245916744E0,(120[&rate=5.453076205406228E-4]:1.71050024288E0,119[&rate=5.453076205406228E-4]:1.806390653839E0)[&rate=5.453076205406228E-4]:8.557785548703E-3)[&rate=5.453076205406228E-4]:1.728996019496E-1)[&rate=5.453076205406228E-4]:5.860611365899E-1)[&rate=5.453076205406228E-4]:3.267179340133E-1,((38[&rate=5.453076205406228E-4]:1.05359297269E0,(((95[&rate=5.453076205406228E-4]:8.694731157107E-1,(94[&rate=5.453076205406228E-4]:4.315793106633E-1,100[&rate=5.453076205406228E-4]:4.315793106633E-1)[&rate=5.453076205406228E-4]:3.531943514953E-1)[&rate=5.453076205406228E-4]:2.182833937281E-1,((96[&rate=5.453076205406228E-4]:7.436672468507E-1,99[&rate=5.453076205406228E-4]:7.791863725336E-1)[&rate=5.453076205406228E-4]:2.72329010356E-1,98[&rate=5.453076205406228E-4]:1.029657459392E0)[&rate=5.453076205406228E-4]:4.71700882976E-2)[&rate=5.453076205406228E-4]:4.508148214005E-2,(16[&rate=5.453076205406228E-4]:2.909336969181E0,((40[&rate=5.453076205406228E-4]:7.796688764878E-1,147[&rate=5.453076205406228E-4]:8.370459256681E-1)[&rate=5.453076205406228E-4]:2.630151485459E-3,(((146[&rate=5.453076205406228E-4]:5.807017269077E-1,(101[&rate=5.453076205406228E-4]:7.750500566449E-1,(((((((28[&rate=5.453076205406228E-4]:5.905817552983E-1,21[&rate=5.453076205406228E-4]:5.659242210519E-1)[&rate=5.453076205406228E-4]:2.995140906068E-1,1[&rate=5.453076205406228E-4]:1.037944760421E-1)[&rate=5.453076205406228E-4]:1.404165483322E-1,24[&rate=5.453076205406228E-4]:1.025032942183E0)[&rate=5.453076205406228E-4]:1.867340697895E-1,102[&rate=5.453076205406228E-4]:5.012317635565E-2)[&rate=5.453076205406228E-4]:1.422559702515E-1,((140[&rate=5.453076205406228E-4]:6.280301756002E-1,11[&rate=5.453076205406228E-4]:6.47208257792E-1)[&rate=5.453076205406228E-4]:2.79862545784E-1,(23[&rate=5.453076205406228E-4]:9.373113371794E-1,(25[&rate=5.453076205406228E-4]:5.950438616205E-1,20[&rate=5.453076205406228E-4]:5.758657794288E-1)[&rate=5.453076205406228E-4]:3.532263796685E-1)[&rate=5.453076205406228E-4]:7.469097324582E-2)[&rate=5.453076205406228E-4]:3.310617676887E-1)[&rate=5.453076205406228E-4]:2.479855705789E-1,((((145[&rate=5.453076205406228E-4]:1.088105361129E-1,144[&rate=5.453076205406228E-4]:1.033310840579E-1)[&rate=5.453076205406228E-4]:8.850560720697E-2,141[&rate=5.453076205406228E-4]:1.945764172923E-1)[&rate=5.453076205406228E-4]:1.625491240479E-1,142[&rate=5.453076205406228E-4]:3.598652673678E-1)[&rate=5.453076205406228E-4]:1.277194383974E0,((((17[&rate=5.453076205406228E-4]:5.593838214334E-1,14[&rate=5.453076205406228E-4]:5.210276570497E-1)[&rate=5.453076205406228E-4]:2.789642488407E-1,((117[&rate=5.453076205406228E-4]:2.348499343238E-2,112[&rate=5.453076205406228E-4]:2.07452674048E-2)[&rate=5.453076205406228E-4]:7.27483629045E-1,((30[&rate=5.453076205406228E-4]:2.811844553709E-1,4[&rate=5.453076205406228E-4]:1.085817156449E-1)[&rate=5.453076205406228E-4]:4.793616753333E-1,9[&rate=5.453076205406228E-4]:6.372584594714E-1)[&rate=5.453076205406228E-4]:1.027512588963E-1)[&rate=5.453076205406228E-4]:5.176300944063E-2)[&rate=5.453076205406228E-4]:1.278988999236E-2,((105[&rate=5.453076205406228E-4]:5.870810667691E-1,110[&rate=5.453076205406228E-4]:6.089988749882E-1)[&rate=5.453076205406228E-4]:5.1406132604E-2,113[&rate=5.453076205406228E-4]:6.658844596469E-1)[&rate=5.453076205406228E-4]:1.468973362358E-1)[&rate=5.453076205406228E-4]:2.59067502767E-1,((((139[&rate=5.453076205406228E-4]:4.271864312593E-1,(106[&rate=5.453076205406228E-4]:1.500074341586E-1,111[&rate=5.453076205406228E-4]:1.66445790323E-1)[&rate=5.453076205406228E-4]:8.539817518299E-2)[&rate=5.453076205406228E-4]:5.988458659478E-1,(148[&rate=5.453076205406228E-4]:4.049482325487E-1,143[&rate=5.453076205406228E-4]:4.022085065213E-1)[&rate=5.453076205406228E-4]:4.073854345215E-1)[&rate=5.453076205406228E-4]:4.216504371365E-2,116[&rate=5.453076205406228E-4]:8.161425464002E-1)[&rate=5.453076205406228E-4]:1.013900863793E-1,(115[&rate=5.453076205406228E-4]:8.369967463309E-1,((13[&rate=5.453076205406228E-4]:6.408817611801E-1,19[&rate=5.453076205406228E-4]:6.792379255638E-1)[&rate=5.453076205406228E-4]:2.733802270232E-1,(107[&rate=5.453076205406228E-4]:8.036099995443E-1,(109[&rate=5.453076205406228E-4]:6.372077330933E-1,((104[&rate=5.453076205406228E-4]:7.890560226634E-2,114[&rate=5.453076205406228E-4]:1.863162966356E-2)[&rate=5.453076205406228E-4]:3.636590863354E-1,108[&rate=5.453076205406228E-4]:4.398249625743E-1)[&rate=5.453076205406228E-4]:1.754649622999E-1)[&rate=5.453076205406228E-4]:1.855803486427E-1)[&rate=5.453076205406228E-4]:8.873418043994E-2)[&rate=5.453076205406228E-4]:4.92653894942E-3)[&rate=5.453076205406228E-4]:8.053588644864E-2)[&rate=5.453076205406228E-4]:7.21248850483E-2)[&rate=5.453076205406228E-4]:3.926076129661E-1)[&rate=5.453076205406228E-4]:4.988040830982E-2)[&rate=5.453076205406228E-4]:1.918066931656E-1,(((10[&rate=5.453076205406228E-4]:5.51503021897E-1,15[&rate=5.453076205406228E-4]:5.898591862805E-1)[&rate=5.453076205406228E-4]:1.075967983879E-1,6[&rate=5.453076205406228E-4]:6.426614641206E-1)[&rate=5.453076205406228E-4]:4.733968635912E-2,((((((91[&rate=5.453076205406228E-4]:1.567103590506E-2,90[&rate=5.453076205406228E-4]:1.567103590506E-2)[&rate=5.453076205406228E-4]:1.22831833982E-1,92[&rate=5.453076205406228E-4]:1.38502869887E-1)[&rate=5.453076205406228E-4]:1.554916264192E-1,(((86[&rate=5.453076205406228E-4]:1.05216146802E-1,(93[&rate=5.453076205406228E-4]:6.268280247473E-2,85[&rate=5.453076205406228E-4]:4.898417233772E-2)[&rate=5.453076205406228E-4]:5.623197446432E-2)[&rate=5.453076205406228E-4]:4.570012808781E-3,84[&rate=5.453076205406228E-4]:1.097861596108E-1)[&rate=5.453076205406228E-4]:1.777532217685E-2,83[&rate=5.453076205406228E-4]:1.275614817877E-1)[&rate=5.453076205406228E-4]:1.527343843815E-1)[&rate=5.453076205406228E-4]:1.902124988234E-1,87[&rate=5.453076205406228E-4]:4.705083649926E-1)[&rate=5.453076205406228E-4]:7.676364469165E-2,(89[&rate=5.453076205406228E-4]:2.753337454288E-1,88[&rate=5.453076205406228E-4]:2.616351152918E-1)[&rate=5.453076205406228E-4]:2.856368943925E-1)[&rate=5.453076205406228E-4]:6.271739811322E-1,(3[&rate=5.453076205406228E-4]:4.225623810536E-1,18[&rate=5.453076205406228E-4]:5.376308742042E-1)[&rate=5.453076205406228E-4]:2.121575823658E-1)[&rate=5.453076205406228E-4]:3.226392539918E-3)[&rate=5.453076205406228E-4]:9.914853283651E-1)[&rate=5.453076205406228E-4]:1.483580983482E-1)[&rate=5.453076205406228E-4]:6.585972500216E-1)[&rate=5.453076205406228E-4]:2.382284242675E-4,(97[&rate=5.453076205406228E-4]:3.50635979779E-1,39[&rate=5.453076205406228E-4]:4.216742311452E-1)[&rate=5.453076205406228E-4]:3.904714495188E-2)[&rate=5.453076205406228E-4]:6.521835734363E-2,((31[&rate=5.453076205406228E-4]:6.864990486965E-1,2[&rate=5.453076205406228E-4]:4.591017884225E-1)[&rate=5.453076205406228E-4]:3.063749199582E-1,((26[&rate=5.453076205406228E-4]:6.23062518082E-1,(7[&rate=5.453076205406228E-4]:1.03234458405E-1,8[&rate=5.453076205406228E-4]:1.03234458405E-1)[&rate=5.453076205406228E-4]:4.129787446085E-1)[&rate=5.453076205406228E-4]:2.744655259205E-1,(22[&rate=5.453076205406228E-4]:4.820943385406E-1,27[&rate=5.453076205406228E-4]:4.98532694705E-1)[&rate=5.453076205406228E-4]:4.044748013523E-1)[&rate=5.453076205406228E-4]:5.151030821383E-2)[&rate=5.453076205406228E-4]:1.717188827889E0)[&rate=5.453076205406228E-4]:2.563592945325E-1)[&rate=5.453076205406228E-4]:4.154501509059E-2)[&rate=5.453076205406228E-4]:1.696496862199E-1)[&rate=5.453076205406228E-4]:1.284052543348E-1)[&rate=5.453076205406228E-4]:1.353522441983E-1,(((36[&rate=5.453076205406228E-4]:5.784760107158E-2,35[&rate=5.453076205406228E-4]:1.127225860582E-2)[&rate=5.453076205406228E-4]:1.876805256227E-2,121[&rate=5.453076205406228E-4]:2.156067708428E0)[&rate=5.453076205406228E-4]:3.023040251918E-1,(((((((43[&rate=5.453076205406228E-4]:4.795406889241E-1,((41[&rate=5.453076205406228E-4]:1.261061079895E-1,42[&rate=5.453076205406228E-4]:1.315705888638E-1)[&rate=5.453076205406228E-4]:9.657773539578E-2,48[&rate=5.453076205406228E-4]:2.663996903798E-1)[&rate=5.453076205406228E-4]:2.022120367958E-1)[&rate=5.453076205406228E-4]:3.440402881067E-2,46[&rate=5.453076205406228E-4]:5.139447177348E-1)[&rate=5.453076205406228E-4]:9.948326219936E-2,(50[&rate=5.453076205406228E-4]:3.8073775484E-1,49[&rate=5.453076205406228E-4]:3.8073775484E-1)[&rate=5.453076205406228E-4]:1.999033398484E-1)[&rate=5.453076205406228E-4]:2.977859787852E-3,((47[&rate=5.453076205406228E-4]:1.730397755085E-2,44[&rate=5.453076205406228E-4]:1.183949667659E-2)[&rate=5.453076205406228E-4]:4.470820380249E-1,51[&rate=5.453076205406228E-4]:4.370636112042E-1)[&rate=5.453076205406228E-4]:1.520198241463E-1)[&rate=5.453076205406228E-4]:1.765352460033E-1,45[&rate=5.453076205406228E-4]:7.847443644139E-1)[&rate=5.453076205406228E-4]:1.243577201759E-1,((((62[&rate=5.453076205406228E-4]:3.964360706172E-1,((65[&rate=5.453076205406228E-4]:9.094430565336E-2,60[&rate=5.453076205406228E-4]:9.094430565336E-2)[&rate=5.453076205406228E-4]:4.746576201747E-2,64[&rate=5.453076205406228E-4]:2.890949991775E-1)[&rate=5.453076205406228E-4]:6.624518102866E-2)[&rate=5.453076205406228E-4]:2.214632824074E-1,(61[&rate=5.453076205406228E-4]:4.5475181735E-1,63[&rate=5.453076205406228E-4]:4.136559269389E-1)[&rate=5.453076205406228E-4]:1.631475356746E-1)[&rate=5.453076205406228E-4]:7.684608131113E-1,128[&rate=5.453076205406228E-4]:1.246634138739E0)[&rate=5.453076205406228E-4]:4.213603528059E-1,((((132[&rate=5.453076205406228E-4]:1.658528871184E-1,129[&rate=5.453076205406228E-4]:1.63113161091E-1)[&rate=5.453076205406228E-4]:5.462562644891E-1,(130[&rate=5.453076205406228E-4]:3.67952430432E-1,131[&rate=5.453076205406228E-4]:3.706921564594E-1)[&rate=5.453076205406228E-4]:3.414169951481E-1)[&rate=5.453076205406228E-4]:5.061399025039E-1,69[&rate=5.453076205406228E-4]:1.363454533564E0)[&rate=5.453076205406228E-4]:1.846571239353E-1,118[&rate=5.453076205406228E-4]:1.537152753389E0)[&rate=5.453076205406228E-4]:2.705677655527E-1)[&rate=5.453076205406228E-4]:1.450380533651E-2)[&rate=5.453076205406228E-4]:1.312393049119E-1,127[&rate=5.453076205406228E-4]:2.852093766176E0)[&rate=5.453076205406228E-4]:4.737385785457E-2)[&rate=5.453076205406228E-4]:2.542354340125E-1)[&rate=5.453076205406228E-4]:2.811706292394E-1)[&rate=5.453076205406228E-4]:2.619313963144E-2)[&rate=5.453076205406228E-4]:4.401445551252E-3)[&rate=5.453076205406228E-4]:7.94008954421E-2,32[&rate=5.453076205406228E-4]:9.281437338741E-2)[&rate=5.453076205406228E-4]:1.834713169369E-1,33[&rate=5.453076205406228E-4]:2.81765142379E-1);
tree STATE_83160000 [&joint=-20983.108791868668,lnP=-20983.108791868668] = [&R] (((((38[&rate=5.808874017549246E-4]:9.456017606091E-1,(((101[&rate=5.808874017549246E-4]:1.212614683286E0,((((((30[&rate=5.808874017549246E-4]:2.415373824354E-1,4[&rate=5.808874017549246E-4]:6.893464270935E-2)[&rate=5.808874017549246E-4]:6.054842128259E-1,((112[&rate=5.808874017549246E-4]:6.609550740319E-1,(117[&rate=5.808874017549246E-4]:5.203432225272E-1,9[&rate=5.808874017549246E-4]:5.093843184175E-1)[&rate=5.808874017549246E-4]:1.433515775323E-1)[&rate=5.808874017549246E-4]:2.758310965397E-2,(17[&rate=5.808874017549246E-4]:1.308503140984E-1,14[&rate=5.808874017549246E-4]:9.249414971469E-2)[&rate=5.808874017549246E-4]:5.960440339712E-1)[&rate=5.808874017549246E-4]:4.341491842449E-2)[&rate=5.808874017549246E-4]:1.928494360723E-1,(105[&rate=5.808874017549246E-4]:6.096209682109E-1,(113[&rate=5.808874017549246E-4]:6.102629781645E-1,110[&rate=5.808874017549246E-4]:6.047835261098E-1)[&rate=5.808874017549246E-4]:2.67552503202E-2)[&rate=5.808874017549246E-4]:2.87784309698E-1)[&rate=5.808874017549246E-4]:4.976724392958E-1,(((148[&rate=5.808874017549246E-4]:3.139238989877E-1,143[&rate=5.808874017549246E-4]:3.111841729604E-1)[&rate=5.808874017549246E-4]:4.676222614554E-1,(116[&rate=5.808874017549246E-4]:5.623699861417E-1,(139[&rate=5.808874017549246E-4]:4.939092128537E-1,(111[&rate=5.808874017549246E-4]:1.564604854E-1,106[&rate=5.808874017549246E-4]:1.400221292356E-1)[&rate=5.808874017549246E-4]:1.621062617004E-1)[&rate=5.808874017549246E-4]:3.205155678085E-1)[&rate=5.808874017549246E-4]:1.808200099177E-1)[&rate=5.808874017549246E-4]:3.143122539446E-1,(115[&rate=5.808874017549246E-4]:8.105983866062E-1,((13[&rate=5.808874017549246E-4]:5.194807594263E-1,19[&rate=5.808874017549246E-4]:5.5783692381E-1)[&rate=5.808874017549246E-4]:3.081140102711E-1,(109[&rate=5.808874017549246E-4]:5.786822052031E-1,((108[&rate=5.808874017549246E-4]:8.719071416652E-2,107[&rate=5.808874017549246E-4]:8.993044019388E-2)[&rate=5.808874017549246E-4]:3.965836327086E-1,(104[&rate=5.808874017549246E-4]:1.363396016918E-1,114[&rate=5.808874017549246E-4]:7.606562908903E-2)[&rate=5.808874017549246E-4]:3.501744712107E-1)[&rate=5.808874017549246E-4]:7.299005010891E-2)[&rate=5.808874017549246E-4]:2.461728384669E-1)[&rate=5.808874017549246E-4]:6.519539773072E-2)[&rate=5.808874017549246E-4]:2.469038633978E-1)[&rate=5.808874017549246E-4]:2.827809466526E-1)[&rate=5.808874017549246E-4]:4.835018175259E-2,((((141[&rate=5.808874017549246E-4]:1.701515741169E-1,145[&rate=5.808874017549246E-4]:1.728913001445E-1)[&rate=5.808874017549246E-4]:2.098492901012E-1,144[&rate=5.808874017549246E-4]:3.772611381908E-1)[&rate=5.808874017549246E-4]:2.14965530622E-1,142[&rate=5.808874017549246E-4]:5.977061208677E-1)[&rate=5.808874017549246E-4]:9.370554361992E-1,((102[&rate=5.808874017549246E-4]:7.75848158291E-2,((140[&rate=5.808874017549246E-4]:5.088963960148E-1,11[&rate=5.808874017549246E-4]:5.280744782066E-1)[&rate=5.808874017549246E-4]:1.317666820112E-1,(23[&rate=5.808874017549246E-4]:5.536293262619E-1,(25[&rate=5.808874017549246E-4]:4.783223826621E-1,20[&rate=5.808874017549246E-4]:4.591443004704E-1)[&rate=5.808874017549246E-4]:8.626584770939E-2)[&rate=5.808874017549246E-4]:1.911433408051E-1)[&rate=5.808874017549246E-4]:4.834970802688E-1)[&rate=5.808874017549246E-4]:6.252828619353E-2,(((28[&rate=5.808874017549246E-4]:4.870905355124E-1,21[&rate=5.808874017549246E-4]:4.62433001266E-1)[&rate=5.808874017549246E-4]:4.329847202325E-1,1[&rate=5.808874017549246E-4]:1.33773885882E-1)[&rate=5.808874017549246E-4]:1.364024549157E-1,24[&rate=5.808874017549246E-4]:1.050998258606E0)[&rate=5.808874017549246E-4]:2.507586790331E-1)[&rate=5.808874017549246E-4]:1.480731125785E-1)[&rate=5.808874017549246E-4]:1.086663418905E-1)[&rate=5.808874017549246E-4]:4.663419118504E-1,((((10[&rate=5.808874017549246E-4]:3.676075456267E-1,15[&rate=5.808874017549246E-4]:4.059637100101E-1)[&rate=5.808874017549246E-4]:1.554375378304E-1,6[&rate=5.808874017549246E-4]:5.066067272927E-1)[&rate=5.808874017549246E-4]:1.377074195231E-1,(3[&rate=5.808874017549246E-4]:2.127507467836E-1,18[&rate=5.808874017549246E-4]:3.278192399342E-1)[&rate=5.808874017549246E-4]:3.795086055117E-1)[&rate=5.808874017549246E-4]:5.22709585162E-1,((89[&rate=5.808874017549246E-4]:2.211076661732E-1,88[&rate=5.808874017549246E-4]:2.074090360361E-1)[&rate=5.808874017549246E-4]:5.640605358078E-1,((((91[&rate=5.808874017549246E-4]:3.492319277709E-2,90[&rate=5.808874017549246E-4]:3.492319277709E-2)[&rate=5.808874017549246E-4]:7.103277792227E-2,92[&rate=5.808874017549246E-4]:1.059559706994E-1)[&rate=5.808874017549246E-4]:1.376758265866E-1,87[&rate=5.808874017549246E-4]:2.299331671489E-1)[&rate=5.808874017549246E-4]:2.855617486765E-2,((85[&rate=5.808874017549246E-4]:5.446158984853E-2,83[&rate=5.808874017549246E-4]:5.446158984853E-2)[&rate=5.808874017549246E-4]:4.128489764057E-2,(86[&rate=5.808874017549246E-4]:7.843292985998E-2,(93[&rate=5.808874017549246E-4]:1.678966418446E-2,84[&rate=5.808874017549246E-4]:3.09103404745E-3)[&rate=5.808874017549246E-4]:7.534189581253E-2)[&rate=5.808874017549246E-4]:1.731355762911E-2)[&rate=5.808874017549246E-4]:1.627428545275E-1)[&rate=5.808874017549246E-4]:5.129802298274E-1)[&rate=5.808874017549246E-4]:8.832253930105E-1)[&rate=5.808874017549246E-4]:7.454858048574E-1)[&rate=5.808874017549246E-4]:3.548996669989E-1)[&rate=5.808874017549246E-4]:6.341092080873E-1,147[&rate=5.808874017549246E-4]:9.309367815599E-1)[&rate=5.808874017549246E-4]:7.465526067693E-3,((40[&rate=5.808874017549246E-4]:6.924121873476E-1,((((22[&rate=5.808874017549246E-4]:4.577921474024E-1,27[&rate=5.808874017549246E-4]:4.742305035668E-1)[&rate=5.808874017549246E-4]:5.044443119403E-1,((2[&rate=5.808874017549246E-4]:2.754624486684E-1,31[&rate=5.808874017549246E-4]:5.028597089425E-1)[&rate=5.808874017549246E-4]:4.899849218527E-1,(26[&rate=5.808874017549246E-4]:6.66690094535E-1,(7[&rate=5.808874017549246E-4]:3.611621052031E-1,8[&rate=5.808874017549246E-4]:3.611621052031E-1)[&rate=5.808874017549246E-4]:1.986786742634E-1)[&rate=5.808874017549246E-4]:2.823189198217E-1)[&rate=5.808874017549246E-4]:2.418634909564E-2)[&rate=5.808874017549246E-4]:1.439904072396E0,39[&rate=5.808874017549246E-4]:2.728119891829E-1)[&rate=5.808874017549246E-4]:3.328219732878E-1,146[&rate=5.808874017549246E-4]:7.258525417056E-1)[&rate=5.808874017549246E-4]:8.677822487692E-2)[&rate=5.808874017549246E-4]:1.152205468175E-1,(((95[&rate=5.808874017549246E-4]:6.162035077303E-1,(94[&rate=5.808874017549246E-4]:2.923644676056E-1,100[&rate=5.808874017549246E-4]:2.923644676056E-1)[&rate=5.808874017549246E-4]:2.391395865726E-1)[&rate=5.808874017549246E-4]:1.243599092249E-1,((96[&rate=5.808874017549246E-4]:5.536383114131E-1,99[&rate=5.808874017549246E-4]:5.89157437096E-1)[&rate=5.808874017549246E-4]:1.231798757857E-1,98[&rate=5.808874017549246E-4]:6.904793893844E-1)[&rate=5.808874017549246E-4]:3.915506582201E-2)[&rate=5.808874017549246E-4]:1.715733348183E-2,(97[&rate=5.808874017549246E-4]:3.804237671204E-1,16[&rate=5.808874017549246E-4]:2.536954944604E0)[&rate=5.808874017549246E-4]:1.669144696554E-1)[&rate=5.808874017549246E-4]:1.892562460231E-1)[&rate=5.808874017549246E-4]:7.33925242822E-2)[&rate=5.808874017549246E-4]:1.328825130909E-1)[&rate=5.808874017549246E-4]:2.746352003361E-1,((36[&rate=5.808874017549246E-4]:1.59252580602E-2,(127[&rate=5.808874017549246E-4]:2.385485792674E0,121[&rate=5.808874017549246E-4]:1.944389902263E0)[&rate=5.808874017549246E-4]:1.509874105918E-1)[&rate=5.808874017549246E-4]:3.111142351677E-1,(35[&rate=5.808874017549246E-4]:1.887269567987E-1,(((((50[&rate=5.808874017549246E-4]:3.708470350506E-1,49[&rate=5.808874017549246E-4]:3.708470350506E-1)[&rate=5.808874017549246E-4]:1.349431207486E-1,45[&rate=5.808874017549246E-4]:5.303803197335E-1)[&rate=5.808874017549246E-4]:6.696618326787E-2,((44[&rate=5.808874017549246E-4]:4.385511371615E-1,47[&rate=5.808874017549246E-4]:4.440156180358E-1)[&rate=5.808874017549246E-4]:1.292543472868E-1,51[&rate=5.808874017549246E-4]:5.459475609511E-1)[&rate=5.808874017549246E-4]:3.227325899014E-2)[&rate=5.808874017549246E-4]:7.497597849122E-2,((43[&rate=5.808874017549246E-4]:5.49765763472E-1,46[&rate=5.808874017549246E-4]:5.49765763472E-1)[&rate=5.808874017549246E-4]:8.061368010119E-2,((41[&rate=5.808874017549246E-4]:2.499989921732E-1,42[&rate=5.808874017549246E-4]:2.554634730475E-1)[&rate=5.808874017549246E-4]:1.882537436071E-1,48[&rate=5.808874017549246E-4]:4.819685827748E-1)[&rate=5.808874017549246E-4]:1.374818990498E-1)[&rate=5.808874017549246E-4]:5.013975923082E-2)[&rate=5.808874017549246E-4]:1.723150154991E-1,(((118[&rate=5.808874017549246E-4]:1.345673369329E0,((132[&rate=5.808874017549246E-4]:3.466225835609E-2,129[&rate=5.808874017549246E-4]:3.192253232874E-2)[&rate=5.808874017549246E-4]:3.690484628653E-1,(130[&rate=5.808874017549246E-4]:2.917448652115E-1,131[&rate=5.808874017549246E-4]:2.944845912388E-1)[&rate=5.808874017549246E-4]:1.092261299825E-1)[&rate=5.808874017549246E-4]:8.077160727652E-1)[&rate=5.808874017549246E-4]:6.518340835392E-2,69[&rate=5.808874017549246E-4]:1.421815681793E0)[&rate=5.808874017549246E-4]:3.344589437188E-1,(((64[&rate=5.808874017549246E-4]:3.759348358534E-1,(62[&rate=5.808874017549246E-4]:3.836371459291E-1,(60[&rate=5.808874017549246E-4]:1.521923603384E-1,65[&rate=5.808874017549246E-4]:1.521923603384E-1)[&rate=5.808874017549246E-4]:3.966396367302E-2)[&rate=5.808874017549246E-4]:3.339358033531E-2)[&rate=5.808874017549246E-4]:2.518634000251E-1,(61[&rate=5.808874017549246E-4]:1.29091840144E-1,63[&rate=5.808874017549246E-4]:8.799594973296E-2)[&rate=5.808874017549246E-4]:5.398022861455E-1)[&rate=5.808874017549246E-4]:8.947767532394E-1,128[&rate=5.808874017549246E-4]:1.423944852132E0)[&rate=5.808874017549246E-4]:1.81644841873E-1)[&rate=5.808874017549246E-4]:1.244401527846E-2)[&rate=5.808874017549246E-4]:9.946037080338E-2)[&rate=5.808874017549246E-4]:9.173719396343E-2)[&rate=5.808874017549246E-4]:3.374073636676E-1)[&rate=5.808874017549246E-4]:2.496767079506E-1,((((((((55[&rate=5.808874017549246E-4]:1.962865969191E-1,56[&rate=5.808874017549246E-4]:1.962865969191E-1)[&rate=5.808874017549246E-4]:1.139471897651E-1,(54[&rate=5.808874017549246E-4]:1.92372489616E-1,59[&rate=5.808874017549246E-4]:2.306238557362E-1)[&rate=5.808874017549246E-4]:8.780665225956E-2)[&rate=5.808874017549246E-4]:8.240952142711E-2,(37[&rate=5.808874017549246E-4]:3.975272495632E-1,58[&rate=5.808874017549246E-4]:3.784015665031E-1)[&rate=5.808874017549246E-4]:4.156414597996E-2)[&rate=5.808874017549246E-4]:5.231514579603E-2,57[&rate=5.808874017549246E-4]:4.558874156561E-1)[&rate=5.808874017549246E-4]:3.314963994202E-1,68[&rate=5.808874017549246E-4]:7.354712467702E-1)[&rate=5.808874017549246E-4]:5.089764114749E-1,(((53[&rate=5.808874017549246E-4]:7.72145200939E-1,((137[&rate=5.808874017549246E-4]:4.578113844152E-1,133[&rate=5.808874017549246E-4]:4.167154940042E-1)[&rate=5.808874017549246E-4]:4.054116523682E-2,134[&rate=5.808874017549246E-4]:4.271196729399E-1)[&rate=5.808874017549246E-4]:1.096968038666E0)[&rate=5.808874017549246E-4]:4.815996839427E-2,(((75[&rate=5.808874017549246E-4]:5.798734883746E-1,(76[&rate=5.808874017549246E-4]:4.817392887231E-1,(70[&rate=5.808874017549246E-4]:4.286216781048E-1,74[&rate=5.808874017549246E-4]:4.669778424882E-1)[&rate=5.808874017549246E-4]:1.476144623485E-2)[&rate=5.808874017549246E-4]:9.813419965148E-2)[&rate=5.808874017549246E-4]:3.289215735421E-1,((80[&rate=5.808874017549246E-4]:1.318367280999E-1,81[&rate=5.808874017549246E-4]:1.318367280999E-1)[&rate=5.808874017549246E-4]:4.716615017953E-1,((77[&rate=5.808874017549246E-4]:4.567392048194E-1,(71[&rate=5.808874017549246E-4]:2.097820130153E-1,73[&rate=5.808874017549246E-4]:2.782751637001E-1)[&rate=5.808874017549246E-4]:1.83943493174E-1)[&rate=5.808874017549246E-4]:5.226544475997E-2,((78[&rate=5.808874017549246E-4]:7.50846708927E-2,72[&rate=5.808874017549246E-4]:5.316686267339E-2)[&rate=5.808874017549246E-4]:3.293902636347E-1,(79[&rate=5.808874017549246E-4]:3.995457286682E-1,82[&rate=5.808874017549246E-4]:4.077649067502E-1)[&rate=5.808874017549246E-4]:4.929205859212E-3)[&rate=5.808874017549246E-4]:6.891327669585E-2)[&rate=5.808874017549246E-4]:1.383291967543E-1)[&rate=5.808874017549246E-4]:2.559817635283E-1)[&rate=5.808874017549246E-4]:5.895849454629E-1,(52[&rate=5.808874017549246E-4]:6.125504375795E-1,(103[&rate=5.808874017549246E-4]:6.723999197349E-1,((12[&rate=5.808874017549246E-4]:2.939765889116E-1,5[&rate=5.808874017549246E-4]:2.556204245281E-1)[&rate=5.808874017549246E-4]:3.133933103663E-1,29[&rate=5.808874017549246E-4]:7.142192143464E-1)[&rate=5.808874017549246E-4]:1.910574177174E-1)[&rate=5.808874017549246E-4]:1.604444252405E0)[&rate=5.808874017549246E-4]:1.475632324994E-1)[&rate=5.808874017549246E-4]:6.83882205658E-2)[&rate=5.808874017549246E-4]:2.397896635485E-1,125[&rate=5.808874017549246E-4]:8.497123192206E-1)[&rate=5.808874017549246E-4]:5.614020056913E-1)[&rate=5.808874017549246E-4]:5.582548999346E-2,(((120[&rate=5.808874017549246E-4]:1.841587485754E0,(126[&rate=5.808874017549246E-4]:1.088917934491E0,119[&rate=5.808874017549246E-4]:1.874620457134E0)[&rate=5.808874017549246E-4]:6.285743957859E-2)[&rate=5.808874017549246E-4]:3.957215092692E-2,((138[&rate=5.808874017549246E-4]:3.000402183693E-1,136[&rate=5.808874017549246E-4]:1.685333690541E-1)[&rate=5.808874017549246E-4]:4.306040948091E-1,135[&rate=5.808874017549246E-4]:5.306443131783E-1)[&rate=5.808874017549246E-4]:1.098460528982E0)[&rate=5.808874017549246E-4]:5.491127710395E-1,((((123[&rate=5.808874017549246E-4]:2.028813633331E-1,124[&rate=5.808874017549246E-4]:2.00149122896E-1)[&rate=5.808874017549246E-4]:1.29094101626E-1,122[&rate=5.808874017549246E-4]:3.319754649591E-1)[&rate=5.808874017549246E-4]:4.840930134666E-1,67[&rate=5.808874017549246E-4]:3.14795928085E-1)[&rate=5.808874017549246E-4]:1.611045943701E-1,66[&rate=5.808874017549246E-4]:4.759005224552E-1)[&rate=5.808874017549246E-4]:1.738558389535E-2)[&rate=5.808874017549246E-4]:2.592664041157E-1)[&rate=5.808874017549246E-4]:1.135524906251E-1,34[&rate=5.808874017549246E-4]:3.091302461286E-3)[&rate=5.808874017549246E-4]:1.443221288969E-3)[&rate=5.808874017549246E-4]:1.927173140099E-2,33[&rate=5.808874017549246E-4]:7.367898986875E-3)[&rate=5.808874017549246E-4]:1.638989049575E-3,32[&rate=5.808874017549246E-4]:3.527435981735E-3);
tree STATE_83170000 [&joint=-21002.984404946365,lnP=-21002.984404946365] = [&R] (32[&rate=4.950256667145989E-4]:4.250932135436E-2,(33[&rate=4.950256667145989E-4]:3.078826794595E-2,(34[&rate=4.950256667145989E-4]:1.352282746629E-2,(((((((58[&rate=4.950256667145989E-4]:3.433954067737E-1,54[&rate=4.950256667145989E-4]:2.860183575934E-1)[&rate=4.950256667145989E-4]:3.624650892254E-2,37[&rate=4.950256667145989E-4]:3.987675987564E-1)[&rate=4.950256667145989E-4]:1.363756373926E-1,((55[&rate=4.950256667145989E-4]:1.21572268541E-1,56[&rate=4.950256667145989E-4]:1.21572268541E-1)[&rate=4.950256667145989E-4]:2.387437316239E-1,59[&rate=4.950256667145989E-4]:3.685127214765E-1)[&rate=4.950256667145989E-4]:1.283791485523E-1)[&rate=4.950256667145989E-4]:7.222182703693E-2,57[&rate=4.950256667145989E-4]:5.718459375028E-1)[&rate=4.950256667145989E-4]:2.304135417681E-1,68[&rate=4.950256667145989E-4]:7.503469109648E-1)[&rate=4.950256667145989E-4]:3.006512490958E-1,(((((137[&rate=4.950256667145989E-4]:4.234620489554E-1,133[&rate=4.950256667145989E-4]:3.823661585444E-1)[&rate=4.950256667145989E-4]:3.406205353498E-1,134[&rate=4.950256667145989E-4]:6.92849707593E-1)[&rate=4.950256667145989E-4]:7.697890146051E-1,((52[&rate=4.950256667145989E-4]:4.164446680966E-1,(103[&rate=4.950256667145989E-4]:8.698854774442E-1,((12[&rate=4.950256667145989E-4]:2.876012027604E-1,5[&rate=4.950256667145989E-4]:2.49245038377E-1)[&rate=4.950256667145989E-4]:2.937438952467E-1,29[&rate=4.950256667145989E-4]:6.881944130757E-1)[&rate=4.950256667145989E-4]:4.145677766974E-1)[&rate=4.950256667145989E-4]:1.210852925213E0)[&rate=4.950256667145989E-4]:2.637408600628E-1,((75[&rate=4.950256667145989E-4]:5.580659995112E-1,((70[&rate=4.950256667145989E-4]:3.774746105757E-1,74[&rate=4.950256667145989E-4]:4.158307749592E-1)[&rate=4.950256667145989E-4]:3.206013369479E-2,76[&rate=4.950256667145989E-4]:4.47890908654E-1)[&rate=4.950256667145989E-4]:1.101750908572E-1)[&rate=4.950256667145989E-4]:3.091505431603E-1,(71[&rate=4.950256667145989E-4]:5.884016099584E-1,((((80[&rate=4.950256667145989E-4]:6.76477283344E-2,81[&rate=4.950256667145989E-4]:6.76477283344E-2)[&rate=4.950256667145989E-4]:3.116771136365E-1,77[&rate=4.950256667145989E-4]:4.231604584094E-1)[&rate=4.950256667145989E-4]:7.075054373672E-3,73[&rate=4.950256667145989E-4]:4.357149648377E-1)[&rate=4.950256667145989E-4]:2.963057014106E-2,((82[&rate=4.950256667145989E-4]:3.372048678169E-1,79[&rate=4.950256667145989E-4]:3.289856897348E-1)[&rate=4.950256667145989E-4]:1.558691413494E-3,(78[&rate=4.950256667145989E-4]:8.037111407504E-2,72[&rate=4.950256667145989E-4]:5.845330585572E-2)[&rate=4.950256667145989E-4]:2.501732670733E-1)[&rate=4.950256667145989E-4]:9.370526341966E-2)[&rate=4.950256667145989E-4]:1.915492256645E-1)[&rate=4.950256667145989E-4]:2.103217820283E-1)[&rate=4.950256667145989E-4]:5.512353227886E-1)[&rate=4.950256667145989E-4]:3.870740468298E-2)[&rate=4.950256667145989E-4]:8.333817310683E-2,53[&rate=4.950256667145989E-4]:7.940343846378E-1)[&rate=4.950256667145989E-4]:4.625196698252E-1,125[&rate=4.950256667145989E-4]:1.046171540802E0)[&rate=4.950256667145989E-4]:1.714932859256E-1)[&rate=4.950256667145989E-4]:3.150716055243E-1,(((38[&rate=4.950256667145989E-4]:8.58985655582E-1,((40[&rate=4.950256667145989E-4]:8.006968680446E-1,((146[&rate=4.950256667145989E-4]:8.238212290813E-1,(((16[&rate=4.950256667145989E-4]:2.479967145365E0,(101[&rate=4.950256667145989E-4]:8.415747817656E-1,(((102[&rate=4.950256667145989E-4]:1.71103009517E-2,(((140[&rate=4.950256667145989E-4]:3.656274009083E-1,11[&rate=4.950256667145989E-4]:3.848054831E-1)[&rate=4.950256667145989E-4]:1.527279549585E-1,(23[&rate=4.950256667145989E-4]:5.040662390441E-1,(25[&rate=4.950256667145989E-4]:3.988316551254E-1,20[&rate=4.950256667145989E-4]:3.796535729336E-1)[&rate=4.950256667145989E-4]:1.161934880284E-1)[&rate=4.950256667145989E-4]:1.183987058636E-1)[&rate=4.950256667145989E-4]:5.087779256893E-1,(((28[&rate=4.950256667145989E-4]:7.65500876516E-1,21[&rate=4.950256667145989E-4]:7.408433422695E-1)[&rate=4.950256667145989E-4]:1.771852690764E-1,1[&rate=4.950256667145989E-4]:1.563847757294E-1)[&rate=4.950256667145989E-4]:1.552895099338E-1,24[&rate=4.950256667145989E-4]:1.092496203471E0)[&rate=4.950256667145989E-4]:4.970557123521E-2)[&rate=4.950256667145989E-4]:3.655236186144E-2)[&rate=4.950256667145989E-4]:1.384445210108E-1,(((144[&rate=4.950256667145989E-4]:5.436586127026E-1,(141[&rate=4.950256667145989E-4]:1.709653622261E-1,145[&rate=4.950256667145989E-4]:1.737050882537E-1)[&rate=4.950256667145989E-4]:3.754329765038E-1)[&rate=4.950256667145989E-4]:1.719598180236E-1,142[&rate=4.950256667145989E-4]:7.210978827811E-1)[&rate=4.950256667145989E-4]:5.716375518196E-1,((((17[&rate=4.950256667145989E-4]:5.889571205739E-1,14[&rate=4.950256667145989E-4]:5.506009561902E-1)[&rate=4.950256667145989E-4]:2.311161342955E-1,((30[&rate=4.950256667145989E-4]:3.242721493557E-1,4[&rate=4.950256667145989E-4]:1.516694096296E-1)[&rate=4.950256667145989E-4]:4.111184019324E-1,((9[&rate=4.950256667145989E-4]:3.544371778121E-1,117[&rate=4.950256667145989E-4]:3.653960819218E-1)[&rate=4.950256667145989E-4]:8.397158773258E-2,112[&rate=4.950256667145989E-4]:4.466279436268E-1)[&rate=4.950256667145989E-4]:1.736941145104E-1)[&rate=4.950256667145989E-4]:1.613950323485E-1)[&rate=4.950256667145989E-4]:3.288023686639E-2,((110[&rate=4.950256667145989E-4]:5.60588596271E-1,113[&rate=4.950256667145989E-4]:5.660680483257E-1)[&rate=4.950256667145989E-4]:5.609180131067E-2,105[&rate=4.950256667145989E-4]:5.947625893626E-1)[&rate=4.950256667145989E-4]:1.924374777157E-1)[&rate=4.950256667145989E-4]:2.583173898304E-1,((116[&rate=4.950256667145989E-4]:5.174598620077E-1,((148[&rate=4.950256667145989E-4]:2.928005560985E-1,143[&rate=4.950256667145989E-4]:2.900608300711E-1)[&rate=4.950256667145989E-4]:2.063172574712E-1,(106[&rate=4.950256667145989E-4]:1.673343819136E-1,(139[&rate=4.950256667145989E-4]:2.740634583464E-1,111[&rate=4.950256667145989E-4]:9.872099259307E-2)[&rate=4.950256667145989E-4]:8.505174548488E-2)[&rate=4.950256667145989E-4]:3.537012398752E-1)[&rate=4.950256667145989E-4]:5.669821282172E-2)[&rate=4.950256667145989E-4]:4.16091377438E-1,(115[&rate=4.950256667145989E-4]:7.679912862731E-1,(((108[&rate=4.950256667145989E-4]:5.14303346439E-1,(107[&rate=4.950256667145989E-4]:4.578444779458E-1,(104[&rate=4.950256667145989E-4]:1.919645204101E-1,114[&rate=4.950256667145989E-4]:1.316905478073E-1)[&rate=4.950256667145989E-4]:2.658799575357E-1)[&rate=4.950256667145989E-4]:5.919859452054E-2)[&rate=4.950256667145989E-4]:4.318840304406E-2,109[&rate=4.950256667145989E-4]:5.794095577021E-1)[&rate=4.950256667145989E-4]:1.449963175396E-1,(13[&rate=4.950256667145989E-4]:5.672384432105E-1,19[&rate=4.950256667145989E-4]:6.055946075942E-1)[&rate=4.950256667145989E-4]:1.599071580586E-1)[&rate=4.950256667145989E-4]:1.230374658258E-1)[&rate=4.950256667145989E-4]:1.655599531726E-1)[&rate=4.950256667145989E-4]:5.717169691494E-2)[&rate=4.950256667145989E-4]:4.721797769197E-2)[&rate=4.950256667145989E-4]:1.093947298276E-1)[&rate=4.950256667145989E-4]:1.571596947494E-1,((((3[&rate=4.950256667145989E-4]:1.895153965653E-1,18[&rate=4.950256667145989E-4]:3.045838897159E-1)[&rate=4.950256667145989E-4]:3.244731875609E-1,6[&rate=4.950256667145989E-4]:5.660433786467E-1)[&rate=4.950256667145989E-4]:4.845953140802E-1,(10[&rate=4.950256667145989E-4]:5.916400387807E-1,15[&rate=4.950256667145989E-4]:6.299962031642E-1)[&rate=4.950256667145989E-4]:4.754370101105E-1)[&rate=4.950256667145989E-4]:2.40971795211E-1,((89[&rate=4.950256667145989E-4]:2.422132422235E-1,88[&rate=4.950256667145989E-4]:2.285146120865E-1)[&rate=4.950256667145989E-4]:1.405268616413E-1,((((91[&rate=4.950256667145989E-4]:1.900135988484E-1,90[&rate=4.950256667145989E-4]:1.900135988484E-1)[&rate=4.950256667145989E-4]:3.994373495203E-2,92[&rate=4.950256667145989E-4]:2.299573338004E-1)[&rate=4.950256667145989E-4]:7.429502123192E-2,(83[&rate=4.950256667145989E-4]:2.310190931033E-1,(93[&rate=4.950256667145989E-4]:2.225790491642E-1,((86[&rate=4.950256667145989E-4]:6.770863589768E-2,84[&rate=4.950256667145989E-4]:6.770863589768E-2)[&rate=4.950256667145989E-4]:8.813435425944E-2,85[&rate=4.950256667145989E-4]:1.558429901571E-1)[&rate=4.950256667145989E-4]:5.30374288701E-2)[&rate=4.950256667145989E-4]:2.213867407611E-2)[&rate=4.950256667145989E-4]:5.953463179198E-2)[&rate=4.950256667145989E-4]:3.040622314425E-2,87[&rate=4.950256667145989E-4]:3.209599480396E-1)[&rate=4.950256667145989E-4]:4.808152568816E-2)[&rate=4.950256667145989E-4]:1.410240247087E0)[&rate=4.950256667145989E-4]:7.041909726719E-2)[&rate=4.950256667145989E-4]:5.343397171086E-1)[&rate=4.950256667145989E-4]:5.260635964762E-1)[&rate=4.950256667145989E-4]:6.371809487117E-2,39[&rate=4.950256667145989E-4]:4.581923141192E-1)[&rate=4.950256667145989E-4]:1.942483363953E-1,147[&rate=4.950256667145989E-4]:7.098176996948E-1)[&rate=4.950256667145989E-4]:5.116199933187E-2)[&rate=4.950256667145989E-4]:4.352527568837E-2,(((2[&rate=4.950256667145989E-4]:4.616890198184E-1,31[&rate=4.950256667145989E-4]:6.890862800925E-1)[&rate=4.950256667145989E-4]:2.956052260508E-1,((22[&rate=4.950256667145989E-4]:4.503484752865E-1,27[&rate=4.950256667145989E-4]:4.667868314508E-1)[&rate=4.950256667145989E-4]:2.881159161629E-1,(26[&rate=4.950256667145989E-4]:4.043071495811E-1,(7[&rate=4.950256667145989E-4]:1.54760033119E-1,8[&rate=4.950256667145989E-4]:1.54760033119E-1)[&rate=4.950256667145989E-4]:1.426978013936E-1)[&rate=4.950256667145989E-4]:3.45116145978E-1)[&rate=4.950256667145989E-4]:1.914325941459E-1)[&rate=4.950256667145989E-4]:1.752027231683E0,97[&rate=4.950256667145989E-4]:4.815574233562E-1)[&rate=4.950256667145989E-4]:1.945322508123E-1)[&rate=4.950256667145989E-4]:5.356894250986E-2)[&rate=4.950256667145989E-4]:9.182887212142E-3,((95[&rate=4.950256667145989E-4]:6.50800235564E-1,(94[&rate=4.950256667145989E-4]:3.466270145593E-1,100[&rate=4.950256667145989E-4]:3.466270145593E-1)[&rate=4.950256667145989E-4]:2.194737674527E-1)[&rate=4.950256667145989E-4]:2.898818424833E-1,(98[&rate=4.950256667145989E-4]:6.431170006818E-1,(96[&rate=4.950256667145989E-4]:3.956169695832E-1,99[&rate=4.950256667145989E-4]:4.311360952661E-1)[&rate=4.950256667145989E-4]:2.33838828913E-1)[&rate=4.950256667145989E-4]:2.866361156168E-1)[&rate=4.950256667145989E-4]:8.54193950442E-3)[&rate=4.950256667145989E-4]:1.174119112543E-1)[&rate=4.950256667145989E-4]:3.082065825126E-1,(((((((44[&rate=4.950256667145989E-4]:3.665284248651E-1,47[&rate=4.950256667145989E-4]:3.719929057393E-1)[&rate=4.950256667145989E-4]:1.858790563318E-1,51[&rate=4.950256667145989E-4]:5.305495576997E-1)[&rate=4.950256667145989E-4]:1.049826651047E-1,((43[&rate=4.950256667145989E-4]:6.325935250694E-1,46[&rate=4.950256667145989E-4]:6.325935250694E-1)[&rate=4.950256667145989E-4]:1.369844420125E-2,((42[&rate=4.950256667145989E-4]:4.185764707783E-1,41[&rate=4.950256667145989E-4]:4.13111989904E-1)[&rate=4.950256667145989E-4]:9.516570145745E-2,48[&rate=4.950256667145989E-4]:5.519935383559E-1)[&rate=4.950256667145989E-4]:8.336946916621E-2)[&rate=4.950256667145989E-4]:1.656265790516E-2)[&rate=4.950256667145989E-4]:1.146214124852E-2,(50[&rate=4.950256667145989E-4]:5.016409483838E-1,49[&rate=4.950256667145989E-4]:5.016409483838E-1)[&rate=4.950256667145989E-4]:1.398889347948E-1)[&rate=4.950256667145989E-4]:1.185020186439E-1,45[&rate=4.950256667145989E-4]:7.846220657569E-1)[&rate=4.950256667145989E-4]:1.500675247027E-1,(((64[&rate=4.950256667145989E-4]:3.665297221776E-1,(65[&rate=4.950256667145989E-4]:1.550644165997E-1,(60[&rate=4.950256667145989E-4]:5.435367286128E-2,62[&rate=4.950256667145989E-4]:2.46134494779E-1)[&rate=4.950256667145989E-4]:1.007107437384E-1)[&rate=4.950256667145989E-4]:6.078037407115E-2)[&rate=4.950256667145989E-4]:3.46741376946E-1,(61[&rate=4.950256667145989E-4]:6.321323779425E-2,63[&rate=4.950256667145989E-4]:2.211734738321E-2)[&rate=4.950256667145989E-4]:6.911537517403E-1)[&rate=4.950256667145989E-4]:8.989689291414E-1,(((118[&rate=4.950256667145989E-4]:9.411895796431E-1,69[&rate=4.950256667145989E-4]:9.521484837528E-1)[&rate=4.950256667145989E-4]:1.026111086602E-1,(132[&rate=4.950256667145989E-4]:4.418600363311E-1,((130[&rate=4.950256667145989E-4]:1.957329148363E-1,131[&rate=4.950256667145989E-4]:1.984726408636E-1)[&rate=4.950256667145989E-4]:1.075704774213E-2,129[&rate=4.950256667145989E-4]:2.064899625784E-1)[&rate=4.950256667145989E-4]:2.326303477254E-1)[&rate=4.950256667145989E-4]:4.676940766296E-1)[&rate=4.950256667145989E-4]:5.155084199094E-1,128[&rate=4.950256667145989E-4]:1.419583080815E0)[&rate=4.950256667145989E-4]:9.402681046323E-2)[&rate=4.950256667145989E-4]:1.944759114722E-1)[&rate=4.950256667145989E-4]:9.091278977147E-2,(36[&rate=4.950256667145989E-4]:9.850471638052E-2,((127[&rate=4.950256667145989E-4]:2.437970846881E0,121[&rate=4.950256667145989E-4]:1.99687495647E0)[&rate=4.950256667145989E-4]:1.505565583574E-1,35[&rate=4.950256667145989E-4]:2.140411756742E-2)[&rate=4.950256667145989E-4]:3.052525634734E-2)[&rate=4.950256667145989E-4]:2.183020953199E-1)[&rate=4.950256667145989E-4]:2.945953223444E-1)[&rate=4.950256667145989E-4]:1.273017363789E-1,(66[&rate=4.950256667145989E-4]:3.010685695638E-1,((126[&rate=4.950256667145989E-4]:1.515499044816E0,((((138[&rate=4.950256667145989E-4]:1.912629006586E-1,136[&rate=4.950256667145989E-4]:5.975605134339E-2)[&rate=4.950256667145989E-4]:6.442477499458E-1,135[&rate=4.950256667145989E-4]:6.355106506043E-1)[&rate=4.950256667145989E-4]:8.25410735838E-1,120[&rate=4.950256667145989E-4]:1.712976180963E0)[&rate=4.950256667145989E-4]:7.849128644197E-2,119[&rate=4.950256667145989E-4]:1.887357878364E0)[&rate=4.950256667145989E-4]:4.138436890961E-1)[&rate=4.950256667145989E-4]:1.386351072892E-2,((122[&rate=4.950256667145989E-4]:3.802838292892E-1,(123[&rate=4.950256667145989E-4]:1.756302962048E-1,124[&rate=4.950256667145989E-4]:1.728980557677E-1)[&rate=4.950256667145989E-4]:2.046535330843E-1)[&rate=4.950256667145989E-4]:2.727730558085E-1,67[&rate=4.950256667145989E-4]:1.51784334757E-1)[&rate=4.950256667145989E-4]:1.304040311031E-1)[&rate=4.950256667145989E-4]:1.888020370375E-2)[&rate=4.950256667145989E-4]:3.910599583943E-1)[&rate=4.950256667145989E-4]:1.262205998546E-1)[&rate=4.950256667145989E-4]:5.818739828374E-2)[&rate=4.950256667145989E-4]:3.370379664403E-2)[&rate=4.950256667145989E-4]:1.720050546313E-2);
tree STATE_83180000 [&joint=-20959.604626135413,lnP=-20959.604626135413] = [&R] (33[&rate=5.574086996681327E-4]:5.422755393971E-2,(((((((((54[&rate=5.574086996681327E-4]:3.870038209873E-1,(55[&rate=5.574086996681327E-4]:3.074745431792E-1,56[&rate=5.574086996681327E-4]:3.074745431792E-1)[&rate=5.574086996681327E-4]:1.095839226167E-1)[&rate=5.574086996681327E-4]:2.543426909256E-2,(58[&rate=5.574086996681327E-4]:3.922914096581E-1,(59[&rate=5.574086996681327E-4]:3.717777018519E-1,37[&rate=5.574086996681327E-4]:4.100290679721E-1)[&rate=5.574086996681327E-4]:1.388024746102E-3)[&rate=5.574086996681327E-4]:7.75237296021E-2)[&rate=5.574086996681327E-4]:6.618992489595E-2,57[&rate=5.574086996681327E-4]:5.196116215332E-1)[&rate=5.574086996681327E-4]:2.856996667001E-1,68[&rate=5.574086996681327E-4]:7.533987199272E-1)[&rate=5.574086996681327E-4]:2.759710898443E-1,(((((75[&rate=5.574086996681327E-4]:5.904756833573E-1,((70[&rate=5.574086996681327E-4]:3.480952953231E-1,76[&rate=5.574086996681327E-4]:3.864514597066E-1)[&rate=5.574086996681327E-4]:2.50233153364E-2,74[&rate=5.574086996681327E-4]:4.11474775043E-1)[&rate=5.574086996681327E-4]:1.790009083143E-1)[&rate=5.574086996681327E-4]:1.138457189325E-1,(((77[&rate=5.574086996681327E-4]:2.968750506588E-1,73[&rate=5.574086996681327E-4]:3.023545027135E-1)[&rate=5.574086996681327E-4]:1.229193515323E-2,(80[&rate=5.574086996681327E-4]:6.382995255985E-2,81[&rate=5.574086996681327E-4]:6.382995255985E-2)[&rate=5.574086996681327E-4]:2.015014168138E-1)[&rate=5.574086996681327E-4]:8.078637908209E-2,(((71[&rate=5.574086996681327E-4]:7.322090568297E-2,79[&rate=5.574086996681327E-4]:1.00618165957E-1)[&rate=5.574086996681327E-4]:1.672031939883E-1,(78[&rate=5.574086996681327E-4]:5.066108697701E-2,72[&rate=5.574086996681327E-4]:2.87432787577E-2)[&rate=5.574086996681327E-4]:2.171602729683E-1)[&rate=5.574086996681327E-4]:4.578758990293E-2,82[&rate=5.574086996681327E-4]:3.218281279303E-1)[&rate=5.574086996681327E-4]:4.072797668981E-2)[&rate=5.574086996681327E-4]:3.088885853409E-1)[&rate=5.574086996681327E-4]:7.24367723311E-1,(((137[&rate=5.574086996681327E-4]:7.171104330045E-1,(133[&rate=5.574086996681327E-4]:6.186653152329E-1,134[&rate=5.574086996681327E-4]:5.885283289317E-1)[&rate=5.574086996681327E-4]:5.734922736063E-2)[&rate=5.574086996681327E-4]:7.210382316897E-1,(103[&rate=5.574086996681327E-4]:5.172037452765E-1,((12[&rate=5.574086996681327E-4]:2.720728855449E-1,5[&rate=5.574086996681327E-4]:2.337167211615E-1)[&rate=5.574086996681327E-4]:1.797129480642E-1,29[&rate=5.574086996681327E-4]:5.586351486776E-1)[&rate=5.574086996681327E-4]:1.914453089277E-1)[&rate=5.574086996681327E-4]:1.770259987911E0)[&rate=5.574086996681327E-4]:1.405494837191E-3,52[&rate=5.574086996681327E-4]:6.245754934635E-1)[&rate=5.574086996681327E-4]:6.584729483652E-2)[&rate=5.574086996681327E-4]:1.406854792119E-1,53[&rate=5.574086996681327E-4]:8.229115462006E-1)[&rate=5.574086996681327E-4]:3.824816307741E-1,125[&rate=5.574086996681327E-4]:9.950106633135E-1)[&rate=5.574086996681327E-4]:2.010258131247E-1)[&rate=5.574086996681327E-4]:3.485276946071E-1,(((122[&rate=5.574086996681327E-4]:3.165336365148E-1,(123[&rate=5.574086996681327E-4]:2.99808831304E-1,124[&rate=5.574086996681327E-4]:2.970765908669E-1)[&rate=5.574086996681327E-4]:1.672480521084E-2)[&rate=5.574086996681327E-4]:3.869307457209E-1,67[&rate=5.574086996681327E-4]:2.02191831895E-1)[&rate=5.574086996681327E-4]:9.882989913768E-2,(66[&rate=5.574086996681327E-4]:2.781133831891E-1,(((120[&rate=5.574086996681327E-4]:1.70621354603E0,((138[&rate=5.574086996681327E-4]:3.32783930005E-1,136[&rate=5.574086996681327E-4]:2.012770806898E-1)[&rate=5.574086996681327E-4]:4.943558880132E-1,135[&rate=5.574086996681327E-4]:6.271398180181E-1)[&rate=5.574086996681327E-4]:8.270189334909E-1)[&rate=5.574086996681327E-4]:2.177801460349E-1,119[&rate=5.574086996681327E-4]:2.019884103023E0)[&rate=5.574086996681327E-4]:1.137302672002E-1,126[&rate=5.574086996681327E-4]:1.34791184758E0)[&rate=5.574086996681327E-4]:1.773757252944E-1)[&rate=5.574086996681327E-4]:2.290834784356E-2)[&rate=5.574086996681327E-4]:5.291551355736E-1)[&rate=5.574086996681327E-4]:4.477901236459E-2,34[&rate=5.574086996681327E-4]:1.194218034083E-2)[&rate=5.574086996681327E-4]:2.387259307283E-2,((38[&rate=5.574086996681327E-4]:8.869648679248E-1,((((((40[&rate=5.574086996681327E-4]:5.758646036319E-1,39[&rate=5.574086996681327E-4]:5.758646036319E-1)[&rate=5.574086996681327E-4]:1.273923546842E-2,(((26[&rate=5.574086996681327E-4]:6.945026813993E-1,(7[&rate=5.574086996681327E-4]:2.811387610947E-1,8[&rate=5.574086996681327E-4]:2.811387610947E-1)[&rate=5.574086996681327E-4]:3.065146052361E-1)[&rate=5.574086996681327E-4]:1.441865317715E-1,(31[&rate=5.574086996681327E-4]:7.545574492342E-1,(22[&rate=5.574086996681327E-4]:3.571414985725E-1,27[&rate=5.574086996681327E-4]:3.735798547369E-1)[&rate=5.574086996681327E-4]:3.426214301136E-1)[&rate=5.574086996681327E-4]:1.27967380375E-1)[&rate=5.574086996681327E-4]:3.015969443488E-1,2[&rate=5.574086996681327E-4]:9.567245136839E-1)[&rate=5.574086996681327E-4]:1.588605128246E0)[&rate=5.574086996681327E-4]:3.34634809433E-2,(101[&rate=5.574086996681327E-4]:8.096790756518E-1,(((((105[&rate=5.574086996681327E-4]:3.594551862593E-1,110[&rate=5.574086996681327E-4]:3.813729944784E-1)[&rate=5.574086996681327E-4]:5.458374903271E-1,((9[&rate=5.574086996681327E-4]:6.343256456397E-1,((113[&rate=5.574086996681327E-4]:4.657331042577E-1,112[&rate=5.574086996681327E-4]:4.657331042577E-1)[&rate=5.574086996681327E-4]:1.15752869018E-1,(117[&rate=5.574086996681327E-4]:3.96817898088E-1,(30[&rate=5.574086996681327E-4]:2.745517398736E-1,4[&rate=5.574086996681327E-4]:1.019490001475E-1)[&rate=5.574086996681327E-4]:2.345949253377E-1)[&rate=5.574086996681327E-4]:1.874078012152E-1)[&rate=5.574086996681327E-4]:6.105885044606E-2)[&rate=5.574086996681327E-4]:6.174200480452E-2,(17[&rate=5.574086996681327E-4]:7.002935570189E-1,14[&rate=5.574086996681327E-4]:6.619373926352E-1)[&rate=5.574086996681327E-4]:4.234943589107E-2)[&rate=5.574086996681327E-4]:2.284031083339E-1)[&rate=5.574086996681327E-4]:2.927341771114E-1,(((148[&rate=5.574086996681327E-4]:5.785855292451E-1,143[&rate=5.574086996681327E-4]:5.758458032177E-1)[&rate=5.574086996681327E-4]:2.851237921157E-1,((111[&rate=5.574086996681327E-4]:1.489758298852E-1,(139[&rate=5.574086996681327E-4]:2.988464900445E-1,106[&rate=5.574086996681327E-4]:1.070656681268E-1)[&rate=5.574086996681327E-4]:2.547180559405E-2)[&rate=5.574086996681327E-4]:2.145083324215E-1,116[&rate=5.574086996681327E-4]:2.867718335395E-1)[&rate=5.574086996681327E-4]:5.385813234375E-1)[&rate=5.574086996681327E-4]:2.887428747179E-1,(((13[&rate=5.574086996681327E-4]:5.404087674511E-1,19[&rate=5.574086996681327E-4]:5.787649318348E-1)[&rate=5.574086996681327E-4]:1.136135410606E-1,115[&rate=5.574086996681327E-4]:5.718305276899E-1)[&rate=5.574086996681327E-4]:2.375463515394E-1,(109[&rate=5.574086996681327E-4]:6.449877545382E-1,(107[&rate=5.574086996681327E-4]:5.060171489101E-1,((104[&rate=5.574086996681327E-4]:6.634777078601E-2,114[&rate=5.574086996681327E-4]:6.073798183237E-3)[&rate=5.574086996681327E-4]:4.204674558432E-1,108[&rate=5.574086996681327E-4]:4.840755006019E-1)[&rate=5.574086996681327E-4]:1.920192228085E-2)[&rate=5.574086996681327E-4]:1.197925234364E-1)[&rate=5.574086996681327E-4]:2.438411794856E-1)[&rate=5.574086996681327E-4]:3.047191524657E-1)[&rate=5.574086996681327E-4]:2.91363014547E-2)[&rate=5.574086996681327E-4]:9.287915742821E-2,(((144[&rate=5.574086996681327E-4]:5.660799225607E-1,(141[&rate=5.574086996681327E-4]:3.995880330555E-2,145[&rate=5.574086996681327E-4]:4.269852933314E-2)[&rate=5.574086996681327E-4]:5.288608452825E-1)[&rate=5.574086996681327E-4]:4.710418845573E-2,142[&rate=5.574086996681327E-4]:6.186635630714E-1)[&rate=5.574086996681327E-4]:8.206561808604E-1,(((140[&rate=5.574086996681327E-4]:4.120228619329E-1,11[&rate=5.574086996681327E-4]:4.312009441247E-1)[&rate=5.574086996681327E-4]:2.367867187631E-1,(23[&rate=5.574086996681327E-4]:6.636974457409E-1,(25[&rate=5.574086996681327E-4]:4.944103060375E-1,20[&rate=5.574086996681327E-4]:4.752322238457E-1)[&rate=5.574086996681327E-4]:1.802460438131E-1)[&rate=5.574086996681327E-4]:8.922172399603E-2)[&rate=5.574086996681327E-4]:4.186786991424E-1,(((1[&rate=5.574086996681327E-4]:1.254649305695E-2,(28[&rate=5.574086996681327E-4]:7.725935604416E-1,21[&rate=5.574086996681327E-4]:7.479360261951E-1)[&rate=5.574086996681327E-4]:2.625430247834E-2)[&rate=5.574086996681327E-4]:3.595925910624E-2,24[&rate=5.574086996681327E-4]:8.293276699714E-1)[&rate=5.574086996681327E-4]:3.473085017467E-1,102[&rate=5.574086996681327E-4]:1.499233610175E-2)[&rate=5.574086996681327E-4]:5.920601270878E-3)[&rate=5.574086996681327E-4]:1.718314640933E-1)[&rate=5.574086996681327E-4]:5.158626719421E-2)[&rate=5.574086996681327E-4]:2.031699551368E-1,((((10[&rate=5.574086996681327E-4]:2.347089303782E-1,15[&rate=5.574086996681327E-4]:2.730650947616E-1)[&rate=5.574086996681327E-4]:3.84953368683E-1,6[&rate=5.574086996681327E-4]:6.032239428967E-1)[&rate=5.574086996681327E-4]:1.41516483096E-1,(3[&rate=5.574086996681327E-4]:5.035221130775E-1,18[&rate=5.574086996681327E-4]:6.185906062281E-1)[&rate=5.574086996681327E-4]:1.891635183948E-1)[&rate=5.574086996681327E-4]:9.144028035299E-2,(((((91[&rate=5.574086996681327E-4]:2.59619632365E-2,90[&rate=5.574086996681327E-4]:2.59619632365E-2)[&rate=5.574086996681327E-4]:8.320111786077E-2,92[&rate=5.574086996681327E-4]:1.091630810973E-1)[&rate=5.574086996681327E-4]:2.922908983031E-2,87[&rate=5.574086996681327E-4]:1.246935407906E-1)[&rate=5.574086996681327E-4]:9.889110454093E-2,(((86[&rate=5.574086996681327E-4]:5.360257508644E-2,(84[&rate=5.574086996681327E-4]:2.677921652924E-2,93[&rate=5.574086996681327E-4]:4.047784666625E-2)[&rate=5.574086996681327E-4]:2.68233585572E-2)[&rate=5.574086996681327E-4]:1.59299078008E-2,83[&rate=5.574086996681327E-4]:6.953248288724E-2)[&rate=5.574086996681327E-4]:1.551930466171E-2,85[&rate=5.574086996681327E-4]:8.505178754895E-2)[&rate=5.574086996681327E-4]:1.385328577825E-1)[&rate=5.574086996681327E-4]:3.498751246011E-1,(89[&rate=5.574086996681327E-4]:3.924671089951E-2,88[&rate=5.574086996681327E-4]:2.55480807625E-2)[&rate=5.574086996681327E-4]:5.479116891701E-1)[&rate=5.574086996681327E-4]:7.503921692898E-1)[&rate=5.574086996681327E-4]:6.606349859444E-1)[&rate=5.574086996681327E-4]:3.676579039097E-1)[&rate=5.574086996681327E-4]:7.855524033856E-1)[&rate=5.574086996681327E-4]:6.67416374788E-2,(((95[&rate=5.574086996681327E-4]:7.202645632645E-1,(94[&rate=5.574086996681327E-4]:5.587456665501E-1,100[&rate=5.574086996681327E-4]:5.587456665501E-1)[&rate=5.574086996681327E-4]:7.681944316241E-2)[&rate=5.574086996681327E-4]:7.124400611646E-2,((98[&rate=5.574086996681327E-4]:5.807250348929E-1,97[&rate=5.574086996681327E-4]:3.812714829805E-1)[&rate=5.574086996681327E-4]:1.850875116152E-1,(96[&rate=5.574086996681327E-4]:6.435899425726E-1,99[&rate=5.574086996681327E-4]:6.791090682555E-1)[&rate=5.574086996681327E-4]:1.085614017498E-1)[&rate=5.574086996681327E-4]:1.476706112414E-2)[&rate=5.574086996681327E-4]:2.901165652812E-2,16[&rate=5.574086996681327E-4]:2.766668889731E0)[&rate=5.574086996681327E-4]:7.632993908347E-3)[&rate=5.574086996681327E-4]:1.664497753362E-3,147[&rate=5.574086996681327E-4]:7.478505044561E-1)[&rate=5.574086996681327E-4]:3.991843897945E-2,146[&rate=5.574086996681327E-4]:8.506104734902E-1)[&rate=5.574086996681327E-4]:2.248789845986E-1)[&rate=5.574086996681327E-4]:3.419012602471E-1,((((128[&rate=5.574086996681327E-4]:1.691582785306E0,(((62[&rate=5.574086996681327E-4]:3.239424952298E-1,65[&rate=5.574086996681327E-4]:1.321616733121E-1)[&rate=5.574086996681327E-4]:1.90012650357E-2,(60[&rate=5.574086996681327E-4]:2.054046532323E-3,64[&rate=5.574086996681327E-4]:1.52738978039E-1)[&rate=5.574086996681327E-4]:1.491088918155E-1)[&rate=5.574086996681327E-4]:4.451383680388E-1,(61[&rate=5.574086996681327E-4]:3.520544780936E-1,63[&rate=5.574086996681327E-4]:3.109585876826E-1)[&rate=5.574086996681327E-4]:4.360276502107E-1)[&rate=5.574086996681327E-4]:1.043226684399E0)[&rate=5.574086996681327E-4]:1.560226436174E-2,(118[&rate=5.574086996681327E-4]:8.421102721568E-1,(((130[&rate=5.574086996681327E-4]:1.30053964224E-1,131[&rate=5.574086996681327E-4]:1.327936902513E-1)[&rate=5.574086996681327E-4]:1.326422482804E-1,(129[&rate=5.574086996681327E-4]:1.127145641175E-1,132[&rate=5.574086996681327E-4]:1.154542901448E-1)[&rate=5.574086996681327E-4]:1.499816483869E-1)[&rate=5.574086996681327E-4]:3.736890017427E-1,69[&rate=5.574086996681327E-4]:7.843304197267E-1)[&rate=5.574086996681327E-4]:6.873875653981E-2)[&rate=5.574086996681327E-4]:1.004800804908E0)[&rate=5.574086996681327E-4]:5.158922100918E-2,(((((43[&rate=5.574086996681327E-4]:6.186630763164E-1,((41[&rate=5.574086996681327E-4]:4.437416616623E-1,48[&rate=5.574086996681327E-4]:4.874575086568E-1)[&rate=5.574086996681327E-4]:3.430176839889E-2,42[&rate=5.574086996681327E-4]:4.835079109355E-1)[&rate=5.574086996681327E-4]:8.59748375122E-2)[&rate=5.574086996681327E-4]:2.816956012122E-3,46[&rate=5.574086996681327E-4]:6.214800323285E-1)[&rate=5.574086996681327E-4]:7.817470689922E-2,44[&rate=5.574086996681327E-4]:6.941902583535E-1)[&rate=5.574086996681327E-4]:5.525373864889E-2,((50[&rate=5.574086996681327E-4]:5.666020734355E-1,49[&rate=5.574086996681327E-4]:5.666020734355E-1)[&rate=5.574086996681327E-4]:1.322153050555E-1,(51[&rate=5.574086996681327E-4]:6.42794914181E-1,47[&rate=5.574086996681327E-4]:6.701173185525E-1)[&rate=5.574086996681327E-4]:6.14869451842E-2)[&rate=5.574086996681327E-4]:2.330421413994E-2)[&rate=5.574086996681327E-4]:1.512368696479E-1,45[&rate=5.574086996681327E-4]:8.979486262132E-1)[&rate=5.574086996681327E-4]:8.742943217241E-2)[&rate=5.574086996681327E-4]:4.79637869303E-2,((36[&rate=5.574086996681327E-4]:1.626289038215E-1,121[&rate=5.574086996681327E-4]:2.242080958616E0)[&rate=5.574086996681327E-4]:9.391881975719E-2,(35[&rate=5.574086996681327E-4]:2.815813130262E-2,127[&rate=5.574086996681327E-4]:2.595281418974E0)[&rate=5.574086996681327E-4]:1.818142498103E-1)[&rate=5.574086996681327E-4]:6.799855320661E-2)[&rate=5.574086996681327E-4]:3.485297473369E-1)[&rate=5.574086996681327E-4]:2.723277903873E-1)[&rate=5.574086996681327E-4]:3.052246680689E-2,32[&rate=5.574086996681327E-4]:4.441943200146E-2)[&rate=5.574086996681327E-4]:4.328669883537E-3);
tree STATE_83190000 [&joint=-20965.752482258966,lnP=-20965.752482258966] = [&R] (((33[&rate=4.981922490482338E-4]:7.308090132477E-2,32[&rate=4.981922490482338E-4]:6.760144927005E-2)[&rate=4.981922490482338E-4]:2.298501982298E-3,(((38[&rate=4.981922490482338E-4]:8.805735967125E-1,(((((97[&rate=4.981922490482338E-4]:5.53534570854E-1,(95[&rate=4.981922490482338E-4]:6.598748458768E-1,(94[&rate=4.981922490482338E-4]:4.876784050823E-1,100[&rate=4.981922490482338E-4]:4.876784050823E-1)[&rate=4.981922490482338E-4]:8.749698724244E-2)[&rate=4.981922490482338E-4]:1.040422386384E-1)[&rate=4.981922490482338E-4]:2.793673345903E-2,(96[&rate=4.981922490482338E-4]:7.269789262685E-1,99[&rate=4.981922490482338E-4]:7.624980519514E-1)[&rate=4.981922490482338E-4]:4.02847277713E-2)[&rate=4.981922490482338E-4]:1.692571946029E-2,98[&rate=4.981922490482338E-4]:7.978505756858E-1)[&rate=4.981922490482338E-4]:1.436641513389E-1,(16[&rate=4.981922490482338E-4]:2.757090772048E0,146[&rate=4.981922490482338E-4]:7.918164251659E-1)[&rate=4.981922490482338E-4]:1.415015805474E-1)[&rate=4.981922490482338E-4]:5.19535093044E-2,(((147[&rate=4.981922490482338E-4]:8.149724299233E-1,40[&rate=4.981922490482338E-4]:7.575953807429E-1)[&rate=4.981922490482338E-4]:5.754439436476E-2,(39[&rate=4.981922490482338E-4]:7.737927018386E-1,(101[&rate=4.981922490482338E-4]:1.235493148159E0,(((((1[&rate=4.981922490482338E-4]:2.012174053962E-2,(28[&rate=4.981922490482338E-4]:6.929543877859E-1,21[&rate=4.981922490482338E-4]:6.682968535395E-1)[&rate=4.981922490482338E-4]:1.134687226166E-1)[&rate=4.981922490482338E-4]:7.192448603181E-2,24[&rate=4.981922490482338E-4]:8.728681443797E-1)[&rate=4.981922490482338E-4]:3.366511756727E-1,(102[&rate=4.981922490482338E-4]:2.052404115495E-2,((11[&rate=4.981922490482338E-4]:6.975978231821E-1,140[&rate=4.981922490482338E-4]:6.784197409904E-1)[&rate=4.981922490482338E-4]:1.412723264404E-1,((25[&rate=4.981922490482338E-4]:4.366216373025E-1,20[&rate=4.981922490482338E-4]:4.174435551107E-1)[&rate=4.981922490482338E-4]:1.559472589954E-1,23[&rate=4.981922490482338E-4]:5.816099921883E-1)[&rate=4.981922490482338E-4]:3.421916642835E-1)[&rate=4.981922490482338E-4]:2.474073161899E-1)[&rate=4.981922490482338E-4]:2.735144328108E-2)[&rate=4.981922490482338E-4]:2.055334563892E-1,((((105[&rate=4.981922490482338E-4]:5.530510277896E-1,110[&rate=4.981922490482338E-4]:5.749688360086E-1)[&rate=4.981922490482338E-4]:1.655430770947E-1,(113[&rate=4.981922490482338E-4]:7.169960256154E-1,(((117[&rate=4.981922490482338E-4]:5.449114247009E-1,(17[&rate=4.981922490482338E-4]:2.641890978068E-1,14[&rate=4.981922490482338E-4]:2.258329334231E-1)[&rate=4.981922490482338E-4]:3.163387652501E-1)[&rate=4.981922490482338E-4]:5.886142087815E-2,(30[&rate=4.981922490482338E-4]:2.940564092176E-1,4[&rate=4.981922490482338E-4]:1.214536694916E-1)[&rate=4.981922490482338E-4]:4.220452034846E-1)[&rate=4.981922490482338E-4]:4.79122446145E-2,(112[&rate=4.981922490482338E-4]:5.228276824654E-1,9[&rate=4.981922490482338E-4]:5.146085043833E-1)[&rate=4.981922490482338E-4]:1.261176817006E-1)[&rate=4.981922490482338E-4]:6.805066144944E-2)[&rate=4.981922490482338E-4]:2.899533954271E-2)[&rate=4.981922490482338E-4]:3.604672293771E-1,(((116[&rate=4.981922490482338E-4]:6.441861548112E-1,(106[&rate=4.981922490482338E-4]:2.209345935598E-1,(139[&rate=4.981922490482338E-4]:1.91565148787E-1,111[&rate=4.981922490482338E-4]:1.622268303361E-2)[&rate=4.981922490482338E-4]:2.211502666906E-1)[&rate=4.981922490482338E-4]:4.835255338541E-1)[&rate=4.981922490482338E-4]:1.853616326378E-1,(148[&rate=4.981922490482338E-4]:2.969358706642E-1,143[&rate=4.981922490482338E-4]:2.941961446368E-1)[&rate=4.981922490482338E-4]:5.709680811685E-1)[&rate=4.981922490482338E-4]:1.77753828776E-1,(((13[&rate=4.981922490482338E-4]:4.452664215445E-1,19[&rate=4.981922490482338E-4]:4.836225859282E-1)[&rate=4.981922490482338E-4]:3.502724009897E-1,(((104[&rate=4.981922490482338E-4]:1.730862810958E-1,114[&rate=4.981922490482338E-4]:1.128123084931E-1)[&rate=4.981922490482338E-4]:2.430212153589E-1,(107[&rate=4.981922490482338E-4]:3.181415760678E-1,109[&rate=4.981922490482338E-4]:3.373196582595E-1)[&rate=4.981922490482338E-4]:9.796592038696E-2)[&rate=4.981922490482338E-4]:1.671458381476E-1,108[&rate=4.981922490482338E-4]:5.80513608575E-1)[&rate=4.981922490482338E-4]:1.903676797128E-1)[&rate=4.981922490482338E-4]:9.094664678617E-3,115[&rate=4.981922490482338E-4]:7.22441706391E-1)[&rate=4.981922490482338E-4]:2.84859909834E-1)[&rate=4.981922490482338E-4]:1.696519748832E-2)[&rate=4.981922490482338E-4]:3.679777946022E-2,((145[&rate=4.981922490482338E-4]:4.029581189834E-1,(141[&rate=4.981922490482338E-4]:3.629700241196E-1,144[&rate=4.981922490482338E-4]:3.602302980923E-1)[&rate=4.981922490482338E-4]:3.724836883618E-2)[&rate=4.981922490482338E-4]:1.034027607546E-1,142[&rate=4.981922490482338E-4]:5.06360879738E-1)[&rate=4.981922490482338E-4]:8.094982339837E-1)[&rate=4.981922490482338E-4]:1.841251695694E-1)[&rate=4.981922490482338E-4]:2.368394975551E-1,(3[&rate=4.981922490482338E-4]:7.075195555971E-1,((18[&rate=4.981922490482338E-4]:4.117035540603E-1,(6[&rate=4.981922490482338E-4]:3.443245031162E-1,(10[&rate=4.981922490482338E-4]:1.613628859426E-1,15[&rate=4.981922490482338E-4]:1.99719050326E-1)[&rate=4.981922490482338E-4]:1.99399973338E-1)[&rate=4.981922490482338E-4]:4.365352314018E-3)[&rate=4.981922490482338E-4]:3.710667245613E-1,(((((91[&rate=4.981922490482338E-4]:1.269136282604E-2,90[&rate=4.981922490482338E-4]:1.269136282604E-2)[&rate=4.981922490482338E-4]:2.017310324394E-2,92[&rate=4.981922490482338E-4]:3.286446606998E-2)[&rate=4.981922490482338E-4]:1.181790348105E-1,87[&rate=4.981922490482338E-4]:1.373448707435E-1)[&rate=4.981922490482338E-4]:2.868002415513E-2,((84[&rate=4.981922490482338E-4]:4.332191021174E-2,93[&rate=4.981922490482338E-4]:5.702054034875E-2)[&rate=4.981922490482338E-4]:4.39092535533E-2,(85[&rate=4.981922490482338E-4]:6.981940264442E-2,(83[&rate=4.981922490482338E-4]:4.60768281414E-2,86[&rate=4.981922490482338E-4]:4.60768281414E-2)[&rate=4.981922490482338E-4]:2.374257450302E-2)[&rate=4.981922490482338E-4]:1.741176112062E-2)[&rate=4.981922490482338E-4]:7.879373113354E-2)[&rate=4.981922490482338E-4]:2.104496352719E-1,(89[&rate=4.981922490482338E-4]:1.901028176485E-1,88[&rate=4.981922490482338E-4]:1.764041875115E-1)[&rate=4.981922490482338E-4]:2.00070342659E-1)[&rate=4.981922490482338E-4]:8.309532826977E-1)[&rate=4.981922490482338E-4]:3.981777012613E-2)[&rate=4.981922490482338E-4]:7.799891567558E-1)[&rate=4.981922490482338E-4]:7.507241618336E-1)[&rate=4.981922490482338E-4]:5.114637126734E-1)[&rate=4.981922490482338E-4]:4.134707326908E-2)[&rate=4.981922490482338E-4]:1.238452450742E-2,((((22[&rate=4.981922490482338E-4]:5.433103391763E-1,27[&rate=4.981922490482338E-4]:5.597486953406E-1)[&rate=4.981922490482338E-4]:1.931626252938E-1,(26[&rate=4.981922490482338E-4]:6.730072351924E-1,(7[&rate=4.981922490482338E-4]:2.635640973544E-1,8[&rate=4.981922490482338E-4]:2.635640973544E-1)[&rate=4.981922490482338E-4]:3.025938227695E-1)[&rate=4.981922490482338E-4]:7.442463338731E-2)[&rate=4.981922490482338E-4]:6.861915830737E-3,31[&rate=4.981922490482338E-4]:7.981294008488E-1)[&rate=4.981922490482338E-4]:2.496233620185E-1,2[&rate=4.981922490482338E-4]:8.203555025933E-1)[&rate=4.981922490482338E-4]:1.963894599851E0)[&rate=4.981922490482338E-4]:3.752863616768E-2)[&rate=4.981922490482338E-4]:8.382667185872E-2)[&rate=4.981922490482338E-4]:4.128647490829E-1,((((51[&rate=4.981922490482338E-4]:7.463632896468E-1,(((47[&rate=4.981922490482338E-4]:4.847662859376E-1,44[&rate=4.981922490482338E-4]:4.793018050634E-1)[&rate=4.981922490482338E-4]:2.15760857366E-1,(46[&rate=4.981922490482338E-4]:6.182021716849E-1,(43[&rate=4.981922490482338E-4]:4.453990189465E-1,((42[&rate=4.981922490482338E-4]:7.675176130203E-2,48[&rate=4.981922490482338E-4]:1.150031274223E-1)[&rate=4.981922490482338E-4]:1.133721834098E-1,41[&rate=4.981922490482338E-4]:1.846594638376E-1)[&rate=4.981922490482338E-4]:2.06094746366E-1)[&rate=4.981922490482338E-4]:1.728031527384E-1)[&rate=4.981922490482338E-4]:8.232497161871E-2)[&rate=4.981922490482338E-4]:1.59360590603E-2,(50[&rate=4.981922490482338E-4]:6.11419763829E-1,49[&rate=4.981922490482338E-4]:6.11419763829E-1)[&rate=4.981922490482338E-4]:7.225655328921E-2)[&rate=4.981922490482338E-4]:5.722249165436E-2)[&rate=4.981922490482338E-4]:1.024404683363E-2,45[&rate=4.981922490482338E-4]:7.757330195405E-1)[&rate=4.981922490482338E-4]:1.38961927271E-1,(((62[&rate=4.981922490482338E-4]:3.886796426992E-1,((64[&rate=4.981922490482338E-4]:3.089299538541E-1,65[&rate=4.981922490482338E-4]:1.582450223474E-1)[&rate=4.981922490482338E-4]:3.321132716562E-2,60[&rate=4.981922490482338E-4]:1.91456349513E-1)[&rate=4.981922490482338E-4]:5.442471268488E-3)[&rate=4.981922490482338E-4]:3.676737881931E-1,(61[&rate=4.981922490482338E-4]:5.844051769591E-2,63[&rate=4.981922490482338E-4]:1.734462728487E-2)[&rate=4.981922490482338E-4]:6.979129131964E-1)[&rate=4.981922490482338E-4]:1.017450665484E0,(128[&rate=4.981922490482338E-4]:1.406867252049E0,(118[&rate=4.981922490482338E-4]:6.619061455274E-1,(69[&rate=4.981922490482338E-4]:6.477636659039E-1,(131[&rate=4.981922490482338E-4]:1.546120010704E-1,((132[&rate=4.981922490482338E-4]:7.732069317848E-2,129[&rate=4.981922490482338E-4]:7.458096715112E-2)[&rate=4.981922490482338E-4]:4.137139492857E-2,130[&rate=4.981922490482338E-4]:1.159523620797E-1)[&rate=4.981922490482338E-4]:3.591991296336E-2)[&rate=4.981922490482338E-4]:3.479461853812E-1)[&rate=4.981922490482338E-4]:2.510138373316E-2)[&rate=4.981922490482338E-4]:8.846871339186E-1)[&rate=4.981922490482338E-4]:2.272108169308E-1)[&rate=4.981922490482338E-4]:5.401309012348E-2)[&rate=4.981922490482338E-4]:1.119810991652E-1,(35[&rate=4.981922490482338E-4]:1.549542825047E-1,((121[&rate=4.981922490482338E-4]:2.075476543005E0,127[&rate=4.981922490482338E-4]:2.516572433416E0)[&rate=4.981922490482338E-4]:2.818034686088E-2,36[&rate=4.981922490482338E-4]:2.420483507107E-2)[&rate=4.981922490482338E-4]:1.773247898994E-1)[&rate=4.981922490482338E-4]:1.163508524757E-1)[&rate=4.981922490482338E-4]:4.197677642995E-1)[&rate=4.981922490482338E-4]:2.570479365429E-1,((((126[&rate=4.981922490482338E-4]:1.237731281229E0,119[&rate=4.981922490482338E-4]:2.023433803873E0)[&rate=4.981922490482338E-4]:8.308414683708E-3,(120[&rate=4.981922490482338E-4]:1.894051814684E0,((138[&rate=4.981922490482338E-4]:1.553335197665E-1,136[&rate=4.981922490482338E-4]:2.382667045131E-2)[&rate=4.981922490482338E-4]:4.765677486351E-1,135[&rate=4.981922490482338E-4]:4.319012684016E-1)[&rate=4.981922490482338E-4]:1.210095751762E0)[&rate=4.981922490482338E-4]:4.179999291354E-2)[&rate=4.981922490482338E-4]:6.422941454546E-1,(((124[&rate=4.981922490482338E-4]:4.720254476907E-1,(122[&rate=4.981922490482338E-4]:3.485969216588E-1,123[&rate=4.981922490482338E-4]:3.485969216588E-1)[&rate=4.981922490482338E-4]:1.26160766469E-1)[&rate=4.981922490482338E-4]:2.061942961496E-1,67[&rate=4.981922490482338E-4]:1.796794339367E-1)[&rate=4.981922490482338E-4]:3.739048108502E-1,66[&rate=4.981922490482338E-4]:5.535842447869E-1)[&rate=4.981922490482338E-4]:8.757540689532E-2)[&rate=4.981922490482338E-4]:2.378507328361E-1,34[&rate=4.981922490482338E-4]:1.599668588823E-2)[&rate=4.981922490482338E-4]:6.911045130452E-2)[&rate=4.981922490482338E-4]:6.710622278687E-3)[&rate=4.981922490482338E-4]:3.050490617182E-3,(((((56[&rate=4.981922490482338E-4]:3.105744376485E-1,55[&rate=4.981922490482338E-4]:3.105744376485E-1)[&rate=4.981922490482338E-4]:1.300285428716E-1,(((37[&rate=4.981922490482338E-4]:2.185746284354E-1,58[&rate=4.981922490482338E-4]:1.994489453753E-1)[&rate=4.981922490482338E-4]:1.148582614984E-1,54[&rate=4.981922490482338E-4]:2.569301576934E-1)[&rate=4.981922490482338E-4]:1.402480943163E-1,57[&rate=4.981922490482338E-4]:4.381618585671E-1)[&rate=4.981922490482338E-4]:1.337008370174E-2)[&rate=4.981922490482338E-4]:1.058787323753E-2,59[&rate=4.981922490482338E-4]:4.593875750692E-1)[&rate=4.981922490482338E-4]:2.281607704188E-1,68[&rate=4.981922490482338E-4]:6.383680176191E-1)[&rate=4.981922490482338E-4]:6.834768511319E-1,((((75[&rate=4.981922490482338E-4]:5.035035382941E-1,(74[&rate=4.981922490482338E-4]:4.045549446618E-1,(76[&rate=4.981922490482338E-4]:3.834448108084E-1,70[&rate=4.981922490482338E-4]:3.450886464249E-1)[&rate=4.981922490482338E-4]:2.11101338534E-2)[&rate=4.981922490482338E-4]:9.894859363235E-2)[&rate=4.981922490482338E-4]:2.630027779303E-1,(((82[&rate=4.981922490482338E-4]:3.73600294195E-1,(71[&rate=4.981922490482338E-4]:2.191832881855E-4,79[&rate=4.981922490482338E-4]:2.761644356221E-2)[&rate=4.981922490482338E-4]:3.377646725507E-1)[&rate=4.981922490482338E-4]:4.546640684572E-2,(78[&rate=4.981922490482338E-4]:1.009635570281E-1,72[&rate=4.981922490482338E-4]:7.904574880876E-2)[&rate=4.981922490482338E-4]:3.098839659306E-1)[&rate=4.981922490482338E-4]:8.510905707233E-2,((73[&rate=4.981922490482338E-4]:3.742088576304E-1,77[&rate=4.981922490482338E-4]:3.687294055757E-1)[&rate=4.981922490482338E-4]:9.780621953508E-2,(80[&rate=4.981922490482338E-4]:2.736305596331E-2,81[&rate=4.981922490482338E-4]:2.736305596331E-2)[&rate=4.981922490482338E-4]:3.953369527091E-1)[&rate=4.981922490482338E-4]:6.503739327628E-2)[&rate=4.981922490482338E-4]:2.294538457827E-1)[&rate=4.981922490482338E-4]:8.766974069286E-1,(53[&rate=4.981922490482338E-4]:8.741336885778E-1,((52[&rate=4.981922490482338E-4]:7.933369182412E-1,((137[&rate=4.981922490482338E-4]:6.465578235887E-1,134[&rate=4.981922490482338E-4]:5.753249468765E-1)[&rate=4.981922490482338E-4]:6.817638233808E-2,133[&rate=4.981922490482338E-4]:6.736383155158E-1)[&rate=4.981922490482338E-4]:8.935813783823E-1)[&rate=4.981922490482338E-4]:6.378166179413E-2,(103[&rate=4.981922490482338E-4]:6.629876040658E-1,((12[&rate=4.981922490482338E-4]:1.903297886575E-1,5[&rate=4.981922490482338E-4]:1.519736242741E-1)[&rate=4.981922490482338E-4]:2.484553301582E-1,29[&rate=4.981922490482338E-4]:5.456344338842E-1)[&rate=4.981922490482338E-4]:3.502298825103E-1)[&rate=4.981922490482338E-4]:1.858424710531E0)[&rate=4.981922490482338E-4]:2.521182985379E-2)[&rate=4.981922490482338E-4]:2.260697596308E-2)[&rate=4.981922490482338E-4]:3.387107635708E-1,125[&rate=4.981922490482338E-4]:1.02506891445E0)[&rate=4.981922490482338E-4]:4.634426209673E-1)[&rate=4.981922490482338E-4]:1.8375771774E-1);
tree STATE_83200000 [&joint=-20995.107158834,lnP=-20995.107158834] = [&R] ((((((58[&rate=5.538758516008714E-4]:3.770678676788E-1,(((56[&rate=5.538758516008714E-4]:1.456030319844E-1,55[&rate=5.538758516008714E-4]:1.456030319844E-1)[&rate=5.538758516008714E-4]:1.12506569512E-1,(57[&rate=5.538758516008714E-4]:6.276266840911E-2,37[&rate=5.538758516008714E-4]:9.82817940922E-2)[&rate=5.538758516008714E-4]:2.06275894836E-1)[&rate=5.538758516008714E-4]:1.362795820536E-2,54[&rate=5.538758516008714E-4]:2.416829148931E-1)[&rate=5.538758516008714E-4]:7.800790360534E-2)[&rate=5.538758516008714E-4]:3.507067355223E-2,59[&rate=5.538758516008714E-4]:3.930128581709E-1)[&rate=5.538758516008714E-4]:1.517646494491E-1,68[&rate=5.538758516008714E-4]:4.955971797511E-1)[&rate=5.538758516008714E-4]:7.994588282942E-1,((53[&rate=5.538758516008714E-4]:7.994957723776E-1,(((75[&rate=5.538758516008714E-4]:7.208393667792E-1,((74[&rate=5.538758516008714E-4]:4.045758010968E-1,70[&rate=5.538758516008714E-4]:3.662196367134E-1)[&rate=5.538758516008714E-4]:6.828226826074E-2,76[&rate=5.538758516008714E-4]:4.728580693576E-1)[&rate=5.538758516008714E-4]:2.479812974216E-1)[&rate=5.538758516008714E-4]:9.014397278962E-2,(((79[&rate=5.538758516008714E-4]:3.503182550138E-1,(73[&rate=5.538758516008714E-4]:3.266315917941E-1,71[&rate=5.538758516008714E-4]:2.581384411093E-1)[&rate=5.538758516008714E-4]:6.478255363049E-2)[&rate=5.538758516008714E-4]:9.085602976582E-2,(77[&rate=5.538758516008714E-4]:4.643074808186E-1,((78[&rate=5.538758516008714E-4]:8.621229301393E-2,72[&rate=5.538758516008714E-4]:6.429448479462E-2)[&rate=5.538758516008714E-4]:3.005457100341E-1,82[&rate=5.538758516008714E-4]:3.949771811301E-1)[&rate=5.538758516008714E-4]:4.193303941444E-2)[&rate=5.538758516008714E-4]:1.248324231711E-2)[&rate=5.538758516008714E-4]:6.989677680629E-2,(80[&rate=5.538758516008714E-4]:9.687106186432E-2,81[&rate=5.538758516008714E-4]:9.687106186432E-2)[&rate=5.538758516008714E-4]:4.059808216393E-1)[&rate=5.538758516008714E-4]:2.588163875721E-1)[&rate=5.538758516008714E-4]:6.306564381768E-1,(52[&rate=5.538758516008714E-4]:6.509621426361E-1,(((134[&rate=5.538758516008714E-4]:3.045165686569E-1,137[&rate=5.538758516008714E-4]:3.757494453691E-1)[&rate=5.538758516008714E-4]:3.147173126989E-1,133[&rate=5.538758516008714E-4]:6.49370867657E-1)[&rate=5.538758516008714E-4]:7.312605559613E-1,(103[&rate=5.538758516008714E-4]:4.897119822356E-1,((12[&rate=5.538758516008714E-4]:1.192992034904E-1,5[&rate=5.538758516008714E-4]:8.094303910696E-2)[&rate=5.538758516008714E-4]:1.770084888359E-1,29[&rate=5.538758516008714E-4]:4.031570073948E-1)[&rate=5.538758516008714E-4]:3.194316871696E-1)[&rate=5.538758516008714E-4]:1.781330400287E0)[&rate=5.538758516008714E-4]:4.421349467463E-2)[&rate=5.538758516008714E-4]:5.241129780878E-2)[&rate=5.538758516008714E-4]:1.043190532441E-1)[&rate=5.538758516008714E-4]:3.035613169666E-1,125[&rate=5.538758516008714E-4]:8.92674575683E-1)[&rate=5.538758516008714E-4]:5.69048099029E-1)[&rate=5.538758516008714E-4]:4.064642553703E-2,(((((124[&rate=5.538758516008714E-4]:3.176223585297E-1,122[&rate=5.538758516008714E-4]:3.203545989668E-1)[&rate=5.538758516008714E-4]:1.61845354242E-4,123[&rate=5.538758516008714E-4]:3.20516444321E-1)[&rate=5.538758516008714E-4]:4.952491749994E-1,67[&rate=5.538758516008714E-4]:3.144930689798E-1)[&rate=5.538758516008714E-4]:1.209491996021E-1,((119[&rate=5.538758516008714E-4]:2.112731046795E0,(120[&rate=5.538758516008714E-4]:1.915352597232E0,(((138[&rate=5.538758516008714E-4]:3.083975458577E-1,136[&rate=5.538758516008714E-4]:1.768906965425E-1)[&rate=5.538758516008714E-4]:5.407828094881E-1,135[&rate=5.538758516008714E-4]:6.491803553457E-1)[&rate=5.538758516008714E-4]:9.585382543666E-1,126[&rate=5.538758516008714E-4]:1.169961292548E0)[&rate=5.538758516008714E-4]:5.557919299877E-2)[&rate=5.538758516008714E-4]:1.014880386047E-1)[&rate=5.538758516008714E-4]:1.940139103856E-1,66[&rate=5.538758516008714E-4]:2.738682448521E-1)[&rate=5.538758516008714E-4]:1.615740237299E-1)[&rate=5.538758516008714E-4]:3.03515688474E-1,((38[&rate=5.538758516008714E-4]:8.55853702226E-1,(147[&rate=5.538758516008714E-4]:8.519834444744E-1,(((95[&rate=5.538758516008714E-4]:6.97196857537E-1,(94[&rate=5.538758516008714E-4]:4.786750766296E-1,100[&rate=5.538758516008714E-4]:4.786750766296E-1)[&rate=5.538758516008714E-4]:1.338223273553E-1)[&rate=5.538758516008714E-4]:1.185446782231E-1,((96[&rate=5.538758516008714E-4]:6.734445760499E-1,99[&rate=5.538758516008714E-4]:7.089637017328E-1)[&rate=5.538758516008714E-4]:6.966235386058E-2,(98[&rate=5.538758516008714E-4]:5.939707897547E-1,97[&rate=5.538758516008714E-4]:3.945172378422E-1)[&rate=5.538758516008714E-4]:1.627973423415E-1)[&rate=5.538758516008714E-4]:4.804444191526E-2)[&rate=5.538758516008714E-4]:1.018423739946E-1,((((16[&rate=5.538758516008714E-4]:2.39795029982E0,(((31[&rate=5.538758516008714E-4]:7.165920855321E-1,(26[&rate=5.538758516008714E-4]:4.452820045595E-1,(7[&rate=5.538758516008714E-4]:2.768253055468E-1,8[&rate=5.538758516008714E-4]:2.768253055468E-1)[&rate=5.538758516008714E-4]:6.160738394422E-2)[&rate=5.538758516008714E-4]:2.274744645342E-1)[&rate=5.538758516008714E-4]:1.821787717951E-1,(22[&rate=5.538758516008714E-4]:6.43066033174E-1,27[&rate=5.538758516008714E-4]:6.595043893384E-1)[&rate=5.538758516008714E-4]:2.009103036052E-1)[&rate=5.538758516008714E-4]:3.020744266698E-1,2[&rate=5.538758516008714E-4]:9.73448023723E-1)[&rate=5.538758516008714E-4]:1.29573515281E0)[&rate=5.538758516008714E-4]:1.651331502954E-1,40[&rate=5.538758516008714E-4]:4.775905239985E-1)[&rate=5.538758516008714E-4]:6.637663894295E-2,(101[&rate=5.538758516008714E-4]:1.158243273941E0,((((((105[&rate=5.538758516008714E-4]:5.68361098092E-1,110[&rate=5.538758516008714E-4]:5.902789063111E-1)[&rate=5.538758516008714E-4]:4.026636082824E-2,(117[&rate=5.538758516008714E-4]:4.7895176737E-1,113[&rate=5.538758516008714E-4]:4.762120413424E-1)[&rate=5.538758516008714E-4]:1.598126778516E-1)[&rate=5.538758516008714E-4]:7.675110990092E-2,(9[&rate=5.538758516008714E-4]:6.187933464603E-1,((17[&rate=5.538758516008714E-4]:2.407639737195E-1,14[&rate=5.538758516008714E-4]:2.024078093359E-1)[&rate=5.538758516008714E-4]:3.546055789577E-1,(112[&rate=5.538758516008714E-4]:4.376236339226E-1,(30[&rate=5.538758516008714E-4]:1.953637008207E-1,4[&rate=5.538758516008714E-4]:2.276096109463E-2)[&rate=5.538758516008714E-4]:3.573284262528E-1)[&rate=5.538758516008714E-4]:1.19389754371E-1)[&rate=5.538758516008714E-4]:6.99991362488E-2)[&rate=5.538758516008714E-4]:8.576330455256E-2)[&rate=5.538758516008714E-4]:5.552766432575E-1,((((106[&rate=5.538758516008714E-4]:2.497514093203E-1,(139[&rate=5.538758516008714E-4]:2.595794094498E-1,111[&rate=5.538758516008714E-4]:8.423694369641E-2)[&rate=5.538758516008714E-4]:1.819528217883E-1)[&rate=5.538758516008714E-4]:6.338254037134E-1,(148[&rate=5.538758516008714E-4]:1.854465213244E-1,143[&rate=5.538758516008714E-4]:1.827067952971E-1)[&rate=5.538758516008714E-4]:6.762124834902E-1)[&rate=5.538758516008714E-4]:7.847685671172E-3,116[&rate=5.538758516008714E-4]:8.311505261022E-1)[&rate=5.538758516008714E-4]:2.021678360273E-1,(((108[&rate=5.538758516008714E-4]:4.428691999516E-1,((104[&rate=5.538758516008714E-4]:1.315244632906E-1,114[&rate=5.538758516008714E-4]:7.125049068787E-2)[&rate=5.538758516008714E-4]:1.625594910367E-1,107[&rate=5.538758516008714E-4]:2.940839543273E-1)[&rate=5.538758516008714E-4]:1.515249716516E-1)[&rate=5.538758516008714E-4]:1.672861473048E-1,109[&rate=5.538758516008714E-4]:6.320731554754E-1)[&rate=5.538758516008714E-4]:2.847641474335E-1,(115[&rate=5.538758516008714E-4]:7.793302096323E-1,(13[&rate=5.538758516008714E-4]:3.854741605742E-1,19[&rate=5.538758516008714E-4]:4.238303249579E-1)[&rate=5.538758516008714E-4]:4.7604782988E-1)[&rate=5.538758516008714E-4]:5.805503848218E-2)[&rate=5.538758516008714E-4]:1.95933114015E-1)[&rate=5.538758516008714E-4]:1.525423294011E-1)[&rate=5.538758516008714E-4]:7.814511584706E-2,((((((28[&rate=5.538758516008714E-4]:7.567866402181E-1,21[&rate=5.538758516008714E-4]:7.321291059717E-1)[&rate=5.538758516008714E-4]:1.646485283476E-1,1[&rate=5.538758516008714E-4]:1.351337987027E-1)[&rate=5.538758516008714E-4]:7.340713809104E-2,24[&rate=5.538758516008714E-4]:9.89362854602E-1)[&rate=5.538758516008714E-4]:1.924336519448E-1,102[&rate=5.538758516008714E-4]:2.015267093046E-2)[&rate=5.538758516008714E-4]:9.67099348199E-2,((11[&rate=5.538758516008714E-4]:7.251812734999E-1,140[&rate=5.538758516008714E-4]:7.060031913082E-1)[&rate=5.538758516008714E-4]:4.049282793375E-2,((25[&rate=5.538758516008714E-4]:5.652601463706E-1,20[&rate=5.538758516008714E-4]:5.460820641789E-1)[&rate=5.538758516008714E-4]:1.800791327901E-1,23[&rate=5.538758516008714E-4]:7.34380375051E-1)[&rate=5.538758516008714E-4]:1.162252332319E-1)[&rate=5.538758516008714E-4]:4.169419289742E-1)[&rate=5.538758516008714E-4]:2.734653358379E-2,(((141[&rate=5.538758516008714E-4]:2.389386149155E-1,145[&rate=5.538758516008714E-4]:2.416783409431E-1)[&rate=5.538758516008714E-4]:1.114874652544E-1,144[&rate=5.538758516008714E-4]:3.476863541425E-1)[&rate=5.538758516008714E-4]:2.032495333813E-1,142[&rate=5.538758516008714E-4]:5.564153395788E-1)[&rate=5.538758516008714E-4]:8.343691422211E-1)[&rate=5.538758516008714E-4]:1.280158461258E-1)[&rate=5.538758516008714E-4]:1.806207336211E-2,(((18[&rate=5.538758516008714E-4]:7.033177782031E-1,6[&rate=5.538758516008714E-4]:6.40304079573E-1)[&rate=5.538758516008714E-4]:1.344488891765E-2,(10[&rate=5.538758516008714E-4]:3.747858191337E-1,15[&rate=5.538758516008714E-4]:4.131419835171E-1)[&rate=5.538758516008714E-4]:2.954015055214E-1)[&rate=5.538758516008714E-4]:5.47153870097E-1,((((83[&rate=5.538758516008714E-4]:9.810026504495E-2,((85[&rate=5.538758516008714E-4]:5.729708062158E-2,86[&rate=5.538758516008714E-4]:5.729708062158E-2)[&rate=5.538758516008714E-4]:2.548729576354E-2,(93[&rate=5.538758516008714E-4]:7.24589937502E-2,84[&rate=5.538758516008714E-4]:5.876036361319E-2)[&rate=5.538758516008714E-4]:2.402401277193E-2)[&rate=5.538758516008714E-4]:1.531588865983E-2)[&rate=5.538758516008714E-4]:4.987851819758E-2,(((91[&rate=5.538758516008714E-4]:1.002986679829E-2,90[&rate=5.538758516008714E-4]:1.002986679829E-2)[&rate=5.538758516008714E-4]:1.375274799704E-1,92[&rate=5.538758516008714E-4]:1.475573467686E-1)[&rate=5.538758516008714E-4]:1.055950886039E-2,87[&rate=5.538758516008714E-4]:1.44418225492E-1)[&rate=5.538758516008714E-4]:3.560557750513E-3)[&rate=5.538758516008714E-4]:9.195358714612E-2,(89[&rate=5.538758516008714E-4]:4.211716485122E-2,88[&rate=5.538758516008714E-4]:2.841853471421E-2)[&rate=5.538758516008714E-4]:2.115138356744E-1)[&rate=5.538758516008714E-4]:1.183652479717E0,3[&rate=5.538758516008714E-4]:8.838588227083E-1)[&rate=5.538758516008714E-4]:2.649892213589E-1)[&rate=5.538758516008714E-4]:1.386992887275E-1)[&rate=5.538758516008714E-4]:8.734356671735E-1)[&rate=5.538758516008714E-4]:3.588880479947E-1)[&rate=5.538758516008714E-4]:9.125263319759E-2,(39[&rate=5.538758516008714E-4]:6.230892276336E-1,146[&rate=5.538758516008714E-4]:7.433078068685E-1)[&rate=5.538758516008714E-4]:1.213056850547E-2)[&rate=5.538758516008714E-4]:1.430198513206E-1)[&rate=5.538758516008714E-4]:1.636674783435E-2)[&rate=5.538758516008714E-4]:1.295533178611E-1)[&rate=5.538758516008714E-4]:2.610344623552E-1,((((((64[&rate=5.538758516008714E-4]:3.481711741807E-1,60[&rate=5.538758516008714E-4]:1.97486242674E-1)[&rate=5.538758516008714E-4]:1.010712339517E-1,(65[&rate=5.538758516008714E-4]:2.67627386435E-1,62[&rate=5.538758516008714E-4]:4.594082083527E-1)[&rate=5.538758516008714E-4]:3.09300901908E-2)[&rate=5.538758516008714E-4]:2.392607203604E-1,(61[&rate=5.538758516008714E-4]:7.620370988552E-2,63[&rate=5.538758516008714E-4]:3.510781947447E-2)[&rate=5.538758516008714E-4]:6.533953090184E-1)[&rate=5.538758516008714E-4]:9.174383874936E-1,(128[&rate=5.538758516008714E-4]:8.689043735781E-1,(118[&rate=5.538758516008714E-4]:6.166261580678E-1,(69[&rate=5.538758516008714E-4]:5.589006856683E-1,(((129[&rate=5.538758516008714E-4]:1.650278797431E-1,132[&rate=5.538758516008714E-4]:1.677676057704E-1)[&rate=5.538758516008714E-4]:5.431752497328E-2,130[&rate=5.538758516008714E-4]:2.193454047164E-1)[&rate=5.538758516008714E-4]:7.069355783452E-2,131[&rate=5.538758516008714E-4]:2.927786885782E-1)[&rate=5.538758516008714E-4]:1.209165176378E-1)[&rate=5.538758516008714E-4]:6.868437650915E-2)[&rate=5.538758516008714E-4]:3.920042429076E-1)[&rate=5.538758516008714E-4]:6.384070054221E-1)[&rate=5.538758516008714E-4]:2.179269038748E-1,(((47[&rate=5.538758516008714E-4]:6.28855039717E-1,((44[&rate=5.538758516008714E-4]:5.384992100176E-1,45[&rate=5.538758516008714E-4]:5.357669695805E-1)[&rate=5.538758516008714E-4]:8.139365168673E-2,((43[&rate=5.538758516008714E-4]:2.326335497872E-1,46[&rate=5.538758516008714E-4]:2.326335497872E-1)[&rate=5.538758516008714E-4]:1.432637487641E-1,((42[&rate=5.538758516008714E-4]:1.860971673408E-1,41[&rate=5.538758516008714E-4]:1.806326864665E-1)[&rate=5.538758516008714E-4]:2.698805321281E-2,48[&rate=5.538758516008714E-4]:2.513365866738E-1)[&rate=5.538758516008714E-4]:1.136317501289E-1)[&rate=5.538758516008714E-4]:2.494600440274E-1)[&rate=5.538758516008714E-4]:3.497697138406E-3)[&rate=5.538758516008714E-4]:2.082566398541E-2,51[&rate=5.538758516008714E-4]:6.22358299331E-1)[&rate=5.538758516008714E-4]:1.713697193843E-2,(50[&rate=5.538758516008714E-4]:1.694380830886E-1,49[&rate=5.538758516008714E-4]:1.694380830886E-1)[&rate=5.538758516008714E-4]:4.645927073065E-1)[&rate=5.538758516008714E-4]:2.932211162542E-1)[&rate=5.538758516008714E-4]:8.920305582711E-2,(35[&rate=5.538758516008714E-4]:1.220837679597E-1,((121[&rate=5.538758516008714E-4]:1.741277560899E0,127[&rate=5.538758516008714E-4]:2.182373451309E0)[&rate=5.538758516008714E-4]:3.719825755649E-1,36[&rate=5.538758516008714E-4]:3.3808081669E-2)[&rate=5.538758516008714E-4]:1.348510287564E-1)[&rate=5.538758516008714E-4]:1.635904474547E-1)[&rate=5.538758516008714E-4]:2.288485026514E-1)[&rate=5.538758516008714E-4]:2.244352389901E-1)[&rate=5.538758516008714E-4]:4.90238387541E-2)[&rate=5.538758516008714E-4]:1.574014812668E-1,(33[&rate=5.538758516008714E-4]:5.323450670214E-2,(34[&rate=5.538758516008714E-4]:4.030693616207E-2,32[&rate=5.538758516008714E-4]:1.838912794299E-2)[&rate=5.538758516008714E-4]:2.936592670443E-2)[&rate=5.538758516008714E-4]:1.269671558023E-2);
tree STATE_83210000 [&joint=-20979.59548951539,lnP=-20979.59548951539] = [&R] (32[&rate=5.677113430347134E-4]:1.90595484872E-2,((((((56[&rate=5.677113430347134E-4]:2.206496785126E-1,55[&rate=5.677113430347134E-4]:2.206496785126E-1)[&rate=5.677113430347134E-4]:9.043592765442E-2,(58[&rate=5.677113430347134E-4]:2.341702054116E-1,((37[&rate=5.677113430347134E-4]:1.574983043773E-1,54[&rate=5.677113430347134E-4]:8.099557213691E-2)[&rate=5.677113430347134E-4]:7.087149878036E-2,57[&rate=5.677113430347134E-4]:1.928506774746E-1)[&rate=5.677113430347134E-4]:2.492608531398E-2)[&rate=5.677113430347134E-4]:1.042378051272E-1)[&rate=5.677113430347134E-4]:2.423684220824E-2,59[&rate=5.677113430347134E-4]:3.435191696869E-1)[&rate=5.677113430347134E-4]:3.388187634587E-1,68[&rate=5.677113430347134E-4]:6.331576052767E-1)[&rate=5.677113430347134E-4]:6.275754273212E-1,((((75[&rate=5.677113430347134E-4]:3.760663565457E-1,((76[&rate=5.677113430347134E-4]:3.065133636156E-1,74[&rate=5.677113430347134E-4]:3.065133636156E-1)[&rate=5.677113430347134E-4]:3.085887310544E-2,70[&rate=5.677113430347134E-4]:2.990160723376E-1)[&rate=5.677113430347134E-4]:3.86941198247E-2)[&rate=5.677113430347134E-4]:5.232675321013E-2,((71[&rate=5.677113430347134E-4]:2.588149739678E-1,((80[&rate=5.677113430347134E-4]:9.098836417853E-2,81[&rate=5.677113430347134E-4]:9.098836417853E-2)[&rate=5.677113430347134E-4]:1.45102524735E-1,(77[&rate=5.677113430347134E-4]:2.017325030107E-1,73[&rate=5.677113430347134E-4]:2.072119550654E-1)[&rate=5.677113430347134E-4]:7.819400234118E-2)[&rate=5.677113430347134E-4]:4.190216724602E-2)[&rate=5.677113430347134E-4]:2.15867588689E-2,((79[&rate=5.677113430347134E-4]:1.633352838549E-1,82[&rate=5.677113430347134E-4]:1.71554461937E-1)[&rate=5.677113430347134E-4]:5.669113881795E-2,(72[&rate=5.677113430347134E-4]:2.289905095151E-2,78[&rate=5.677113430347134E-4]:4.481685917083E-2)[&rate=5.677113430347134E-4]:1.75209563502E-1)[&rate=5.677113430347134E-4]:8.777257043786E-2)[&rate=5.677113430347134E-4]:7.949822623433E-2)[&rate=5.677113430347134E-4]:1.252275518479E0,(((133[&rate=5.677113430347134E-4]:7.541565731271E-1,137[&rate=5.677113430347134E-4]:7.952524635381E-1)[&rate=5.677113430347134E-4]:9.809631414778E-2,134[&rate=5.677113430347134E-4]:8.221159009737E-1)[&rate=5.677113430347134E-4]:8.243402944653E-1,(((103[&rate=5.677113430347134E-4]:5.060964109653E-1,((12[&rate=5.677113430347134E-4]:1.019150025724E-1,5[&rate=5.677113430347134E-4]:6.355883818892E-2)[&rate=5.677113430347134E-4]:1.568559914574E-1,29[&rate=5.677113430347134E-4]:3.656203090983E-1)[&rate=5.677113430347134E-4]:3.733528141958E-1)[&rate=5.677113430347134E-4]:1.501974809162E0,52[&rate=5.677113430347134E-4]:3.437774855667E-1)[&rate=5.677113430347134E-4]:3.74334432114E-1,53[&rate=5.677113430347134E-4]:7.099151963693E-1)[&rate=5.677113430347134E-4]:1.845984884026E-1)[&rate=5.677113430347134E-4]:3.969188485129E-2)[&rate=5.677113430347134E-4]:8.456142260129E-2,125[&rate=5.677113430347134E-4]:8.083844785633E-1)[&rate=5.677113430347134E-4]:6.190152207013E-1)[&rate=5.677113430347134E-4]:1.870282188458E-1,((33[&rate=5.677113430347134E-4]:1.136207376399E-2,34[&rate=5.677113430347134E-4]:2.780042992836E-2)[&rate=5.677113430347134E-4]:7.570294872591E-3,(((38[&rate=5.677113430347134E-4]:9.475446190139E-1,(((((101[&rate=5.677113430347134E-4]:9.070544800941E-1,(((((1[&rate=5.677113430347134E-4]:1.590044472227E-1,(28[&rate=5.677113430347134E-4]:6.257053292834E-1,21[&rate=5.677113430347134E-4]:6.010477950369E-1)[&rate=5.677113430347134E-4]:3.196004878023E-1)[&rate=5.677113430347134E-4]:7.605435544877E-2,24[&rate=5.677113430347134E-4]:1.01588072048E0)[&rate=5.677113430347134E-4]:2.811724636814E-1,(102[&rate=5.677113430347134E-4]:9.130392319886E-2,((11[&rate=5.677113430347134E-4]:4.454556043274E-1,140[&rate=5.677113430347134E-4]:4.262775221357E-1)[&rate=5.677113430347134E-4]:1.793691713248E-1,((25[&rate=5.677113430347134E-4]:5.840779504356E-1,20[&rate=5.677113430347134E-4]:5.648998682439E-1)[&rate=5.677113430347134E-4]:1.034895482599E-1,23[&rate=5.677113430347134E-4]:6.766085945859E-1)[&rate=5.677113430347134E-4]:3.314768791548E-2)[&rate=5.677113430347134E-4]:5.322325722042E-1)[&rate=5.677113430347134E-4]:4.410542534594E-2)[&rate=5.677113430347134E-4]:1.877111714388E-1,((((((9[&rate=5.677113430347134E-4]:6.520163695717E-1,((17[&rate=5.677113430347134E-4]:3.53192607132E-1,14[&rate=5.677113430347134E-4]:3.148364427483E-1)[&rate=5.677113430347134E-4]:3.295979076047E-1,117[&rate=5.677113430347134E-4]:6.471740763806E-1)[&rate=5.677113430347134E-4]:1.580119730073E-2)[&rate=5.677113430347134E-4]:1.391504698896E-2,(113[&rate=5.677113430347134E-4]:6.483756437706E-1,112[&rate=5.677113430347134E-4]:6.483756437706E-1)[&rate=5.677113430347134E-4]:2.577495087211E-2)[&rate=5.677113430347134E-4]:9.055303173704E-3,(30[&rate=5.677113430347134E-4]:4.407097972047E-1,4[&rate=5.677113430347134E-4]:2.681070574787E-1)[&rate=5.677113430347134E-4]:3.575645937625E-1)[&rate=5.677113430347134E-4]:4.46646412034E-2,(105[&rate=5.677113430347134E-4]:5.571757157645E-1,110[&rate=5.677113430347134E-4]:5.790935239836E-1)[&rate=5.677113430347134E-4]:1.432975629815E-1)[&rate=5.677113430347134E-4]:4.084956937712E-1,(((116[&rate=5.677113430347134E-4]:5.91566622405E-1,(148[&rate=5.677113430347134E-4]:3.522415587216E-1,143[&rate=5.677113430347134E-4]:3.495018326943E-1)[&rate=5.677113430347134E-4]:2.776812280671E-1)[&rate=5.677113430347134E-4]:2.079837042026E-2,((139[&rate=5.677113430347134E-4]:6.329563134751E-1,106[&rate=5.677113430347134E-4]:4.411754915573E-1)[&rate=5.677113430347134E-4]:2.572838010609E-2,111[&rate=5.677113430347134E-4]:4.833422278278E-1)[&rate=5.677113430347134E-4]:2.057350937646E-1)[&rate=5.677113430347134E-4]:1.295657744323E-1,(((13[&rate=5.677113430347134E-4]:3.243850168287E-1,19[&rate=5.677113430347134E-4]:3.627411812124E-1)[&rate=5.677113430347134E-4]:3.02500449512E-1,115[&rate=5.677113430347134E-4]:5.446936855189E-1)[&rate=5.677113430347134E-4]:1.629268598158E-1,((108[&rate=5.677113430347134E-4]:5.354970270506E-1,(107[&rate=5.677113430347134E-4]:4.591754485466E-1,(104[&rate=5.677113430347134E-4]:2.842551771501E-1,114[&rate=5.677113430347134E-4]:2.239812045474E-1)[&rate=5.677113430347134E-4]:1.749202713964E-1)[&rate=5.677113430347134E-4]:7.906130453141E-2)[&rate=5.677113430347134E-4]:9.279772471336E-2,109[&rate=5.677113430347134E-4]:6.502125599831E-1)[&rate=5.677113430347134E-4]:1.368600401461E-1)[&rate=5.677113430347134E-4]:3.431022192291E-2)[&rate=5.677113430347134E-4]:3.122436847116E-1)[&rate=5.677113430347134E-4]:1.639778869226E-1,((145[&rate=5.677113430347134E-4]:5.786500775006E-1,(141[&rate=5.677113430347134E-4]:4.367260972198E-1,144[&rate=5.677113430347134E-4]:4.339863711924E-1)[&rate=5.677113430347134E-4]:1.391842542532E-1)[&rate=5.677113430347134E-4]:5.907091196701E-2,142[&rate=5.677113430347134E-4]:6.377209894676E-1)[&rate=5.677113430347134E-4]:8.352258699722E-1)[&rate=5.677113430347134E-4]:9.674900300955E-2)[&rate=5.677113430347134E-4]:1.216695066715E-1,((((6[&rate=5.677113430347134E-4]:5.86708574076E-1,18[&rate=5.677113430347134E-4]:6.497222727061E-1)[&rate=5.677113430347134E-4]:2.084419262147E-2,(10[&rate=5.677113430347134E-4]:4.770726226012E-1,15[&rate=5.677113430347134E-4]:5.154287869847E-1)[&rate=5.677113430347134E-4]:1.469185002606E-1)[&rate=5.677113430347134E-4]:2.821445405488E-2,((((92[&rate=5.677113430347134E-4]:2.289241011519E-2,90[&rate=5.677113430347134E-4]:2.289241011519E-2)[&rate=5.677113430347134E-4]:5.649354217639E-3,91[&rate=5.677113430347134E-4]:2.854176433283E-2)[&rate=5.677113430347134E-4]:1.254379214475E-1,(((86[&rate=5.677113430347134E-4]:3.837546842715E-2,83[&rate=5.677113430347134E-4]:3.837546842715E-2)[&rate=5.677113430347134E-4]:3.556830449712E-2,(93[&rate=5.677113430347134E-4]:5.28783328045E-2,(84[&rate=5.677113430347134E-4]:8.087344500383E-3,85[&rate=5.677113430347134E-4]:8.087344500383E-3)[&rate=5.677113430347134E-4]:3.10923581671E-2)[&rate=5.677113430347134E-4]:3.476407025679E-2)[&rate=5.677113430347134E-4]:5.590841338688E-2,87[&rate=5.677113430347134E-4]:1.298521863112E-1)[&rate=5.677113430347134E-4]:1.042886933221E-2)[&rate=5.677113430347134E-4]:3.477327429046E-4,(89[&rate=5.677113430347134E-4]:9.6903817665E-2,88[&rate=5.677113430347134E-4]:8.320518752798E-2)[&rate=5.677113430347134E-4]:5.742360085829E-2)[&rate=5.677113430347134E-4]:9.828096652427E-1)[&rate=5.677113430347134E-4]:8.786288151569E-2,3[&rate=5.677113430347134E-4]:6.715753077475E-1)[&rate=5.677113430347134E-4]:7.704749928802E-1)[&rate=5.677113430347134E-4]:4.677439054939E-1)[&rate=5.677113430347134E-4]:4.619507133995E-1,(16[&rate=5.677113430347134E-4]:2.347297875842E0,(((22[&rate=5.677113430347134E-4]:2.689049013933E-1,27[&rate=5.677113430347134E-4]:2.853432575577E-1)[&rate=5.677113430347134E-4]:5.410102836152E-1,(31[&rate=5.677113430347134E-4]:6.438681366878E-1,2[&rate=5.677113430347134E-4]:4.164708764137E-1)[&rate=5.677113430347134E-4]:2.208415688688E-1)[&rate=5.677113430347134E-4]:2.20722940386E-2,(26[&rate=5.677113430347134E-4]:7.207444586833E-1,(7[&rate=5.677113430347134E-4]:2.733665658943E-1,8[&rate=5.677113430347134E-4]:2.733665658943E-1)[&rate=5.677113430347134E-4]:3.405285777205E-1)[&rate=5.677113430347134E-4]:1.222019244735E-1)[&rate=5.677113430347134E-4]:1.559146013233E0)[&rate=5.677113430347134E-4]:1.340360847751E-1)[&rate=5.677113430347134E-4]:1.29965767498E-1,39[&rate=5.677113430347134E-4]:5.258068019977E-1)[&rate=5.677113430347134E-4]:1.196961931891E-1,((146[&rate=5.677113430347134E-4]:6.197238175714E-1,40[&rate=5.677113430347134E-4]:4.995052383365E-1)[&rate=5.677113430347134E-4]:1.119530957295E-1,147[&rate=5.677113430347134E-4]:6.688353832463E-1)[&rate=5.677113430347134E-4]:3.404466112092E-2)[&rate=5.677113430347134E-4]:9.358906473875E-2,(((97[&rate=5.677113430347134E-4]:5.304635140548E-1,98[&rate=5.677113430347134E-4]:7.299170659672E-1)[&rate=5.677113430347134E-4]:3.802886969662E-3,(95[&rate=5.677113430347134E-4]:5.216610526589E-1,(94[&rate=5.677113430347134E-4]:3.179592631646E-1,100[&rate=5.677113430347134E-4]:3.179592631646E-1)[&rate=5.677113430347134E-4]:1.190023359423E-1)[&rate=5.677113430347134E-4]:2.229878620268E-1)[&rate=5.677113430347134E-4]:9.560129883661E-2,(96[&rate=5.677113430347134E-4]:5.063807357249E-1,99[&rate=5.677113430347134E-4]:5.418998614077E-1)[&rate=5.677113430347134E-4]:3.09279313863E-1)[&rate=5.677113430347134E-4]:3.81861086984E-2)[&rate=5.677113430347134E-4]:2.767585700174E-1)[&rate=5.677113430347134E-4]:3.878655450189E-1,((((121[&rate=5.677113430347134E-4]:1.781601431365E0,127[&rate=5.677113430347134E-4]:2.222697321776E0)[&rate=5.677113430347134E-4]:4.100418721502E-1,36[&rate=5.677113430347134E-4]:1.121912487209E-1)[&rate=5.677113430347134E-4]:1.996260121723E-2,35[&rate=5.677113430347134E-4]:8.557850747234E-2)[&rate=5.677113430347134E-4]:1.736752317918E-1,(((((65[&rate=5.677113430347134E-4]:2.351687284915E-1,((64[&rate=5.677113430347134E-4]:3.110505810352E-1,62[&rate=5.677113430347134E-4]:3.521464714462E-1)[&rate=5.677113430347134E-4]:4.729939505799E-2,60[&rate=5.677113430347134E-4]:2.076650445864E-1)[&rate=5.677113430347134E-4]:2.750368390504E-2)[&rate=5.677113430347134E-4]:4.819620683835E-1,(61[&rate=5.677113430347134E-4]:1.226098453132E-1,63[&rate=5.677113430347134E-4]:8.151395490217E-2)[&rate=5.677113430347134E-4]:7.863017734795E-1)[&rate=5.677113430347134E-4]:8.025926112624E-1,((118[&rate=5.677113430347134E-4]:8.153373411558E-1,69[&rate=5.677113430347134E-4]:8.262962452655E-1)[&rate=5.677113430347134E-4]:4.992229451812E-2,((130[&rate=5.677113430347134E-4]:1.553333222726E-1,131[&rate=5.677113430347134E-4]:1.580730482999E-1)[&rate=5.677113430347134E-4]:6.780265704138E-2,(132[&rate=5.677113430347134E-4]:2.116420072646E-1,129[&rate=5.677113430347134E-4]:2.089022812373E-1)[&rate=5.677113430347134E-4]:1.42336980767E-2)[&rate=5.677113430347134E-4]:5.051373549901E-1)[&rate=5.677113430347134E-4]:8.462445943811E-1)[&rate=5.677113430347134E-4]:1.594275459864E-2,128[&rate=5.677113430347134E-4]:1.587720957256E0)[&rate=5.677113430347134E-4]:1.64410277896E-1,((((((50[&rate=5.677113430347134E-4]:4.780085292175E-1,49[&rate=5.677113430347134E-4]:4.780085292175E-1)[&rate=5.677113430347134E-4]:1.118935463569E-1,44[&rate=5.677113430347134E-4]:6.172244799459E-1)[&rate=5.677113430347134E-4]:1.035158174151E-2,(((42[&rate=5.677113430347134E-4]:1.538541706613E-1,48[&rate=5.677113430347134E-4]:1.921055367815E-1)[&rate=5.677113430347134E-4]:7.472784632359E-2,41[&rate=5.677113430347134E-4]:2.231175361106E-1)[&rate=5.677113430347134E-4]:2.181847557081E-1,(46[&rate=5.677113430347134E-4]:4.377196372896E-1,43[&rate=5.677113430347134E-4]:4.377196372896E-1)[&rate=5.677113430347134E-4]:5.822746327207E-2)[&rate=5.677113430347134E-4]:1.37093442E-1)[&rate=5.677113430347134E-4]:9.590189482699E-2,47[&rate=5.677113430347134E-4]:7.289424373886E-1)[&rate=5.677113430347134E-4]:6.901486522254E-2,51[&rate=5.677113430347134E-4]:7.706348982397E-1)[&rate=5.677113430347134E-4]:2.224881244451E-2,45[&rate=5.677113430347134E-4]:8.120093937443E-1)[&rate=5.677113430347134E-4]:1.667256291168E-1)[&rate=5.677113430347134E-4]:3.588962739944E-2)[&rate=5.677113430347134E-4]:4.737909782532E-1)[&rate=5.677113430347134E-4]:1.255910942439E-1,((((123[&rate=5.677113430347134E-4]:2.264412527509E-1,124[&rate=5.677113430347134E-4]:2.237090123137E-1)[&rate=5.677113430347134E-4]:2.520726096843E-1,122[&rate=5.677113430347134E-4]:4.785138624352E-1)[&rate=5.677113430347134E-4]:2.486783678792E-1,67[&rate=5.677113430347134E-4]:2.259196799738E-1)[&rate=5.677113430347134E-4]:7.927007029404E-2,(66[&rate=5.677113430347134E-4]:2.309235829114E-1,((119[&rate=5.677113430347134E-4]:1.857037237126E0,126[&rate=5.677113430347134E-4]:1.071334714483E0)[&rate=5.677113430347134E-4]:1.195601940416E-1,(((138[&rate=5.677113430347134E-4]:1.632373678594E-1,136[&rate=5.677113430347134E-4]:3.173051854419E-2)[&rate=5.677113430347134E-4]:2.856530892477E-1,135[&rate=5.677113430347134E-4]:2.48890457107E-1)[&rate=5.677113430347134E-4]:1.093755564316E0,120[&rate=5.677113430347134E-4]:1.594700815944E0)[&rate=5.677113430347134E-4]:2.860062042655E-1)[&rate=5.677113430347134E-4]:2.872028640722E-1)[&rate=5.677113430347134E-4]:7.426616735643E-2)[&rate=5.677113430347134E-4]:5.534460614934E-1)[&rate=5.677113430347134E-4]:3.974861166977E-2)[&rate=5.677113430347134E-4]:1.656190240338E-3)[&rate=5.677113430347134E-4]:3.950441665001E-3);
tree STATE_83220000 [&joint=-20954.411581015538,lnP=-20954.411581015538] = [&R] ((((((((56[&rate=5.436223255204693E-4]:2.923055979774E-1,55[&rate=5.436223255204693E-4]:2.923055979774E-1)[&rate=5.436223255204693E-4]:2.125529097454E-2,((54[&rate=5.436223255204693E-4]:2.573408995696E-1,(57[&rate=5.436223255204693E-4]:2.81571195583E-1,58[&rate=5.436223255204693E-4]:2.97964638206E-1)[&rate=5.436223255204693E-4]:1.675331054393E-2)[&rate=5.436223255204693E-4]:5.26021187254E-3,37[&rate=5.436223255204693E-4]:3.391038436826E-1)[&rate=5.436223255204693E-4]:2.090513270119E-2)[&rate=5.436223255204693E-4]:2.072951453773E-1,59[&rate=5.436223255204693E-4]:5.290527556408E-1)[&rate=5.436223255204693E-4]:6.207716296992E-1,68[&rate=5.436223255204693E-4]:1.100644057471E0)[&rate=5.436223255204693E-4]:1.944586194296E-1,(((((103[&rate=5.436223255204693E-4]:4.231967197689E-1,((12[&rate=5.436223255204693E-4]:2.134950021659E-1,5[&rate=5.436223255204693E-4]:1.751388377825E-1)[&rate=5.436223255204693E-4]:1.212856738086E-2,29[&rate=5.436223255204693E-4]:3.324728846153E-1)[&rate=5.436223255204693E-4]:3.236005474824E-1)[&rate=5.436223255204693E-4]:1.340379118881E0,(134[&rate=5.436223255204693E-4]:4.484163981871E-1,(137[&rate=5.436223255204693E-4]:4.912473344806E-1,133[&rate=5.436223255204693E-4]:4.501514440696E-1)[&rate=5.436223255204693E-4]:2.84019404187E-2)[&rate=5.436223255204693E-4]:3.946114952574E-1)[&rate=5.436223255204693E-4]:5.335286565776E-1,52[&rate=5.436223255204693E-4]:6.328107606665E-1)[&rate=5.436223255204693E-4]:2.928145367933E-1,(((75[&rate=5.436223255204693E-4]:4.052862077555E-1,(70[&rate=5.436223255204693E-4]:3.517418885844E-1,(74[&rate=5.436223255204693E-4]:3.600711967973E-1,76[&rate=5.436223255204693E-4]:3.600711967973E-1)[&rate=5.436223255204693E-4]:3.002685617055E-2)[&rate=5.436223255204693E-4]:1.518815478768E-2)[&rate=5.436223255204693E-4]:2.137794102097E-1,(((82[&rate=5.436223255204693E-4]:3.201586871384E-1,(79[&rate=5.436223255204693E-4]:2.977206131191E-1,(72[&rate=5.436223255204693E-4]:3.812007683788E-2,78[&rate=5.436223255204693E-4]:6.003788505719E-2)[&rate=5.436223255204693E-4]:2.376827280619E-1)[&rate=5.436223255204693E-4]:1.421889593718E-2)[&rate=5.436223255204693E-4]:2.893603639412E-2,((73[&rate=5.436223255204693E-4]:3.380208517635E-1,77[&rate=5.436223255204693E-4]:3.325413997088E-1)[&rate=5.436223255204693E-4]:2.182696238028E-2,(80[&rate=5.436223255204693E-4]:9.885091361929E-2,81[&rate=5.436223255204693E-4]:9.885091361929E-2)[&rate=5.436223255204693E-4]:2.116818320314E-1)[&rate=5.436223255204693E-4]:2.212362171742E-2)[&rate=5.436223255204693E-4]:1.747352461291E-2,71[&rate=5.436223255204693E-4]:3.309518097893E-1)[&rate=5.436223255204693E-4]:2.196206574911E-1)[&rate=5.436223255204693E-4]:1.009746537036E0,53[&rate=5.436223255204693E-4]:8.823490963893E-1)[&rate=5.436223255204693E-4]:3.507947975905E-2)[&rate=5.436223255204693E-4]:6.511638431729E-1,125[&rate=5.436223255204693E-4]:1.35820990566E0)[&rate=5.436223255204693E-4]:1.035594379073E-1)[&rate=5.436223255204693E-4]:6.706582576646E-2,(66[&rate=5.436223255204693E-4]:6.183089567512E-1,((119[&rate=5.436223255204693E-4]:2.08615764384E0,((120[&rate=5.436223255204693E-4]:1.887420632159E0,(((122[&rate=5.436223255204693E-4]:2.466898025586E-1,124[&rate=5.436223255204693E-4]:2.439575621215E-1)[&rate=5.436223255204693E-4]:6.637609702713E-2,123[&rate=5.436223255204693E-4]:3.130658995857E-1)[&rate=5.436223255204693E-4]:1.382176342343E-1,((138[&rate=5.436223255204693E-4]:2.334923365626E-1,136[&rate=5.436223255204693E-4]:1.019854872474E-1)[&rate=5.436223255204693E-4]:5.819844778608E-1,135[&rate=5.436223255204693E-4]:6.154768144234E-1)[&rate=5.436223255204693E-4]:1.019465675905E0)[&rate=5.436223255204693E-4]:4.233473097055E-4)[&rate=5.436223255204693E-4]:5.142385156375E-2,126[&rate=5.436223255204693E-4]:1.249032372038E0)[&rate=5.436223255204693E-4]:5.14227491589E-2)[&rate=5.436223255204693E-4]:4.825951490598E-1,67[&rate=5.436223255204693E-4]:5.358760805715E-1)[&rate=5.436223255204693E-4]:8.24328761797E-2)[&rate=5.436223255204693E-4]:1.961389081436E-1)[&rate=5.436223255204693E-4]:7.899397975196E-2,34[&rate=5.436223255204693E-4]:3.042814601671E-2)[&rate=5.436223255204693E-4]:2.712311039357E-4,((33[&rate=5.436223255204693E-4]:6.420708363037E-3,((38[&rate=5.436223255204693E-4]:1.14889912369E0,(39[&rate=5.436223255204693E-4]:7.21862021033E-1,(((((146[&rate=5.436223255204693E-4]:7.485517164899E-1,(101[&rate=5.436223255204693E-4]:1.013392793261E0,((((((110[&rate=5.436223255204693E-4]:7.040709713425E-1,113[&rate=5.436223255204693E-4]:7.095504233972E-1)[&rate=5.436223255204693E-4]:6.952171057785E-2,105[&rate=5.436223255204693E-4]:7.516748737013E-1)[&rate=5.436223255204693E-4]:1.92972302209E-1,((117[&rate=5.436223255204693E-4]:3.893528509057E-1,(112[&rate=5.436223255204693E-4]:3.538446020513E-1,(30[&rate=5.436223255204693E-4]:2.047278024461E-1,4[&rate=5.436223255204693E-4]:3.212506272008E-2)[&rate=5.436223255204693E-4]:2.64185292756E-1)[&rate=5.436223255204693E-4]:3.276852282685E-2)[&rate=5.436223255204693E-4]:2.264703524453E-1,((17[&rate=5.436223255204693E-4]:3.537970499804E-1,14[&rate=5.436223255204693E-4]:3.154408855967E-1)[&rate=5.436223255204693E-4]:2.577271925372E-1,9[&rate=5.436223255204693E-4]:5.649489000518E-1)[&rate=5.436223255204693E-4]:3.991539918955E-2)[&rate=5.436223255204693E-4]:3.589609588606E-1)[&rate=5.436223255204693E-4]:2.772680786259E-1,((((139[&rate=5.436223255204693E-4]:3.718057874632E-1,(106[&rate=5.436223255204693E-4]:2.830132249341E-2,111[&rate=5.436223255204693E-4]:4.473967865778E-2)[&rate=5.436223255204693E-4]:1.517236430521E-1)[&rate=5.436223255204693E-4]:2.826340804513E-1,116[&rate=5.436223255204693E-4]:4.02385073394E-1)[&rate=5.436223255204693E-4]:3.04394161647E-1,(148[&rate=5.436223255204693E-4]:2.525733001619E-1,143[&rate=5.436223255204693E-4]:2.498335741345E-1)[&rate=5.436223255204693E-4]:4.925620992628E-1)[&rate=5.436223255204693E-4]:1.758475855899E-1,(((((108[&rate=5.436223255204693E-4]:3.018111079801E-1,107[&rate=5.436223255204693E-4]:3.045508340074E-1)[&rate=5.436223255204693E-4]:7.958826038978E-2,(104[&rate=5.436223255204693E-4]:6.26477864202E-2,114[&rate=5.436223255204693E-4]:2.373813817432E-3)[&rate=5.436223255204693E-4]:3.21491307977E-1)[&rate=5.436223255204693E-4]:2.455698815207E-1,109[&rate=5.436223255204693E-4]:6.488870581096E-1)[&rate=5.436223255204693E-4]:7.954729498486E-2,(13[&rate=5.436223255204693E-4]:5.439224089003E-1,19[&rate=5.436223255204693E-4]:5.82278573284E-1)[&rate=5.436223255204693E-4]:1.872516702216E-1)[&rate=5.436223255204693E-4]:1.809471684855E-1,115[&rate=5.436223255204693E-4]:8.299294667855E-1)[&rate=5.436223255204693E-4]:5.269735384545E-2)[&rate=5.436223255204693E-4]:2.844939133572E-1)[&rate=5.436223255204693E-4]:2.011635501934E-1,(((141[&rate=5.436223255204693E-4]:3.937679103104E-1,(144[&rate=5.436223255204693E-4]:2.040448886668E-1,145[&rate=5.436223255204693E-4]:2.095243407218E-1)[&rate=5.436223255204693E-4]:1.869832956162E-1)[&rate=5.436223255204693E-4]:7.746388747141E-2,142[&rate=5.436223255204693E-4]:4.739715238094E-1)[&rate=5.436223255204693E-4]:1.138765641071E0,((((25[&rate=5.436223255204693E-4]:3.890800223356E-1,20[&rate=5.436223255204693E-4]:3.699019401438E-1)[&rate=5.436223255204693E-4]:2.433263650711E-1,23[&rate=5.436223255204693E-4]:6.214474832971E-1)[&rate=5.436223255204693E-4]:8.849982941402E-2,(140[&rate=5.436223255204693E-4]:5.229678044135E-1,11[&rate=5.436223255204693E-4]:5.421458866052E-1)[&rate=5.436223255204693E-4]:8.286991925666E-2)[&rate=5.436223255204693E-4]:7.836637032101E-1,(102[&rate=5.436223255204693E-4]:3.981101973487E-2,((1[&rate=5.436223255204693E-4]:1.352511192806E-1,(28[&rate=5.436223255204693E-4]:6.385991842954E-1,21[&rate=5.436223255204693E-4]:6.13941650049E-1)[&rate=5.436223255204693E-4]:2.829533048481E-1)[&rate=5.436223255204693E-4]:3.131467790239E-2,24[&rate=5.436223255204693E-4]:9.473877149912E-1)[&rate=5.436223255204693E-4]:2.5406714036E-1)[&rate=5.436223255204693E-4]:3.031150646796E-1)[&rate=5.436223255204693E-4]:2.323573800024E-2)[&rate=5.436223255204693E-4]:1.034163984911E-2)[&rate=5.436223255204693E-4]:1.179166784797E-1,(((((93[&rate=5.436223255204693E-4]:2.741940890661E-2,84[&rate=5.436223255204693E-4]:1.37207787696E-2)[&rate=5.436223255204693E-4]:1.374301793888E-1,(85[&rate=5.436223255204693E-4]:1.041893173326E-1,(86[&rate=5.436223255204693E-4]:9.790842542826E-2,83[&rate=5.436223255204693E-4]:9.790842542826E-2)[&rate=5.436223255204693E-4]:6.280891904345E-3)[&rate=5.436223255204693E-4]:4.69616408258E-2)[&rate=5.436223255204693E-4]:6.871072712142E-2,(87[&rate=5.436223255204693E-4]:1.848131578117E-1,((91[&rate=5.436223255204693E-4]:9.055045927864E-2,90[&rate=5.436223255204693E-4]:9.055045927864E-2)[&rate=5.436223255204693E-4]:2.601632872148E-2,92[&rate=5.436223255204693E-4]:1.165667880001E-1)[&rate=5.436223255204693E-4]:8.194499994859E-2)[&rate=5.436223255204693E-4]:3.504852746813E-2)[&rate=5.436223255204693E-4]:9.718068540713E-2,(89[&rate=5.436223255204693E-4]:4.712507514276E-2,88[&rate=5.436223255204693E-4]:3.342644500574E-2)[&rate=5.436223255204693E-4]:2.836159256812E-1)[&rate=5.436223255204693E-4]:9.632268509952E-1,((18[&rate=5.436223255204693E-4]:2.874760861842E-1,3[&rate=5.436223255204693E-4]:1.724075930336E-1)[&rate=5.436223255204693E-4]:4.824083557068E-1,((10[&rate=5.436223255204693E-4]:2.132385245162E-1,15[&rate=5.436223255204693E-4]:2.515946888996E-1)[&rate=5.436223255204693E-4]:3.262898717889E-1,6[&rate=5.436223255204693E-4]:5.230900401407E-1)[&rate=5.436223255204693E-4]:1.837807031203E-1)[&rate=5.436223255204693E-4]:8.572724554455E-2)[&rate=5.436223255204693E-4]:7.511372204311E-1)[&rate=5.436223255204693E-4]:5.244521045723E-1)[&rate=5.436223255204693E-4]:5.881045029879E-1)[&rate=5.436223255204693E-4]:9.973294385402E-3,(16[&rate=5.436223255204693E-4]:2.581945901847E0,((26[&rate=5.436223255204693E-4]:6.531395616E-1,(7[&rate=5.436223255204693E-4]:1.949465123474E-1,8[&rate=5.436223255204693E-4]:1.949465123474E-1)[&rate=5.436223255204693E-4]:3.51343734184E-1)[&rate=5.436223255204693E-4]:1.619997169556E-1,((2[&rate=5.436223255204693E-4]:2.160664756987E-1,31[&rate=5.436223255204693E-4]:4.434637359728E-1)[&rate=5.436223255204693E-4]:4.110803293602E-1,(22[&rate=5.436223255204693E-4]:2.265607015388E-1,27[&rate=5.436223255204693E-4]:2.429990577031E-1)[&rate=5.436223255204693E-4]:5.731888432462E-1)[&rate=5.436223255204693E-4]:4.430829660956E-3)[&rate=5.436223255204693E-4]:1.82160114384E0)[&rate=5.436223255204693E-4]:1.418534559102E-1)[&rate=5.436223255204693E-4]:5.211468882404E-2,147[&rate=5.436223255204693E-4]:7.477981696447E-1)[&rate=5.436223255204693E-4]:1.870002295575E-2,40[&rate=5.436223255204693E-4]:7.091211434201E-1)[&rate=5.436223255204693E-4]:5.662317339116E-3,((98[&rate=5.436223255204693E-4]:7.191058325321E-1,(95[&rate=5.436223255204693E-4]:4.87309782781E-1,(94[&rate=5.436223255204693E-4]:3.248235645009E-1,100[&rate=5.436223255204693E-4]:3.248235645009E-1)[&rate=5.436223255204693E-4]:7.778676472802E-2)[&rate=5.436223255204693E-4]:2.427250114998E-1)[&rate=5.436223255204693E-4]:2.441381059752E-2,((96[&rate=5.436223255204693E-4]:5.476489653809E-1,99[&rate=5.436223255204693E-4]:5.831680910638E-1)[&rate=5.436223255204693E-4]:1.816682761291E-1,97[&rate=5.436223255204693E-4]:5.435248917832E-1)[&rate=5.436223255204693E-4]:5.411994339344E-4)[&rate=5.436223255204693E-4]:9.967911817597E-2)[&rate=5.436223255204693E-4]:7.078560273774E-3)[&rate=5.436223255204693E-4]:4.953431135862E-1)[&rate=5.436223255204693E-4]:1.516754811031E-1,((35[&rate=5.436223255204693E-4]:6.666171327992E-2,((36[&rate=5.436223255204693E-4]:4.011458177265E-3,121[&rate=5.436223255204693E-4]:2.083463512972E0)[&rate=5.436223255204693E-4]:9.72265047236E-3,127[&rate=5.436223255204693E-4]:2.534282053855E0)[&rate=5.436223255204693E-4]:9.950294709606E-2)[&rate=5.436223255204693E-4]:4.967308040509E-1,(((128[&rate=5.436223255204693E-4]:1.27576969528E0,((64[&rate=5.436223255204693E-4]:3.058569889183E-1,(60[&rate=5.436223255204693E-4]:1.491124582294E-1,(62[&rate=5.436223255204693E-4]:3.341692660227E-1,65[&rate=5.436223255204693E-4]:1.423884441049E-1)[&rate=5.436223255204693E-4]:6.724014124462E-3)[&rate=5.436223255204693E-4]:6.0595991822E-3)[&rate=5.436223255204693E-4]:4.531055884713E-1,(61[&rate=5.436223255204693E-4]:4.808155445766E-2,63[&rate=5.436223255204693E-4]:6.985664046615E-3)[&rate=5.436223255204693E-4]:7.51976913343E-1)[&rate=5.436223255204693E-4]:6.154372548768E-1)[&rate=5.436223255204693E-4]:6.964878221859E-2,((69[&rate=5.436223255204693E-4]:8.075378239514E-1,(132[&rate=5.436223255204693E-4]:2.788073212008E-1,((130[&rate=5.436223255204693E-4]:1.757392542681E-1,131[&rate=5.436223255204693E-4]:1.784789802954E-1)[&rate=5.436223255204693E-4]:7.767982671169E-2,129[&rate=5.436223255204693E-4]:2.534190809798E-1)[&rate=5.436223255204693E-4]:2.264851419365E-2)[&rate=5.436223255204693E-4]:3.835250232984E-1)[&rate=5.436223255204693E-4]:5.885913960857E-2,118[&rate=5.436223255204693E-4]:8.554380594503E-1)[&rate=5.436223255204693E-4]:6.297064454457E-1)[&rate=5.436223255204693E-4]:6.120518511605E-1,(((51[&rate=5.436223255204693E-4]:4.353545586699E-1,(44[&rate=5.436223255204693E-4]:2.138609990638E-1,47[&rate=5.436223255204693E-4]:2.193254799381E-1)[&rate=5.436223255204693E-4]:2.433514831033E-1)[&rate=5.436223255204693E-4]:2.639602549821E-1,((50[&rate=5.436223255204693E-4]:6.189839671308E-1,49[&rate=5.436223255204693E-4]:6.189839671308E-1)[&rate=5.436223255204693E-4]:6.555734470415E-2,((46[&rate=5.436223255204693E-4]:6.118126139041E-1,43[&rate=5.436223255204693E-4]:6.118126139041E-1)[&rate=5.436223255204693E-4]:2.594606407718E-3,((42[&rate=5.436223255204693E-4]:4.033098440816E-1,48[&rate=5.436223255204693E-4]:4.415612102018E-1)[&rate=5.436223255204693E-4]:1.28075926444E-1,41[&rate=5.436223255204693E-4]:5.259212896513E-1)[&rate=5.436223255204693E-4]:3.384112191755E-2)[&rate=5.436223255204693E-4]:1.029209767689E-1)[&rate=5.436223255204693E-4]:9.30902094274E-3)[&rate=5.436223255204693E-4]:6.684556192836E-2,45[&rate=5.436223255204693E-4]:7.852860586404E-1)[&rate=5.436223255204693E-4]:3.987880577275E-1)[&rate=5.436223255204693E-4]:1.346893119592E-1)[&rate=5.436223255204693E-4]:1.34816640947E-1)[&rate=5.436223255204693E-4]:1.876636048797E-1)[&rate=5.436223255204693E-4]:2.469250828163E-5,32[&rate=5.436223255204693E-4]:9.659488166038E-4)[&rate=5.436223255204693E-4]:7.815620084951E-3);
tree STATE_83230000 [&joint=-20967.619453259897,lnP=-20967.619453259897] = [&R] (32[&rate=5.786404331696044E-4]:1.112504406932E-2,(33[&rate=5.786404331696044E-4]:1.301168416746E-2,(34[&rate=5.786404331696044E-4]:6.742611629662E-3,(((38[&rate=5.786404331696044E-4]:1.139140091998E0,(((147[&rate=5.786404331696044E-4]:7.821595303444E-1,(39[&rate=5.786404331696044E-4]:7.138618392731E-1,(((95[&rate=5.786404331696044E-4]:5.217151726873E-1,(94[&rate=5.786404331696044E-4]:4.013302100315E-1,100[&rate=5.786404331696044E-4]:4.013302100315E-1)[&rate=5.786404331696044E-4]:3.568550910379E-2)[&rate=5.786404331696044E-4]:2.459378555197E-1,(98[&rate=5.786404331696044E-4]:6.26293053497E-1,97[&rate=5.786404331696044E-4]:4.268395015845E-1)[&rate=5.786404331696044E-4]:1.304310129613E-1)[&rate=5.786404331696044E-4]:4.705737202313E-2,(99[&rate=5.786404331696044E-4]:5.409530560098E-1,96[&rate=5.786404331696044E-4]:5.054339303269E-1)[&rate=5.786404331696044E-4]:2.846863059689E-1)[&rate=5.786404331696044E-4]:3.849570133795E-2)[&rate=5.786404331696044E-4]:1.092064189091E-2)[&rate=5.786404331696044E-4]:7.845201522482E-2,40[&rate=5.786404331696044E-4]:8.032344963889E-1)[&rate=5.786404331696044E-4]:1.950815368949E-1,((((2[&rate=5.786404331696044E-4]:6.940149466697E-1,(((7[&rate=5.786404331696044E-4]:6.591927377969E-2,8[&rate=5.786404331696044E-4]:6.591927377969E-2)[&rate=5.786404331696044E-4]:3.682820198492E-1,26[&rate=5.786404331696044E-4]:5.410506086974E-1)[&rate=5.786404331696044E-4]:1.55734140425E-1,(31[&rate=5.786404331696044E-4]:7.198974369484E-1,(22[&rate=5.786404331696044E-4]:4.399741821461E-1,27[&rate=5.786404331696044E-4]:4.564125383105E-1)[&rate=5.786404331696044E-4]:2.251287342542E-1)[&rate=5.786404331696044E-4]:2.072292861241E-2)[&rate=5.786404331696044E-4]:1.80791841383E-1)[&rate=5.786404331696044E-4]:1.632467338967E0,16[&rate=5.786404331696044E-4]:2.455249408925E0)[&rate=5.786404331696044E-4]:8.588913506058E-2,(101[&rate=5.786404331696044E-4]:7.878018926593E-1,((((((((28[&rate=5.786404331696044E-4]:7.280646473831E-1,21[&rate=5.786404331696044E-4]:7.034071131367E-1)[&rate=5.786404331696044E-4]:8.53340578488E-2,1[&rate=5.786404331696044E-4]:2.709733536899E-2)[&rate=5.786404331696044E-4]:1.151197166086E-1,24[&rate=5.786404331696044E-4]:9.230389697858E-1)[&rate=5.786404331696044E-4]:3.077907457872E-1,102[&rate=5.786404331696044E-4]:6.91858799566E-2)[&rate=5.786404331696044E-4]:6.088451423087E-2,(((25[&rate=5.786404331696044E-4]:5.584492290143E-1,20[&rate=5.786404331696044E-4]:5.392711468226E-1)[&rate=5.786404331696044E-4]:8.320953339544E-2,23[&rate=5.786404331696044E-4]:6.306998583001E-1)[&rate=5.786404331696044E-4]:1.03907323601E-1,(140[&rate=5.786404331696044E-4]:5.373915665068E-1,11[&rate=5.786404331696044E-4]:5.565696486985E-1)[&rate=5.786404331696044E-4]:9.310602635338E-2)[&rate=5.786404331696044E-4]:5.461481437931E-1)[&rate=5.786404331696044E-4]:2.283428146513E-1,((((112[&rate=5.786404331696044E-4]:6.02034646189E-1,(30[&rate=5.786404331696044E-4]:1.739880318011E-1,4[&rate=5.786404331696044E-4]:1.385292075085E-3)[&rate=5.786404331696044E-4]:5.431151075387E-1)[&rate=5.786404331696044E-4]:3.254085573777E-2,9[&rate=5.786404331696044E-4]:6.263563238447E-1)[&rate=5.786404331696044E-4]:4.4262892843E-2,((113[&rate=5.786404331696044E-4]:6.597667977499E-1,(117[&rate=5.786404331696044E-4]:4.36267226515E-1,(105[&rate=5.786404331696044E-4]:3.186211073917E-1,110[&rate=5.786404331696044E-4]:3.405389156108E-1)[&rate=5.786404331696044E-4]:8.750913282196E-2)[&rate=5.786404331696044E-4]:2.262392972625E-1)[&rate=5.786404331696044E-4]:1.661007296468E-2,(17[&rate=5.786404331696044E-4]:5.406891926411E-1,14[&rate=5.786404331696044E-4]:5.023330282574E-1)[&rate=5.786404331696044E-4]:1.740438424572E-1)[&rate=5.786404331696044E-4]:2.461524055185E-3)[&rate=5.786404331696044E-4]:5.354502201902E-1,((116[&rate=5.786404331696044E-4]:5.516969235325E-1,((106[&rate=5.786404331696044E-4]:3.854873893248E-1,(139[&rate=5.786404331696044E-4]:5.20465888357E-1,111[&rate=5.786404331696044E-4]:3.451234226036E-1)[&rate=5.786404331696044E-4]:5.680232288553E-2)[&rate=5.786404331696044E-4]:2.153206411368E-1,(148[&rate=5.786404331696044E-4]:2.667743447493E-1,143[&rate=5.786404331696044E-4]:2.640346187219E-1)[&rate=5.786404331696044E-4]:3.121158774932E-1)[&rate=5.786404331696044E-4]:1.116286567368E-2)[&rate=5.786404331696044E-4]:5.04789942766E-1,((13[&rate=5.786404331696044E-4]:6.624581922555E-1,19[&rate=5.786404331696044E-4]:7.008143566392E-1)[&rate=5.786404331696044E-4]:1.961383638229E-1,((((108[&rate=5.786404331696044E-4]:2.796328401245E-2,107[&rate=5.786404331696044E-4]:3.070301003981E-2)[&rate=5.786404331696044E-4]:4.272776544726E-1,(104[&rate=5.786404331696044E-4]:1.445251844417E-1,114[&rate=5.786404331696044E-4]:8.425121183894E-2)[&rate=5.786404331696044E-4]:3.134554800707E-1)[&rate=5.786404331696044E-4]:1.745785730814E-1,109[&rate=5.786404331696044E-4]:6.517373197856E-1)[&rate=5.786404331696044E-4]:1.105707184481E-1,115[&rate=5.786404331696044E-4]:6.828559834392E-1)[&rate=5.786404331696044E-4]:9.354879181728E-2)[&rate=5.786404331696044E-4]:2.80082091042E-1)[&rate=5.786404331696044E-4]:7.560996783966E-2)[&rate=5.786404331696044E-4]:2.180971966183E-1)[&rate=5.786404331696044E-4]:1.640821992685E-2,(((141[&rate=5.786404331696044E-4]:2.754027001673E-1,144[&rate=5.786404331696044E-4]:2.726629741399E-1)[&rate=5.786404331696044E-4]:6.078311478717E-3,145[&rate=5.786404331696044E-4]:2.842207376736E-1)[&rate=5.786404331696044E-4]:1.856880625155E-1,142[&rate=5.786404331696044E-4]:4.699088001891E-1)[&rate=5.786404331696044E-4]:1.151487971042E0)[&rate=5.786404331696044E-4]:3.062064221043E-1,((3[&rate=5.786404331696044E-4]:6.534686678979E-1,(18[&rate=5.786404331696044E-4]:6.939485709411E-1,(6[&rate=5.786404331696044E-4]:4.378704334863E-1,(10[&rate=5.786404331696044E-4]:3.321684478778E-1,15[&rate=5.786404331696044E-4]:3.705246122612E-1)[&rate=5.786404331696044E-4]:1.221403417729E-1)[&rate=5.786404331696044E-4]:1.930644388248E-1)[&rate=5.786404331696044E-4]:7.45885901073E-2)[&rate=5.786404331696044E-4]:3.675811951205E-2,((87[&rate=5.786404331696044E-4]:1.275458600298E-1,(89[&rate=5.786404331696044E-4]:5.539991293078E-2,88[&rate=5.786404331696044E-4]:4.170128279377E-2)[&rate=5.786404331696044E-4]:8.584457723607E-2)[&rate=5.786404331696044E-4]:2.602330311152E-1,(((91[&rate=5.786404331696044E-4]:8.84917928876E-2,90[&rate=5.786404331696044E-4]:8.84917928876E-2)[&rate=5.786404331696044E-4]:4.916243108285E-2,92[&rate=5.786404331696044E-4]:1.376542239704E-1)[&rate=5.786404331696044E-4]:2.103311256207E-1,((86[&rate=5.786404331696044E-4]:1.236531707909E-1,83[&rate=5.786404331696044E-4]:1.236531707909E-1)[&rate=5.786404331696044E-4]:1.805471500596E-1,(85[&rate=5.786404331696044E-4]:1.414390567526E-1,(84[&rate=5.786404331696044E-4]:5.241147539682E-3,93[&rate=5.786404331696044E-4]:1.89397776767E-2)[&rate=5.786404331696044E-4]:1.361979092129E-1)[&rate=5.786404331696044E-4]:1.627612640978E-1)[&rate=5.786404331696044E-4]:3.008639860365E-2)[&rate=5.786404331696044E-4]:5.349217169099E-2)[&rate=5.786404331696044E-4]:8.42173923662E-1)[&rate=5.786404331696044E-4]:9.880613374326E-1)[&rate=5.786404331696044E-4]:1.122534938443E-1)[&rate=5.786404331696044E-4]:6.410078842028E-1)[&rate=5.786404331696044E-4]:5.271617064522E-1,146[&rate=5.786404331696044E-4]:1.103025903555E0)[&rate=5.786404331696044E-4]:1.550870896325E-2)[&rate=5.786404331696044E-4]:2.091300696435E-1)[&rate=5.786404331696044E-4]:2.015299015667E-1,(((35[&rate=5.786404331696044E-4]:4.166752362778E-2,(127[&rate=5.786404331696044E-4]:2.249351145252E0,121[&rate=5.786404331696044E-4]:1.808255254841E0)[&rate=5.786404331696044E-4]:3.594396660472E-1)[&rate=5.786404331696044E-4]:9.091164460202E-2,36[&rate=5.786404331696044E-4]:1.791545106956E-1)[&rate=5.786404331696044E-4]:3.922114522742E-1,((((((132[&rate=5.786404331696044E-4]:2.204414838566E-1,129[&rate=5.786404331696044E-4]:2.177017578292E-1)[&rate=5.786404331696044E-4]:4.104029267047E-2,(130[&rate=5.786404331696044E-4]:2.442488223279E-1,131[&rate=5.786404331696044E-4]:2.469885483552E-1)[&rate=5.786404331696044E-4]:1.449322817181E-2)[&rate=5.786404331696044E-4]:4.949766053709E-1,(69[&rate=5.786404331696044E-4]:8.203737421206E-1,118[&rate=5.786404331696044E-4]:8.09414838011E-1)[&rate=5.786404331696044E-4]:8.129011922956E-2)[&rate=5.786404331696044E-4]:4.685538837826E-1,((((60[&rate=5.786404331696044E-4]:8.163452179261E-3,64[&rate=5.786404331696044E-4]:1.58848383686E-1)[&rate=5.786404331696044E-4]:1.445221142465E-1,65[&rate=5.786404331696044E-4]:1.526855664258E-1)[&rate=5.786404331696044E-4]:4.773975455954E-2,62[&rate=5.786404331696044E-4]:3.92206142903E-1)[&rate=5.786404331696044E-4]:1.888373667714E-1,(61[&rate=5.786404331696044E-4]:3.610612019235E-1,63[&rate=5.786404331696044E-4]:3.199653115125E-1)[&rate=5.786404331696044E-4]:2.199823077509E-1)[&rate=5.786404331696044E-4]:7.782153313487E-1)[&rate=5.786404331696044E-4]:1.841546422173E-1,128[&rate=5.786404331696044E-4]:1.403687455843E0)[&rate=5.786404331696044E-4]:5.811016032978E-1,(((51[&rate=5.786404331696044E-4]:4.6111008032E-1,(47[&rate=5.786404331696044E-4]:4.764280813359E-2,44[&rate=5.786404331696044E-4]:4.217832725934E-2)[&rate=5.786404331696044E-4]:4.407896765579E-1)[&rate=5.786404331696044E-4]:3.470394315038E-1,((50[&rate=5.786404331696044E-4]:3.767219766803E-1,49[&rate=5.786404331696044E-4]:3.767219766803E-1)[&rate=5.786404331696044E-4]:3.928204688209E-1,((46[&rate=5.786404331696044E-4]:5.623206182186E-1,43[&rate=5.786404331696044E-4]:5.623206182186E-1)[&rate=5.786404331696044E-4]:8.229448955024E-2,((48[&rate=5.786404331696044E-4]:3.726637944526E-1,42[&rate=5.786404331696044E-4]:3.344124283324E-1)[&rate=5.786404331696044E-4]:7.510754482163E-2,41[&rate=5.786404331696044E-4]:4.040554922798E-1)[&rate=5.786404331696044E-4]:1.859148067461E-1)[&rate=5.786404331696044E-4]:1.577142229781E-1)[&rate=5.786404331696044E-4]:3.31425854483E-2)[&rate=5.786404331696044E-4]:1.414587478606E-1,45[&rate=5.786404331696044E-4]:9.687339427445E-1)[&rate=5.786404331696044E-4]:2.426589041051E-1)[&rate=5.786404331696044E-4]:6.876868465075E-2)[&rate=5.786404331696044E-4]:2.135139265455E-1)[&rate=5.786404331696044E-4]:3.037398119346E-2,(((((56[&rate=5.786404331696044E-4]:2.871418681458E-1,55[&rate=5.786404331696044E-4]:2.871418681458E-1)[&rate=5.786404331696044E-4]:1.542139072406E-1,(59[&rate=5.786404331696044E-4]:3.558801067233E-1,((57[&rate=5.786404331696044E-4]:2.963899495538E-1,(54[&rate=5.786404331696044E-4]:2.474144742525E-1,37[&rate=5.786404331696044E-4]:3.23917206493E-1)[&rate=5.786404331696044E-4]:7.991868743962E-3)[&rate=5.786404331696044E-4]:2.208692196464E-2,58[&rate=5.786404331696044E-4]:3.348703141415E-1)[&rate=5.786404331696044E-4]:4.013547564199E-2)[&rate=5.786404331696044E-4]:9.367238997465E-2)[&rate=5.786404331696044E-4]:2.784946269644E-1,68[&rate=5.786404331696044E-4]:6.788667957935E-1)[&rate=5.786404331696044E-4]:6.043673742148E-1,(125[&rate=5.786404331696044E-4]:1.006029531196E0,(((103[&rate=5.786404331696044E-4]:3.933920646761E-1,((12[&rate=5.786404331696044E-4]:2.869673096192E-1,5[&rate=5.786404331696044E-4]:2.486111452358E-1)[&rate=5.786404331696044E-4]:7.972178129222E-2,29[&rate=5.786404331696044E-4]:4.7353840598E-1)[&rate=5.786404331696044E-4]:1.527303710249E-1)[&rate=5.786404331696044E-4]:1.90585046532E0,52[&rate=5.786404331696044E-4]:6.349487954353E-1)[&rate=5.786404331696044E-4]:5.698694979916E-2,((((133[&rate=5.786404331696044E-4]:7.475677738915E-1,134[&rate=5.786404331696044E-4]:7.174307875904E-1)[&rate=5.786404331696044E-4]:9.400044859269E-2,137[&rate=5.786404331696044E-4]:8.826641128953E-1)[&rate=5.786404331696044E-4]:5.524712134953E-1,53[&rate=5.786404331696044E-4]:6.119599390113E-1)[&rate=5.786404331696044E-4]:3.857312111558E-2,((75[&rate=5.786404331696044E-4]:4.690758700405E-1,((76[&rate=5.786404331696044E-4]:4.016385781672E-1,70[&rate=5.786404331696044E-4]:3.632824137838E-1)[&rate=5.786404331696044E-4]:2.874039141022E-2,74[&rate=5.786404331696044E-4]:4.303789695775E-1)[&rate=5.786404331696044E-4]:3.869690046303E-2)[&rate=5.786404331696044E-4]:2.385151956131E-1,(73[&rate=5.786404331696044E-4]:4.281045562705E-1,(((((72[&rate=5.786404331696044E-4]:5.175460487932E-2,78[&rate=5.786404331696044E-4]:7.367241309863E-2)[&rate=5.786404331696044E-4]:1.261173279984E-1,82[&rate=5.786404331696044E-4]:2.080089191791E-1)[&rate=5.786404331696044E-4]:4.532116595517E-3,79[&rate=5.786404331696044E-4]:2.043218576926E-1)[&rate=5.786404331696044E-4]:1.01945381552E-1,77[&rate=5.786404331696044E-4]:3.418836776007E-1)[&rate=5.786404331696044E-4]:4.286161178223E-2,((80[&rate=5.786404331696044E-4]:1.514192176719E-1,81[&rate=5.786404331696044E-4]:1.514192176719E-1)[&rate=5.786404331696044E-4]:9.559811790472E-2,71[&rate=5.786404331696044E-4]:2.278392533849E-1)[&rate=5.786404331696044E-4]:9.389233736793E-2)[&rate=5.786404331696044E-4]:3.787981483285E-2)[&rate=5.786404331696044E-4]:2.794865093831E-1)[&rate=5.786404331696044E-4]:6.894050530854E-1)[&rate=5.786404331696044E-4]:3.320596379616E-2)[&rate=5.786404331696044E-4]:5.326730209337E-1)[&rate=5.786404331696044E-4]:4.438713054795E-1)[&rate=5.786404331696044E-4]:1.132295827408E-2,((66[&rate=5.786404331696044E-4]:5.693065813997E-1,(67[&rate=5.786404331696044E-4]:5.260014269159E-1,((123[&rate=5.786404331696044E-4]:1.761212889804E-1,124[&rate=5.786404331696044E-4]:1.733890485433E-1)[&rate=5.786404331696044E-4]:1.1444924984E-1,122[&rate=5.786404331696044E-4]:2.905705388205E-1)[&rate=5.786404331696044E-4]:7.367034384361E-1)[&rate=5.786404331696044E-4]:4.330515448382E-2)[&rate=5.786404331696044E-4]:5.491163971746E-2,((126[&rate=5.786404331696044E-4]:1.355170465581E0,119[&rate=5.786404331696044E-4]:2.140872988225E0)[&rate=5.786404331696044E-4]:1.281744669374E-2,(120[&rate=5.786404331696044E-4]:1.090831314914E0,((138[&rate=5.786404331696044E-4]:3.785165987354E-1,136[&rate=5.786404331696044E-4]:2.470097494202E-1)[&rate=5.786404331696044E-4]:2.721902165844E-1,135[&rate=5.786404331696044E-4]:4.507068153198E-1)[&rate=5.786404331696044E-4]:3.88069705074E-1)[&rate=5.786404331696044E-4]:9.669687090452E-1)[&rate=5.786404331696044E-4]:5.034044985276E-1)[&rate=5.786404331696044E-4]:1.226182693929E-1)[&rate=5.786404331696044E-4]:2.184203773287E-2)[&rate=5.786404331696044E-4]:1.010777820168E-1)[&rate=5.786404331696044E-4]:2.270742870217E-2)[&rate=5.786404331696044E-4]:3.592811956574E-3);
tree STATE_83240000 [&joint=-20951.545321987243,lnP=-20951.545321987243] = [&R] (32[&rate=5.402887891663052E-4]:2.62826728639E-2,((34[&rate=5.402887891663052E-4]:2.510650401572E-2,33[&rate=5.402887891663052E-4]:8.668147851351E-3)[&rate=5.402887891663052E-4]:1.577063084544E-2,((((38[&rate=5.402887891663052E-4]:9.657251145524E-1,((((99[&rate=5.402887891663052E-4]:5.659611690437E-1,96[&rate=5.402887891663052E-4]:5.304420433609E-1)[&rate=5.402887891663052E-4]:1.783910963842E-1,(95[&rate=5.402887891663052E-4]:5.783099411707E-1,100[&rate=5.402887891663052E-4]:4.936104876186E-1)[&rate=5.402887891663052E-4]:1.551133625087E-1)[&rate=5.402887891663052E-4]:7.526808677406E-2,((97[&rate=5.402887891663052E-4]:4.868589750683E-1,98[&rate=5.402887891663052E-4]:6.863125269808E-1)[&rate=5.402887891663052E-4]:4.006105991647E-2,94[&rate=5.402887891663052E-4]:6.52603095094E-1)[&rate=5.402887891663052E-4]:7.138884180747E-2)[&rate=5.402887891663052E-4]:2.553931301476E-1,((40[&rate=5.402887891663052E-4]:6.22317764678E-1,((147[&rate=5.402887891663052E-4]:5.067268341451E-1,(101[&rate=5.402887891663052E-4]:7.159824960788E-1,(((((((9[&rate=5.402887891663052E-4]:6.174435980784E-1,112[&rate=5.402887891663052E-4]:6.256627761604E-1)[&rate=5.402887891663052E-4]:2.552124490773E-2,(30[&rate=5.402887891663052E-4]:3.981606673546E-1,4[&rate=5.402887891663052E-4]:2.255579276286E-1)[&rate=5.402887891663052E-4]:3.680918468644E-1)[&rate=5.402887891663052E-4]:1.173518065414E-1,(113[&rate=5.402887891663052E-4]:7.392078443954E-1,(17[&rate=5.402887891663052E-4]:6.045109684219E-1,14[&rate=5.402887891663052E-4]:5.661548040383E-1)[&rate=5.402887891663052E-4]:1.730530403571E-1)[&rate=5.402887891663052E-4]:2.932798321421E-2)[&rate=5.402887891663052E-4]:2.826858524744E-3,(117[&rate=5.402887891663052E-4]:7.728429105094E-1,(105[&rate=5.402887891663052E-4]:6.167359994376E-1,110[&rate=5.402887891663052E-4]:6.386538076567E-1)[&rate=5.402887891663052E-4]:1.259699247704E-1)[&rate=5.402887891663052E-4]:1.259501652511E-3)[&rate=5.402887891663052E-4]:3.33187444281E-1,(((148[&rate=5.402887891663052E-4]:2.999547373359E-1,143[&rate=5.402887891663052E-4]:2.972150113085E-1)[&rate=5.402887891663052E-4]:4.010413465436E-1,((106[&rate=5.402887891663052E-4]:2.19631488158E-1,(139[&rate=5.402887891663052E-4]:4.1131034139E-1,111[&rate=5.402887891663052E-4]:2.359678756366E-1)[&rate=5.402887891663052E-4]:1.019686857039E-4)[&rate=5.402887891663052E-4]:2.123557940852E-1,116[&rate=5.402887891663052E-4]:3.717133096405E-1)[&rate=5.402887891663052E-4]:2.909266098554E-1)[&rate=5.402887891663052E-4]:2.688846758834E-1,((13[&rate=5.402887891663052E-4]:2.158145671559E-1,19[&rate=5.402887891663052E-4]:2.541707315396E-1)[&rate=5.402887891663052E-4]:7.492529587754E-1,((108[&rate=5.402887891663052E-4]:6.125049641992E-1,(((104[&rate=5.402887891663052E-4]:1.79991794825E-1,114[&rate=5.402887891663052E-4]:1.197178222222E-1)[&rate=5.402887891663052E-4]:3.555502299151E-1,107[&rate=5.402887891663052E-4]:5.355420247401E-1)[&rate=5.402887891663052E-4]:1.489129775657E-2,109[&rate=5.402887891663052E-4]:5.696114046884E-1)[&rate=5.402887891663052E-4]:6.481136772986E-2)[&rate=5.402887891663052E-4]:1.441039973148E-1,115[&rate=5.402887891663052E-4]:6.990747149385E-1)[&rate=5.402887891663052E-4]:1.83801030171E-1)[&rate=5.402887891663052E-4]:4.864885026972E-2)[&rate=5.402887891663052E-4]:9.08337542143E-2)[&rate=5.402887891663052E-4]:7.34222765611E-2,((((145[&rate=5.402887891663052E-4]:8.651457011867E-2,141[&rate=5.402887891663052E-4]:8.377484409109E-2)[&rate=5.402887891663052E-4]:2.621134577066E-2,144[&rate=5.402887891663052E-4]:1.072464638344E-1)[&rate=5.402887891663052E-4]:3.290885499542E-1,142[&rate=5.402887891663052E-4]:4.418144658436E-1)[&rate=5.402887891663052E-4]:9.007979469948E-1,(((((25[&rate=5.402887891663052E-4]:3.113270536792E-1,20[&rate=5.402887891663052E-4]:2.921489714874E-1)[&rate=5.402887891663052E-4]:3.786187055691E-1,23[&rate=5.402887891663052E-4]:6.789868551386E-1)[&rate=5.402887891663052E-4]:1.259279843576E-1,(11[&rate=5.402887891663052E-4]:5.748319758957E-1,140[&rate=5.402887891663052E-4]:5.55653893704E-1)[&rate=5.402887891663052E-4]:1.451513567512E-1)[&rate=5.402887891663052E-4]:3.975140647714E-1,102[&rate=5.402887891663052E-4]:5.174397276091E-2)[&rate=5.402887891663052E-4]:2.51437928668E-3,(((28[&rate=5.402887891663052E-4]:6.424345856886E-1,21[&rate=5.402887891663052E-4]:6.177770514422E-1)[&rate=5.402887891663052E-4]:1.631457590329E-1,1[&rate=5.402887891663052E-4]:1.927897485861E-2)[&rate=5.402887891663052E-4]:6.49699234652E-2,24[&rate=5.402887891663052E-4]:8.65070816132E-1)[&rate=5.402887891663052E-4]:3.508313715319E-1)[&rate=5.402887891663052E-4]:4.177871832496E-2)[&rate=5.402887891663052E-4]:7.962733864338E-3)[&rate=5.402887891663052E-4]:2.358608324605E-1,((3[&rate=5.402887891663052E-4]:5.351596024893E-1,((89[&rate=5.402887891663052E-4]:1.356835659499E-1,88[&rate=5.402887891663052E-4]:1.219849358129E-1)[&rate=5.402887891663052E-4]:1.520311926522E-1,((((86[&rate=5.402887891663052E-4]:1.154463276439E-1,(83[&rate=5.402887891663052E-4]:1.046717522942E-1,84[&rate=5.402887891663052E-4]:1.046717522942E-1)[&rate=5.402887891663052E-4]:1.077457534966E-2)[&rate=5.402887891663052E-4]:3.234663424434E-2,(93[&rate=5.402887891663052E-4]:1.199607476621E-1,85[&rate=5.402887891663052E-4]:1.062621175251E-1)[&rate=5.402887891663052E-4]:4.153084436314E-2)[&rate=5.402887891663052E-4]:1.788670481206E-2,((91[&rate=5.402887891663052E-4]:3.223514743008E-2,90[&rate=5.402887891663052E-4]:3.223514743008E-2)[&rate=5.402887891663052E-4]:6.944243714277E-2,92[&rate=5.402887891663052E-4]:1.016775845729E-1)[&rate=5.402887891663052E-4]:7.770071226442E-2)[&rate=5.402887891663052E-4]:8.153905732404E-3,87[&rate=5.402887891663052E-4]:1.738335724327E-1)[&rate=5.402887891663052E-4]:1.001825560324E-1)[&rate=5.402887891663052E-4]:8.008695014213E-1)[&rate=5.402887891663052E-4]:3.41532440252E-1,((6[&rate=5.402887891663052E-4]:5.142916904129E-1,18[&rate=5.402887891663052E-4]:5.77305389043E-1)[&rate=5.402887891663052E-4]:9.604145761777E-2,(10[&rate=5.402887891663052E-4]:5.784707304569E-1,15[&rate=5.402887891663052E-4]:6.168268948403E-1)[&rate=5.402887891663052E-4]:4.830077373816E-2)[&rate=5.402887891663052E-4]:3.184136892311E-1)[&rate=5.402887891663052E-4]:4.604288679287E-1)[&rate=5.402887891663052E-4]:3.816013114364E-1)[&rate=5.402887891663052E-4]:7.065314478798E-1)[&rate=5.402887891663052E-4]:8.635512722555E-2,((39[&rate=5.402887891663052E-4]:4.133498292193E-1,(2[&rate=5.402887891663052E-4]:6.494672397856E-1,(31[&rate=5.402887891663052E-4]:7.689703971319E-1,((22[&rate=5.402887891663052E-4]:7.974921036618E-2,27[&rate=5.402887891663052E-4]:9.618756653056E-2)[&rate=5.402887891663052E-4]:6.078914792693E-1,((7[&rate=5.402887891663052E-4]:3.895721002194E-1,8[&rate=5.402887891663052E-4]:3.895721002194E-1)[&rate=5.402887891663052E-4]:1.344590572571E-1,26[&rate=5.402887891663052E-4]:6.30880472545E-1)[&rate=5.402887891663052E-4]:6.771912120008E-2)[&rate=5.402887891663052E-4]:2.65351869484E-2)[&rate=5.402887891663052E-4]:1.078941029277E-1)[&rate=5.402887891663052E-4]:1.720608392263E0)[&rate=5.402887891663052E-4]:5.378188803506E-2,146[&rate=5.402887891663052E-4]:5.873502964893E-1)[&rate=5.402887891663052E-4]:6.857319493593E-2)[&rate=5.402887891663052E-4]:8.661285248772E-2)[&rate=5.402887891663052E-4]:3.918457024257E-3,16[&rate=5.402887891663052E-4]:2.71172914782E0)[&rate=5.402887891663052E-4]:2.985040366038E-1)[&rate=5.402887891663052E-4]:1.092908671753E-1)[&rate=5.402887891663052E-4]:1.628917604265E-1,(((128[&rate=5.402887891663052E-4]:1.580082688129E0,((69[&rate=5.402887891663052E-4]:7.521537600174E-1,(118[&rate=5.402887891663052E-4]:6.787228541085E-1,((131[&rate=5.402887891663052E-4]:1.472649973884E-1,130[&rate=5.402887891663052E-4]:1.44525271361E-1)[&rate=5.402887891663052E-4]:7.507310494772E-2,(132[&rate=5.402887891663052E-4]:1.780568001947E-1,129[&rate=5.402887891663052E-4]:1.753170741674E-1)[&rate=5.402887891663052E-4]:4.428130214135E-2)[&rate=5.402887891663052E-4]:3.221381764299E-1)[&rate=5.402887891663052E-4]:6.247200179919E-2)[&rate=5.402887891663052E-4]:7.663113992087E-1,((60[&rate=5.402887891663052E-4]:1.343271347385E-1,((64[&rate=5.402887891663052E-4]:8.172062928403E-2,62[&rate=5.402887891663052E-4]:1.228165196951E-1)[&rate=5.402887891663052E-4]:1.53450334704E-1,65[&rate=5.402887891663052E-4]:8.44860324813E-2)[&rate=5.402887891663052E-4]:4.984110225724E-2)[&rate=5.402887891663052E-4]:3.593694944122E-1,(61[&rate=5.402887891663052E-4]:3.160220726548E-1,63[&rate=5.402887891663052E-4]:2.749261822438E-1)[&rate=5.402887891663052E-4]:3.694553784136E-1)[&rate=5.402887891663052E-4]:8.22028804048E-1)[&rate=5.402887891663052E-4]:2.123024604098E-1)[&rate=5.402887891663052E-4]:1.570071042176E-1,((((50[&rate=5.402887891663052E-4]:4.155110880757E-1,49[&rate=5.402887891663052E-4]:4.155110880757E-1)[&rate=5.402887891663052E-4]:1.239911972041E-1,(43[&rate=5.402887891663052E-4]:5.272322944022E-1,(((41[&rate=5.402887891663052E-4]:3.938843318777E-1,42[&rate=5.402887891663052E-4]:3.993488127519E-1)[&rate=5.402887891663052E-4]:5.018704973725E-2,48[&rate=5.402887891663052E-4]:4.877872286094E-1)[&rate=5.402887891663052E-4]:2.057537606699E-2,46[&rate=5.402887891663052E-4]:5.192915664249E-1)[&rate=5.402887891663052E-4]:7.940727977352E-3)[&rate=5.402887891663052E-4]:4.50568761233E-2)[&rate=5.402887891663052E-4]:6.051844039681E-2,((47[&rate=5.402887891663052E-4]:1.228863340063E-2,44[&rate=5.402887891663052E-4]:6.824152526375E-3)[&rate=5.402887891663052E-4]:5.637768637341E-1,51[&rate=5.402887891663052E-4]:5.487430927632E-1)[&rate=5.402887891663052E-4]:5.674211378761E-2)[&rate=5.402887891663052E-4]:2.395782184102E-1,45[&rate=5.402887891663052E-4]:8.641891080212E-1)[&rate=5.402887891663052E-4]:9.950447203405E-2)[&rate=5.402887891663052E-4]:4.904405682774E-2,((35[&rate=5.402887891663052E-4]:5.9845283354E-2,(127[&rate=5.402887891663052E-4]:2.355067647054E0,121[&rate=5.402887891663052E-4]:1.913971756643E0)[&rate=5.402887891663052E-4]:2.719009239714E-1)[&rate=5.402887891663052E-4]:5.332339261774E-2,36[&rate=5.402887891663052E-4]:1.597440184375E-1)[&rate=5.402887891663052E-4]:1.441980499149E-1)[&rate=5.402887891663052E-4]:2.688847025768E-1)[&rate=5.402887891663052E-4]:1.680235284815E-1,((((103[&rate=5.402887891663052E-4]:5.086669807762E-1,((12[&rate=5.402887891663052E-4]:2.334551852862E-1,5[&rate=5.402887891663052E-4]:1.950990209028E-1)[&rate=5.402887891663052E-4]:2.481640735162E-2,29[&rate=5.402887891663052E-4]:3.651209077064E-1)[&rate=5.402887891663052E-4]:3.764227853986E-1)[&rate=5.402887891663052E-4]:1.78612372068E0,52[&rate=5.402887891663052E-4]:6.304969668949E-1)[&rate=5.402887891663052E-4]:8.370562279584E-2,((53[&rate=5.402887891663052E-4]:6.863845594763E-1,(134[&rate=5.402887891663052E-4]:4.082023409267E-1,(137[&rate=5.402887891663052E-4]:4.126661966715E-1,133[&rate=5.402887891663052E-4]:3.715703062605E-1)[&rate=5.402887891663052E-4]:6.676902096738E-2)[&rate=5.402887891663052E-4]:1.030124729217E0)[&rate=5.402887891663052E-4]:1.219246485145E-2,((75[&rate=5.402887891663052E-4]:3.728580571891E-1,(76[&rate=5.402887891663052E-4]:3.605216041374E-1,(70[&rate=5.402887891663052E-4]:2.922523698654E-1,74[&rate=5.402887891663052E-4]:3.306085342488E-1)[&rate=5.402887891663052E-4]:2.991306988857E-2)[&rate=5.402887891663052E-4]:1.233645305166E-2)[&rate=5.402887891663052E-4]:3.849596799392E-1,((82[&rate=5.402887891663052E-4]:3.305647319849E-1,(((72[&rate=5.402887891663052E-4]:4.587080068717E-2,78[&rate=5.402887891663052E-4]:6.778860890648E-2)[&rate=5.402887891663052E-4]:9.506698442692E-2,79[&rate=5.402887891663052E-4]:1.628555933334E-1)[&rate=5.402887891663052E-4]:4.348076232798E-2,71[&rate=5.402887891663052E-4]:1.789390953874E-1)[&rate=5.402887891663052E-4]:1.160091982415E-1)[&rate=5.402887891663052E-4]:4.210191166576E-2,((77[&rate=5.402887891663052E-4]:3.335287853592E-1,73[&rate=5.402887891663052E-4]:3.390082374139E-1)[&rate=5.402887891663052E-4]:4.438755045582E-2,(80[&rate=5.402887891663052E-4]:4.556995877227E-2,81[&rate=5.402887891663052E-4]:4.556995877227E-2)[&rate=5.402887891663052E-4]:2.885107606044E-1)[&rate=5.402887891663052E-4]:2.214756810966E-2)[&rate=5.402887891663052E-4]:3.522743811488E-1)[&rate=5.402887891663052E-4]:6.872223458116E-1)[&rate=5.402887891663052E-4]:7.428844051662E-3)[&rate=5.402887891663052E-4]:4.22862129807E-1,125[&rate=5.402887891663052E-4]:9.184854845252E-1)[&rate=5.402887891663052E-4]:4.901767768587E-1)[&rate=5.402887891663052E-4]:2.328670516098E-2,((((((59[&rate=5.402887891663052E-4]:3.603499753754E-1,58[&rate=5.402887891663052E-4]:3.794756584355E-1)[&rate=5.402887891663052E-4]:4.090053672421E-4,(54[&rate=5.402887891663052E-4]:3.150911115759E-1,37[&rate=5.402887891663052E-4]:3.915938438163E-1)[&rate=5.402887891663052E-4]:7.416503046565E-3)[&rate=5.402887891663052E-4]:5.536141906496E-2,(56[&rate=5.402887891663052E-4]:3.81210144217E-1,55[&rate=5.402887891663052E-4]:3.81210144217E-1)[&rate=5.402887891663052E-4]:2.671353427896E-2)[&rate=5.402887891663052E-4]:6.594974254943E-2,57[&rate=5.402887891663052E-4]:4.848023827942E-1)[&rate=5.402887891663052E-4]:3.014053870918E-1,68[&rate=5.402887891663052E-4]:7.342952015799E-1)[&rate=5.402887891663052E-4]:5.026917294228E-1,((66[&rate=5.402887891663052E-4]:2.29248542007E-1,(((((138[&rate=5.402887891663052E-4]:1.65891579786E-1,136[&rate=5.402887891663052E-4]:3.438473047079E-2)[&rate=5.402887891663052E-4]:3.683455258127E-1,135[&rate=5.402887891663052E-4]:3.342371055986E-1)[&rate=5.402887891663052E-4]:2.02413238994E-2,120[&rate=5.402887891663052E-4]:6.065332240185E-1)[&rate=5.402887891663052E-4]:8.293417567913E-1,119[&rate=5.402887891663052E-4]:1.531765391769E0)[&rate=5.402887891663052E-4]:1.770715866716E-1,126[&rate=5.402887891663052E-4]:9.231344557965E-1)[&rate=5.402887891663052E-4]:5.532882758955E-1)[&rate=5.402887891663052E-4]:3.05664478393E-1,(67[&rate=5.402887891663052E-4]:2.439296771343E-1,((124[&rate=5.402887891663052E-4]:2.12842618274E-1,122[&rate=5.402887891663052E-4]:2.155748587111E-1)[&rate=5.402887891663052E-4]:3.381554806521E-2,123[&rate=5.402887891663052E-4]:2.493904067763E-1)[&rate=5.402887891663052E-4]:4.958118206986E-1)[&rate=5.402887891663052E-4]:2.909833432658E-1)[&rate=5.402887891663052E-4]:1.543532728304E-1)[&rate=5.402887891663052E-4]:2.829536887546E-2)[&rate=5.402887891663052E-4]:1.863291713854E-1)[&rate=5.402887891663052E-4]:7.323346221823E-3);
tree STATE_83250000 [&joint=-20960.530669963224,lnP=-20960.530669963224] = [&R] (33[&rate=5.812638989764506E-4]:2.007780437316E-2,((((((67[&rate=5.812638989764506E-4]:7.187612286382E-2,(122[&rate=5.812638989764506E-4]:3.740738431989E-1,(124[&rate=5.812638989764506E-4]:2.448319914077E-1,123[&rate=5.812638989764506E-4]:2.475642318448E-1)[&rate=5.812638989764506E-4]:1.265096113541E-1)[&rate=5.812638989764506E-4]:1.990748300056E-1)[&rate=5.812638989764506E-4]:1.988786646462E-1,66[&rate=5.812638989764506E-4]:2.7075478751E-1)[&rate=5.812638989764506E-4]:9.236346694896E-5,(((119[&rate=5.812638989764506E-4]:9.59061697133E-1,120[&rate=5.812638989764506E-4]:8.631712861741E-1)[&rate=5.812638989764506E-4]:3.286084178966E-1,((138[&rate=5.812638989764506E-4]:1.920173395705E-1,136[&rate=5.812638989764506E-4]:6.051049025531E-2)[&rate=5.812638989764506E-4]:4.179637024611E-1,135[&rate=5.812638989764506E-4]:4.099810420315E-1)[&rate=5.812638989764506E-4]:5.297438675186E-1)[&rate=5.812638989764506E-4]:4.072219380592E-1,126[&rate=5.812638989764506E-4]:9.09189530445E-1)[&rate=5.812638989764506E-4]:6.08831810217E-1)[&rate=5.812638989764506E-4]:3.852358441422E-1,(((((59[&rate=5.812638989764506E-4]:2.857517541414E-1,(56[&rate=5.812638989764506E-4]:1.870115717432E-1,55[&rate=5.812638989764506E-4]:1.870115717432E-1)[&rate=5.812638989764506E-4]:9.054346108666E-2)[&rate=5.812638989764506E-4]:7.966118194357E-3,((37[&rate=5.812638989764506E-4]:2.7602685018E-1,54[&rate=5.812638989764506E-4]:1.995241179396E-1)[&rate=5.812638989764506E-4]:2.185989164291E-3,58[&rate=5.812638989764506E-4]:2.590871562842E-1)[&rate=5.812638989764506E-4]:5.375639911169E-2)[&rate=5.812638989764506E-4]:4.988810800073E-2,57[&rate=5.812638989764506E-4]:3.463382207737E-1)[&rate=5.812638989764506E-4]:7.321406267841E-2,68[&rate=5.812638989764506E-4]:3.67639715146E-1)[&rate=5.812638989764506E-4]:7.634857801602E-1,((((103[&rate=5.812638989764506E-4]:5.237416714643E-1,((12[&rate=5.812638989764506E-4]:2.969248397934E-1,5[&rate=5.812638989764506E-4]:2.5856867541E-1)[&rate=5.812638989764506E-4]:1.384202972463E-1,29[&rate=5.812638989764506E-4]:5.421944521083E-1)[&rate=5.812638989764506E-4]:2.144239316848E-1)[&rate=5.812638989764506E-4]:1.76435213064E0,53[&rate=5.812638989764506E-4]:6.156033462316E-1)[&rate=5.812638989764506E-4]:1.767774657663E-2,((52[&rate=5.812638989764506E-4]:5.946791994321E-1,((75[&rate=5.812638989764506E-4]:4.155292188923E-1,((70[&rate=5.812638989764506E-4]:3.338463659952E-1,74[&rate=5.812638989764506E-4]:3.722025303786E-1)[&rate=5.812638989764506E-4]:1.384764217348E-2,76[&rate=5.812638989764506E-4]:3.860501725521E-1)[&rate=5.812638989764506E-4]:2.947904634018E-2)[&rate=5.812638989764506E-4]:1.394353652515E-1,((((79[&rate=5.812638989764506E-4]:3.044004009666E-1,82[&rate=5.812638989764506E-4]:3.126195790487E-1)[&rate=5.812638989764506E-4]:2.680682283267E-2,(72[&rate=5.812638989764506E-4]:2.095220360604E-1,78[&rate=5.812638989764506E-4]:2.314398442797E-1)[&rate=5.812638989764506E-4]:9.976737951955E-2)[&rate=5.812638989764506E-4]:7.508137909528E-3,71[&rate=5.812638989764506E-4]:3.113181014348E-1)[&rate=5.812638989764506E-4]:3.435484530638E-2,(((80[&rate=5.812638989764506E-4]:3.735916747468E-2,81[&rate=5.812638989764506E-4]:3.735916747468E-2)[&rate=5.812638989764506E-4]:2.15706137858E-1,77[&rate=5.812638989764506E-4]:2.969009217711E-1)[&rate=5.812638989764506E-4]:4.114997708136E-2,73[&rate=5.812638989764506E-4]:3.435303509072E-1)[&rate=5.812638989764506E-4]:7.063574651882E-2)[&rate=5.812638989764506E-4]:1.407984867178E-1)[&rate=5.812638989764506E-4]:7.77980952589E-1)[&rate=5.812638989764506E-4]:4.584612574179E-2,((134[&rate=5.812638989764506E-4]:4.318810254554E-1,137[&rate=5.812638989764506E-4]:5.031139021676E-1)[&rate=5.812638989764506E-4]:3.271387110302E-1,133[&rate=5.812638989764506E-4]:7.891567227868E-1)[&rate=5.812638989764506E-4]:6.252513780439E-1)[&rate=5.812638989764506E-4]:9.524889458019E-4)[&rate=5.812638989764506E-4]:5.649819459188E-1,125[&rate=5.812638989764506E-4]:9.878805250659E-1)[&rate=5.812638989764506E-4]:3.09911636907E-1)[&rate=5.812638989764506E-4]:7.267813758524E-2)[&rate=5.812638989764506E-4]:3.049188297672E-3,((38[&rate=5.812638989764506E-4]:1.008176427529E0,(40[&rate=5.812638989764506E-4]:7.414042013103E-1,((16[&rate=5.812638989764506E-4]:2.545347426329E0,39[&rate=5.812638989764506E-4]:4.598545002115E-1)[&rate=5.812638989764506E-4]:1.772647329748E-1,((101[&rate=5.812638989764506E-4]:6.475197845717E-1,((((((25[&rate=5.812638989764506E-4]:3.452715155589E-1,20[&rate=5.812638989764506E-4]:3.260934333672E-1)[&rate=5.812638989764506E-4]:3.674078000959E-1,23[&rate=5.812638989764506E-4]:7.017204115451E-1)[&rate=5.812638989764506E-4]:8.552620763974E-2,(11[&rate=5.812638989764506E-4]:5.446839148E-1,140[&rate=5.812638989764506E-4]:5.255058326083E-1)[&rate=5.812638989764506E-4]:1.576311975356E-1)[&rate=5.812638989764506E-4]:4.98916763427E-1,((((28[&rate=5.812638989764506E-4]:6.379762427821E-1,21[&rate=5.812638989764506E-4]:6.133187085357E-1)[&rate=5.812638989764506E-4]:1.751331558401E-1,1[&rate=5.812638989764506E-4]:2.68080287593E-2)[&rate=5.812638989764506E-4]:6.595703071792E-2,24[&rate=5.812638989764506E-4]:8.735869772854E-1)[&rate=5.812638989764506E-4]:3.890460197967E-1,102[&rate=5.812638989764506E-4]:1.009891614658E-1)[&rate=5.812638989764506E-4]:3.448928963944E-2)[&rate=5.812638989764506E-4]:4.586883953636E-2,(((((112[&rate=5.812638989764506E-4]:6.665286385056E-1,(30[&rate=5.812638989764506E-4]:4.429755768842E-1,4[&rate=5.812638989764506E-4]:2.703728371581E-1)[&rate=5.812638989764506E-4]:3.386215547723E-1)[&rate=5.812638989764506E-4]:7.914174358219E-2,9[&rate=5.812638989764506E-4]:7.374512040058E-1)[&rate=5.812638989764506E-4]:7.821843721142E-2,((110[&rate=5.812638989764506E-4]:6.536805329108E-1,(117[&rate=5.812638989764506E-4]:5.257667940943E-1,105[&rate=5.812638989764506E-4]:4.956298077929E-1)[&rate=5.812638989764506E-4]:1.361329168987E-1)[&rate=5.812638989764506E-4]:1.017680368791E-1,(113[&rate=5.812638989764506E-4]:7.393950229829E-1,(17[&rate=5.812638989764506E-4]:4.88199662565E-1,14[&rate=5.812638989764506E-4]:4.498434981813E-1)[&rate=5.812638989764506E-4]:2.895515248016E-1)[&rate=5.812638989764506E-4]:2.15329988617E-2)[&rate=5.812638989764506E-4]:6.296079745468E-2)[&rate=5.812638989764506E-4]:1.331446671307E-1,(((13[&rate=5.812638989764506E-4]:5.715774603523E-1,19[&rate=5.812638989764506E-4]:6.09933624736E-1)[&rate=5.812638989764506E-4]:2.228491938392E-1,(109[&rate=5.812638989764506E-4]:5.337290179531E-1,(107[&rate=5.812638989764506E-4]:4.412589922512E-1,((104[&rate=5.812638989764506E-4]:2.709646386576E-1,114[&rate=5.812638989764506E-4]:2.106906660549E-1)[&rate=5.812638989764506E-4]:6.944753335384E-2,108[&rate=5.812638989764506E-4]:3.376724459841E-1)[&rate=5.812638989764506E-4]:1.008468202397E-1)[&rate=5.812638989764506E-4]:7.32919435102E-2)[&rate=5.812638989764506E-4]:2.57957910211E-1)[&rate=5.812638989764506E-4]:3.843768926523E-2,(115[&rate=5.812638989764506E-4]:6.912073722895E-1,((116[&rate=5.812638989764506E-4]:4.820391152821E-1,(139[&rate=5.812638989764506E-4]:4.450628108835E-1,(111[&rate=5.812638989764506E-4]:6.056505849953E-2,106[&rate=5.812638989764506E-4]:4.412670233516E-2)[&rate=5.812638989764506E-4]:2.091552866305E-1)[&rate=5.812638989764506E-4]:2.890310989191E-1)[&rate=5.812638989764506E-4]:1.92458818213E-1,(148[&rate=5.812638989764506E-4]:2.242021806254E-1,143[&rate=5.812638989764506E-4]:2.214624545981E-1)[&rate=5.812638989764506E-4]:4.886519172534E-1)[&rate=5.812638989764506E-4]:1.670943879443E-2)[&rate=5.812638989764506E-4]:5.946519034535E-2)[&rate=5.812638989764506E-4]:1.241691429732E-1)[&rate=5.812638989764506E-4]:5.256942319392E-2,(((145[&rate=5.812638989764506E-4]:1.985609873262E-1,144[&rate=5.812638989764506E-4]:1.930815352713E-1)[&rate=5.812638989764506E-4]:1.26057106875E-1,141[&rate=5.812638989764506E-4]:3.218783681737E-1)[&rate=5.812638989764506E-4]:3.499234798277E-1,142[&rate=5.812638989764506E-4]:6.74541574029E-1)[&rate=5.812638989764506E-4]:5.076640753211E-1)[&rate=5.812638989764506E-4]:2.457169837572E-1)[&rate=5.812638989764506E-4]:1.113124863708E-1,((3[&rate=5.812638989764506E-4]:4.525337175554E-1,((89[&rate=5.812638989764506E-4]:1.041936364205E-1,88[&rate=5.812638989764506E-4]:9.049500628346E-2)[&rate=5.812638989764506E-4]:2.304269112706E-1,((((85[&rate=5.812638989764506E-4]:5.4298393694E-2,83[&rate=5.812638989764506E-4]:5.4298393694E-2)[&rate=5.812638989764506E-4]:4.218553040828E-2,((84[&rate=5.812638989764506E-4]:2.278308997763E-3,93[&rate=5.812638989764506E-4]:1.597693913478E-2)[&rate=5.812638989764506E-4]:7.957364821294E-2,86[&rate=5.812638989764506E-4]:8.18519572107E-2)[&rate=5.812638989764506E-4]:1.463196689159E-2)[&rate=5.812638989764506E-4]:1.001792087443E-1,((91[&rate=5.812638989764506E-4]:3.043680122607E-2,90[&rate=5.812638989764506E-4]:3.043680122607E-2)[&rate=5.812638989764506E-4]:2.760268273036E-2,92[&rate=5.812638989764506E-4]:5.803948395642E-2)[&rate=5.812638989764506E-4]:1.523222790272E-1)[&rate=5.812638989764506E-4]:4.015946172612E-2,87[&rate=5.812638989764506E-4]:2.368225945727E-1)[&rate=5.812638989764506E-4]:8.409932298132E-2)[&rate=5.812638989764506E-4]:6.713378273984E-1)[&rate=5.812638989764506E-4]:1.475909922665E-1,((6[&rate=5.812638989764506E-4]:4.466926897299E-1,18[&rate=5.812638989764506E-4]:5.097063883601E-1)[&rate=5.812638989764506E-4]:5.358738321423E-2,(10[&rate=5.812638989764506E-4]:3.653771555533E-1,15[&rate=5.812638989764506E-4]:4.037333199368E-1)[&rate=5.812638989764506E-4]:1.513412735552E-1)[&rate=5.812638989764506E-4]:1.518994313982E-1)[&rate=5.812638989764506E-4]:6.897953411632E-1)[&rate=5.812638989764506E-4]:3.603394596143E-1)[&rate=5.812638989764506E-4]:9.133568762056E-1,((146[&rate=5.812638989764506E-4]:6.455575913402E-1,147[&rate=5.812638989764506E-4]:5.827160612856E-1)[&rate=5.812638989764506E-4]:5.022258895223E-2,((2[&rate=5.812638989764506E-4]:6.372531246889E-1,((((7[&rate=5.812638989764506E-4]:9.901281117729E-2,8[&rate=5.812638989764506E-4]:9.901281117729E-2)[&rate=5.812638989764506E-4]:3.450291659945E-1,26[&rate=5.812638989764506E-4]:5.508912922404E-1)[&rate=5.812638989764506E-4]:7.12211912292E-2,31[&rate=5.812638989764506E-4]:6.65948099908E-1)[&rate=5.812638989764506E-4]:6.849281612418E-2,(22[&rate=5.812638989764506E-4]:3.101403622959E-1,27[&rate=5.812638989764506E-4]:3.265787184603E-1)[&rate=5.812638989764506E-4]:3.695060331881E-1)[&rate=5.812638989764506E-4]:1.302094689309E-1)[&rate=5.812638989764506E-4]:1.871546720922E0,(((98[&rate=5.812638989764506E-4]:5.302442102578E-1,(99[&rate=5.812638989764506E-4]:4.837678308164E-1,96[&rate=5.812638989764506E-4]:4.482487051336E-1)[&rate=5.812638989764506E-4]:6.833430293862E-2)[&rate=5.812638989764506E-4]:2.741315681145E-2,(95[&rate=5.812638989764506E-4]:4.327733188299E-1,(94[&rate=5.812638989764506E-4]:5.043552200291E-2,100[&rate=5.812638989764506E-4]:5.043552200291E-2)[&rate=5.812638989764506E-4]:2.97638343275E-1)[&rate=5.812638989764506E-4]:1.35813009988E-1)[&rate=5.812638989764506E-4]:8.266442015458E-2,97[&rate=5.812638989764506E-4]:4.408682353114E-1)[&rate=5.812638989764506E-4]:4.016755610373E-2)[&rate=5.812638989764506E-4]:2.348755827621E-2)[&rate=5.812638989764506E-4]:1.215090072606E-2)[&rate=5.812638989764506E-4]:4.940673140267E-2)[&rate=5.812638989764506E-4]:1.042849681241E-1)[&rate=5.812638989764506E-4]:3.350782371479E-1)[&rate=5.812638989764506E-4]:1.034593218553E-1,((((((((62[&rate=5.812638989764506E-4]:2.770402610135E-1,60[&rate=5.812638989764506E-4]:8.525943909576E-2)[&rate=5.812638989764506E-4]:7.150749433665E-2,64[&rate=5.812638989764506E-4]:3.074518649391E-1)[&rate=5.812638989764506E-4]:6.043244676323E-2,65[&rate=5.812638989764506E-4]:2.171993801956E-1)[&rate=5.812638989764506E-4]:2.760624086408E-1,(61[&rate=5.812638989764506E-4]:1.205821247134E-1,63[&rate=5.812638989764506E-4]:7.948623430231E-2)[&rate=5.812638989764506E-4]:5.644604860408E-1)[&rate=5.812638989764506E-4]:6.29655902967E-1,128[&rate=5.812638989764506E-4]:1.174972486324E0)[&rate=5.812638989764506E-4]:5.666382730954E-2,((69[&rate=5.812638989764506E-4]:7.120272139478E-1,(132[&rate=5.812638989764506E-4]:2.477393548628E-1,((131[&rate=5.812638989764506E-4]:2.366477364119E-1,130[&rate=5.812638989764506E-4]:2.339080103845E-1)[&rate=5.812638989764506E-4]:2.757944974633E-3,129[&rate=5.812638989764506E-4]:2.366659553592E-1)[&rate=5.812638989764506E-4]:8.333673476275E-3)[&rate=5.812638989764506E-4]:3.190823796327E-1)[&rate=5.812638989764506E-4]:6.573177183232E-3,118[&rate=5.812638989764506E-4]:7.076414870214E-1)[&rate=5.812638989764506E-4]:6.637208540093E-1)[&rate=5.812638989764506E-4]:5.710944490376E-1,((((44[&rate=5.812638989764506E-4]:3.916687437872E-1,(51[&rate=5.812638989764506E-4]:3.495619314787E-1,47[&rate=5.812638989764506E-4]:3.768843358502E-1)[&rate=5.812638989764506E-4]:2.024888881126E-2)[&rate=5.812638989764506E-4]:2.127828216909E-1,((41[&rate=5.812638989764506E-4]:3.785605538364E-1,(42[&rate=5.812638989764506E-4]:3.165439633195E-1,48[&rate=5.812638989764506E-4]:3.547953294397E-1)[&rate=5.812638989764506E-4]:6.748107139122E-2)[&rate=5.812638989764506E-4]:1.228537512403E-1,(43[&rate=5.812638989764506E-4]:4.069577231379E-1,46[&rate=5.812638989764506E-4]:4.069577231379E-1)[&rate=5.812638989764506E-4]:1.491013906818E-1)[&rate=5.812638989764506E-4]:5.385693253266E-2)[&rate=5.812638989764506E-4]:1.983710949833E-2,(50[&rate=5.812638989764506E-4]:4.420600752738E-1,49[&rate=5.812638989764506E-4]:4.420600752738E-1)[&rate=5.812638989764506E-4]:1.549061953311E-1)[&rate=5.812638989764506E-4]:4.061865199004E-2,45[&rate=5.812638989764506E-4]:6.621750865293E-1)[&rate=5.812638989764506E-4]:3.671594638503E-1)[&rate=5.812638989764506E-4]:7.015991113091E-3,(((127[&rate=5.812638989764506E-4]:1.633023301836E0,121[&rate=5.812638989764506E-4]:1.191927411425E0)[&rate=5.812638989764506E-4]:9.343362515456E-1,36[&rate=5.812638989764506E-4]:4.681160817622E-2)[&rate=5.812638989764506E-4]:7.545175042197E-2,35[&rate=5.812638989764506E-4]:7.568801613244E-2)[&rate=5.812638989764506E-4]:2.052916143639E-1)[&rate=5.812638989764506E-4]:2.282906723726E-1)[&rate=5.812638989764506E-4]:1.498618805478E-1)[&rate=5.812638989764506E-4]:2.397253165983E-1,(34[&rate=5.812638989764506E-4]:3.363261669897E-2,32[&rate=5.812638989764506E-4]:1.171480847988E-2)[&rate=5.812638989764506E-4]:2.211184686029E-3)[&rate=5.812638989764506E-4]:6.723591525324E-4);
tree STATE_83260000 [&joint=-20971.29762656928,lnP=-20971.29762656928] = [&R] (((((((126[&rate=5.860599423288512E-4]:1.053361643484E0,((119[&rate=5.860599423288512E-4]:9.329891674311E-1,120[&rate=5.860599423288512E-4]:8.370987564723E-1)[&rate=5.860599423288512E-4]:8.592408505464E-1,((138[&rate=5.860599423288512E-4]:4.160210639215E-1,136[&rate=5.860599423288512E-4]:2.845142146063E-1)[&rate=5.860599423288512E-4]:3.5007218226E-1,135[&rate=5.860599423288512E-4]:5.660932461815E-1)[&rate=5.860599423288512E-4]:8.781915663167E-1)[&rate=5.860599423288512E-4]:4.683414815032E-2)[&rate=5.860599423288512E-4]:3.000649123142E-1,66[&rate=5.860599423288512E-4]:1.062523661133E-1)[&rate=5.860599423288512E-4]:2.770744106603E-1,(67[&rate=5.860599423288512E-4]:1.116618003403E-1,(123[&rate=5.860599423288512E-4]:2.78205145722E-1,(122[&rate=5.860599423288512E-4]:2.536397576507E-1,124[&rate=5.860599423288512E-4]:2.509075172136E-1)[&rate=5.860599423288512E-4]:2.456538807126E-2)[&rate=5.860599423288512E-4]:3.34729204959E-1)[&rate=5.860599423288512E-4]:2.716649764333E-1)[&rate=5.860599423288512E-4]:2.698443881462E-1,(((38[&rate=5.860599423288512E-4]:8.865958825476E-1,(((146[&rate=5.860599423288512E-4]:5.602531356311E-1,(101[&rate=5.860599423288512E-4]:4.763601306075E-1,(((((145[&rate=5.860599423288512E-4]:3.622244205989E-1,144[&rate=5.860599423288512E-4]:3.56744968544E-1)[&rate=5.860599423288512E-4]:1.835831565391E-2,141[&rate=5.860599423288512E-4]:3.778430102253E-1)[&rate=5.860599423288512E-4]:9.339034434706E-2,142[&rate=5.860599423288512E-4]:4.739730805999E-1)[&rate=5.860599423288512E-4]:9.466474082534E-1,((102[&rate=5.860599423288512E-4]:1.003757474615E-1,((((25[&rate=5.860599423288512E-4]:5.209560623687E-1,20[&rate=5.860599423288512E-4]:5.017779801769E-1)[&rate=5.860599423288512E-4]:1.270897040503E-1,23[&rate=5.860599423288512E-4]:6.370868623093E-1)[&rate=5.860599423288512E-4]:4.396192330538E-2,(11[&rate=5.860599423288512E-4]:5.191070248997E-1,140[&rate=5.860599423288512E-4]:4.999289427079E-1)[&rate=5.860599423288512E-4]:7.70102538658E-2)[&rate=5.860599423288512E-4]:5.471152052573E-1,(1[&rate=5.860599423288512E-4]:1.602656470201E-1,((28[&rate=5.860599423288512E-4]:5.159751960822E-1,21[&rate=5.860599423288512E-4]:4.913176618358E-1)[&rate=5.860599423288512E-4]:8.80524891846E-2,24[&rate=5.860599423288512E-4]:5.985482332121E-1)[&rate=5.860599423288512E-4]:3.425393316162E-1)[&rate=5.860599423288512E-4]:2.980353301534E-1)[&rate=5.860599423288512E-4]:2.289668809621E-2)[&rate=5.860599423288512E-4]:7.192084144607E-2,(((9[&rate=5.860599423288512E-4]:6.472725668918E-1,(117[&rate=5.860599423288512E-4]:5.972105367345E-1,(((17[&rate=5.860599423288512E-4]:3.02062949234E-1,14[&rate=5.860599423288512E-4]:2.637067848503E-1)[&rate=5.860599423288512E-4]:1.187620975094E-1,112[&rate=5.860599423288512E-4]:3.824688823597E-1)[&rate=5.860599423288512E-4]:2.23663296424E-2,(30[&rate=5.860599423288512E-4]:1.99476645744E-1,4[&rate=5.860599423288512E-4]:2.687390601794E-2)[&rate=5.860599423288512E-4]:3.20427059409E-1)[&rate=5.860599423288512E-4]:1.896355987048E-1)[&rate=5.860599423288512E-4]:6.102093426696E-2)[&rate=5.860599423288512E-4]:1.05429342583E-1,(110[&rate=5.860599423288512E-4]:5.823133431021E-1,(113[&rate=5.860599423288512E-4]:5.798086941229E-1,105[&rate=5.860599423288512E-4]:5.524114338491E-1)[&rate=5.860599423288512E-4]:7.9841010339E-3)[&rate=5.860599423288512E-4]:1.731282924001E-1)[&rate=5.860599423288512E-4]:3.9247444658E-1,((((106[&rate=5.860599423288512E-4]:9.329612151488E-2,(139[&rate=5.860599423288512E-4]:2.113695656123E-1,111[&rate=5.860599423288512E-4]:3.602709985891E-2)[&rate=5.860599423288512E-4]:7.370737782034E-2)[&rate=5.860599423288512E-4]:3.177171557254E-1,116[&rate=5.860599423288512E-4]:3.507393046375E-1)[&rate=5.860599423288512E-4]:1.099720128681E-1,(148[&rate=5.860599423288512E-4]:1.925923548792E-1,143[&rate=5.860599423288512E-4]:1.898526288518E-1)[&rate=5.860599423288512E-4]:3.064751270101E-1)[&rate=5.860599423288512E-4]:3.377012787991E-1,(115[&rate=5.860599423288512E-4]:6.737993286621E-1,((13[&rate=5.860599423288512E-4]:3.853097111871E-1,19[&rate=5.860599423288512E-4]:4.236658755708E-1)[&rate=5.860599423288512E-4]:2.686822781469E-1,(((108[&rate=5.860599423288512E-4]:2.888121444166E-1,107[&rate=5.860599423288512E-4]:2.91551870444E-1)[&rate=5.860599423288512E-4]:9.874981834859E-2,(104[&rate=5.860599423288512E-4]:8.045530958283E-2,114[&rate=5.860599423288512E-4]:2.018133698005E-2)[&rate=5.860599423288512E-4]:3.098463792097E-1)[&rate=5.860599423288512E-4]:1.465688495571E-1,109[&rate=5.860599423288512E-4]:5.560486205414E-1)[&rate=5.860599423288512E-4]:9.520364276525E-2)[&rate=5.860599423288512E-4]:1.0199912015E-1)[&rate=5.860599423288512E-4]:1.246132676426E-1)[&rate=5.860599423288512E-4]:2.727911570104E-1)[&rate=5.860599423288512E-4]:9.287365751017E-2)[&rate=5.860599423288512E-4]:1.748557479966E-3)[&rate=5.860599423288512E-4]:1.735780211813E-2,((((18[&rate=5.860599423288512E-4]:6.865148732007E-1,6[&rate=5.860599423288512E-4]:6.235011745706E-1)[&rate=5.860599423288512E-4]:1.27788439379E-3,(10[&rate=5.860599423288512E-4]:3.632750939492E-1,15[&rate=5.860599423288512E-4]:4.016312583327E-1)[&rate=5.860599423288512E-4]:2.779423211795E-1)[&rate=5.860599423288512E-4]:7.031351699404E-2,((((91[&rate=5.860599423288512E-4]:1.980570623718E-2,90[&rate=5.860599423288512E-4]:1.980570623718E-2)[&rate=5.860599423288512E-4]:4.61000491631E-2,92[&rate=5.860599423288512E-4]:6.590575540028E-2)[&rate=5.860599423288512E-4]:1.05419453128E-1,((93[&rate=5.860599423288512E-4]:2.590375144518E-2,84[&rate=5.860599423288512E-4]:1.220512130817E-2)[&rate=5.860599423288512E-4]:7.004223427372E-2,(83[&rate=5.860599423288512E-4]:4.0004840661E-2,(86[&rate=5.860599423288512E-4]:3.456939199763E-2,85[&rate=5.860599423288512E-4]:3.456939199763E-2)[&rate=5.860599423288512E-4]:5.435448663361E-3)[&rate=5.860599423288512E-4]:4.224251492089E-2)[&rate=5.860599423288512E-4]:7.537922280933E-2)[&rate=5.860599423288512E-4]:1.192452688465E-2,((89[&rate=5.860599423288512E-4]:7.385154210852E-2,88[&rate=5.860599423288512E-4]:6.01529119715E-2)[&rate=5.860599423288512E-4]:9.836991213516E-2,87[&rate=5.860599423288512E-4]:1.585228241067E-1)[&rate=5.860599423288512E-4]:1.10282811692E-2)[&rate=5.860599423288512E-4]:1.013212703559E0)[&rate=5.860599423288512E-4]:7.548143860551E-3,3[&rate=5.860599423288512E-4]:6.505859252985E-1)[&rate=5.860599423288512E-4]:5.380772971798E-1)[&rate=5.860599423288512E-4]:2.904366341568E-1)[&rate=5.860599423288512E-4]:9.368385847824E-1)[&rate=5.860599423288512E-4]:3.593075149685E-1,(((((22[&rate=5.860599423288512E-4]:5.592891700358E-1,27[&rate=5.860599423288512E-4]:5.757275262002E-1)[&rate=5.860599423288512E-4]:2.810139563012E-1,(31[&rate=5.860599423288512E-4]:4.343181827996E-1,2[&rate=5.860599423288512E-4]:2.069209225255E-1)[&rate=5.860599423288512E-4]:4.607794640855E-1)[&rate=5.860599423288512E-4]:2.049509803956E-2,((7[&rate=5.860599423288512E-4]:3.768417797142E-1,8[&rate=5.860599423288512E-4]:3.768417797142E-1)[&rate=5.860599423288512E-4]:1.668646387055E-1,26[&rate=5.860599423288512E-4]:6.505557334882E-1)[&rate=5.860599423288512E-4]:2.212013949981E-1)[&rate=5.860599423288512E-4]:1.696159556418E0,16[&rate=5.860599423288512E-4]:2.513122164356E0)[&rate=5.860599423288512E-4]:5.166249254176E-2,39[&rate=5.860599423288512E-4]:4.79291730781E-1)[&rate=5.860599423288512E-4]:3.200503405837E-1)[&rate=5.860599423288512E-4]:1.727120813459E-2,((40[&rate=5.860599423288512E-4]:7.830443336481E-1,(((95[&rate=5.860599423288512E-4]:4.768222925198E-1,(94[&rate=5.860599423288512E-4]:3.375050255012E-1,100[&rate=5.860599423288512E-4]:3.375050255012E-1)[&rate=5.860599423288512E-4]:5.461781346651E-2)[&rate=5.860599423288512E-4]:1.446089314074E-1,(98[&rate=5.860599423288512E-4]:5.189528460421E-1,97[&rate=5.860599423288512E-4]:3.194992941297E-1)[&rate=5.860599423288512E-4]:9.154941613629E-2)[&rate=5.860599423288512E-4]:9.095969820189E-2,(99[&rate=5.860599423288512E-4]:4.622589660145E-1,96[&rate=5.860599423288512E-4]:4.267398403317E-1)[&rate=5.860599423288512E-4]:2.61060917863E-1)[&rate=5.860599423288512E-4]:2.099976738141E-1)[&rate=5.860599423288512E-4]:1.252673940379E-2,147[&rate=5.860599423288512E-4]:8.529481222322E-1)[&rate=5.860599423288512E-4]:2.104220644735E-2)[&rate=5.860599423288512E-4]:1.382886139774E-1)[&rate=5.860599423288512E-4]:2.179223100052E-1,(((((118[&rate=5.860599423288512E-4]:7.491337976308E-1,(69[&rate=5.860599423288512E-4]:6.279687952394E-1,(((132[&rate=5.860599423288512E-4]:1.198249675876E-1,129[&rate=5.860599423288512E-4]:1.170852415603E-1)[&rate=5.860599423288512E-4]:5.842485572032E-2,130[&rate=5.860599423288512E-4]:1.755100972806E-1)[&rate=5.860599423288512E-4]:1.487230692515E-1,131[&rate=5.860599423288512E-4]:3.269728925595E-1)[&rate=5.860599423288512E-4]:1.557904232278E-1)[&rate=5.860599423288512E-4]:1.32123906501E-1)[&rate=5.860599423288512E-4]:7.085475647777E-1,(((65[&rate=5.860599423288512E-4]:2.124365940897E-1,(62[&rate=5.860599423288512E-4]:2.721895904759E-1,64[&rate=5.860599423288512E-4]:2.310937000648E-1)[&rate=5.860599423288512E-4]:1.320278255316E-1)[&rate=5.860599423288512E-4]:1.031258254459E-1,60[&rate=5.860599423288512E-4]:3.155624195355E-1)[&rate=5.860599423288512E-4]:3.370096966771E-1,(61[&rate=5.860599423288512E-4]:2.791888088782E-1,63[&rate=5.860599423288512E-4]:2.380929184672E-1)[&rate=5.860599423288512E-4]:5.651641292522E-1)[&rate=5.860599423288512E-4]:6.133284242781E-1)[&rate=5.860599423288512E-4]:6.534843982568E-2,128[&rate=5.860599423288512E-4]:1.383303774837E0)[&rate=5.860599423288512E-4]:4.192183185694E-1,(45[&rate=5.860599423288512E-4]:6.967318562214E-1,((((48[&rate=5.860599423288512E-4]:4.410984261909E-1,41[&rate=5.860599423288512E-4]:3.973825791965E-1)[&rate=5.860599423288512E-4]:1.864597252541E-4,42[&rate=5.860599423288512E-4]:4.03033519796E-1)[&rate=5.860599423288512E-4]:9.534485682072E-2,(46[&rate=5.860599423288512E-4]:4.524901549116E-1,43[&rate=5.860599423288512E-4]:4.524901549116E-1)[&rate=5.860599423288512E-4]:9.506854957386E-2)[&rate=5.860599423288512E-4]:1.121548952977E-1,((47[&rate=5.860599423288512E-4]:5.270128606224E-1,(44[&rate=5.860599423288512E-4]:5.04149731856E-1,(50[&rate=5.860599423288512E-4]:4.441357905429E-1,49[&rate=5.860599423288512E-4]:4.441357905429E-1)[&rate=5.860599423288512E-4]:3.269153694166E-2)[&rate=5.860599423288512E-4]:1.739864789209E-2)[&rate=5.860599423288512E-4]:7.778963353799E-2,51[&rate=5.860599423288512E-4]:5.774800897889E-1)[&rate=5.860599423288512E-4]:5.491110562278E-2)[&rate=5.860599423288512E-4]:4.521497774966E-2)[&rate=5.860599423288512E-4]:3.323940248936E-1)[&rate=5.860599423288512E-4]:4.657685245104E-2,(((121[&rate=5.860599423288512E-4]:2.225061610123E0,35[&rate=5.860599423288512E-4]:9.903421286267E-2)[&rate=5.860599423288512E-4]:6.15538334561E-3,36[&rate=5.860599423288512E-4]:1.51764938674E-1)[&rate=5.860599423288512E-4]:7.208626635585E-2,127[&rate=5.860599423288512E-4]:2.744399150235E0)[&rate=5.860599423288512E-4]:1.430559600055E-1)[&rate=5.860599423288512E-4]:1.818209234677E-1)[&rate=5.860599423288512E-4]:1.208217044617E-1,(((((59[&rate=5.860599423288512E-4]:3.23505642185E-1,37[&rate=5.860599423288512E-4]:3.617570083053E-1)[&rate=5.860599423288512E-4]:1.675738676623E-2,((56[&rate=5.860599423288512E-4]:2.397352092699E-1,55[&rate=5.860599423288512E-4]:2.397352092699E-1)[&rate=5.860599423288512E-4]:6.399137246661E-2,(58[&rate=5.860599423288512E-4]:2.701138949755E-1,54[&rate=5.860599423288512E-4]:2.127368457952E-1)[&rate=5.860599423288512E-4]:6.093509113266E-2)[&rate=5.860599423288512E-4]:2.833972590319E-2)[&rate=5.860599423288512E-4]:5.548128297194E-2,57[&rate=5.860599423288512E-4]:3.984765523603E-1)[&rate=5.860599423288512E-4]:3.812741949189E-1,68[&rate=5.860599423288512E-4]:7.278381789732E-1)[&rate=5.860599423288512E-4]:2.468967297591E-1,(((((75[&rate=5.860599423288512E-4]:5.27875469899E-1,((74[&rate=5.860599423288512E-4]:2.950462469291E-1,70[&rate=5.860599423288512E-4]:2.566900825456E-1)[&rate=5.860599423288512E-4]:1.065867926921E-1,76[&rate=5.860599423288512E-4]:4.016330396212E-1)[&rate=5.860599423288512E-4]:1.262424302778E-1)[&rate=5.860599423288512E-4]:1.647051783266E-1,(((((72[&rate=5.860599423288512E-4]:3.886791104673E-2,78[&rate=5.860599423288512E-4]:6.078571926604E-2)[&rate=5.860599423288512E-4]:1.42416226509E-1,71[&rate=5.860599423288512E-4]:1.75804685501E-1)[&rate=5.860599423288512E-4]:5.744499132958E-2,(82[&rate=5.860599423288512E-4]:2.242661444679E-1,79[&rate=5.860599423288512E-4]:2.160469663858E-1)[&rate=5.860599423288512E-4]:4.459997071874E-2)[&rate=5.860599423288512E-4]:1.220933870735E-1,(77[&rate=5.860599423288512E-4]:3.944511776595E-1,73[&rate=5.860599423288512E-4]:3.999306297142E-1)[&rate=5.860599423288512E-4]:2.390558487469E-2)[&rate=5.860599423288512E-4]:1.349437072811E-1,(80[&rate=5.860599423288512E-4]:3.930367171055E-2,81[&rate=5.860599423288512E-4]:3.930367171055E-2)[&rate=5.860599423288512E-4]:4.701611816664E-1)[&rate=5.860599423288512E-4]:1.338007263556E-1)[&rate=5.860599423288512E-4]:7.765386297116E-1,(52[&rate=5.860599423288512E-4]:6.375197201129E-1,((103[&rate=5.860599423288512E-4]:4.638205870683E-1,((12[&rate=5.860599423288512E-4]:2.501869059575E-1,5[&rate=5.860599423288512E-4]:2.11830741574E-1)[&rate=5.860599423288512E-4]:2.928833658889E-1,29[&rate=5.860599423288512E-4]:6.49919586915E-1)[&rate=5.860599423288512E-4]:4.677771248215E-2)[&rate=5.860599423288512E-4]:1.831067155399E0,(137[&rate=5.860599423288512E-4]:6.204183222111E-1,(134[&rate=5.860599423288512E-4]:5.430897162856E-1,133[&rate=5.860599423288512E-4]:5.732267025868E-1)[&rate=5.860599423288512E-4]:6.095729213341E-3)[&rate=5.860599423288512E-4]:8.25154351763E-1)[&rate=5.860599423288512E-4]:6.925712206701E-3)[&rate=5.860599423288512E-4]:9.333322052357E-2)[&rate=5.860599423288512E-4]:3.947953391608E-3,53[&rate=5.860599423288512E-4]:7.266041727167E-1)[&rate=5.860599423288512E-4]:4.465064959989E-1,125[&rate=5.860599423288512E-4]:9.627281550544E-1)[&rate=5.860599423288512E-4]:1.786734203447E-1)[&rate=5.860599423288512E-4]:1.95960179539E-1)[&rate=5.860599423288512E-4]:3.019671442074E-2)[&rate=5.860599423288512E-4]:2.153532068285E-1,34[&rate=5.860599423288512E-4]:5.510673118242E-3)[&rate=5.860599423288512E-4]:1.208110597183E-2,33[&rate=5.860599423288512E-4]:1.153422925699E-3)[&rate=5.860599423288512E-4]:4.475553217091E-3,32[&rate=5.860599423288512E-4]:1.495240880756E-4);
tree STATE_83270000 [&joint=-20977.197394018465,lnP=-20977.197394018465] = [&R] ((((((((((59[&rate=5.12631330747772E-4]:1.049404989693E-1,58[&rate=5.12631330747772E-4]:1.240661820294E-1)[&rate=5.12631330747772E-4]:1.696426586646E-1,37[&rate=5.12631330747772E-4]:3.128345237542E-1)[&rate=5.12631330747772E-4]:1.459641120331E-1,(54[&rate=5.12631330747772E-4]:3.536057063996E-1,(56[&rate=5.12631330747772E-4]:2.071845760778E-1,55[&rate=5.12631330747772E-4]:2.071845760778E-1)[&rate=5.12631330747772E-4]:1.764757751303E-1)[&rate=5.12631330747772E-4]:2.869019714723E-2)[&rate=5.12631330747772E-4]:1.02638828405E-1,57[&rate=5.12631330747772E-4]:5.259183385092E-1)[&rate=5.12631330747772E-4]:2.397145817812E-1,68[&rate=5.12631330747772E-4]:7.137203519843E-1)[&rate=5.12631330747772E-4]:4.96140421672E-1,((53[&rate=5.12631330747772E-4]:1.052937052858E0,((((75[&rate=5.12631330747772E-4]:7.29816223281E-1,((74[&rate=5.12631330747772E-4]:5.271296587789E-1,76[&rate=5.12631330747772E-4]:5.271296587789E-1)[&rate=5.12631330747772E-4]:2.878769685549E-2,70[&rate=5.12631330747772E-4]:5.175611912509E-1)[&rate=5.12631330747772E-4]:1.738988676466E-1)[&rate=5.12631330747772E-4]:6.551388335138E-2,(77[&rate=5.12631330747772E-4]:7.062508112684E-1,((71[&rate=5.12631330747772E-4]:2.420536947899E-1,(82[&rate=5.12631330747772E-4]:2.655217529888E-1,(79[&rate=5.12631330747772E-4]:2.458105577618E-1,(72[&rate=5.12631330747772E-4]:2.09293402085E-1,78[&rate=5.12631330747772E-4]:2.312112103043E-1)[&rate=5.12631330747772E-4]:1.459934745755E-2)[&rate=5.12631330747772E-4]:1.149201714486E-2)[&rate=5.12631330747772E-4]:1.214838015721E-2)[&rate=5.12631330747772E-4]:3.786656183434E-1,((80[&rate=5.12631330747772E-4]:2.399661325313E-1,81[&rate=5.12631330747772E-4]:2.399661325313E-1)[&rate=5.12631330747772E-4]:2.859929108985E-1,73[&rate=5.12631330747772E-4]:5.752741119229E-1)[&rate=5.12631330747772E-4]:1.139383518952E-1)[&rate=5.12631330747772E-4]:2.251779950492E-2)[&rate=5.12631330747772E-4]:8.35998433093E-2)[&rate=5.12631330747772E-4]:6.368793610711E-1,((137[&rate=5.12631330747772E-4]:6.635921262052E-1,134[&rate=5.12631330747772E-4]:5.92359249493E-1)[&rate=5.12631330747772E-4]:3.531198562024E-2,133[&rate=5.12631330747772E-4]:6.578082214144E-1)[&rate=5.12631330747772E-4]:8.100176846451E-1)[&rate=5.12631330747772E-4]:2.827151247748E-1,(52[&rate=5.12631330747772E-4]:6.366441851149E-1,(103[&rate=5.12631330747772E-4]:4.892233390582E-1,((12[&rate=5.12631330747772E-4]:2.910359875444E-1,5[&rate=5.12631330747772E-4]:2.52679823161E-1)[&rate=5.12631330747772E-4]:2.743503927816E-1,29[&rate=5.12631330747772E-4]:6.722356953946E-1)[&rate=5.12631330747772E-4]:4.986435599243E-2)[&rate=5.12631330747772E-4]:1.811714580618E0)[&rate=5.12631330747772E-4]:3.400140700626E-1)[&rate=5.12631330747772E-4]:8.447551899198E-2)[&rate=5.12631330747772E-4]:4.521732175145E-1,125[&rate=5.12631330747772E-4]:1.294727756711E0)[&rate=5.12631330747772E-4]:8.179968361155E-2)[&rate=5.12631330747772E-4]:1.196476948915E-1,((((((((138[&rate=5.12631330747772E-4]:1.51548741255E-1,136[&rate=5.12631330747772E-4]:2.004189193982E-2)[&rate=5.12631330747772E-4]:4.0028570204E-1,135[&rate=5.12631330747772E-4]:3.51834443295E-1)[&rate=5.12631330747772E-4]:1.65188388496E-1,120[&rate=5.12631330747772E-4]:7.690776263115E-1)[&rate=5.12631330747772E-4]:8.555485527988E-1,119[&rate=5.12631330747772E-4]:1.720516590069E0)[&rate=5.12631330747772E-4]:2.646796134403E-2,126[&rate=5.12631330747772E-4]:9.612820287695E-1)[&rate=5.12631330747772E-4]:3.688071441395E-1,66[&rate=5.12631330747772E-4]:8.291498322406E-2)[&rate=5.12631330747772E-4]:5.94440027719E-2,(67[&rate=5.12631330747772E-4]:1.103114504075E-1,((124[&rate=5.12631330747772E-4]:2.155776898128E-1,123[&rate=5.12631330747772E-4]:2.183099302499E-1)[&rate=5.12631330747772E-4]:3.109498240654E-3,122[&rate=5.12631330747772E-4]:2.214194284906E-1)[&rate=5.12631330747772E-4]:3.901645722576E-1)[&rate=5.12631330747772E-4]:3.20475355885E-2)[&rate=5.12631330747772E-4]:5.290660622927E-1,((38[&rate=5.12631330747772E-4]:8.145042262917E-1,((16[&rate=5.12631330747772E-4]:2.828328932028E0,((101[&rate=5.12631330747772E-4]:1.268915333437E0,(((((((((17[&rate=5.12631330747772E-4]:5.401094340909E-1,14[&rate=5.12631330747772E-4]:5.017532697072E-1)[&rate=5.12631330747772E-4]:1.207961082149E-1,9[&rate=5.12631330747772E-4]:6.1433019984E-1)[&rate=5.12631330747772E-4]:1.61117835294E-2,(112[&rate=5.12631330747772E-4]:2.980997139733E-1,117[&rate=5.12631330747772E-4]:3.008394400009E-1)[&rate=5.12631330747772E-4]:3.405614474782E-1)[&rate=5.12631330747772E-4]:4.657549176772E-3,(30[&rate=5.12631330747772E-4]:2.332215105451E-1,4[&rate=5.12631330747772E-4]:6.061877081911E-2)[&rate=5.12631330747772E-4]:5.25165693234E-1)[&rate=5.12631330747772E-4]:3.241305378248E-2,(113[&rate=5.12631330747772E-4]:5.711226256664E-1,(105[&rate=5.12631330747772E-4]:4.264611507135E-1,110[&rate=5.12631330747772E-4]:4.483789589325E-1)[&rate=5.12631330747772E-4]:1.172642146792E-1)[&rate=5.12631330747772E-4]:1.046091387444E-1)[&rate=5.12631330747772E-4]:2.110741573822E-1,((((139[&rate=5.12631330747772E-4]:5.225650267096E-1,(111[&rate=5.12631330747772E-4]:1.217967772632E-1,106[&rate=5.12631330747772E-4]:1.053584210988E-1)[&rate=5.12631330747772E-4]:2.25425783693E-1)[&rate=5.12631330747772E-4]:1.472099476736E-1,116[&rate=5.12631330747772E-4]:4.177201798627E-1)[&rate=5.12631330747772E-4]:3.374839193169E-1,(148[&rate=5.12631330747772E-4]:3.781950901392E-1,143[&rate=5.12631330747772E-4]:3.754553641119E-1)[&rate=5.12631330747772E-4]:4.15365173424E-1)[&rate=5.12631330747772E-4]:2.067390890905E-3,((13[&rate=5.12631330747772E-4]:5.886394507135E-1,19[&rate=5.12631330747772E-4]:6.269956150972E-1)[&rate=5.12631330747772E-4]:1.464883187023E-1,((109[&rate=5.12631330747772E-4]:4.55161102658E-1,(107[&rate=5.12631330747772E-4]:4.136986270194E-1,(108[&rate=5.12631330747772E-4]:3.093239491477E-1,(104[&rate=5.12631330747772E-4]:1.511633178584E-1,114[&rate=5.12631330747772E-4]:9.088934525564E-2)[&rate=5.12631330747772E-4]:1.609003573166E-1)[&rate=5.12631330747772E-4]:1.016349518444E-1)[&rate=5.12631330747772E-4]:2.228439344689E-2)[&rate=5.12631330747772E-4]:1.832955787214E-1,115[&rate=5.12631330747772E-4]:5.590046265849E-1)[&rate=5.12631330747772E-4]:9.393136200908E-2)[&rate=5.12631330747772E-4]:1.043355014765E-1)[&rate=5.12631330747772E-4]:4.734265090067E-2)[&rate=5.12631330747772E-4]:4.76944007747E-1,((((11[&rate=5.12631330747772E-4]:5.725797493836E-1,140[&rate=5.12631330747772E-4]:5.534016671918E-1)[&rate=5.12631330747772E-4]:9.791484531299E-2,(23[&rate=5.12631330747772E-4]:6.082596100635E-1,(25[&rate=5.12631330747772E-4]:5.557545806284E-1,20[&rate=5.12631330747772E-4]:5.365764984367E-1)[&rate=5.12631330747772E-4]:6.346393354472E-2)[&rate=5.12631330747772E-4]:1.471664914823E-1)[&rate=5.12631330747772E-4]:4.398458127732E-1,102[&rate=5.12631330747772E-4]:4.458698281221E-2)[&rate=5.12631330747772E-4]:7.828194620915E-2,(24[&rate=5.12631330747772E-4]:9.915129487624E-1,((28[&rate=5.12631330747772E-4]:6.595396483445E-1,21[&rate=5.12631330747772E-4]:6.34882114098E-1)[&rate=5.12631330747772E-4]:2.60358048026E-1,1[&rate=5.12631330747772E-4]:1.335963265075E-1)[&rate=5.12631330747772E-4]:7.709470444667E-2)[&rate=5.12631330747772E-4]:2.929998158753E-1)[&rate=5.12631330747772E-4]:1.669083977791E-1)[&rate=5.12631330747772E-4]:1.356798118624E-1,((141[&rate=5.12631330747772E-4]:6.794616439167E-1,(144[&rate=5.12631330747772E-4]:4.403107151543E-1,145[&rate=5.12631330747772E-4]:4.457901672092E-1)[&rate=5.12631330747772E-4]:2.364112027351E-1)[&rate=5.12631330747772E-4]:8.746770902002E-2,142[&rate=5.12631330747772E-4]:7.696690789643E-1)[&rate=5.12631330747772E-4]:9.023634021644E-1)[&rate=5.12631330747772E-4]:9.059417785463E-2,(((18[&rate=5.12631330747772E-4]:4.555769668302E-1,6[&rate=5.12631330747772E-4]:3.925632682001E-1)[&rate=5.12631330747772E-4]:2.003691392973E-1,(10[&rate=5.12631330747772E-4]:3.291576261061E-1,15[&rate=5.12631330747772E-4]:3.675137904896E-1)[&rate=5.12631330747772E-4]:2.802131375556E-1)[&rate=5.12631330747772E-4]:2.228935397182E-1,(3[&rate=5.12631330747772E-4]:6.595613190028E-1,(((87[&rate=5.12631330747772E-4]:1.575078121954E-1,(86[&rate=5.12631330747772E-4]:1.200237986345E-1,(((93[&rate=5.12631330747772E-4]:4.747501448085E-2,84[&rate=5.12631330747772E-4]:3.377638434384E-2)[&rate=5.12631330747772E-4]:4.24458552424E-2,85[&rate=5.12631330747772E-4]:7.622223958624E-2)[&rate=5.12631330747772E-4]:3.912915230916E-2,83[&rate=5.12631330747772E-4]:1.153513918954E-1)[&rate=5.12631330747772E-4]:4.672406739094E-3)[&rate=5.12631330747772E-4]:3.748401356088E-2)[&rate=5.12631330747772E-4]:1.123530730307E-2,((91[&rate=5.12631330747772E-4]:8.654858197739E-2,90[&rate=5.12631330747772E-4]:8.654858197739E-2)[&rate=5.12631330747772E-4]:2.122500350427E-2,92[&rate=5.12631330747772E-4]:1.077735854817E-1)[&rate=5.12631330747772E-4]:7.466816415379E-2)[&rate=5.12631330747772E-4]:4.207178063078E-2,(89[&rate=5.12631330747772E-4]:8.512781558707E-2,88[&rate=5.12631330747772E-4]:7.142918545006E-2)[&rate=5.12631330747772E-4]:1.393857146792E-1)[&rate=5.12631330747772E-4]:9.884724462707E-1)[&rate=5.12631330747772E-4]:1.042098336922E-1)[&rate=5.12631330747772E-4]:7.495404377951E-1)[&rate=5.12631330747772E-4]:7.583434689744E-1)[&rate=5.12631330747772E-4]:4.308304042634E-1,39[&rate=5.12631330747772E-4]:7.265815787065E-1)[&rate=5.12631330747772E-4]:1.625442720429E-2)[&rate=5.12631330747772E-4]:4.378139708656E-2,((40[&rate=5.12631330747772E-4]:6.835145478901E-1,((2[&rate=5.12631330747772E-4]:7.569930471746E-1,(((7[&rate=5.12631330747772E-4]:2.251940241475E-1,8[&rate=5.12631330747772E-4]:2.251940241475E-1)[&rate=5.12631330747772E-4]:4.266385534321E-1,26[&rate=5.12631330747772E-4]:7.586818926482E-1)[&rate=5.12631330747772E-4]:8.039250889462E-2,((22[&rate=5.12631330747772E-4]:4.792519709462E-1,27[&rate=5.12631330747772E-4]:4.956903271106E-1)[&rate=5.12631330747772E-4]:1.592810754467E-1,31[&rate=5.12631330747772E-4]:6.93327566941E-1)[&rate=5.12631330747772E-4]:1.895824510402E-1)[&rate=5.12631330747772E-4]:1.014802894675E-1)[&rate=5.12631330747772E-4]:1.766019043968E0,(146[&rate=5.12631330747772E-4]:5.779470561769E-1,97[&rate=5.12631330747772E-4]:3.866902255758E-1)[&rate=5.12631330747772E-4]:1.085578113708E-1)[&rate=5.12631330747772E-4]:1.172282595772E-1)[&rate=5.12631330747772E-4]:9.226825081125E-2,(((99[&rate=5.12631330747772E-4]:6.444949658857E-1,96[&rate=5.12631330747772E-4]:6.089758402029E-1)[&rate=5.12631330747772E-4]:1.910765602135E-1,(98[&rate=5.12631330747772E-4]:7.696637741251E-1,(95[&rate=5.12631330747772E-4]:5.176832524769E-1,(94[&rate=5.12631330747772E-4]:1.887550713899E-1,100[&rate=5.12631330747772E-4]:1.887550713899E-1)[&rate=5.12631330747772E-4]:2.44228727535E-1)[&rate=5.12631330747772E-4]:2.629094833969E-1)[&rate=5.12631330747772E-4]:4.404982847689E-2)[&rate=5.12631330747772E-4]:8.924634090586E-2,147[&rate=5.12631330747772E-4]:8.319216921419E-1)[&rate=5.12631330747772E-4]:1.238155739732E-3)[&rate=5.12631330747772E-4]:1.083460429606E-2)[&rate=5.12631330747772E-4]:9.619283422344E-2)[&rate=5.12631330747772E-4]:3.618540016216E-1,(((128[&rate=5.12631330747772E-4]:1.381923838105E0,((((62[&rate=5.12631330747772E-4]:5.077075444694E-1,64[&rate=5.12631330747772E-4]:4.666116540584E-1)[&rate=5.12631330747772E-4]:8.375388562644E-2,(60[&rate=5.12631330747772E-4]:3.251789414302E-1,65[&rate=5.12631330747772E-4]:3.251789414302E-1)[&rate=5.12631330747772E-4]:7.45016667479E-2)[&rate=5.12631330747772E-4]:1.652283485177E-1,(61[&rate=5.12631330747772E-4]:1.96408530226E-1,63[&rate=5.12631330747772E-4]:1.55312639815E-1)[&rate=5.12631330747772E-4]:5.602812483875E-1)[&rate=5.12631330747772E-4]:7.13778973006E-1,((118[&rate=5.12631330747772E-4]:7.918527815528E-1,(131[&rate=5.12631330747772E-4]:4.240743058613E-1,((132[&rate=5.12631330747772E-4]:8.161330116124E-2,129[&rate=5.12631330747772E-4]:7.887357513389E-2)[&rate=5.12631330747772E-4]:8.785911658964E-2,130[&rate=5.12631330747772E-4]:1.667326917235E-1)[&rate=5.12631330747772E-4]:2.546018881104E-1)[&rate=5.12631330747772E-4]:2.33531900349E-1)[&rate=5.12631330747772E-4]:4.746326371164E-2,69[&rate=5.12631330747772E-4]:8.502749493741E-1)[&rate=5.12631330747772E-4]:6.31152706355E-1)[&rate=5.12631330747772E-4]:5.118111388254E-2)[&rate=5.12631330747772E-4]:3.151732816534E-1,(45[&rate=5.12631330747772E-4]:8.603112043222E-1,((50[&rate=5.12631330747772E-4]:5.186655730623E-1,49[&rate=5.12631330747772E-4]:5.186655730623E-1)[&rate=5.12631330747772E-4]:2.495572644774E-1,(((42[&rate=5.12631330747772E-4]:1.993376032942E-1,(41[&rate=5.12631330747772E-4]:7.922335298132E-2,48[&rate=5.12631330747772E-4]:1.229391999758E-1)[&rate=5.12631330747772E-4]:1.146497694386E-1)[&rate=5.12631330747772E-4]:4.270121584265E-1,(43[&rate=5.12631330747772E-4]:4.400628165617E-1,46[&rate=5.12631330747772E-4]:4.400628165617E-1)[&rate=5.12631330747772E-4]:2.354672730277E-1)[&rate=5.12631330747772E-4]:1.224834171684E-1,((44[&rate=5.12631330747772E-4]:4.557411776342E-1,47[&rate=5.12631330747772E-4]:4.612056585084E-1)[&rate=5.12631330747772E-4]:3.994148353502E-2,51[&rate=5.12631330747772E-4]:4.738247376719E-1)[&rate=5.12631330747772E-4]:2.968663647143E-1)[&rate=5.12631330747772E-4]:2.99621602767E-3)[&rate=5.12631330747772E-4]:6.749820284811E-2)[&rate=5.12631330747772E-4]:6.338970314465E-2)[&rate=5.12631330747772E-4]:4.790050766634E-2,(((121[&rate=5.12631330747772E-4]:1.84746365921E0,127[&rate=5.12631330747772E-4]:2.288559549621E0)[&rate=5.12631330747772E-4]:3.077532832285E-1,35[&rate=5.12631330747772E-4]:2.91895451782E-2)[&rate=5.12631330747772E-4]:1.42692235714E-2,36[&rate=5.12631330747772E-4]:9.003411121536E-2)[&rate=5.12631330747772E-4]:1.727717353872E-1)[&rate=5.12631330747772E-4]:3.577622772611E-1)[&rate=5.12631330747772E-4]:9.743226689077E-2)[&rate=5.12631330747772E-4]:1.103627824868E-1)[&rate=5.12631330747772E-4]:9.031859694116E-2,34[&rate=5.12631330747772E-4]:9.092729086544E-3)[&rate=5.12631330747772E-4]:1.122853989588E-2,33[&rate=5.12631330747772E-4]:3.882912818051E-3)[&rate=5.12631330747772E-4]:1.160806933278E-2,32[&rate=5.12631330747772E-4]:1.001153009611E-2);
tree STATE_83280000 [&joint=-20977.65012037273,lnP=-20977.65012037273] = [&R] ((33[&rate=5.295698564287293E-4]:5.856980923375E-3,(((((59[&rate=5.295698564287293E-4]:3.417718449599E-1,(((37[&rate=5.295698564287293E-4]:1.13966042775E-1,(54[&rate=5.295698564287293E-4]:2.207318241711E-2,57[&rate=5.295698564287293E-4]:6.305678897445E-2)[&rate=5.295698564287293E-4]:1.539012811747E-2)[&rate=5.295698564287293E-4]:1.665300866509E-1,58[&rate=5.295698564287293E-4]:2.613704463658E-1)[&rate=5.295698564287293E-4]:4.476297905559E-2,(56[&rate=5.295698564287293E-4]:2.506239172316E-1,55[&rate=5.295698564287293E-4]:2.506239172316E-1)[&rate=5.295698564287293E-4]:2.818710381813E-2)[&rate=5.295698564287293E-4]:5.476410259863E-2)[&rate=5.295698564287293E-4]:2.33221506046E-1,68[&rate=5.295698564287293E-4]:5.25813023137E-1)[&rate=5.295698564287293E-4]:4.065738226576E-1,(((53[&rate=5.295698564287293E-4]:8.860894126337E-1,((75[&rate=5.295698564287293E-4]:6.786224921545E-1,((76[&rate=5.295698564287293E-4]:4.230715848908E-1,74[&rate=5.295698564287293E-4]:4.230715848908E-1)[&rate=5.295698564287293E-4]:1.113610585744E-1,70[&rate=5.295698564287293E-4]:4.960764790817E-1)[&rate=5.295698564287293E-4]:1.441898486893E-1)[&rate=5.295698564287293E-4]:1.113433761699E-1,(((((79[&rate=5.295698564287293E-4]:7.007056040976E-2,71[&rate=5.295698564287293E-4]:4.267330013573E-2)[&rate=5.295698564287293E-4]:9.253977493964E-2,((72[&rate=5.295698564287293E-4]:2.141627966474E-2,78[&rate=5.295698564287293E-4]:4.333408788405E-2)[&rate=5.295698564287293E-4]:1.01717377091E-1,82[&rate=5.295698564287293E-4]:1.532706430571E-1)[&rate=5.295698564287293E-4]:1.755887037433E-2)[&rate=5.295698564287293E-4]:1.301708125328E-1,73[&rate=5.295698564287293E-4]:3.33877038293E-1)[&rate=5.295698564287293E-4]:1.699923271531E-1,77[&rate=5.295698564287293E-4]:4.983899133915E-1)[&rate=5.295698564287293E-4]:3.314735409166E-3,(80[&rate=5.295698564287293E-4]:8.86012796605E-2,81[&rate=5.295698564287293E-4]:8.86012796605E-2)[&rate=5.295698564287293E-4]:3.692677527017E-1)[&rate=5.295698564287293E-4]:2.827817674691E-1)[&rate=5.295698564287293E-4]:8.425866029213E-1)[&rate=5.295698564287293E-4]:2.388021979165E-3,((((137[&rate=5.295698564287293E-4]:6.443033735997E-1,134[&rate=5.295698564287293E-4]:5.730704968875E-1)[&rate=5.295698564287293E-4]:7.417121123847E-2,133[&rate=5.295698564287293E-4]:6.773786944272E-1)[&rate=5.295698564287293E-4]:5.971562098918E-1,52[&rate=5.295698564287293E-4]:5.006521286622E-1)[&rate=5.295698564287293E-4]:8.550728713084E-2,(103[&rate=5.295698564287293E-4]:8.473710807655E-1,((12[&rate=5.295698564287293E-4]:3.006323587681E-1,5[&rate=5.295698564287293E-4]:2.622761943846E-1)[&rate=5.295698564287293E-4]:3.561496260985E-1,29[&rate=5.295698564287293E-4]:7.636312999351E-1)[&rate=5.295698564287293E-4]:3.166164931592E-1)[&rate=5.295698564287293E-4]:1.403082069588E0)[&rate=5.295698564287293E-4]:3.105147401312E-1)[&rate=5.295698564287293E-4]:2.361243879913E-1,125[&rate=5.295698564287293E-4]:9.142193089429E-1)[&rate=5.295698564287293E-4]:1.848342035185E-1)[&rate=5.295698564287293E-4]:4.214613266282E-1,(((((120[&rate=5.295698564287293E-4]:9.095580921715E-1,119[&rate=5.295698564287293E-4]:1.00544850313E0)[&rate=5.295698564287293E-4]:9.74078280869E-1,126[&rate=5.295698564287293E-4]:1.193824261356E0)[&rate=5.295698564287293E-4]:3.373111051663E-1,(((138[&rate=5.295698564287293E-4]:3.536460407677E-1,136[&rate=5.295698564287293E-4]:2.221391914525E-1)[&rate=5.295698564287293E-4]:5.410950409618E-1,135[&rate=5.295698564287293E-4]:6.947410817294E-1)[&rate=5.295698564287293E-4]:1.209579259042E0,66[&rate=5.295698564287293E-4]:2.19388833922E-1)[&rate=5.295698564287293E-4]:6.457234291487E-2)[&rate=5.295698564287293E-4]:9.966449379666E-2,(67[&rate=5.295698564287293E-4]:2.799870299932E-1,((124[&rate=5.295698564287293E-4]:6.566918701927E-2,123[&rate=5.295698564287293E-4]:6.84014274564E-2)[&rate=5.295698564287293E-4]:1.132974619385E-1,122[&rate=5.295698564287293E-4]:1.816988893949E-1)[&rate=5.295698564287293E-4]:5.995606909389E-1)[&rate=5.295698564287293E-4]:1.036386406404E-1)[&rate=5.295698564287293E-4]:2.87835759767E-1,((38[&rate=5.295698564287293E-4]:8.914902119527E-1,((2[&rate=5.295698564287293E-4]:9.288105601843E-1,((31[&rate=5.295698564287293E-4]:8.641740459213E-1,((7[&rate=5.295698564287293E-4]:3.564384634874E-1,8[&rate=5.295698564287293E-4]:3.564384634874E-1)[&rate=5.295698564287293E-4]:1.912898471163E-1,26[&rate=5.295698564287293E-4]:6.545776256722E-1)[&rate=5.295698564287293E-4]:1.657608038107E-1)[&rate=5.295698564287293E-4]:4.99000281285E-2,(22[&rate=5.295698564287293E-4]:4.542015945464E-1,27[&rate=5.295698564287293E-4]:4.706399507107E-1)[&rate=5.295698564287293E-4]:4.050779589554E-1)[&rate=5.295698564287293E-4]:2.421337464086E-1)[&rate=5.295698564287293E-4]:1.784489677364E0,(39[&rate=5.295698564287293E-4]:7.523547727247E-1,(((99[&rate=5.295698564287293E-4]:6.079925004038E-1,96[&rate=5.295698564287293E-4]:5.724733747209E-1)[&rate=5.295698564287293E-4]:2.027492852973E-1,(98[&rate=5.295698564287293E-4]:7.83555270997E-1,(95[&rate=5.295698564287293E-4]:6.708181557196E-1,(94[&rate=5.295698564287293E-4]:3.561812372693E-1,100[&rate=5.295698564287293E-4]:3.561812372693E-1)[&rate=5.295698564287293E-4]:2.299374648983E-1)[&rate=5.295698564287293E-4]:1.236660770261E-1)[&rate=5.295698564287293E-4]:5.328591206952E-3)[&rate=5.295698564287293E-4]:6.656606739125E-2,((((16[&rate=5.295698564287293E-4]:2.679197335349E0,40[&rate=5.295698564287293E-4]:5.937044092318E-1)[&rate=5.295698564287293E-4]:2.630108180275E-2,(101[&rate=5.295698564287293E-4]:6.8853923925E-1,(((((((11[&rate=5.295698564287293E-4]:6.786745356012E-1,140[&rate=5.295698564287293E-4]:6.594964534095E-1)[&rate=5.295698564287293E-4]:2.454610110976E-1,(23[&rate=5.295698564287293E-4]:8.497035936401E-1,(25[&rate=5.295698564287293E-4]:4.875670631857E-1,20[&rate=5.295698564287293E-4]:4.68388980994E-1)[&rate=5.295698564287293E-4]:3.73095434564E-1)[&rate=5.295698564287293E-4]:1.593634599079E-1)[&rate=5.295698564287293E-4]:2.404113020568E-1,(24[&rate=5.295698564287293E-4]:1.043586478482E0,((28[&rate=5.295698564287293E-4]:5.287848750195E-1,21[&rate=5.295698564287293E-4]:5.04127340773E-1)[&rate=5.295698564287293E-4]:3.085832919498E-1,1[&rate=5.295698564287293E-4]:5.106679710632E-2)[&rate=5.295698564287293E-4]:2.116977635675E-1)[&rate=5.295698564287293E-4]:2.168507812324E-1)[&rate=5.295698564287293E-4]:1.435640421022E-1,102[&rate=5.295698564287293E-4]:2.423574662003E-1)[&rate=5.295698564287293E-4]:3.763356369949E-2,((144[&rate=5.295698564287293E-4]:4.438406069601E-1,(141[&rate=5.295698564287293E-4]:4.006560850392E-1,145[&rate=5.295698564287293E-4]:4.033958110668E-1)[&rate=5.295698564287293E-4]:4.592424794829E-2)[&rate=5.295698564287293E-4]:3.808833549529E-1,142[&rate=5.295698564287293E-4]:8.30203413968E-1)[&rate=5.295698564287293E-4]:6.963629583976E-1)[&rate=5.295698564287293E-4]:9.398270826789E-2,(((((17[&rate=5.295698564287293E-4]:4.605709889984E-1,14[&rate=5.295698564287293E-4]:4.222148246147E-1)[&rate=5.295698564287293E-4]:3.322323063222E-1,((30[&rate=5.295698564287293E-4]:1.871044097872E-1,4[&rate=5.295698564287293E-4]:1.45016700612E-2)[&rate=5.295698564287293E-4]:6.555772131895E-1,9[&rate=5.295698564287293E-4]:7.193939517438E-1)[&rate=5.295698564287293E-4]:2.683400111108E-2)[&rate=5.295698564287293E-4]:1.487254600078E-1,(117[&rate=5.295698564287293E-4]:5.306824921276E-1,112[&rate=5.295698564287293E-4]:5.279427661E-1)[&rate=5.295698564287293E-4]:3.752298248447E-1)[&rate=5.295698564287293E-4]:1.107807502191E-1,(110[&rate=5.295698564287293E-4]:7.612587191489E-1,(113[&rate=5.295698564287293E-4]:6.300614944056E-1,105[&rate=5.295698564287293E-4]:6.026642341318E-1)[&rate=5.295698564287293E-4]:1.366766767981E-1)[&rate=5.295698564287293E-4]:2.472151699602E-1)[&rate=5.295698564287293E-4]:3.518539026807E-1,((116[&rate=5.295698564287293E-4]:8.588458035327E-1,((111[&rate=5.295698564287293E-4]:1.791232735421E-1,(106[&rate=5.295698564287293E-4]:1.260676869542E-1,139[&rate=5.295698564287293E-4]:3.17848508872E-1)[&rate=5.295698564287293E-4]:3.66172304235E-2)[&rate=5.295698564287293E-4]:7.198803792475E-1,(148[&rate=5.295698564287293E-4]:4.132115968509E-1,143[&rate=5.295698564287293E-4]:4.104718708235E-1)[&rate=5.295698564287293E-4]:4.474358915552E-1)[&rate=5.295698564287293E-4]:3.655447951025E-2)[&rate=5.295698564287293E-4]:2.781295251908E-1,(((13[&rate=5.295698564287293E-4]:4.253834922281E-1,19[&rate=5.295698564287293E-4]:4.637396566118E-1)[&rate=5.295698564287293E-4]:5.137751718858E-1,115[&rate=5.295698564287293E-4]:8.56966883292E-1)[&rate=5.295698564287293E-4]:1.654719003283E-2,(109[&rate=5.295698564287293E-4]:6.53175498452E-1,(((104[&rate=5.295698564287293E-4]:1.683818056147E-1,114[&rate=5.295698564287293E-4]:1.081078330119E-1)[&rate=5.295698564287293E-4]:2.085434702948E-1,108[&rate=5.295698564287293E-4]:3.741855498821E-1)[&rate=5.295698564287293E-4]:6.086867573396E-2,107[&rate=5.295698564287293E-4]:4.377939516434E-1)[&rate=5.295698564287293E-4]:1.962034646169E-1)[&rate=5.295698564287293E-4]:2.997906296674E-1)[&rate=5.295698564287293E-4]:2.634612553986E-1)[&rate=5.295698564287293E-4]:1.466401342992E-1)[&rate=5.295698564287293E-4]:8.213909706272E-2)[&rate=5.295698564287293E-4]:3.976094173515E-2,((((6[&rate=5.295698564287293E-4]:6.831448375291E-1,18[&rate=5.295698564287293E-4]:7.461585361592E-1)[&rate=5.295698564287293E-4]:7.333510564917E-2,(10[&rate=5.295698564287293E-4]:3.638302792067E-1,15[&rate=5.295698564287293E-4]:4.021864435902E-1)[&rate=5.295698564287293E-4]:4.090880201359E-1)[&rate=5.295698564287293E-4]:4.908514421249E-2,3[&rate=5.295698564287293E-4]:7.535102928703E-1)[&rate=5.295698564287293E-4]:3.271917035976E-1,(((((91[&rate=5.295698564287293E-4]:1.089870933984E-1,90[&rate=5.295698564287293E-4]:1.089870933984E-1)[&rate=5.295698564287293E-4]:4.705014547669E-2,92[&rate=5.295698564287293E-4]:1.560372388751E-1)[&rate=5.295698564287293E-4]:3.493669819093E-2,(((86[&rate=5.295698564287293E-4]:4.707148262637E-2,93[&rate=5.295698564287293E-4]:6.077011276338E-2)[&rate=5.295698564287293E-4]:2.443378923039E-2,(85[&rate=5.295698564287293E-4]:7.121770064443E-2,84[&rate=5.295698564287293E-4]:7.121770064443E-2)[&rate=5.295698564287293E-4]:2.875712123298E-4)[&rate=5.295698564287293E-4]:9.672360880287E-3,83[&rate=5.295698564287293E-4]:8.117763273705E-2)[&rate=5.295698564287293E-4]:9.609767419193E-2)[&rate=5.295698564287293E-4]:3.909058144312E-2,87[&rate=5.295698564287293E-4]:2.163658883721E-1)[&rate=5.295698564287293E-4]:8.197500329501E-2,(89[&rate=5.295698564287293E-4]:6.520011094537E-2,88[&rate=5.295698564287293E-4]:5.150148080836E-2)[&rate=5.295698564287293E-4]:2.468394108588E-1)[&rate=5.295698564287293E-4]:1.322087132198E0)[&rate=5.295698564287293E-4]:3.302929574076E-1)[&rate=5.295698564287293E-4]:2.802840114021E-1)[&rate=5.295698564287293E-4]:9.046304107782E-1)[&rate=5.295698564287293E-4]:6.649764362421E-2,(97[&rate=5.295698564287293E-4]:3.271950019436E-1,146[&rate=5.295698564287293E-4]:5.184518325447E-1)[&rate=5.295698564287293E-4]:2.882698813489E-1)[&rate=5.295698564287293E-4]:8.036848934903E-4,147[&rate=5.295698564287293E-4]:7.446838687325E-1)[&rate=5.295698564287293E-4]:3.972780949667E-2)[&rate=5.295698564287293E-4]:2.532014367582E-2)[&rate=5.295698564287293E-4]:4.21966199408E-3)[&rate=5.295698564287293E-4]:2.03221788163E-1)[&rate=5.295698564287293E-4]:1.560606437994E-1,(((45[&rate=5.295698564287293E-4]:9.211967708635E-1,(51[&rate=5.295698564287293E-4]:8.85447536341E-1,(((44[&rate=5.295698564287293E-4]:3.496158489522E-1,47[&rate=5.295698564287293E-4]:3.550803298265E-1)[&rate=5.295698564287293E-4]:3.805390778897E-1,(50[&rate=5.295698564287293E-4]:6.590710425463E-1,49[&rate=5.295698564287293E-4]:6.590710425463E-1)[&rate=5.295698564287293E-4]:4.376147992414E-2)[&rate=5.295698564287293E-4]:1.905127299726E-2,((46[&rate=5.295698564287293E-4]:4.848612469118E-1,43[&rate=5.295698564287293E-4]:4.848612469118E-1)[&rate=5.295698564287293E-4]:5.490581379846E-2,(41[&rate=5.295698564287293E-4]:2.377792282633E-1,(48[&rate=5.295698564287293E-4]:2.346706773427E-1,42[&rate=5.295698564287293E-4]:1.964193112224E-1)[&rate=5.295698564287293E-4]:4.682439791513E-2)[&rate=5.295698564287293E-4]:2.47343023704E-1)[&rate=5.295698564287293E-4]:2.149036200032E-1)[&rate=5.295698564287293E-4]:1.58099259999E-1)[&rate=5.295698564287293E-4]:1.662355146244E-2)[&rate=5.295698564287293E-4]:9.781904793704E-2,((128[&rate=5.295698564287293E-4]:1.575017538144E0,((((60[&rate=5.295698564287293E-4]:1.005843725232E-1,64[&rate=5.295698564287293E-4]:2.512693040299E-1)[&rate=5.295698564287293E-4]:4.991561824394E-2,65[&rate=5.295698564287293E-4]:1.504999907671E-1)[&rate=5.295698564287293E-4]:6.549628663936E-2,62[&rate=5.295698564287293E-4]:4.077770993242E-1)[&rate=5.295698564287293E-4]:2.265116959978E-1,(61[&rate=5.295698564287293E-4]:4.282405064577E-2,63[&rate=5.295698564287293E-4]:1.728160234726E-3)[&rate=5.295698564287293E-4]:5.914647446762E-1)[&rate=5.295698564287293E-4]:1.080454770219E0)[&rate=5.295698564287293E-4]:2.89686308136E-3,((((132[&rate=5.295698564287293E-4]:5.746421495215E-2,129[&rate=5.295698564287293E-4]:5.472448892479E-2)[&rate=5.295698564287293E-4]:1.911228493161E-1,(131[&rate=5.295698564287293E-4]:2.059938842641E-1,130[&rate=5.295698564287293E-4]:2.032541582367E-1)[&rate=5.295698564287293E-4]:4.259318000415E-2)[&rate=5.295698564287293E-4]:6.771715334705E-1,69[&rate=5.295698564287293E-4]:1.070964077191E0)[&rate=5.295698564287293E-4]:4.92261634872E-2,118[&rate=5.295698564287293E-4]:1.109231336568E0)[&rate=5.295698564287293E-4]:6.084090920538E-1)[&rate=5.295698564287293E-4]:2.144976298668E-1)[&rate=5.295698564287293E-4]:6.928142600437E-2,((35[&rate=5.295698564287293E-4]:1.240488783312E-1,(127[&rate=5.295698564287293E-4]:2.591568719555E0,36[&rate=5.295698564287293E-4]:7.102077435008E-2)[&rate=5.295698564287293E-4]:9.960344644683E-2)[&rate=5.295698564287293E-4]:4.867917271037E-2,121[&rate=5.295698564287293E-4]:2.298755448302E0)[&rate=5.295698564287293E-4]:1.601982827671E-1)[&rate=5.295698564287293E-4]:1.12259075428E-1)[&rate=5.295698564287293E-4]:2.262760211639E-1)[&rate=5.295698564287293E-4]:1.3466610425E-1)[&rate=5.295698564287293E-4]:5.709898195946E-2,34[&rate=5.295698564287293E-4]:2.128179799277E-4)[&rate=5.295698564287293E-4]:2.208251910782E-2)[&rate=5.295698564287293E-4]:1.971002457642E-2,32[&rate=5.295698564287293E-4]:2.008755344508E-2);
tree STATE_83290000 [&joint=-20994.84954086972,lnP=-20994.84954086972] = [&R] ((33[&rate=4.7838050115439363E-4]:6.882333858377E-2,(32[&rate=4.7838050115439363E-4]:7.564565971061E-3,((38[&rate=4.7838050115439363E-4]:9.32820765325E-1,(((99[&rate=4.7838050115439363E-4]:5.222216271427E-1,96[&rate=4.7838050115439363E-4]:4.867025014598E-1)[&rate=4.7838050115439363E-4]:2.310448212995E-1,(98[&rate=4.7838050115439363E-4]:6.532163865627E-1,(95[&rate=4.7838050115439363E-4]:5.706045734289E-1,(94[&rate=4.7838050115439363E-4]:4.357318051946E-1,100[&rate=4.7838050115439363E-4]:4.357318051946E-1)[&rate=4.7838050115439363E-4]:5.017331468233E-2)[&rate=4.7838050115439363E-4]:9.354077488249E-2)[&rate=4.7838050115439363E-4]:7.819213838226E-2)[&rate=4.7838050115439363E-4]:2.468045450938E-1,(((((101[&rate=4.7838050115439363E-4]:1.30424388516E0,(((((144[&rate=4.7838050115439363E-4]:4.011408024475E-1,(141[&rate=4.7838050115439363E-4]:2.924727512809E-1,145[&rate=4.7838050115439363E-4]:2.952124773085E-1)[&rate=4.7838050115439363E-4]:1.114077771939E-1)[&rate=4.7838050115439363E-4]:2.67696734692E-1,142[&rate=4.7838050115439363E-4]:6.743169891944E-1)[&rate=4.7838050115439363E-4]:1.007080027559E0,((((25[&rate=4.7838050115439363E-4]:4.930987770394E-1,20[&rate=4.7838050115439363E-4]:4.739206948477E-1)[&rate=4.7838050115439363E-4]:2.062207574796E-1,23[&rate=4.7838050115439363E-4]:6.883606304093E-1)[&rate=4.7838050115439363E-4]:7.610528889464E-2,(140[&rate=4.7838050115439363E-4]:4.967405320455E-1,11[&rate=4.7838050115439363E-4]:5.159186142373E-1)[&rate=4.7838050115439363E-4]:1.636157982175E-1)[&rate=4.7838050115439363E-4]:7.501949794366E-1,(102[&rate=4.7838050115439363E-4]:1.524031768487E-1,(24[&rate=4.7838050115439363E-4]:1.043488632337E0,((28[&rate=4.7838050115439363E-4]:6.465146807574E-1,21[&rate=4.7838050115439363E-4]:6.218571465109E-1)[&rate=4.7838050115439363E-4]:3.2032280607E-1,1[&rate=4.7838050115439363E-4]:1.805361169645E-1)[&rate=4.7838050115439363E-4]:8.21305975639E-2)[&rate=4.7838050115439363E-4]:2.705583801285E-1)[&rate=4.7838050115439363E-4]:2.115727903852E-1)[&rate=4.7838050115439363E-4]:7.084570705317E-2)[&rate=4.7838050115439363E-4]:4.949623446041E-2,(((((30[&rate=4.7838050115439363E-4]:3.761815521424E-1,4[&rate=4.7838050115439363E-4]:2.035788124164E-1)[&rate=4.7838050115439363E-4]:2.144832250945E-1,(17[&rate=4.7838050115439363E-4]:3.180858966467E-1,14[&rate=4.7838050115439363E-4]:2.79729732263E-1)[&rate=4.7838050115439363E-4]:1.958665518231E-1)[&rate=4.7838050115439363E-4]:4.342692875976E-1,((112[&rate=4.7838050115439363E-4]:7.780423871255E-1,113[&rate=4.7838050115439363E-4]:7.780423871255E-1)[&rate=4.7838050115439363E-4]:7.293572709523E-2,9[&rate=4.7838050115439363E-4]:8.427589361386E-1)[&rate=4.7838050115439363E-4]:5.888745746301E-2)[&rate=4.7838050115439363E-4]:2.035909290445E-1,(105[&rate=4.7838050115439363E-4]:4.153311136689E-1,(110[&rate=4.7838050115439363E-4]:4.265394770816E-1,117[&rate=4.7838050115439363E-4]:4.347586551639E-1)[&rate=4.7838050115439363E-4]:1.070944480634E-2)[&rate=4.7838050115439363E-4]:6.707281267855E-1)[&rate=4.7838050115439363E-4]:3.117405902978E-1,(((139[&rate=4.7838050115439363E-4]:5.455027403974E-1,(111[&rate=4.7838050115439363E-4]:3.18704262552E-1,106[&rate=4.7838050115439363E-4]:3.022659063877E-1)[&rate=4.7838050115439363E-4]:5.145601209196E-2)[&rate=4.7838050115439363E-4]:5.280152513142E-1,(116[&rate=4.7838050115439363E-4]:7.519480810485E-1,(148[&rate=4.7838050115439363E-4]:4.703485639744E-1,143[&rate=4.7838050115439363E-4]:4.676088379471E-1)[&rate=4.7838050115439363E-4]:3.199556814578E-1)[&rate=4.7838050115439363E-4]:6.95151161425E-2)[&rate=4.7838050115439363E-4]:4.246009878661E-1,(((13[&rate=4.7838050115439363E-4]:5.383899878034E-1,19[&rate=4.7838050115439363E-4]:5.767461521871E-1)[&rate=4.7838050115439363E-4]:1.424269750296E-1,115[&rate=4.7838050115439363E-4]:5.986251820111E-1)[&rate=4.7838050115439363E-4]:3.219748936422E-1,(109[&rate=4.7838050115439363E-4]:6.512659448256E-1,(107[&rate=4.7838050115439363E-4]:4.393088723789E-1,((104[&rate=4.7838050115439363E-4]:2.003004692925E-1,114[&rate=4.7838050115439363E-4]:1.400264966897E-1)[&rate=4.7838050115439363E-4]:2.325114294946E-1,108[&rate=4.7838050115439363E-4]:4.300721727598E-1)[&rate=4.7838050115439363E-4]:6.496973591809E-3)[&rate=4.7838050115439363E-4]:1.92778990255E-1)[&rate=4.7838050115439363E-4]:3.487861856222E-1)[&rate=4.7838050115439363E-4]:3.254641094038E-1)[&rate=4.7838050115439363E-4]:9.69411251471E-2)[&rate=4.7838050115439363E-4]:1.33093420461E-1)[&rate=4.7838050115439363E-4]:2.429793726475E-1,(((((10[&rate=4.7838050115439363E-4]:2.344794458576E-1,15[&rate=4.7838050115439363E-4]:2.728356102411E-1)[&rate=4.7838050115439363E-4]:2.409367415205E-1,6[&rate=4.7838050115439363E-4]:4.589778312137E-1)[&rate=4.7838050115439363E-4]:1.921027530906E-2,18[&rate=4.7838050115439363E-4]:5.412018051529E-1)[&rate=4.7838050115439363E-4]:1.017239042478E-1,3[&rate=4.7838050115439363E-4]:5.278572162501E-1)[&rate=4.7838050115439363E-4]:6.088236106842E-1,(((((91[&rate=4.7838050115439363E-4]:2.987308669659E-2,90[&rate=4.7838050115439363E-4]:2.987308669659E-2)[&rate=4.7838050115439363E-4]:9.085231992543E-2,92[&rate=4.7838050115439363E-4]:1.20725406622E-1)[&rate=4.7838050115439363E-4]:1.119534151027E-1,87[&rate=4.7838050115439363E-4]:2.189801915877E-1)[&rate=4.7838050115439363E-4]:5.322127422093E-2,((86[&rate=4.7838050115439363E-4]:8.864019613245E-2,((93[&rate=4.7838050115439363E-4]:1.983410462173E-2,85[&rate=4.7838050115439363E-4]:6.135474484712E-3)[&rate=4.7838050115439363E-4]:7.169724105543E-2,84[&rate=4.7838050115439363E-4]:7.783271554015E-2)[&rate=4.7838050115439363E-4]:1.080748059231E-2)[&rate=4.7838050115439363E-4]:1.224815978675E-3,83[&rate=4.7838050115439363E-4]:8.986501211113E-2)[&rate=4.7838050115439363E-4]:1.823364536975E-1)[&rate=4.7838050115439363E-4]:7.485141704578E-1,(89[&rate=4.7838050115439363E-4]:8.392146986034E-2,88[&rate=4.7838050115439363E-4]:7.022283972333E-2)[&rate=4.7838050115439363E-4]:9.504927965431E-1)[&rate=4.7838050115439363E-4]:6.55691218065E-1)[&rate=4.7838050115439363E-4]:5.878767284334E-1)[&rate=4.7838050115439363E-4]:5.824260558197E-1)[&rate=4.7838050115439363E-4]:3.302482836032E-1,39[&rate=4.7838050115439363E-4]:6.613280097691E-1)[&rate=4.7838050115439363E-4]:1.454780167491E-2,(147[&rate=4.7838050115439363E-4]:6.599609129025E-1,40[&rate=4.7838050115439363E-4]:6.025838637222E-1)[&rate=4.7838050115439363E-4]:7.329194772183E-2)[&rate=4.7838050115439363E-4]:5.015053141482E-2,(97[&rate=4.7838050115439363E-4]:5.73931913895E-1,((2[&rate=4.7838050115439363E-4]:8.741952565654E-1,(((7[&rate=4.7838050115439363E-4]:1.679283503445E-1,8[&rate=4.7838050115439363E-4]:1.679283503445E-1)[&rate=4.7838050115439363E-4]:3.77515594115E-1,26[&rate=4.7838050115439363E-4]:6.522932595281E-1)[&rate=4.7838050115439363E-4]:3.306973159245E-1,((22[&rate=4.7838050115439363E-4]:2.044562388103E-1,27[&rate=4.7838050115439363E-4]:2.208945949747E-1)[&rate=4.7838050115439363E-4]:5.473963003504E-1,31[&rate=4.7838050115439363E-4]:8.066470597088E-1)[&rate=4.7838050115439363E-4]:2.201791321822E-1)[&rate=4.7838050115439363E-4]:7.47663249485E-2)[&rate=4.7838050115439363E-4]:1.691172843566E0,16[&rate=4.7838050115439363E-4]:2.694135223419E0)[&rate=4.7838050115439363E-4]:3.632786795965E-2)[&rate=4.7838050115439363E-4]:8.105617759765E-2)[&rate=4.7838050115439363E-4]:1.840741928225E-2,146[&rate=4.7838050115439363E-4]:8.64652341376E-1)[&rate=4.7838050115439363E-4]:1.053640073513E-1)[&rate=4.7838050115439363E-4]:1.513290067616E-1)[&rate=4.7838050115439363E-4]:3.676705315231E-1,(((45[&rate=4.7838050115439363E-4]:8.115832284315E-1,(51[&rate=4.7838050115439363E-4]:7.739858824153E-1,((((48[&rate=4.7838050115439363E-4]:3.568930977121E-1,41[&rate=4.7838050115439363E-4]:3.131772507176E-1)[&rate=4.7838050115439363E-4]:9.426019584692E-2,42[&rate=4.7838050115439363E-4]:4.129019274388E-1)[&rate=4.7838050115439363E-4]:2.298487321183E-1,(46[&rate=4.7838050115439363E-4]:5.056256244313E-1,43[&rate=4.7838050115439363E-4]:5.056256244313E-1)[&rate=4.7838050115439363E-4]:1.863053629945E-1)[&rate=4.7838050115439363E-4]:1.08131369768E-1,((44[&rate=4.7838050115439363E-4]:2.076486691378E-3,47[&rate=4.7838050115439363E-4]:7.54096756563E-3)[&rate=4.7838050115439363E-4]:7.381694879467E-1,(50[&rate=4.7838050115439363E-4]:5.920891327455E-1,49[&rate=4.7838050115439363E-4]:5.920891327455E-1)[&rate=4.7838050115439363E-4]:1.208344375212E-1)[&rate=4.7838050115439363E-4]:5.435190168145E-2)[&rate=4.7838050115439363E-4]:1.245929592971E-3)[&rate=4.7838050115439363E-4]:1.847166295609E-2)[&rate=4.7838050115439363E-4]:3.022738991107E-1,(((65[&rate=4.7838050115439363E-4]:4.956166852145E-1,((64[&rate=4.7838050115439363E-4]:2.175554987867E-1,60[&rate=4.7838050115439363E-4]:6.687056727997E-2)[&rate=4.7838050115439363E-4]:1.554462689424E-1,62[&rate=4.7838050115439363E-4]:4.140976581401E-1)[&rate=4.7838050115439363E-4]:2.732998489922E-1)[&rate=4.7838050115439363E-4]:2.43752610445E-1,(61[&rate=4.7838050115439363E-4]:1.328149726482E-1,63[&rate=4.7838050115439363E-4]:9.171908223715E-2)[&rate=4.7838050115439363E-4]:7.98335144929E-1)[&rate=4.7838050115439363E-4]:7.523283002719E-1,(128[&rate=4.7838050115439363E-4]:1.49780451421E0,((69[&rate=4.7838050115439363E-4]:7.778476984615E-1,(((129[&rate=4.7838050115439363E-4]:1.879925764805E-2,132[&rate=4.7838050115439363E-4]:2.15389836754E-2)[&rate=4.7838050115439363E-4]:1.335750565966E-1,130[&rate=4.7838050115439363E-4]:1.523743142446E-1)[&rate=4.7838050115439363E-4]:1.216106722702E-1,131[&rate=4.7838050115439363E-4]:2.767247125422E-1)[&rate=4.7838050115439363E-4]:3.559175064671E-1)[&rate=4.7838050115439363E-4]:1.403975842817E-3,118[&rate=4.7838050115439363E-4]:7.682927701946E-1)[&rate=4.7838050115439363E-4]:8.692377714131E-1)[&rate=4.7838050115439363E-4]:4.594787624142E-2)[&rate=4.7838050115439363E-4]:3.435009493816E-1)[&rate=4.7838050115439363E-4]:2.017681564716E-1,((121[&rate=4.7838050115439363E-4]:2.150910418125E0,(36[&rate=4.7838050115439363E-4]:6.252726296375E-2,35[&rate=4.7838050115439363E-4]:1.5951920498E-2)[&rate=4.7838050115439363E-4]:8.931100366296E-3)[&rate=4.7838050115439363E-4]:3.334668432345E-3,127[&rate=4.7838050115439363E-4]:2.595340976968E0)[&rate=4.7838050115439363E-4]:5.320366837208E-1)[&rate=4.7838050115439363E-4]:1.378714773152E-1)[&rate=4.7838050115439363E-4]:1.943702224876E-1)[&rate=4.7838050115439363E-4]:5.577932055799E-2)[&rate=4.7838050115439363E-4]:4.296460760798E-2,(((((138[&rate=4.7838050115439363E-4]:3.702803024026E-1,136[&rate=4.7838050115439363E-4]:2.387734530874E-1)[&rate=4.7838050115439363E-4]:4.584502090588E-1,135[&rate=4.7838050115439363E-4]:6.287305114614E-1)[&rate=4.7838050115439363E-4]:1.310498182297E0,((66[&rate=4.7838050115439363E-4]:5.448622853431E-2,((126[&rate=4.7838050115439363E-4]:1.271507117137E0,120[&rate=4.7838050115439363E-4]:1.961319228822E0)[&rate=4.7838050115439363E-4]:1.314196642818E-2,119[&rate=4.7838050115439363E-4]:2.070351606209E0)[&rate=4.7838050115439363E-4]:1.701133465385E-2)[&rate=4.7838050115439363E-4]:1.768724443535E-1,(((122[&rate=4.7838050115439363E-4]:2.131164144461E-1,123[&rate=4.7838050115439363E-4]:2.131164144461E-1)[&rate=4.7838050115439363E-4]:9.234276642279E-2,124[&rate=4.7838050115439363E-4]:3.027269404318E-1)[&rate=4.7838050115439363E-4]:2.712470056478E-1,67[&rate=4.7838050115439363E-4]:7.543363617605E-2)[&rate=4.7838050115439363E-4]:1.559250367117E-1)[&rate=4.7838050115439363E-4]:2.293851402172E-2)[&rate=4.7838050115439363E-4]:6.288109861018E-1,34[&rate=4.7838050115439363E-4]:2.009447438116E-2)[&rate=4.7838050115439363E-4]:9.025429547268E-2,(((((58[&rate=4.7838050115439363E-4]:2.659187799119E-1,37[&rate=4.7838050115439363E-4]:2.85044462972E-1)[&rate=4.7838050115439363E-4]:5.687288786245E-2,((57[&rate=4.7838050115439363E-4]:2.448693007004E-1,54[&rate=4.7838050115439363E-4]:2.038856941431E-1)[&rate=4.7838050115439363E-4]:6.151482469337E-2,59[&rate=4.7838050115439363E-4]:3.036518849567E-1)[&rate=4.7838050115439363E-4]:1.409975754907E-5)[&rate=4.7838050115439363E-4]:1.053438386365E-1,(56[&rate=4.7838050115439363E-4]:1.991101633057E-1,55[&rate=4.7838050115439363E-4]:1.991101633057E-1)[&rate=4.7838050115439363E-4]:2.017029387334E-1)[&rate=4.7838050115439363E-4]:1.834067813987E-1,68[&rate=4.7838050115439363E-4]:5.432362768805E-1)[&rate=4.7838050115439363E-4]:8.24773265188E-1,((((53[&rate=4.7838050115439363E-4]:8.052400656884E-1,((134[&rate=4.7838050115439363E-4]:5.640471656447E-1,137[&rate=4.7838050115439363E-4]:6.352800423569E-1)[&rate=4.7838050115439363E-4]:2.393359182543E-1,133[&rate=4.7838050115439363E-4]:8.335200702002E-1)[&rate=4.7838050115439363E-4]:7.537994924564E-1)[&rate=4.7838050115439363E-4]:8.706930875752E-2,((75[&rate=4.7838050115439363E-4]:7.782744960171E-1,(74[&rate=4.7838050115439363E-4]:5.321533832351E-1,(70[&rate=4.7838050115439363E-4]:4.763890636143E-1,76[&rate=4.7838050115439363E-4]:5.147452279978E-1)[&rate=4.7838050115439363E-4]:1.740815523731E-2)[&rate=4.7838050115439363E-4]:2.46121112782E-1)[&rate=4.7838050115439363E-4]:2.422181296396E-2,(((79[&rate=4.7838050115439363E-4]:3.212272158949E-1,((78[&rate=4.7838050115439363E-4]:6.365894533819E-2,72[&rate=4.7838050115439363E-4]:4.174113711888E-2)[&rate=4.7838050115439363E-4]:2.410920193856E-1,82[&rate=4.7838050115439363E-4]:3.129701428059E-1)[&rate=4.7838050115439363E-4]:1.647625117116E-2)[&rate=4.7838050115439363E-4]:1.384990483325E-1,77[&rate=4.7838050115439363E-4]:4.953427025835E-1)[&rate=4.7838050115439363E-4]:3.623625463087E-2,(((80[&rate=4.7838050115439363E-4]:7.322311142153E-2,81[&rate=4.7838050115439363E-4]:7.322311142153E-2)[&rate=4.7838050115439363E-4]:8.94496860264E-2,71[&rate=4.7838050115439363E-4]:1.434947152562E-1)[&rate=4.7838050115439363E-4]:1.467185156653E-1,73[&rate=4.7838050115439363E-4]:3.587063816063E-1)[&rate=4.7838050115439363E-4]:1.783520276627E-1)[&rate=4.7838050115439363E-4]:2.65437899712E-1)[&rate=4.7838050115439363E-4]:8.36276124077E-1)[&rate=4.7838050115439363E-4]:2.46162104103E-2,((103[&rate=4.7838050115439363E-4]:4.467469789057E-1,((12[&rate=4.7838050115439363E-4]:1.309255394715E-1,5[&rate=4.7838050115439363E-4]:9.256937508806E-2)[&rate=4.7838050115439363E-4]:1.665905216588E-1,29[&rate=4.7838050115439363E-4]:4.043653761988E-1)[&rate=4.7838050115439363E-4]:2.752583150356E-1)[&rate=4.7838050115439363E-4]:2.092086744735E0,52[&rate=4.7838050115439363E-4]:8.745399890792E-1)[&rate=4.7838050115439363E-4]:5.058231708838E-2)[&rate=4.7838050115439363E-4]:6.59755033776E-1,125[&rate=4.7838050115439363E-4]:1.366298104971E0)[&rate=4.7838050115439363E-4]:1.683781037642E-1)[&rate=4.7838050115439363E-4]:1.530735641877E-1)[&rate=4.7838050115439363E-4]:1.787753250228E-2);
tree STATE_83300000 [&joint=-21004.99160768141,lnP=-21004.99160768141] = [&R] (((34[&rate=5.098367815358548E-4]:6.304175881731E-3,(((125[&rate=5.098367815358548E-4]:1.099612300274E0,(((103[&rate=5.098367815358548E-4]:7.775468516249E-1,((12[&rate=5.098367815358548E-4]:4.142510870157E-1,5[&rate=5.098367815358548E-4]:3.758949226323E-1)[&rate=5.098367815358548E-4]:1.533937898364E-1,29[&rate=5.098367815358548E-4]:6.744941919206E-1)[&rate=5.098367815358548E-4]:3.359293720331E-1)[&rate=5.098367815358548E-4]:1.161103283659E0,52[&rate=5.098367815358548E-4]:2.743564007225E-1)[&rate=5.098367815358548E-4]:7.359375550355E-1,(((134[&rate=5.098367815358548E-4]:4.108166727604E-1,137[&rate=5.098367815358548E-4]:4.820495494726E-1)[&rate=5.098367815358548E-4]:6.753999493516E-2,133[&rate=5.098367815358548E-4]:5.084936539967E-1)[&rate=5.098367815358548E-4]:1.145738973716E0,(53[&rate=5.098367815358548E-4]:5.219889943356E-1,((75[&rate=5.098367815358548E-4]:6.958513752814E-1,(70[&rate=5.098367815358548E-4]:4.775529010778E-1,(76[&rate=5.098367815358548E-4]:5.007804636068E-1,74[&rate=5.098367815358548E-4]:5.007804636068E-1)[&rate=5.098367815358548E-4]:1.512860185454E-2)[&rate=5.098367815358548E-4]:1.799423098201E-1)[&rate=5.098367815358548E-4]:3.891764358401E-2,((77[&rate=5.098367815358548E-4]:4.346346911137E-1,73[&rate=5.098367815358548E-4]:4.401141431684E-1)[&rate=5.098367815358548E-4]:2.517278894E-1,((71[&rate=5.098367815358548E-4]:4.559828665782E-1,(82[&rate=5.098367815358548E-4]:3.251705373759E-1,(79[&rate=5.098367815358548E-4]:2.104934678489E-1,(78[&rate=5.098367815358548E-4]:4.912297301352E-2,72[&rate=5.098367815358548E-4]:2.72051647942E-2)[&rate=5.098367815358548E-4]:1.613704948354E-1)[&rate=5.098367815358548E-4]:1.06457891445E-1)[&rate=5.098367815358548E-4]:1.664287675584E-1)[&rate=5.098367815358548E-4]:1.537834465916E-1,(80[&rate=5.098367815358548E-4]:1.431850060746E-1,81[&rate=5.098367815358548E-4]:1.431850060746E-1)[&rate=5.098367815358548E-4]:4.857593892869E-1)[&rate=5.098367815358548E-4]:1.358256871378E-2)[&rate=5.098367815358548E-4]:4.292698629699E-2)[&rate=5.098367815358548E-4]:5.336830340823E-1)[&rate=5.098367815358548E-4]:3.501641364094E-1)[&rate=5.098367815358548E-4]:1.299441037017E-1)[&rate=5.098367815358548E-4]:3.078975794887E-1)[&rate=5.098367815358548E-4]:9.39844644738E-2,((57[&rate=5.098367815358548E-4]:4.832681601473E-1,((58[&rate=5.098367815358548E-4]:2.193405051414E-1,(59[&rate=5.098367815358548E-4]:1.30692630245E-1,(54[&rate=5.098367815358548E-4]:6.842372218792E-2,37[&rate=5.098367815358548E-4]:1.449264544284E-1)[&rate=5.098367815358548E-4]:2.401754193687E-2)[&rate=5.098367815358548E-4]:6.952219183626E-2)[&rate=5.098367815358548E-4]:1.655892233471E-1,(56[&rate=5.098367815358548E-4]:2.449738511752E-1,55[&rate=5.098367815358548E-4]:2.449738511752E-1)[&rate=5.098367815358548E-4]:1.126334729415E-1)[&rate=5.098367815358548E-4]:1.147318742818E-1)[&rate=5.098367815358548E-4]:1.152909652277E-1,68[&rate=5.098367815358548E-4]:5.466465570689E-1)[&rate=5.098367815358548E-4]:4.802835410122E-1)[&rate=5.098367815358548E-4]:2.901282745866E-1,((((((138[&rate=5.098367815358548E-4]:3.142349582474E-1,136[&rate=5.098367815358548E-4]:1.827281089322E-1)[&rate=5.098367815358548E-4]:3.025857656398E-1,135[&rate=5.098367815358548E-4]:4.168207238871E-1)[&rate=5.098367815358548E-4]:6.565181349991E-2,119[&rate=5.098367815358548E-4]:8.304177428664E-1)[&rate=5.098367815358548E-4]:1.052571928137E-1,120[&rate=5.098367815358548E-4]:8.397845247212E-1)[&rate=5.098367815358548E-4]:1.26239674615E0,126[&rate=5.098367815358548E-4]:1.412369159186E0)[&rate=5.098367815358548E-4]:2.653098683307E-1,(66[&rate=5.098367815358548E-4]:3.97139439999E-1,((122[&rate=5.098367815358548E-4]:3.134344909195E-1,(123[&rate=5.098367815358548E-4]:1.607734331811E-2,124[&rate=5.098367815358548E-4]:1.334510288098E-2)[&rate=5.098367815358548E-4]:2.973571476014E-1)[&rate=5.098367815358548E-4]:4.852961516459E-1,67[&rate=5.098367815358548E-4]:2.974580922248E-1)[&rate=5.098367815358548E-4]:9.968134777426E-2)[&rate=5.098367815358548E-4]:3.336539783299E-2)[&rate=5.098367815358548E-4]:3.388328970635E-1)[&rate=5.098367815358548E-4]:9.99801396163E-2)[&rate=5.098367815358548E-4]:3.071495044791E-2,(32[&rate=5.098367815358548E-4]:9.79455454185E-3,33[&rate=5.098367815358548E-4]:1.527400659656E-2)[&rate=5.098367815358548E-4]:5.306763568703E-3)[&rate=5.098367815358548E-4]:1.756821124843E-1,((38[&rate=5.098367815358548E-4]:8.940877484721E-1,((((95[&rate=5.098367815358548E-4]:5.937626737844E-1,(94[&rate=5.098367815358548E-4]:2.244414050236E-1,100[&rate=5.098367815358548E-4]:2.244414050236E-1)[&rate=5.098367815358548E-4]:2.846218152087E-1)[&rate=5.098367815358548E-4]:2.199286057675E-1,(99[&rate=5.098367815358548E-4]:6.545964801519E-1,96[&rate=5.098367815358548E-4]:6.19077354469E-1)[&rate=5.098367815358548E-4]:1.700237611486E-1)[&rate=5.098367815358548E-4]:4.689431192696E-2,(98[&rate=5.098367815358548E-4]:6.54863334814E-1,(101[&rate=5.098367815358548E-4]:1.191938108098E0,((((144[&rate=5.098367815358548E-4]:3.316879187977E-1,(145[&rate=5.098367815358548E-4]:1.435479104551E-1,141[&rate=5.098367815358548E-4]:1.408081844275E-1)[&rate=5.098367815358548E-4]:1.936194603976E-1)[&rate=5.098367815358548E-4]:3.985926409388E-1,142[&rate=5.098367815358548E-4]:7.357600117914E-1)[&rate=5.098367815358548E-4]:9.210840213924E-1,(((102[&rate=5.098367815358548E-4]:1.988256087869E-1,(24[&rate=5.098367815358548E-4]:1.109004179194E0,((28[&rate=5.098367815358548E-4]:6.673401772527E-1,21[&rate=5.098367815358548E-4]:6.426826430062E-1)[&rate=5.098367815358548E-4]:4.013798281012E-1,1[&rate=5.098367815358548E-4]:2.824186354909E-1)[&rate=5.098367815358548E-4]:4.576362589464E-2)[&rate=5.098367815358548E-4]:2.514652652095E-1)[&rate=5.098367815358548E-4]:7.119425667975E-2,(((25[&rate=5.098367815358548E-4]:6.165635564758E-1,20[&rate=5.098367815358548E-4]:5.97385474284E-1)[&rate=5.098367815358548E-4]:2.99677448852E-1,23[&rate=5.098367815358548E-4]:9.052821012181E-1)[&rate=5.098367815358548E-4]:3.035353598732E-1,(140[&rate=5.098367815358548E-4]:5.224444226699E-1,11[&rate=5.098367815358548E-4]:5.416225048617E-1)[&rate=5.098367815358548E-4]:5.822634493804E-1)[&rate=5.098367815358548E-4]:2.11887335882E-1)[&rate=5.098367815358548E-4]:1.167979692731E-1,((((117[&rate=5.098367815358548E-4]:4.068940848446E-1,105[&rate=5.098367815358548E-4]:3.767570985433E-1)[&rate=5.098367815358548E-4]:9.90746573348E-2,110[&rate=5.098367815358548E-4]:4.977495640971E-1)[&rate=5.098367815358548E-4]:2.577141080106E-1,(((17[&rate=5.098367815358548E-4]:4.276091235764E-1,14[&rate=5.098367815358548E-4]:3.892529591927E-1)[&rate=5.098367815358548E-4]:1.91165126656E-1,(9[&rate=5.098367815358548E-4]:5.691617766652E-1,(30[&rate=5.098367815358548E-4]:3.13510993629E-1,4[&rate=5.098367815358548E-4]:1.40908253903E-1)[&rate=5.098367815358548E-4]:3.789384542691E-1)[&rate=5.098367815358548E-4]:3.037131101505E-3)[&rate=5.098367815358548E-4]:3.687708049906E-2,(112[&rate=5.098367815358548E-4]:5.10868049766E-1,113[&rate=5.098367815358548E-4]:5.10868049766E-1)[&rate=5.098367815358548E-4]:1.064271165819E-1)[&rate=5.098367815358548E-4]:1.436479578146E-1)[&rate=5.098367815358548E-4]:5.902460464033E-1,((116[&rate=5.098367815358548E-4]:1.073799405216E0,((139[&rate=5.098367815358548E-4]:3.859529435824E-1,(111[&rate=5.098367815358548E-4]:5.940981743922E-2,106[&rate=5.098367815358548E-4]:4.297146127484E-2)[&rate=5.098367815358548E-4]:1.512006603899E-1)[&rate=5.098367815358548E-4]:8.278314510585E-1,(148[&rate=5.098367815358548E-4]:4.992266295801E-1,143[&rate=5.098367815358548E-4]:4.964869035528E-1)[&rate=5.098367815358548E-4]:5.00859134924E-1)[&rate=5.098367815358548E-4]:1.120698050954E-1)[&rate=5.098367815358548E-4]:1.213826727725E-1,((109[&rate=5.098367815358548E-4]:8.817119603328E-1,((107[&rate=5.098367815358548E-4]:3.697806219574E-1,108[&rate=5.098367815358548E-4]:3.6704089593E-1)[&rate=5.098367815358548E-4]:3.558149377638E-1,(104[&rate=5.098367815358548E-4]:1.171285675036E-1,114[&rate=5.098367815358548E-4]:5.685459490081E-2)[&rate=5.098367815358548E-4]:6.084669922176E-1)[&rate=5.098367815358548E-4]:1.369383184198E-1)[&rate=5.098367815358548E-4]:3.224168410232E-1,((13[&rate=5.098367815358548E-4]:5.383737613918E-1,19[&rate=5.098367815358548E-4]:5.767299257754E-1)[&rate=5.098367815358548E-4]:6.489275796867E-2,115[&rate=5.098367815358548E-4]:5.210747385386E-1)[&rate=5.098367815358548E-4]:6.036020080229E-1)[&rate=5.098367815358548E-4]:7.050533142681E-2)[&rate=5.098367815358548E-4]:7.38153117556E-2)[&rate=5.098367815358548E-4]:1.096012669135E-1)[&rate=5.098367815358548E-4]:2.345085597837E-2)[&rate=5.098367815358548E-4]:1.606561328003E-1,(((18[&rate=5.098367815358548E-4]:1.100440705696E0,(6[&rate=5.098367815358548E-4]:5.571171639772E-1,(10[&rate=5.098367815358548E-4]:4.033880238594E-1,15[&rate=5.098367815358548E-4]:4.417441882429E-1)[&rate=5.098367815358548E-4]:1.701674962822E-1)[&rate=5.098367815358548E-4]:4.803098430881E-1)[&rate=5.098367815358548E-4]:4.302731696337E-1,3[&rate=5.098367815358548E-4]:1.415645382179E0)[&rate=5.098367815358548E-4]:7.790530382181E-2,((87[&rate=5.098367815358548E-4]:2.191196385357E-1,(89[&rate=5.098367815358548E-4]:1.174639035394E-1,88[&rate=5.098367815358548E-4]:1.037652734024E-1)[&rate=5.098367815358548E-4]:1.153543651332E-1)[&rate=5.098367815358548E-4]:5.565002222706E-1,(((91[&rate=5.098367815358548E-4]:4.441791394234E-2,90[&rate=5.098367815358548E-4]:4.441791394234E-2)[&rate=5.098367815358548E-4]:4.796591844291E-2,92[&rate=5.098367815358548E-4]:9.238383238525E-2)[&rate=5.098367815358548E-4]:2.397428110699E-1,((84[&rate=5.098367815358548E-4]:6.192854057396E-2,86[&rate=5.098367815358548E-4]:6.192854057396E-2)[&rate=5.098367815358548E-4]:6.306652679055E-2,(93[&rate=5.098367815358548E-4]:1.301404115184E-1,(83[&rate=5.098367815358548E-4]:6.434227269673E-2,85[&rate=5.098367815358548E-4]:6.434227269673E-2)[&rate=5.098367815358548E-4]:5.209950868468E-2)[&rate=5.098367815358548E-4]:8.553285983104E-3)[&rate=5.098367815358548E-4]:1.934329459536E-1)[&rate=5.098367815358548E-4]:4.571918474881E-1)[&rate=5.098367815358548E-4]:1.257656852591E0)[&rate=5.098367815358548E-4]:7.463441149056E-2)[&rate=5.098367815358548E-4]:6.264927366342E-1)[&rate=5.098367815358548E-4]:3.076740851639E-1)[&rate=5.098367815358548E-4]:1.947932949162E-1)[&rate=5.098367815358548E-4]:1.03901763672E-1,(((97[&rate=5.098367815358548E-4]:4.462373191784E-1,146[&rate=5.098367815358548E-4]:6.374941497795E-1)[&rate=5.098367815358548E-4]:1.322973154805E-1,(16[&rate=5.098367815358548E-4]:2.663884976083E0,((2[&rate=5.098367815358548E-4]:1.123453890897E0,((31[&rate=5.098367815358548E-4]:8.700525200051E-1,((7[&rate=5.098367815358548E-4]:3.886089481958E-1,8[&rate=5.098367815358548E-4]:3.886089481958E-1)[&rate=5.098367815358548E-4]:1.811394159998E-1,26[&rate=5.098367815358548E-4]:6.765976792641E-1)[&rate=5.098367815358548E-4]:1.496192243026E-1)[&rate=5.098367815358548E-4]:1.088649429499E-2,(22[&rate=5.098367815358548E-4]:5.612310385554E-1,27[&rate=5.098367815358548E-4]:5.776693947197E-1)[&rate=5.098367815358548E-4]:2.649134551967E-1)[&rate=5.098367815358548E-4]:4.699121368714E-1)[&rate=5.098367815358548E-4]:1.330614025408E0,147[&rate=5.098367815358548E-4]:5.547191626563E-1)[&rate=5.098367815358548E-4]:8.104993649007E-2)[&rate=5.098367815358548E-4]:7.118083605908E-2)[&rate=5.098367815358548E-4]:1.62249285536E-1,(40[&rate=5.098367815358548E-4]:7.901006793493E-1,39[&rate=5.098367815358548E-4]:7.901006793493E-1)[&rate=5.098367815358548E-4]:2.172149221171E-2)[&rate=5.098367815358548E-4]:1.332092129486E-2)[&rate=5.098367815358548E-4]:1.372506665453E-1)[&rate=5.098367815358548E-4]:5.277849808767E-1,(((45[&rate=5.098367815358548E-4]:1.052551356848E0,(((51[&rate=5.098367815358548E-4]:6.831895694717E-1,((43[&rate=5.098367815358548E-4]:5.551217176716E-1,(41[&rate=5.098367815358548E-4]:3.202041080037E-1,(42[&rate=5.098367815358548E-4]:2.101935891114E-1,48[&rate=5.098367815358548E-4]:2.484449552316E-1)[&rate=5.098367815358548E-4]:1.154749997665E-1)[&rate=5.098367815358548E-4]:1.80272800925E-1)[&rate=5.098367815358548E-4]:8.127208809704E-2,46[&rate=5.098367815358548E-4]:6.363938057687E-1)[&rate=5.098367815358548E-4]:7.411816807447E-2)[&rate=5.098367815358548E-4]:7.827646172608E-2,(50[&rate=5.098367815358548E-4]:6.386663091584E-1,49[&rate=5.098367815358548E-4]:6.386663091584E-1)[&rate=5.098367815358548E-4]:1.173352411651E-1)[&rate=5.098367815358548E-4]:2.254563794391E-2,(44[&rate=5.098367815358548E-4]:1.094206971114E-1,47[&rate=5.098367815358548E-4]:1.148851779856E-1)[&rate=5.098367815358548E-4]:6.964488955275E-1)[&rate=5.098367815358548E-4]:2.494140046467E-1)[&rate=5.098367815358548E-4]:7.939839213593E-2,(128[&rate=5.098367815358548E-4]:1.667400398134E0,((((64[&rate=5.098367815358548E-4]:3.459634689053E-1,60[&rate=5.098367815358548E-4]:1.952785373986E-1)[&rate=5.098367815358548E-4]:1.907898016795E-1,(62[&rate=5.098367815358548E-4]:5.177120746711E-1,65[&rate=5.098367815358548E-4]:3.259312527533E-1)[&rate=5.098367815358548E-4]:6.013708632484E-2)[&rate=5.098367815358548E-4]:9.064482124064E-2,(61[&rate=5.098367815358548E-4]:2.157860808299E-1,63[&rate=5.098367815358548E-4]:1.746901904188E-1)[&rate=5.098367815358548E-4]:4.527079014067E-1)[&rate=5.098367815358548E-4]:9.795608583413E-1,((118[&rate=5.098367815358548E-4]:7.347108105593E-1,69[&rate=5.098367815358548E-4]:7.456697146689E-1)[&rate=5.098367815358548E-4]:1.314923487516E-2,((130[&rate=5.098367815358548E-4]:1.304549138323E-1,(132[&rate=5.098367815358548E-4]:8.299887559252E-2,129[&rate=5.098367815358548E-4]:8.025914956517E-2)[&rate=5.098367815358548E-4]:5.019576426713E-2)[&rate=5.098367815358548E-4]:1.243089372019E-1,131[&rate=5.098367815358548E-4]:2.575035770616E-1)[&rate=5.098367815358548E-4]:3.561098930303E-1)[&rate=5.098367815358548E-4]:9.001947951434E-1)[&rate=5.098367815358548E-4]:1.590715849537E-1)[&rate=5.098367815358548E-4]:2.379455631414E-1)[&rate=5.098367815358548E-4]:3.584761564949E-1,(35[&rate=5.098367815358548E-4]:2.600039715696E-1,((121[&rate=5.098367815358548E-4]:2.148003087262E0,127[&rate=5.098367815358548E-4]:2.589098977673E0)[&rate=5.098367815358548E-4]:3.543666474468E-2,36[&rate=5.098367815358548E-4]:1.03987697212E-1)[&rate=5.098367815358548E-4]:2.025916168234E-1)[&rate=5.098367815358548E-4]:4.750510229133E-1)[&rate=5.098367815358548E-4]:8.445228835044E-2)[&rate=5.098367815358548E-4]:2.562076546106E-1);
tree STATE_83310000 [&joint=-20984.840965255706,lnP=-20984.840965255706] = [&R] (((((125[&rate=5.23341902837168E-4]:1.026103117123E0,(((75[&rate=5.23341902837168E-4]:5.480657376158E-1,(70[&rate=5.23341902837168E-4]:4.111180145407E-1,(76[&rate=5.23341902837168E-4]:4.147738362821E-1,74[&rate=5.23341902837168E-4]:4.147738362821E-1)[&rate=5.23341902837168E-4]:3.470034264206E-2)[&rate=5.23341902837168E-4]:9.859155869167E-2)[&rate=5.23341902837168E-4]:1.492555457745E-1,(((80[&rate=5.23341902837168E-4]:8.602092680356E-2,81[&rate=5.23341902837168E-4]:8.602092680356E-2)[&rate=5.23341902837168E-4]:1.459726694116E-1,((((71[&rate=5.23341902837168E-4]:1.410060060614E-1,79[&rate=5.23341902837168E-4]:1.684032663354E-1)[&rate=5.23341902837168E-4]:1.777354420994E-3,(78[&rate=5.23341902837168E-4]:4.523689022063E-2,72[&rate=5.23341902837168E-4]:2.331908200131E-2)[&rate=5.23341902837168E-4]:1.249437305358E-1)[&rate=5.23341902837168E-4]:3.772321653963E-2,82[&rate=5.23341902837168E-4]:2.161230153781E-1)[&rate=5.23341902837168E-4]:3.029937296416E-2,73[&rate=5.23341902837168E-4]:2.792991006711E-1)[&rate=5.23341902837168E-4]:2.009564037198E-3)[&rate=5.23341902837168E-4]:7.864745484004E-3,77[&rate=5.23341902837168E-4]:2.836939581375E-1)[&rate=5.23341902837168E-4]:4.08147873198E-1)[&rate=5.23341902837168E-4]:1.063195785676E0,(52[&rate=5.23341902837168E-4]:9.46917202769E-1,((103[&rate=5.23341902837168E-4]:4.219713698852E-1,((12[&rate=5.23341902837168E-4]:1.771544269367E-1,5[&rate=5.23341902837168E-4]:1.387982625533E-1)[&rate=5.23341902837168E-4]:2.314898075142E-1,29[&rate=5.23341902837168E-4]:5.154935495195E-1)[&rate=5.23341902837168E-4]:1.393545326946E-1)[&rate=5.23341902837168E-4]:2.161856629016E0,(53[&rate=5.23341902837168E-4]:6.323613326339E-1,((134[&rate=5.23341902837168E-4]:6.087598509505E-1,137[&rate=5.23341902837168E-4]:6.799927276627E-1)[&rate=5.23341902837168E-4]:5.357637575063E-2,133[&rate=5.23341902837168E-4]:6.924732130023E-1)[&rate=5.23341902837168E-4]:7.219676165998E-1)[&rate=5.23341902837168E-4]:2.789762103952E-1)[&rate=5.23341902837168E-4]:2.738293842857E-2)[&rate=5.23341902837168E-4]:7.533352899607E-2)[&rate=5.23341902837168E-4]:2.224316203303E-1)[&rate=5.23341902837168E-4]:1.536928991401E-1,(((((56[&rate=5.23341902837168E-4]:2.037549539972E-1,55[&rate=5.23341902837168E-4]:2.037549539972E-1)[&rate=5.23341902837168E-4]:9.434273604692E-2,(37[&rate=5.23341902837168E-4]:3.38431376244E-1,54[&rate=5.23341902837168E-4]:2.619286440036E-1)[&rate=5.23341902837168E-4]:6.114401231869E-3)[&rate=5.23341902837168E-4]:8.284073372356E-2,(58[&rate=5.23341902837168E-4]:4.072324707123E-1,57[&rate=5.23341902837168E-4]:3.908390280894E-1)[&rate=5.23341902837168E-4]:1.028357427009E-3)[&rate=5.23341902837168E-4]:2.284886284071E-2,59[&rate=5.23341902837168E-4]:4.119840079199E-1)[&rate=5.23341902837168E-4]:2.242552867466E-1,68[&rate=5.23341902837168E-4]:5.870589667976E-1)[&rate=5.23341902837168E-4]:4.260703827985E-1)[&rate=5.23341902837168E-4]:5.112620625437E-1,((((122[&rate=5.23341902837168E-4]:3.726169139821E-1,(123[&rate=5.23341902837168E-4]:1.996774825036E-1,124[&rate=5.23341902837168E-4]:1.969452420665E-1)[&rate=5.23341902837168E-4]:1.729394314785E-1)[&rate=5.23341902837168E-4]:4.41614600656E-1,67[&rate=5.23341902837168E-4]:3.129589642974E-1)[&rate=5.23341902837168E-4]:1.985241285858E-2,(((138[&rate=5.23341902837168E-4]:1.450675441673E-1,136[&rate=5.23341902837168E-4]:1.356069485213E-2)[&rate=5.23341902837168E-4]:5.364203322379E-1,135[&rate=5.23341902837168E-4]:4.814878764052E-1)[&rate=5.23341902837168E-4]:1.336082955227E0,(120[&rate=5.23341902837168E-4]:2.012912621752E0,66[&rate=5.23341902837168E-4]:7.592632038167E-2)[&rate=5.23341902837168E-4]:5.671300440089E-2)[&rate=5.23341902837168E-4]:2.001720523735E-1)[&rate=5.23341902837168E-4]:2.066753356514E-2,(126[&rate=5.23341902837168E-4]:1.049856445946E0,119[&rate=5.23341902837168E-4]:1.83555896859E0)[&rate=5.23341902837168E-4]:5.5079665446E-1)[&rate=5.23341902837168E-4]:6.231918636463E-1)[&rate=5.23341902837168E-4]:1.740760419937E-2,((38[&rate=5.23341902837168E-4]:8.670418004656E-1,(((((40[&rate=5.23341902837168E-4]:3.579052487372E-1,16[&rate=5.23341902837168E-4]:2.443398174854E0)[&rate=5.23341902837168E-4]:1.124881659052E-1,(39[&rate=5.23341902837168E-4]:4.594534357272E-1,(146[&rate=5.23341902837168E-4]:5.76215045127E-1,(97[&rate=5.23341902837168E-4]:2.591566909641E-1,((((7[&rate=5.23341902837168E-4]:1.199001686031E-1,8[&rate=5.23341902837168E-4]:1.199001686031E-1)[&rate=5.23341902837168E-4]:4.437017509471E-1,26[&rate=5.23341902837168E-4]:6.704512346187E-1)[&rate=5.23341902837168E-4]:1.422042198169E-1,((22[&rate=5.23341902837168E-4]:2.535114957374E-1,27[&rate=5.23341902837168E-4]:2.699498519018E-1)[&rate=5.23341902837168E-4]:4.006321302047E-1,31[&rate=5.23341902837168E-4]:7.089381464902E-1)[&rate=5.23341902837168E-4]:1.475529243838E-1)[&rate=5.23341902837168E-4]:3.034742627297E-1,2[&rate=5.23341902837168E-4]:9.325680733296E-1)[&rate=5.23341902837168E-4]:1.35435267183E0)[&rate=5.23341902837168E-4]:1.258015235619E-1)[&rate=5.23341902837168E-4]:3.45696983507E-3)[&rate=5.23341902837168E-4]:1.09399789152E-2)[&rate=5.23341902837168E-4]:3.732091277074E-2,147[&rate=5.23341902837168E-4]:5.650913765935E-1)[&rate=5.23341902837168E-4]:2.239223706176E-1,(((95[&rate=5.23341902837168E-4]:5.215409751581E-1,(94[&rate=5.23341902837168E-4]:3.411451576657E-1,100[&rate=5.23341902837168E-4]:3.411451576657E-1)[&rate=5.23341902837168E-4]:9.569636394039E-2)[&rate=5.23341902837168E-4]:2.757157634199E-1,(99[&rate=5.23341902837168E-4]:4.316365931767E-1,96[&rate=5.23341902837168E-4]:3.961174674938E-1)[&rate=5.23341902837168E-4]:3.765491071498E-1)[&rate=5.23341902837168E-4]:2.632454423252E-2,98[&rate=5.23341902837168E-4]:8.126523210618E-1)[&rate=5.23341902837168E-4]:4.739967751527E-2)[&rate=5.23341902837168E-4]:2.436294951992E-2,(101[&rate=5.23341902837168E-4]:1.39115294352E0,((((10[&rate=5.23341902837168E-4]:4.296350799861E-1,15[&rate=5.23341902837168E-4]:4.679912443695E-1)[&rate=5.23341902837168E-4]:1.991187533339E-1,(18[&rate=5.23341902837168E-4]:6.239679503504E-1,6[&rate=5.23341902837168E-4]:5.609542517202E-1)[&rate=5.23341902837168E-4]:5.136122543534E-2)[&rate=5.23341902837168E-4]:6.335136449984E-2,(3[&rate=5.23341902837168E-4]:5.359413943468E-1,(((((91[&rate=5.23341902837168E-4]:4.052359176056E-2,90[&rate=5.23341902837168E-4]:4.052359176056E-2)[&rate=5.23341902837168E-4]:5.684081775054E-2,92[&rate=5.23341902837168E-4]:9.73644095111E-2)[&rate=5.23341902837168E-4]:5.925236885317E-2,87[&rate=5.23341902837168E-4]:1.429181482273E-1)[&rate=5.23341902837168E-4]:1.515368012472E-1,(((93[&rate=5.23341902837168E-4]:1.262119719632E-1,84[&rate=5.23341902837168E-4]:1.125133418262E-1)[&rate=5.23341902837168E-4]:3.983426235381E-2,85[&rate=5.23341902837168E-4]:1.5234760418E-1)[&rate=5.23341902837168E-4]:6.824053864955E-4,(86[&rate=5.23341902837168E-4]:1.373928457202E-1,83[&rate=5.23341902837168E-4]:1.373928457202E-1)[&rate=5.23341902837168E-4]:1.563716384623E-2)[&rate=5.23341902837168E-4]:1.41424939908E-1)[&rate=5.23341902837168E-4]:5.726356152411E-1,(89[&rate=5.23341902837168E-4]:2.296976914782E-1,88[&rate=5.23341902837168E-4]:2.159990613412E-1)[&rate=5.23341902837168E-4]:6.510915033744E-1)[&rate=5.23341902837168E-4]:2.085768570284E-1)[&rate=5.23341902837168E-4]:8.767065278816E-2)[&rate=5.23341902837168E-4]:9.646685700603E-1,((((144[&rate=5.23341902837168E-4]:4.378441599018E-1,(141[&rate=5.23341902837168E-4]:2.624769156546E-1,145[&rate=5.23341902837168E-4]:2.652166416822E-1)[&rate=5.23341902837168E-4]:1.781069702745E-1)[&rate=5.23341902837168E-4]:2.860098448612E-1,142[&rate=5.23341902837168E-4]:7.293334568179E-1)[&rate=5.23341902837168E-4]:9.342858735917E-1,(((105[&rate=5.23341902837168E-4]:5.932480526371E-1,(110[&rate=5.23341902837168E-4]:4.245727380761E-1,117[&rate=5.23341902837168E-4]:4.327919161584E-1)[&rate=5.23341902837168E-4]:1.905931227801E-1)[&rate=5.23341902837168E-4]:1.604651442375E-1,((17[&rate=5.23341902837168E-4]:6.081350693231E-1,14[&rate=5.23341902837168E-4]:5.697789049395E-1)[&rate=5.23341902837168E-4]:1.413458275148E-1,((9[&rate=5.23341902837168E-4]:5.353943589658E-1,(113[&rate=5.23341902837168E-4]:5.380167705055E-1,(30[&rate=5.23341902837168E-4]:2.026774866893E-1,4[&rate=5.23341902837168E-4]:3.007474696329E-2)[&rate=5.23341902837168E-4]:4.50407776967E-1)[&rate=5.23341902837168E-4]:5.596766542379E-3)[&rate=5.23341902837168E-4]:5.200647411263E-2,112[&rate=5.23341902837168E-4]:5.956200111605E-1)[&rate=5.23341902837168E-4]:1.155047212938E-1)[&rate=5.23341902837168E-4]:6.998572469421E-2)[&rate=5.23341902837168E-4]:5.387844059644E-1,(((((111[&rate=5.23341902837168E-4]:7.506882138339E-2,106[&rate=5.23341902837168E-4]:5.863046521902E-2)[&rate=5.23341902837168E-4]:1.358387772383E-2,139[&rate=5.23341902837168E-4]:2.639951648606E-1)[&rate=5.23341902837168E-4]:4.768747920903E-1,116[&rate=5.23341902837168E-4]:4.888151624303E-1)[&rate=5.23341902837168E-4]:3.260730782389E-1,(148[&rate=5.23341902837168E-4]:2.680561597177E-1,143[&rate=5.23341902837168E-4]:2.653164336903E-1)[&rate=5.23341902837168E-4]:5.851882453353E-1)[&rate=5.23341902837168E-4]:2.153272032246E-1,((107[&rate=5.23341902837168E-4]:5.65317258357E-1,(((104[&rate=5.23341902837168E-4]:6.898577530486E-2,114[&rate=5.23341902837168E-4]:8.711802702092E-3)[&rate=5.23341902837168E-4]:2.221600337036E-1,108[&rate=5.23341902837168E-4]:2.884060829811E-1)[&rate=5.23341902837168E-4]:2.492798705493E-1,109[&rate=5.23341902837168E-4]:5.596037617495E-1)[&rate=5.23341902837168E-4]:2.489157879925E-2)[&rate=5.23341902837168E-4]:3.299858932172E-1,((13[&rate=5.23341902837168E-4]:4.19981450598E-1,19[&rate=5.23341902837168E-4]:4.583376149816E-1)[&rate=5.23341902837168E-4]:1.718140137662E-1,115[&rate=5.23341902837168E-4]:5.096036835423E-1)[&rate=5.23341902837168E-4]:3.254254954292E-1)[&rate=5.23341902837168E-4]:1.951862649224E-1)[&rate=5.23341902837168E-4]:2.074876383971E-1)[&rate=5.23341902837168E-4]:1.711217275705E-1)[&rate=5.23341902837168E-4]:3.485515075204E-3,((((25[&rate=5.23341902837168E-4]:3.811102848838E-1,20[&rate=5.23341902837168E-4]:3.619322026921E-1)[&rate=5.23341902837168E-4]:2.482215627141E-1,23[&rate=5.23341902837168E-4]:6.183729434882E-1)[&rate=5.23341902837168E-4]:1.73620966135E-1,(11[&rate=5.23341902837168E-4]:4.828478967467E-1,140[&rate=5.23341902837168E-4]:4.636698145549E-1)[&rate=5.23341902837168E-4]:2.242145060274E-1)[&rate=5.23341902837168E-4]:6.054229852034E-1,(102[&rate=5.23341902837168E-4]:6.422654605569E-2,(24[&rate=5.23341902837168E-4]:1.04519411673E0,(1[&rate=5.23341902837168E-4]:1.630910158683E-1,(21[&rate=5.23341902837168E-4]:8.322739112601E-1,28[&rate=5.23341902837168E-4]:8.569314455066E-1)[&rate=5.23341902837168E-4]:9.246094022468E-2)[&rate=5.23341902837168E-4]:1.012811830531E-1)[&rate=5.23341902837168E-4]:1.806762649424E-1)[&rate=5.23341902837168E-4]:1.825054172643E-1)[&rate=5.23341902837168E-4]:1.73797539699E-1)[&rate=5.23341902837168E-4]:1.704908402036E-1)[&rate=5.23341902837168E-4]:8.056120523523E-1)[&rate=5.23341902837168E-4]:3.380108630246E-1)[&rate=5.23341902837168E-4]:1.79348163844E-1)[&rate=5.23341902837168E-4]:6.602323730871E-1,(((((51[&rate=5.23341902837168E-4]:5.494420193807E-1,(47[&rate=5.23341902837168E-4]:5.716023294689E-1,((50[&rate=5.23341902837168E-4]:3.084744028943E-1,49[&rate=5.23341902837168E-4]:3.084744028943E-1)[&rate=5.23341902837168E-4]:2.284075287992E-1,44[&rate=5.23341902837168E-4]:5.64204336065E-1)[&rate=5.23341902837168E-4]:1.933512529634E-3)[&rate=5.23341902837168E-4]:5.162094283225E-3)[&rate=5.23341902837168E-4]:2.420395028319E-1,((43[&rate=5.23341902837168E-4]:5.28792735411E-1,46[&rate=5.23341902837168E-4]:5.28792735411E-1)[&rate=5.23341902837168E-4]:4.980612315326E-4,(42[&rate=5.23341902837168E-4]:3.551517108921E-1,(48[&rate=5.23341902837168E-4]:3.876383792597E-1,41[&rate=5.23341902837168E-4]:3.439225322652E-1)[&rate=5.23341902837168E-4]:5.764697752689E-3)[&rate=5.23341902837168E-4]:1.249587578817E-1)[&rate=5.23341902837168E-4]:2.895131299415E-1)[&rate=5.23341902837168E-4]:7.846184721914E-2,45[&rate=5.23341902837168E-4]:8.890690524918E-1)[&rate=5.23341902837168E-4]:2.042284160814E-1,(128[&rate=5.23341902837168E-4]:1.29241558831E0,((((130[&rate=5.23341902837168E-4]:8.182183283604E-2,131[&rate=5.23341902837168E-4]:8.45615588634E-2)[&rate=5.23341902837168E-4]:2.07839953848E-1,(132[&rate=5.23341902837168E-4]:1.300501242451E-2,129[&rate=5.23341902837168E-4]:1.026528639715E-2)[&rate=5.23341902837168E-4]:2.793965002868E-1)[&rate=5.23341902837168E-4]:3.237414472333E-1,(69[&rate=5.23341902837168E-4]:6.491135099209E-1,118[&rate=5.23341902837168E-4]:6.381546058113E-1)[&rate=5.23341902837168E-4]:1.122349294759E-1)[&rate=5.23341902837168E-4]:6.199511600706E-1,((((62[&rate=5.23341902837168E-4]:2.757182691355E-1,60[&rate=5.23341902837168E-4]:8.393744721777E-2)[&rate=5.23341902837168E-4]:7.678717681412E-2,64[&rate=5.23341902837168E-4]:3.114095555386E-1)[&rate=5.23341902837168E-4]:1.998136383934E-1,65[&rate=5.23341902837168E-4]:3.605382624253E-1)[&rate=5.23341902837168E-4]:1.332313790032E-1,(61[&rate=5.23341902837168E-4]:1.072933302983E-1,63[&rate=5.23341902837168E-4]:6.619743988722E-2)[&rate=5.23341902837168E-4]:5.782571330479E-1)[&rate=5.23341902837168E-4]:6.847902320116E-1)[&rate=5.23341902837168E-4]:6.180092034986E-2)[&rate=5.23341902837168E-4]:5.742780925542E-1)[&rate=5.23341902837168E-4]:2.248275639808E-1,(127[&rate=5.23341902837168E-4]:2.895138850145E0,((36[&rate=5.23341902837168E-4]:3.264289256888E-1,121[&rate=5.23341902837168E-4]:2.405880980483E0)[&rate=5.23341902837168E-4]:1.079737372493E-2,35[&rate=5.23341902837168E-4]:2.906509569479E-1)[&rate=5.23341902837168E-4]:3.736460552581E-2)[&rate=5.23341902837168E-4]:2.34738559084E-1)[&rate=5.23341902837168E-4]:3.621546054796E-1)[&rate=5.23341902837168E-4]:6.916965152962E-2)[&rate=5.23341902837168E-4]:5.295187938212E-2,(32[&rate=5.23341902837168E-4]:4.14809926457E-2,(33[&rate=5.23341902837168E-4]:2.917486781174E-2,34[&rate=5.23341902837168E-4]:4.561322397611E-2)[&rate=5.23341902837168E-4]:1.778557688867E-2)[&rate=5.23341902837168E-4]:1.206177584541E-1);
tree STATE_83320000 [&joint=-20966.46575204283,lnP=-20966.46575204283] = [&R] ((((38[&rate=5.382871464952504E-4]:9.073039525553E-1,((((97[&rate=5.382871464952504E-4]:4.132356704713E-1,147[&rate=5.382871464952504E-4]:5.416509710178E-1)[&rate=5.382871464952504E-4]:3.946894811067E-2,(((((31[&rate=5.382871464952504E-4]:7.008542269787E-1,2[&rate=5.382871464952504E-4]:4.734569667046E-1)[&rate=5.382871464952504E-4]:1.738236030623E-1,(((7[&rate=5.382871464952504E-4]:3.512123797683E-2,8[&rate=5.382871464952504E-4]:3.512123797683E-2)[&rate=5.382871464952504E-4]:5.913573137627E-1,26[&rate=5.382871464952504E-4]:7.333278668081E-1)[&rate=5.382871464952504E-4]:9.672995967532E-2,(22[&rate=5.382871464952504E-4]:6.714411921577E-1,27[&rate=5.382871464952504E-4]:6.878795483221E-1)[&rate=5.382871464952504E-4]:1.47657730216E-1)[&rate=5.382871464952504E-4]:7.843871191777E-4)[&rate=5.382871464952504E-4]:1.74331552677E0,40[&rate=5.382871464952504E-4]:4.338702937072E-1)[&rate=5.382871464952504E-4]:2.113624088206E-3,(146[&rate=5.382871464952504E-4]:5.550345212675E-1,16[&rate=5.382871464952504E-4]:2.52030886815E0)[&rate=5.382871464952504E-4]:1.167975762812E-3)[&rate=5.382871464952504E-4]:1.746348449399E-2,(101[&rate=5.382871464952504E-4]:8.834593575897E-1,(((3[&rate=5.382871464952504E-4]:6.381899582875E-1,((((83[&rate=5.382871464952504E-4]:1.229169457223E-1,(85[&rate=5.382871464952504E-4]:8.00875266797E-2,86[&rate=5.382871464952504E-4]:8.00875266797E-2)[&rate=5.382871464952504E-4]:4.282941904259E-2)[&rate=5.382871464952504E-4]:1.142401870765E-2,(84[&rate=5.382871464952504E-4]:2.564858995224E-2,93[&rate=5.382871464952504E-4]:3.934722008926E-2)[&rate=5.382871464952504E-4]:1.086923744777E-1)[&rate=5.382871464952504E-4]:6.756626142459E-2,((91[&rate=5.382871464952504E-4]:5.011914118875E-2,90[&rate=5.382871464952504E-4]:5.011914118875E-2)[&rate=5.382871464952504E-4]:7.425896667073E-2,92[&rate=5.382871464952504E-4]:1.243781078595E-1)[&rate=5.382871464952504E-4]:9.122774813206E-2)[&rate=5.382871464952504E-4]:1.088041763689E-1,((89[&rate=5.382871464952504E-4]:1.65878709605E-2,88[&rate=5.382871464952504E-4]:2.889240823488E-3)[&rate=5.382871464952504E-4]:1.774532223477E-1,87[&rate=5.382871464952504E-4]:1.803424631712E-1)[&rate=5.382871464952504E-4]:1.303689390522E-1)[&rate=5.382871464952504E-4]:8.672045834612E-1)[&rate=5.382871464952504E-4]:7.047010177743E-2,(((10[&rate=5.382871464952504E-4]:4.12030494003E-1,15[&rate=5.382871464952504E-4]:4.503866583865E-1)[&rate=5.382871464952504E-4]:1.647821842119E-1,18[&rate=5.382871464952504E-4]:6.233880206807E-1)[&rate=5.382871464952504E-4]:4.227964995938E-2,6[&rate=5.382871464952504E-4]:6.026539720099E-1)[&rate=5.382871464952504E-4]:1.580608825754E-1)[&rate=5.382871464952504E-4]:6.048086027014E-1,((((110[&rate=5.382871464952504E-4]:4.047811648035E-1,105[&rate=5.382871464952504E-4]:3.828633565844E-1)[&rate=5.382871464952504E-4]:3.271748455092E-1,((((17[&rate=5.382871464952504E-4]:1.671632352374E-1,14[&rate=5.382871464952504E-4]:1.288070708537E-1)[&rate=5.382871464952504E-4]:3.265702957995E-1,113[&rate=5.382871464952504E-4]:4.553773666532E-1)[&rate=5.382871464952504E-4]:1.616172937396E-1,((112[&rate=5.382871464952504E-4]:2.982083428577E-1,117[&rate=5.382871464952504E-4]:3.009480688853E-1)[&rate=5.382871464952504E-4]:3.177227032912E-1,(30[&rate=5.382871464952504E-4]:2.606765679774E-1,4[&rate=5.382871464952504E-4]:8.807382825135E-2)[&rate=5.382871464952504E-4]:4.703229713224E-1)[&rate=5.382871464952504E-4]:1.063614243884E-3)[&rate=5.382871464952504E-4]:1.011456844064E-1,9[&rate=5.382871464952504E-4]:7.099211667171E-1)[&rate=5.382871464952504E-4]:1.929511756815E-2)[&rate=5.382871464952504E-4]:3.192721169214E-1,(((116[&rate=5.382871464952504E-4]:6.969674363532E-1,(106[&rate=5.382871464952504E-4]:4.671317090444E-1,(111[&rate=5.382871464952504E-4]:4.504112387386E-1,139[&rate=5.382871464952504E-4]:6.25753704492E-1)[&rate=5.382871464952504E-4]:3.315882647022E-2)[&rate=5.382871464952504E-4]:2.901096999115E-1)[&rate=5.382871464952504E-4]:1.991541084614E-2,(148[&rate=5.382871464952504E-4]:3.709047798539E-1,143[&rate=5.382871464952504E-4]:3.681650538265E-1)[&rate=5.382871464952504E-4]:3.843342317291E-1)[&rate=5.382871464952504E-4]:2.28779990265E-1,((((107[&rate=5.382871464952504E-4]:3.94016179428E-1,108[&rate=5.382871464952504E-4]:3.912764534007E-1)[&rate=5.382871464952504E-4]:8.796776683374E-2,(104[&rate=5.382871464952504E-4]:6.141927591224E-2,114[&rate=5.382871464952504E-4]:1.145303309473E-3)[&rate=5.382871464952504E-4]:4.205646703495E-1)[&rate=5.382871464952504E-4]:8.723930085417E-2,109[&rate=5.382871464952504E-4]:5.884013293076E-1)[&rate=5.382871464952504E-4]:2.451728157195E-1,((13[&rate=5.382871464952504E-4]:3.162503727153E-1,19[&rate=5.382871464952504E-4]:3.54606537099E-1)[&rate=5.382871464952504E-4]:8.897532556585E-2,115[&rate=5.382871464952504E-4]:3.230339174593E-1)[&rate=5.382871464952504E-4]:4.310881727734E-1)[&rate=5.382871464952504E-4]:1.915407472316E-1)[&rate=5.382871464952504E-4]:2.885296100259E-2)[&rate=5.382871464952504E-4]:2.830119115348E-1,(((141[&rate=5.382871464952504E-4]:1.005950383287E-1,(144[&rate=5.382871464952504E-4]:9.485347844999E-2,145[&rate=5.382871464952504E-4]:1.003329305049E-1)[&rate=5.382871464952504E-4]:3.001833851355E-3)[&rate=5.382871464952504E-4]:1.279327304054E-1,142[&rate=5.382871464952504E-4]:2.312674947617E-1)[&rate=5.382871464952504E-4]:1.265069578307E0,((24[&rate=5.382871464952504E-4]:8.777518869061E-1,(1[&rate=5.382871464952504E-4]:7.066094956343E-2,(21[&rate=5.382871464952504E-4]:6.364066172372E-1,28[&rate=5.382871464952504E-4]:6.610641514836E-1)[&rate=5.382871464952504E-4]:1.958981679428E-1)[&rate=5.382871464952504E-4]:2.626901953448E-2)[&rate=5.382871464952504E-4]:3.999293035234E-1,((((25[&rate=5.382871464952504E-4]:5.006044875903E-1,20[&rate=5.382871464952504E-4]:4.814264053986E-1)[&rate=5.382871464952504E-4]:1.067236788428E-1,23[&rate=5.382871464952504E-4]:5.963692623235E-1)[&rate=5.382871464952504E-4]:2.514265213848E-1,(11[&rate=5.382871464952504E-4]:5.999397928431E-1,140[&rate=5.382871464952504E-4]:5.807617106514E-1)[&rate=5.382871464952504E-4]:1.62924484016E-1)[&rate=5.382871464952504E-4]:3.876680461221E-1,102[&rate=5.382871464952504E-4]:8.477889832376E-2)[&rate=5.382871464952504E-4]:3.125845648939E-2)[&rate=5.382871464952504E-4]:1.337243757898E-1)[&rate=5.382871464952504E-4]:1.598515748115E-2)[&rate=5.382871464952504E-4]:5.046150070958E-2)[&rate=5.382871464952504E-4]:5.72730420851E-1)[&rate=5.382871464952504E-4]:5.431522036935E-1)[&rate=5.382871464952504E-4]:7.029546765876E-2)[&rate=5.382871464952504E-4]:1.314132406206E-1,39[&rate=5.382871464952504E-4]:6.551561105688E-1)[&rate=5.382871464952504E-4]:7.145313634677E-2,(((95[&rate=5.382871464952504E-4]:5.718521136111E-1,(94[&rate=5.382871464952504E-4]:3.514438614066E-1,100[&rate=5.382871464952504E-4]:3.514438614066E-1)[&rate=5.382871464952504E-4]:1.357087986525E-1)[&rate=5.382871464952504E-4]:4.975604369932E-2,98[&rate=5.382871464952504E-4]:6.106791955617E-1)[&rate=5.382871464952504E-4]:2.607852488933E-2,(99[&rate=5.382871464952504E-4]:6.191590819614E-1,96[&rate=5.382871464952504E-4]:5.836399562785E-1)[&rate=5.382871464952504E-4]:3.94565619869E-2)[&rate=5.382871464952504E-4]:2.182668270108E-1)[&rate=5.382871464952504E-4]:2.490007165689E-1)[&rate=5.382871464952504E-4]:5.762241219785E-1,(((36[&rate=5.382871464952504E-4]:3.215266232367E-1,(35[&rate=5.382871464952504E-4]:2.123887804838E-1,(((((46[&rate=5.382871464952504E-4]:5.309200512803E-1,43[&rate=5.382871464952504E-4]:5.309200512803E-1)[&rate=5.382871464952504E-4]:5.154055001775E-3,((41[&rate=5.382871464952504E-4]:4.457734754299E-1,48[&rate=5.382871464952504E-4]:4.894893224244E-1)[&rate=5.382871464952504E-4]:2.666569696799E-2,42[&rate=5.382871464952504E-4]:4.779036532722E-1)[&rate=5.382871464952504E-4]:8.990125141236E-3)[&rate=5.382871464952504E-4]:1.003919619966E-1,((50[&rate=5.382871464952504E-4]:5.313711823664E-1,49[&rate=5.382871464952504E-4]:5.313711823664E-1)[&rate=5.382871464952504E-4]:5.684483991765E-2,((51[&rate=5.382871464952504E-4]:5.290006406077E-1,44[&rate=5.382871464952504E-4]:5.508585641049E-1)[&rate=5.382871464952504E-4]:1.282097326077E-2,47[&rate=5.382871464952504E-4]:5.691440182399E-1)[&rate=5.382871464952504E-4]:5.185888928988E-2)[&rate=5.382871464952504E-4]:1.546316074888E-2)[&rate=5.382871464952504E-4]:4.042453300732E-2,45[&rate=5.382871464952504E-4]:6.686938799746E-1)[&rate=5.382871464952504E-4]:2.85194654336E-1,(((118[&rate=5.382871464952504E-4]:7.704784020861E-1,(69[&rate=5.382871464952504E-4]:7.639414692566E-1,(129[&rate=5.382871464952504E-4]:3.215558461431E-1,(132[&rate=5.382871464952504E-4]:2.890429686622E-1,(131[&rate=5.382871464952504E-4]:2.163682205598E-1,130[&rate=5.382871464952504E-4]:2.136284945325E-1)[&rate=5.382871464952504E-4]:7.267474810236E-2)[&rate=5.382871464952504E-4]:3.52526035083E-2)[&rate=5.382871464952504E-4]:2.944404176339E-1)[&rate=5.382871464952504E-4]:1.749583693916E-2)[&rate=5.382871464952504E-4]:7.611730530408E-1,128[&rate=5.382871464952504E-4]:1.39192542773E0)[&rate=5.382871464952504E-4]:1.754131257857E-1,((((65[&rate=5.382871464952504E-4]:9.021925057593E-2,60[&rate=5.382871464952504E-4]:9.021925057593E-2)[&rate=5.382871464952504E-4]:2.824038200771E-2,62[&rate=5.382871464952504E-4]:3.102404545014E-1)[&rate=5.382871464952504E-4]:1.909267049741E-2,64[&rate=5.382871464952504E-4]:2.882372345878E-1)[&rate=5.382871464952504E-4]:4.228751176829E-1,(61[&rate=5.382871464952504E-4]:5.934772853304E-2,63[&rate=5.382871464952504E-4]:1.825183812199E-2)[&rate=5.382871464952504E-4]:6.928605141486E-1)[&rate=5.382871464952504E-4]:9.548563382309E-1)[&rate=5.382871464952504E-4]:1.599461930867E-1)[&rate=5.382871464952504E-4]:1.387115716954E-2)[&rate=5.382871464952504E-4]:6.256250028712E-2)[&rate=5.382871464952504E-4]:2.356045859878E-2,127[&rate=5.382871464952504E-4]:2.865635027041E0)[&rate=5.382871464952504E-4]:7.059112152173E-2,121[&rate=5.382871464952504E-4]:2.495130258152E0)[&rate=5.382871464952504E-4]:5.120597671269E-1)[&rate=5.382871464952504E-4]:1.295323609944E-1,(32[&rate=5.382871464952504E-4]:7.03799728902E-2,33[&rate=5.382871464952504E-4]:7.585942494492E-2)[&rate=5.382871464952504E-4]:5.538350927334E-2)[&rate=5.382871464952504E-4]:8.202858744177E-2,(((125[&rate=5.382871464952504E-4]:1.152958457642E0,(((((137[&rate=5.382871464952504E-4]:3.566498093546E-1,133[&rate=5.382871464952504E-4]:3.155539189435E-1)[&rate=5.382871464952504E-4]:2.659665795324E-1,134[&rate=5.382871464952504E-4]:5.513835121747E-1)[&rate=5.382871464952504E-4]:8.999675737432E-1,((((73[&rate=5.382871464952504E-4]:3.613667935276E-1,(71[&rate=5.382871464952504E-4]:2.846242912761E-1,77[&rate=5.382871464952504E-4]:3.476379899062E-1)[&rate=5.382871464952504E-4]:8.249351566655E-3)[&rate=5.382871464952504E-4]:9.756734688505E-2,(79[&rate=5.382871464952504E-4]:2.118056450971E-1,(82[&rate=5.382871464952504E-4]:1.171566533019E-1,(78[&rate=5.382871464952504E-4]:8.395628999409E-2,72[&rate=5.382871464952504E-4]:6.203848177478E-2)[&rate=5.382871464952504E-4]:2.498118522572E-2)[&rate=5.382871464952504E-4]:1.028681698773E-1)[&rate=5.382871464952504E-4]:2.060326049047E-1)[&rate=5.382871464952504E-4]:3.437294140034E-2,(80[&rate=5.382871464952504E-4]:4.567761885097E-2,81[&rate=5.382871464952504E-4]:4.567761885097E-2)[&rate=5.382871464952504E-4]:3.983143944689E-1)[&rate=5.382871464952504E-4]:2.886189069279E-1,(75[&rate=5.382871464952504E-4]:5.990273907037E-1,(70[&rate=5.382871464952504E-4]:4.24220141736E-1,(74[&rate=5.382871464952504E-4]:4.155387263265E-1,76[&rate=5.382871464952504E-4]:4.155387263265E-1)[&rate=5.382871464952504E-4]:4.703757979303E-2)[&rate=5.382871464952504E-4]:1.364510845842E-1)[&rate=5.382871464952504E-4]:1.828985980372E-1)[&rate=5.382871464952504E-4]:6.639456451221E-1)[&rate=5.382871464952504E-4]:5.965038688157E-2,53[&rate=5.382871464952504E-4]:7.590589621324E-1)[&rate=5.382871464952504E-4]:4.904516411401E-4,((103[&rate=5.382871464952504E-4]:6.993336576395E-1,((12[&rate=5.382871464952504E-4]:1.918347626976E-1,5[&rate=5.382871464952504E-4]:1.534785983142E-1)[&rate=5.382871464952504E-4]:3.739964335144E-1,29[&rate=5.382871464952504E-4]:6.726805112805E-1)[&rate=5.382871464952504E-4]:2.595298586878E-1)[&rate=5.382871464952504E-4]:1.468035377455E0,52[&rate=5.382871464952504E-4]:5.030753005332E-1)[&rate=5.382871464952504E-4]:2.646708345517E-1)[&rate=5.382871464952504E-4]:6.037915575297E-1)[&rate=5.382871464952504E-4]:4.108885347542E-1,((((56[&rate=5.382871464952504E-4]:3.272319095554E-1,55[&rate=5.382871464952504E-4]:3.272319095554E-1)[&rate=5.382871464952504E-4]:9.460574175592E-2,(59[&rate=5.382871464952504E-4]:1.424588591674E-1,((37[&rate=5.382871464952504E-4]:9.168539891776E-2,54[&rate=5.382871464952504E-4]:1.518266667732E-2)[&rate=5.382871464952504E-4]:5.503706771747E-2,58[&rate=5.382871464952504E-4]:1.275967835751E-1)[&rate=5.382871464952504E-4]:3.398775865233E-2)[&rate=5.382871464952504E-4]:2.875755134556E-1)[&rate=5.382871464952504E-4]:4.229692010997E-2,57[&rate=5.382871464952504E-4]:4.7506353317E-1)[&rate=5.382871464952504E-4]:2.764652722063E-1,68[&rate=5.382871464952504E-4]:6.996162370702E-1)[&rate=5.382871464952504E-4]:6.975640886593E-1)[&rate=5.382871464952504E-4]:1.467831451087E-1,(34[&rate=5.382871464952504E-4]:4.245800878949E-2,((((123[&rate=5.382871464952504E-4]:2.702933762573E-1,122[&rate=5.382871464952504E-4]:2.702933762573E-1)[&rate=5.382871464952504E-4]:7.807722139921E-4,124[&rate=5.382871464952504E-4]:2.683419080342E-1)[&rate=5.382871464952504E-4]:3.004734169709E-1,67[&rate=5.382871464952504E-4]:7.027501510147E-2)[&rate=5.382871464952504E-4]:4.162670010621E-1,(((126[&rate=5.382871464952504E-4]:1.029963302831E0,(120[&rate=5.382871464952504E-4]:8.302280564394E-1,((138[&rate=5.382871464952504E-4]:2.760951534912E-1,136[&rate=5.382871464952504E-4]:1.44588304176E-1)[&rate=5.382871464952504E-4]:3.688374937789E-1,135[&rate=5.382871464952504E-4]:4.449326472701E-1)[&rate=5.382871464952504E-4]:1.332406146488E-1)[&rate=5.382871464952504E-4]:8.895473580768E-1)[&rate=5.382871464952504E-4]:1.096681520764E-1,119[&rate=5.382871464952504E-4]:1.925333977552E0)[&rate=5.382871464952504E-4]:3.86397727132E-1,66[&rate=5.382871464952504E-4]:2.788549923548E-1)[&rate=5.382871464952504E-4]:2.076870238088E-1)[&rate=5.382871464952504E-4]:4.18929691256E-1)[&rate=5.382871464952504E-4]:9.077112564631E-2)[&rate=5.382871464952504E-4]:9.64807433886E-2);
tree STATE_83330000 [&joint=-20972.03197889246,lnP=-20972.03197889246] = [&R] ((((((66[&rate=5.544625778743679E-4]:2.913560404899E-1,((((138[&rate=5.544625778743679E-4]:3.474315582239E-1,136[&rate=5.544625778743679E-4]:2.159247089087E-1)[&rate=5.544625778743679E-4]:2.254117009511E-1,135[&rate=5.544625778743679E-4]:3.728432591749E-1)[&rate=5.544625778743679E-4]:3.599982638998E-2,120[&rate=5.544625778743679E-4]:6.608978800854E-1)[&rate=5.544625778743679E-4]:1.071958645651E0,(119[&rate=5.544625778743679E-4]:1.82305260985E0,126[&rate=5.544625778743679E-4]:1.037350087206E0)[&rate=5.544625778743679E-4]:5.694326845131E-3)[&rate=5.544625778743679E-4]:4.954858161235E-1)[&rate=5.544625778743679E-4]:1.189020307077E-1,((122[&rate=5.544625778743679E-4]:2.705369438165E-1,(124[&rate=5.544625778743679E-4]:1.513254528348E-3,123[&rate=5.544625778743679E-4]:4.245494965474E-3)[&rate=5.544625778743679E-4]:2.66291448851E-1)[&rate=5.544625778743679E-4]:4.08579421418E-1,67[&rate=5.544625778743679E-4]:1.778438148938E-1)[&rate=5.544625778743679E-4]:2.324142563037E-1)[&rate=5.544625778743679E-4]:3.15408392284E-1,(((38[&rate=5.544625778743679E-4]:9.192771076815E-1,(((146[&rate=5.544625778743679E-4]:7.531394161628E-1,((101[&rate=5.544625778743679E-4]:7.857666632854E-1,(((((6[&rate=5.544625778743679E-4]:4.803072851386E-1,18[&rate=5.544625778743679E-4]:5.433209837687E-1)[&rate=5.544625778743679E-4]:1.48099469915E-1,(10[&rate=5.544625778743679E-4]:5.588025403121E-1,15[&rate=5.544625778743679E-4]:5.971587046955E-1)[&rate=5.544625778743679E-4]:8.604257090588E-2)[&rate=5.544625778743679E-4]:7.25277695838E-2,((87[&rate=5.544625778743679E-4]:2.272335620052E-1,(((84[&rate=5.544625778743679E-4]:1.099279428775E-1,(83[&rate=5.544625778743679E-4]:1.042388939217E-1,(93[&rate=5.544625778743679E-4]:1.073743146488E-1,85[&rate=5.544625778743679E-4]:9.367568451183E-2)[&rate=5.544625778743679E-4]:1.056320940986E-2)[&rate=5.544625778743679E-4]:5.68904895579E-3)[&rate=5.544625778743679E-4]:2.415573430095E-2,86[&rate=5.544625778743679E-4]:1.340836771784E-1)[&rate=5.544625778743679E-4]:6.873336908684E-2,((91[&rate=5.544625778743679E-4]:6.988296690336E-2,90[&rate=5.544625778743679E-4]:6.988296690336E-2)[&rate=5.544625778743679E-4]:4.359219141355E-2,92[&rate=5.544625778743679E-4]:1.134751583169E-1)[&rate=5.544625778743679E-4]:1.030405180854E-1)[&rate=5.544625778743679E-4]:2.441651573998E-2)[&rate=5.544625778743679E-4]:6.763330082812E-2,(89[&rate=5.544625778743679E-4]:1.340150370381E-1,88[&rate=5.544625778743679E-4]:1.203164069011E-1)[&rate=5.544625778743679E-4]:1.745504559323E-1)[&rate=5.544625778743679E-4]:8.937388946807E-1)[&rate=5.544625778743679E-4]:5.967232162302E-2,3[&rate=5.544625778743679E-4]:7.085520517399E-1)[&rate=5.544625778743679E-4]:9.115534015927E-1,(((((105[&rate=5.544625778743679E-4]:4.916807934395E-1,(113[&rate=5.544625778743679E-4]:4.814299202576E-1,110[&rate=5.544625778743679E-4]:4.759504682029E-1)[&rate=5.544625778743679E-4]:3.764813345564E-2)[&rate=5.544625778743679E-4]:5.834454580157E-2,117[&rate=5.544625778743679E-4]:5.801623255424E-1)[&rate=5.544625778743679E-4]:3.175596887721E-1,((9[&rate=5.544625778743679E-4]:6.962301776013E-1,112[&rate=5.544625778743679E-4]:7.044493556833E-1)[&rate=5.544625778743679E-4]:1.369296092935E-1,((30[&rate=5.544625778743679E-4]:4.431315092138E-1,4[&rate=5.544625778743679E-4]:2.705287694877E-1)[&rate=5.544625778743679E-4]:3.238499642917E-1,(17[&rate=5.544625778743679E-4]:1.611982729555E-1,14[&rate=5.544625778743679E-4]:1.228421085718E-1)[&rate=5.544625778743679E-4]:5.290708717828E-1)[&rate=5.544625778743679E-4]:1.894659846222E-1)[&rate=5.544625778743679E-4]:5.360332331013E-2)[&rate=5.544625778743679E-4]:3.777308245932E-1,((116[&rate=5.544625778743679E-4]:8.265236876249E-1,(((106[&rate=5.544625778743679E-4]:5.622997511311E-2,111[&rate=5.544625778743679E-4]:7.266833127748E-2)[&rate=5.544625778743679E-4]:2.821130843596E-1,139[&rate=5.544625778743679E-4]:5.301238813905E-1)[&rate=5.544625778743679E-4]:4.16951441604E-1,(148[&rate=5.544625778743679E-4]:2.131466927065E-1,143[&rate=5.544625778743679E-4]:2.104069666791E-1)[&rate=5.544625778743679E-4]:5.202300001512E-1)[&rate=5.544625778743679E-4]:1.315031591509E-1)[&rate=5.544625778743679E-4]:4.294566809323E-2,(115[&rate=5.544625778743679E-4]:7.026083845564E-1,((13[&rate=5.544625778743679E-4]:4.563614456644E-1,19[&rate=5.544625778743679E-4]:4.947176100481E-1)[&rate=5.544625778743679E-4]:3.009377506466E-1,((107[&rate=5.544625778743679E-4]:5.697451707767E-1,(108[&rate=5.544625778743679E-4]:5.50557028803E-1,(104[&rate=5.544625778743679E-4]:1.627260297452E-1,114[&rate=5.544625778743679E-4]:1.024520571424E-1)[&rate=5.544625778743679E-4]:3.905707250852E-1)[&rate=5.544625778743679E-4]:1.644841594638E-2)[&rate=5.544625778743679E-4]:3.663054320351E-2,109[&rate=5.544625778743679E-4]:6.25553796172E-1)[&rate=5.544625778743679E-4]:1.290056741117E-1)[&rate=5.544625778743679E-4]:2.750096906727E-2)[&rate=5.544625778743679E-4]:1.668609711617E-1)[&rate=5.544625778743679E-4]:3.210519763402E-1)[&rate=5.544625778743679E-4]:1.109992469255E-1,(((144[&rate=5.544625778743679E-4]:2.060439634093E-1,(141[&rate=5.544625778743679E-4]:3.100266602847E-2,145[&rate=5.544625778743679E-4]:3.374239205605E-2)[&rate=5.544625778743679E-4]:1.777810234081E-1)[&rate=5.544625778743679E-4]:3.777203669926E-1,142[&rate=5.544625778743679E-4]:5.892437824568E-1)[&rate=5.544625778743679E-4]:8.136969393741E-1,((102[&rate=5.544625778743679E-4]:1.415724131551E-2,(((25[&rate=5.544625778743679E-4]:5.948281581755E-1,20[&rate=5.544625778743679E-4]:5.756500759838E-1)[&rate=5.544625778743679E-4]:7.656208092822E-2,23[&rate=5.544625778743679E-4]:6.604313349941E-1)[&rate=5.544625778743679E-4]:2.715933765628E-1,(11[&rate=5.544625778743679E-4]:6.734979179762E-1,140[&rate=5.544625778743679E-4]:6.543198357845E-1)[&rate=5.544625778743679E-4]:1.735952867314E-1)[&rate=5.544625778743679E-4]:2.328174612654E-1)[&rate=5.544625778743679E-4]:7.973724288904E-2,(24[&rate=5.544625778743679E-4]:9.102187956291E-1,(1[&rate=5.544625778743679E-4]:1.465094518942E-2,(21[&rate=5.544625778743679E-4]:6.676340947242E-1,28[&rate=5.544625778743679E-4]:6.922916289707E-1)[&rate=5.544625778743679E-4]:1.086606860817E-1)[&rate=5.544625778743679E-4]:1.147459326314E-1)[&rate=5.544625778743679E-4]:3.453195241918E-1)[&rate=5.544625778743679E-4]:6.247089516058E-2)[&rate=5.544625778743679E-4]:1.53374377701E-1)[&rate=5.544625778743679E-4]:3.131054222939E-1)[&rate=5.544625778743679E-4]:1.684009359804E-1)[&rate=5.544625778743679E-4]:8.111372332998E-1,(((39[&rate=5.544625778743679E-4]:4.062068999078E-1,40[&rate=5.544625778743679E-4]:4.062068999078E-1)[&rate=5.544625778743679E-4]:2.243054805811E-2,(147[&rate=5.544625778743679E-4]:4.654922235645E-1,16[&rate=5.544625778743679E-4]:2.493608100501E0)[&rate=5.544625778743679E-4]:2.052227358175E-2)[&rate=5.544625778743679E-4]:2.802913693675E-3,97[&rate=5.544625778743679E-4]:3.604021102934E-1)[&rate=5.544625778743679E-4]:1.922993759318E-1)[&rate=5.544625778743679E-4]:9.181099336462E-3)[&rate=5.544625778743679E-4]:1.490895113164E-2,(((22[&rate=5.544625778743679E-4]:5.329886748998E-1,27[&rate=5.544625778743679E-4]:5.494270310642E-1)[&rate=5.544625778743679E-4]:2.176712862749E-1,(((7[&rate=5.544625778743679E-4]:1.356215187978E-1,8[&rate=5.544625778743679E-4]:1.356215187978E-1)[&rate=5.544625778743679E-4]:4.486783901648E-1,26[&rate=5.544625778743679E-4]:6.911492240311E-1)[&rate=5.544625778743679E-4]:6.898561335961E-2,31[&rate=5.544625778743679E-4]:8.039704538291E-1)[&rate=5.544625778743679E-4]:1.484027893658E-3)[&rate=5.544625778743679E-4]:2.280409533965E-1,2[&rate=5.544625778743679E-4]:8.060981748452E-1)[&rate=5.544625778743679E-4]:1.798457416044E0)[&rate=5.544625778743679E-4]:1.358884627124E-1,((95[&rate=5.544625778743679E-4]:5.354980288731E-1,(94[&rate=5.544625778743679E-4]:2.921373164221E-1,100[&rate=5.544625778743679E-4]:2.921373164221E-1)[&rate=5.544625778743679E-4]:1.58661258899E-1)[&rate=5.544625778743679E-4]:2.403462872654E-1,(98[&rate=5.544625778743679E-4]:7.402166962775E-1,(99[&rate=5.544625778743679E-4]:6.851629507918E-1,96[&rate=5.544625778743679E-4]:6.496438251089E-1)[&rate=5.544625778743679E-4]:7.691166898295E-2)[&rate=5.544625778743679E-4]:2.469865811227E-2)[&rate=5.544625778743679E-4]:1.472181969284E-1)[&rate=5.544625778743679E-4]:2.038648678387E-1)[&rate=5.544625778743679E-4]:2.150301379136E-1,(((35[&rate=5.544625778743679E-4]:2.564225756952E-1,(36[&rate=5.544625778743679E-4]:3.025059283253E-1,(((47[&rate=5.544625778743679E-4]:5.579565166177E-1,45[&rate=5.544625778743679E-4]:5.497597953063E-1)[&rate=5.544625778743679E-4]:2.722377325025E-2,(((50[&rate=5.544625778743679E-4]:2.27529804993E-1,49[&rate=5.544625778743679E-4]:2.27529804993E-1)[&rate=5.544625778743679E-4]:2.868255418505E-1,(51[&rate=5.544625778743679E-4]:4.333554975535E-1,44[&rate=5.544625778743679E-4]:4.552134210507E-1)[&rate=5.544625778743679E-4]:8.646433016424E-2)[&rate=5.544625778743679E-4]:1.180429956036E-2,(46[&rate=5.544625778743679E-4]:5.306128158091E-1,(43[&rate=5.544625778743679E-4]:5.267925464302E-1,(41[&rate=5.544625778743679E-4]:4.280064329187E-1,(42[&rate=5.544625778743679E-4]:4.261491531646E-1,48[&rate=5.544625778743679E-4]:4.644005192848E-1)[&rate=5.544625778743679E-4]:7.321760628412E-3)[&rate=5.544625778743679E-4]:4.41413047685E-2)[&rate=5.544625778743679E-4]:3.820269378872E-3)[&rate=5.544625778743679E-4]:2.833371584047E-2)[&rate=5.544625778743679E-4]:2.623375821839E-2)[&rate=5.544625778743679E-4]:1.334368372786E-1,(128[&rate=5.544625778743679E-4]:1.376442780205E0,(((62[&rate=5.544625778743679E-4]:3.92037899503E-1,((60[&rate=5.544625778743679E-4]:8.697387621428E-2,64[&rate=5.544625778743679E-4]:2.37658807721E-1)[&rate=5.544625778743679E-4]:7.010646710367E-2,65[&rate=5.544625778743679E-4]:1.570803433179E-1)[&rate=5.544625778743679E-4]:4.31767342673E-2)[&rate=5.544625778743679E-4]:5.440012746722E-1,(61[&rate=5.544625778743679E-4]:3.131843586302E-1,63[&rate=5.544625778743679E-4]:2.720884682192E-1)[&rate=5.544625778743679E-4]:6.22854815545E-1)[&rate=5.544625778743679E-4]:5.646009841348E-1,((69[&rate=5.544625778743679E-4]:5.029705552573E-1,118[&rate=5.544625778743679E-4]:4.920116511477E-1)[&rate=5.544625778743679E-4]:3.238572702097E-1,(((130[&rate=5.544625778743679E-4]:1.256234151063E-1,131[&rate=5.544625778743679E-4]:1.283631411336E-1)[&rate=5.544625778743679E-4]:9.45844299543E-2,129[&rate=5.544625778743679E-4]:2.202078450605E-1)[&rate=5.544625778743679E-4]:2.838234965203E-2,132[&rate=5.544625778743679E-4]:2.513299207399E-1)[&rate=5.544625778743679E-4]:4.302924252749E-1)[&rate=5.544625778743679E-4]:6.847712369527E-1)[&rate=5.544625778743679E-4]:1.552864929261E-2)[&rate=5.544625778743679E-4]:1.073738379211E-1)[&rate=5.544625778743679E-4]:3.008810910208E-1)[&rate=5.544625778743679E-4]:4.919898355862E-4)[&rate=5.544625778743679E-4]:2.21931004448E-4,127[&rate=5.544625778743679E-4]:2.823767794371E0)[&rate=5.544625778743679E-4]:6.73336072573E-3,121[&rate=5.544625778743679E-4]:2.389405264686E0)[&rate=5.544625778743679E-4]:2.685639316543E-1)[&rate=5.544625778743679E-4]:7.935824106577E-2,((125[&rate=5.544625778743679E-4]:1.041946562939E0,((((134[&rate=5.544625778743679E-4]:8.053382819838E-1,(137[&rate=5.544625778743679E-4]:7.387766139948E-1,133[&rate=5.544625778743679E-4]:6.976807235838E-1)[&rate=5.544625778743679E-4]:1.377945447012E-1)[&rate=5.544625778743679E-4]:7.032433919228E-1,((((80[&rate=5.544625778743679E-4]:1.127427535241E-1,81[&rate=5.544625778743679E-4]:1.127427535241E-1)[&rate=5.544625778743679E-4]:3.921407585043E-1,(((82[&rate=5.544625778743679E-4]:1.250206599436E-1,((78[&rate=5.544625778743679E-4]:3.928874407394E-2,72[&rate=5.544625778743679E-4]:1.737093585462E-2)[&rate=5.544625778743679E-4]:6.030607985923E-2,79[&rate=5.544625778743679E-4]:9.959482393317E-2)[&rate=5.544625778743679E-4]:1.720665792839E-2)[&rate=5.544625778743679E-4]:6.060700185821E-2,73[&rate=5.544625778743679E-4]:2.185043741306E-1)[&rate=5.544625778743679E-4]:1.877232732601E-1,71[&rate=5.544625778743679E-4]:3.377344967059E-1)[&rate=5.544625778743679E-4]:1.479709331307E-1)[&rate=5.544625778743679E-4]:6.695083646251E-2,77[&rate=5.544625778743679E-4]:6.156699649293E-1)[&rate=5.544625778743679E-4]:1.799644924155E-1,(75[&rate=5.544625778743679E-4]:5.443125283827E-1,(76[&rate=5.544625778743679E-4]:4.830563250341E-1,(70[&rate=5.544625778743679E-4]:4.326551732458E-1,74[&rate=5.544625778743679E-4]:4.710113376293E-1)[&rate=5.544625778743679E-4]:1.204498740488E-2)[&rate=5.544625778743679E-4]:6.125620334861E-2)[&rate=5.544625778743679E-4]:2.568013810167E-1)[&rate=5.544625778743679E-4]:7.019883124522E-1)[&rate=5.544625778743679E-4]:6.02990125739E-2,(52[&rate=5.544625778743679E-4]:1.823121375961E-1,(103[&rate=5.544625778743679E-4]:3.52944984651E-1,((12[&rate=5.544625778743679E-4]:1.374718581253E-1,5[&rate=5.544625778743679E-4]:9.91156937418E-2)[&rate=5.544625778743679E-4]:5.962249734283E-2,29[&rate=5.544625778743679E-4]:3.039436705366E-1)[&rate=5.544625778743679E-4]:2.818780264431E-1)[&rate=5.544625778743679E-4]:1.493660887506E0)[&rate=5.544625778743679E-4]:6.428227595288E-1)[&rate=5.544625778743679E-4]:2.814415916587E-1,53[&rate=5.544625778743679E-4]:1.098379767472E0)[&rate=5.544625778743679E-4]:1.539493091275E-1)[&rate=5.544625778743679E-4]:2.218584617965E-1,((((57[&rate=5.544625778743679E-4]:3.791627204168E-1,(58[&rate=5.544625778743679E-4]:3.748238591627E-1,54[&rate=5.544625778743679E-4]:3.174468099824E-1)[&rate=5.544625778743679E-4]:2.073230387711E-2)[&rate=5.544625778743679E-4]:6.609736419107E-3,(37[&rate=5.544625778743679E-4]:4.076091613458E-1,(56[&rate=5.544625778743679E-4]:2.872235182595E-1,55[&rate=5.544625778743679E-4]:2.872235182595E-1)[&rate=5.544625778743679E-4]:7.393755565446E-2)[&rate=5.544625778743679E-4]:1.368242117322E-2)[&rate=5.544625778743679E-4]:4.043834617185E-2,59[&rate=5.544625778743679E-4]:4.234785625707E-1)[&rate=5.544625778743679E-4]:2.196186826839E-1,68[&rate=5.544625778743679E-4]:5.939169173856E-1)[&rate=5.544625778743679E-4]:5.032214406827E-1)[&rate=5.544625778743679E-4]:6.188231984937E-2)[&rate=5.544625778743679E-4]:1.143664233362E-1)[&rate=5.544625778743679E-4]:1.558694096433E-1,34[&rate=5.544625778743679E-4]:1.852217449488E-2)[&rate=5.544625778743679E-4]:6.467117253749E-2,33[&rate=5.544625778743679E-4]:6.6754990868E-2)[&rate=5.544625778743679E-4]:6.385081665996E-2,32[&rate=5.544625778743679E-4]:1.251263554732E-1);
tree STATE_83340000 [&joint=-20966.867647628613,lnP=-20966.867647628613] = [&R] (34[&rate=5.715098764320135E-4]:9.642796040413E-2,((33[&rate=5.715098764320135E-4]:4.114292833223E-2,(((125[&rate=5.715098764320135E-4]:9.732165193338E-1,((((((79[&rate=5.715098764320135E-4]:3.071213366343E-1,(82[&rate=5.715098764320135E-4]:2.919060499941E-1,(78[&rate=5.715098764320135E-4]:2.235563742209E-2,72[&rate=5.715098764320135E-4]:4.378292027749E-4)[&rate=5.715098764320135E-4]:2.6133123449E-1)[&rate=5.715098764320135E-4]:2.343446472226E-2)[&rate=5.715098764320135E-4]:7.724140503421E-2,(77[&rate=5.715098764320135E-4]:3.740906193415E-1,71[&rate=5.715098764320135E-4]:3.110769207114E-1)[&rate=5.715098764320135E-4]:4.58885606831E-2)[&rate=5.715098764320135E-4]:3.022884130431E-2,73[&rate=5.715098764320135E-4]:4.556874733837E-1)[&rate=5.715098764320135E-4]:3.678901952331E-2,(80[&rate=5.715098764320135E-4]:4.537593239464E-2,81[&rate=5.715098764320135E-4]:4.537593239464E-2)[&rate=5.715098764320135E-4]:3.977854920192E-1)[&rate=5.715098764320135E-4]:2.607748592579E-1,(75[&rate=5.715098764320135E-4]:5.233462964417E-1,(70[&rate=5.715098764320135E-4]:3.785575978715E-1,(76[&rate=5.715098764320135E-4]:3.867343405721E-1,74[&rate=5.715098764320135E-4]:3.867343405721E-1)[&rate=5.715098764320135E-4]:3.017942168287E-2)[&rate=5.715098764320135E-4]:1.064325341867E-1)[&rate=5.715098764320135E-4]:2.299050557232E-1)[&rate=5.715098764320135E-4]:5.921599452468E-1,((52[&rate=5.715098764320135E-4]:4.893429224909E-1,((133[&rate=5.715098764320135E-4]:4.479367446299E-1,(137[&rate=5.715098764320135E-4]:4.592830265844E-1,134[&rate=5.715098764320135E-4]:3.880501498722E-1)[&rate=5.715098764320135E-4]:2.974960845658E-2)[&rate=5.715098764320135E-4]:2.45520308746E-1,(103[&rate=5.715098764320135E-4]:4.475355696967E-1,((12[&rate=5.715098764320135E-4]:1.187691254792E-1,5[&rate=5.715098764320135E-4]:8.041296109571E-2)[&rate=5.715098764320135E-4]:1.667951083528E-1,29[&rate=5.715098764320135E-4]:3.924135489005E-1)[&rate=5.715098764320135E-4]:2.87998733125E-1)[&rate=5.715098764320135E-4]:1.136332442583E0)[&rate=5.715098764320135E-4]:5.697686447719E-1)[&rate=5.715098764320135E-4]:8.450428527443E-2,53[&rate=5.715098764320135E-4]:5.65650486454E-1)[&rate=5.715098764320135E-4]:3.329775234557E-2)[&rate=5.715098764320135E-4]:5.846507941955E-1)[&rate=5.715098764320135E-4]:3.678267020252E-1,(((57[&rate=5.715098764320135E-4]:4.55442332274E-1,((37[&rate=5.715098764320135E-4]:1.498654367288E-1,54[&rate=5.715098764320135E-4]:7.336270448833E-2)[&rate=5.715098764320135E-4]:1.524475453214E-1,((56[&rate=5.715098764320135E-4]:7.623237238667E-2,55[&rate=5.715098764320135E-4]:7.623237238667E-2)[&rate=5.715098764320135E-4]:1.498977164061E-1,58[&rate=5.715098764320135E-4]:2.534524931644E-1)[&rate=5.715098764320135E-4]:2.973480582566E-2)[&rate=5.715098764320135E-4]:1.886484759069E-1)[&rate=5.715098764320135E-4]:6.925020800923E-2,59[&rate=5.715098764320135E-4]:5.219602998461E-1)[&rate=5.715098764320135E-4]:1.726016643189E-1,68[&rate=5.715098764320135E-4]:6.45381636296E-1)[&rate=5.715098764320135E-4]:5.289949183962E-1)[&rate=5.715098764320135E-4]:3.136027264679E-2,(((38[&rate=5.715098764320135E-4]:6.506622217967E-1,(((99[&rate=5.715098764320135E-4]:4.718611066339E-1,96[&rate=5.715098764320135E-4]:4.363419809511E-1)[&rate=5.715098764320135E-4]:1.412545937393E-1,(98[&rate=5.715098764320135E-4]:5.762031840472E-1,(95[&rate=5.715098764320135E-4]:5.209799603008E-1,(94[&rate=5.715098764320135E-4]:2.103050048994E-1,100[&rate=5.715098764320135E-4]:2.103050048994E-1)[&rate=5.715098764320135E-4]:2.259755018494E-1)[&rate=5.715098764320135E-4]:6.61521854952E-2)[&rate=5.715098764320135E-4]:1.505459282873E-2)[&rate=5.715098764320135E-4]:8.149196070652E-2,((147[&rate=5.715098764320135E-4]:5.933984262243E-1,(((((((22[&rate=5.715098764320135E-4]:3.655697482269E-1,27[&rate=5.715098764320135E-4]:3.820081043913E-1)[&rate=5.715098764320135E-4]:3.415469778252E-1,31[&rate=5.715098764320135E-4]:7.619112466002E-1)[&rate=5.715098764320135E-4]:1.743902989789E-1,((7[&rate=5.715098764320135E-4]:2.54207064141E-1,8[&rate=5.715098764320135E-4]:2.54207064141E-1)[&rate=5.715098764320135E-4]:4.467393607839E-1,26[&rate=5.715098764320135E-4]:8.077957399934E-1)[&rate=5.715098764320135E-4]:8.467018914736E-2)[&rate=5.715098764320135E-4]:6.993798686762E-2,2[&rate=5.715098764320135E-4]:7.788422721727E-1)[&rate=5.715098764320135E-4]:1.535642013721E0,39[&rate=5.715098764320135E-4]:3.577584830644E-1)[&rate=5.715098764320135E-4]:4.381370574372E-3,16[&rate=5.715098764320135E-4]:2.447632779756E0)[&rate=5.715098764320135E-4]:6.735366320904E-2,40[&rate=5.715098764320135E-4]:4.294935168478E-1)[&rate=5.715098764320135E-4]:1.065278601962E-1)[&rate=5.715098764320135E-4]:6.621941924404E-3,((101[&rate=5.715098764320135E-4]:1.290499192099E0,(((3[&rate=5.715098764320135E-4]:4.415068681331E-1,((87[&rate=5.715098764320135E-4]:1.942603521209E-1,((83[&rate=5.715098764320135E-4]:1.004169850072E-1,((84[&rate=5.715098764320135E-4]:4.47718881292E-2,93[&rate=5.715098764320135E-4]:5.847051826621E-2)[&rate=5.715098764320135E-4]:4.621066524221E-2,(85[&rate=5.715098764320135E-4]:9.028713820474E-2,86[&rate=5.715098764320135E-4]:9.028713820474E-2)[&rate=5.715098764320135E-4]:6.954151666675E-4)[&rate=5.715098764320135E-4]:9.434431635788E-3)[&rate=5.715098764320135E-4]:5.109236365546E-2,((91[&rate=5.715098764320135E-4]:3.948366443247E-2,90[&rate=5.715098764320135E-4]:3.948366443247E-2)[&rate=5.715098764320135E-4]:4.967571083179E-2,92[&rate=5.715098764320135E-4]:8.915937526427E-2)[&rate=5.715098764320135E-4]:7.60486035354E-2)[&rate=5.715098764320135E-4]:4.275100345829E-2)[&rate=5.715098764320135E-4]:3.097453820935E-2,(89[&rate=5.715098764320135E-4]:4.013356541084E-2,88[&rate=5.715098764320135E-4]:2.643493527383E-2)[&rate=5.715098764320135E-4]:1.987999550565E-1)[&rate=5.715098764320135E-4]:7.559980051999E-1)[&rate=5.715098764320135E-4]:3.548082260701E-1,(18[&rate=5.715098764320135E-4]:7.612986410191E-1,(6[&rate=5.715098764320135E-4]:4.054357743336E-1,(10[&rate=5.715098764320135E-4]:2.48553876101E-1,15[&rate=5.715098764320135E-4]:2.869100404844E-1)[&rate=5.715098764320135E-4]:1.73320254397E-1)[&rate=5.715098764320135E-4]:2.928491680554E-1)[&rate=5.715098764320135E-4]:1.500849463347E-1)[&rate=5.715098764320135E-4]:6.868579600977E-1,(((((((25[&rate=5.715098764320135E-4]:5.670405204016E-1,20[&rate=5.715098764320135E-4]:5.478624382099E-1)[&rate=5.715098764320135E-4]:2.508196774348E-1,23[&rate=5.715098764320135E-4]:8.069012937268E-1)[&rate=5.715098764320135E-4]:1.261527748109E-1,(11[&rate=5.715098764320135E-4]:6.114664216886E-1,140[&rate=5.715098764320135E-4]:5.922883394969E-1)[&rate=5.715098764320135E-4]:2.366561399998E-1)[&rate=5.715098764320135E-4]:2.921034129137E-1,102[&rate=5.715098764320135E-4]:7.447254994471E-2)[&rate=5.715098764320135E-4]:6.494159036095E-2,(24[&rate=5.715098764320135E-4]:8.937336422225E-1,(1[&rate=5.715098764320135E-4]:2.262091988132E-2,(21[&rate=5.715098764320135E-4]:6.025384308779E-1,28[&rate=5.715098764320135E-4]:6.271959651244E-1)[&rate=5.715098764320135E-4]:1.817263246199E-1)[&rate=5.715098764320135E-4]:9.029080453297E-2)[&rate=5.715098764320135E-4]:4.073243336995E-1)[&rate=5.715098764320135E-4]:1.763273819768E-1,(((117[&rate=5.715098764320135E-4]:6.381125794145E-1,(110[&rate=5.715098764320135E-4]:5.635012056722E-1,105[&rate=5.715098764320135E-4]:5.415833974531E-1)[&rate=5.715098764320135E-4]:6.639219566001E-2)[&rate=5.715098764320135E-4]:1.91236554453E-1,((113[&rate=5.715098764320135E-4]:4.558664387051E-1,9[&rate=5.715098764320135E-4]:4.47647260623E-1)[&rate=5.715098764320135E-4]:3.316938345854E-1,((112[&rate=5.715098764320135E-4]:7.246876390262E-1,(17[&rate=5.715098764320135E-4]:6.557762457342E-1,14[&rate=5.715098764320135E-4]:6.174200813505E-1)[&rate=5.715098764320135E-4]:1.072675576757E-1)[&rate=5.715098764320135E-4]:2.472378114175E-2,(30[&rate=5.715098764320135E-4]:2.171334028415E-1,4[&rate=5.715098764320135E-4]:4.453066311547E-2)[&rate=5.715098764320135E-4]:6.473465104773E-1)[&rate=5.715098764320135E-4]:3.814885312255E-2)[&rate=5.715098764320135E-4]:3.904913454947E-2)[&rate=5.715098764320135E-4]:2.932411881005E-1,(((((106[&rate=5.715098764320135E-4]:8.273801700055E-2,111[&rate=5.715098764320135E-4]:9.917637316492E-2)[&rate=5.715098764320135E-4]:1.049835310775E-1,139[&rate=5.715098764320135E-4]:3.795023699958E-1)[&rate=5.715098764320135E-4]:4.562604599654E-1,(148[&rate=5.715098764320135E-4]:2.703769460549E-1,143[&rate=5.715098764320135E-4]:2.676372200276E-1)[&rate=5.715098764320135E-4]:3.516872537694E-1)[&rate=5.715098764320135E-4]:1.214880206547E-1,116[&rate=5.715098764320135E-4]:7.051960560954E-1)[&rate=5.715098764320135E-4]:2.811088702422E-1,((((107[&rate=5.715098764320135E-4]:4.401868664858E-1,((104[&rate=5.715098764320135E-4]:8.469597000272E-2,114[&rate=5.715098764320135E-4]:2.442199739995E-2)[&rate=5.715098764320135E-4]:2.788579349671E-1,109[&rate=5.715098764320135E-4]:3.827319871616E-1)[&rate=5.715098764320135E-4]:7.663296151594E-2)[&rate=5.715098764320135E-4]:1.589388959106E-1,108[&rate=5.715098764320135E-4]:5.96386036369E-1)[&rate=5.715098764320135E-4]:1.039465263023E-1,(13[&rate=5.715098764320135E-4]:3.889025381206E-1,19[&rate=5.715098764320135E-4]:4.272587025043E-1)[&rate=5.715098764320135E-4]:3.360875587972E-1)[&rate=5.715098764320135E-4]:7.4882730017E-3,115[&rate=5.715098764320135E-4]:6.502865890976E-1)[&rate=5.715098764320135E-4]:3.3601833724E-1)[&rate=5.715098764320135E-4]:5.135388878099E-2)[&rate=5.715098764320135E-4]:2.698635290816E-1)[&rate=5.715098764320135E-4]:2.157444232028E-2,(((144[&rate=5.715098764320135E-4]:1.789146888066E-1,141[&rate=5.715098764320135E-4]:1.816544148339E-1)[&rate=5.715098764320135E-4]:1.534070034501E-1,145[&rate=5.715098764320135E-4]:3.378011443116E-1)[&rate=5.715098764320135E-4]:2.504586358916E-1,142[&rate=5.715098764320135E-4]:5.882597802032E-1)[&rate=5.715098764320135E-4]:9.956315268654E-1)[&rate=5.715098764320135E-4]:1.485968157254E-1)[&rate=5.715098764320135E-4]:8.100658638262E-1)[&rate=5.715098764320135E-4]:1.945758745154E-1,(146[&rate=5.715098764320135E-4]:5.137969225471E-1,97[&rate=5.715098764320135E-4]:3.22540091946E-1)[&rate=5.715098764320135E-4]:1.183325643089E-1)[&rate=5.715098764320135E-4]:3.07324113473E-2)[&rate=5.715098764320135E-4]:1.691118067832E-3)[&rate=5.715098764320135E-4]:1.746337956896E-1)[&rate=5.715098764320135E-4]:4.155858022176E-1,(((127[&rate=5.715098764320135E-4]:2.369867263527E0,121[&rate=5.715098764320135E-4]:1.928771373116E0)[&rate=5.715098764320135E-4]:3.883382456937E-1,(35[&rate=5.715098764320135E-4]:1.378261927174E-1,36[&rate=5.715098764320135E-4]:1.844015351832E-1)[&rate=5.715098764320135E-4]:5.325602883242E-2)[&rate=5.715098764320135E-4]:9.104355290127E-2,((((62[&rate=5.715098764320135E-4]:4.027581645609E-1,(60[&rate=5.715098764320135E-4]:1.703189884336E-1,(64[&rate=5.715098764320135E-4]:3.029916938164E-1,65[&rate=5.715098764320135E-4]:1.523067623097E-1)[&rate=5.715098764320135E-4]:1.80122261239E-2)[&rate=5.715098764320135E-4]:4.065835420958E-2)[&rate=5.715098764320135E-4]:3.924270346021E-1,(61[&rate=5.715098764320135E-4]:1.091628495367E-1,63[&rate=5.715098764320135E-4]:6.806695912563E-2)[&rate=5.715098764320135E-4]:6.860223496263E-1)[&rate=5.715098764320135E-4]:7.617502241931E-1,128[&rate=5.715098764320135E-4]:1.417209395959E0)[&rate=5.715098764320135E-4]:3.322556025053E-1,((69[&rate=5.715098764320135E-4]:1.477234099241E0,(((129[&rate=5.715098764320135E-4]:3.950039221151E-2,132[&rate=5.715098764320135E-4]:4.224011823887E-2)[&rate=5.715098764320135E-4]:2.901141909155E-1,(131[&rate=5.715098764320135E-4]:1.235781611636E-1,130[&rate=5.715098764320135E-4]:1.208384351362E-1)[&rate=5.715098764320135E-4]:2.087761479908E-1)[&rate=5.715098764320135E-4]:9.261219924203E-1,118[&rate=5.715098764320135E-4]:1.392722876917E0)[&rate=5.715098764320135E-4]:7.355231821397E-2)[&rate=5.715098764320135E-4]:4.112530383909E-1,(((50[&rate=5.715098764320135E-4]:5.411119976936E-1,49[&rate=5.715098764320135E-4]:5.411119976936E-1)[&rate=5.715098764320135E-4]:4.056513354979E-2,((44[&rate=5.715098764320135E-4]:5.501290531646E-1,(47[&rate=5.715098764320135E-4]:4.534181656945E-1,51[&rate=5.715098764320135E-4]:4.26095761323E-1)[&rate=5.715098764320135E-4]:1.021753683444E-1)[&rate=5.715098764320135E-4]:1.428531743704E-2,(((48[&rate=5.715098764320135E-4]:1.8315532511E-1,42[&rate=5.715098764320135E-4]:1.449039589898E-1)[&rate=5.715098764320135E-4]:3.054949892268E-1,41[&rate=5.715098764320135E-4]:4.449344673424E-1)[&rate=5.715098764320135E-4]:1.621371002402E-2,(46[&rate=5.715098764320135E-4]:4.554811385277E-1,43[&rate=5.715098764320135E-4]:4.554811385277E-1)[&rate=5.715098764320135E-4]:6.031184758162E-2)[&rate=5.715098764320135E-4]:5.408586536657E-2)[&rate=5.715098764320135E-4]:4.458516501321E-2)[&rate=5.715098764320135E-4]:1.670504669726E-2,45[&rate=5.715098764320135E-4]:6.22972341875E-1)[&rate=5.715098764320135E-4]:3.414336519585E-1)[&rate=5.715098764320135E-4]:1.166279233924E-2)[&rate=5.715098764320135E-4]:6.142789927474E-2)[&rate=5.715098764320135E-4]:1.817568030477E-1)[&rate=5.715098764320135E-4]:1.865480946588E-1,(126[&rate=5.715098764320135E-4]:1.767387541703E0,((67[&rate=5.715098764320135E-4]:3.932889814614E-1,((122[&rate=5.715098764320135E-4]:3.651476232207E-1,(124[&rate=5.715098764320135E-4]:2.40202583211E-1,123[&rate=5.715098764320135E-4]:2.429348236481E-1)[&rate=5.715098764320135E-4]:1.222127995726E-1)[&rate=5.715098764320135E-4]:2.4829025001E-1,(((138[&rate=5.715098764320135E-4]:3.384586888767E-1,136[&rate=5.715098764320135E-4]:2.069518395615E-1)[&rate=5.715098764320135E-4]:2.356778440405E-1,135[&rate=5.715098764320135E-4]:3.741365329172E-1)[&rate=5.715098764320135E-4]:3.487357577653E-1,(120[&rate=5.715098764320135E-4]:5.255757662218E-1,119[&rate=5.715098764320135E-4]:6.214661771807E-1)[&rate=5.715098764320135E-4]:4.493513189811E-1)[&rate=5.715098764320135E-4]:1.074224539057E0)[&rate=5.715098764320135E-4]:2.811236585714E-1)[&rate=5.715098764320135E-4]:9.925922900864E-2,66[&rate=5.715098764320135E-4]:4.9254821047E-1)[&rate=5.715098764320135E-4]:2.766514154769E-2)[&rate=5.715098764320135E-4]:1.3021732014E-1)[&rate=5.715098764320135E-4]:7.585517409111E-3)[&rate=5.715098764320135E-4]:2.625787935599E-1)[&rate=5.715098764320135E-4]:1.863761143245E-2,32[&rate=5.715098764320135E-4]:5.430108770997E-2)[&rate=5.715098764320135E-4]:2.020906447507E-2);
tree STATE_83350000 [&joint=-20993.335956401763,lnP=-20993.335956401763] = [&R] (((((38[&rate=5.089226416774001E-4]:9.282484625985E-1,(((16[&rate=5.089226416774001E-4]:2.65319212354E0,39[&rate=5.089226416774001E-4]:5.676991974232E-1)[&rate=5.089226416774001E-4]:2.843666231255E-2,((((((7[&rate=5.089226416774001E-4]:3.45544372723E-1,8[&rate=5.089226416774001E-4]:3.45544372723E-1)[&rate=5.089226416774001E-4]:2.747664546585E-1,26[&rate=5.089226416774001E-4]:7.2716014245E-1)[&rate=5.089226416774001E-4]:4.54352901942E-2,31[&rate=5.089226416774001E-4]:8.164310490826E-1)[&rate=5.089226416774001E-4]:2.347385903072E-2,(22[&rate=5.089226416774001E-4]:5.120090012345E-1,27[&rate=5.089226416774001E-4]:5.284473573988E-1)[&rate=5.089226416774001E-4]:2.731013863307E-1)[&rate=5.089226416774001E-4]:1.100125162044E-1,2[&rate=5.089226416774001E-4]:7.225201640436E-1)[&rate=5.089226416774001E-4]:1.743193741243E0,(((146[&rate=5.089226416774001E-4]:4.730271244338E-1,40[&rate=5.089226416774001E-4]:3.528085451989E-1)[&rate=5.089226416774001E-4]:1.831311699259E-2,(101[&rate=5.089226416774001E-4]:1.06352355835E0,(((((87[&rate=5.089226416774001E-4]:2.808075997527E-1,((((83[&rate=5.089226416774001E-4]:5.228815203261E-2,86[&rate=5.089226416774001E-4]:5.228815203261E-2)[&rate=5.089226416774001E-4]:6.399341632314E-2,84[&rate=5.089226416774001E-4]:1.162815683557E-1)[&rate=5.089226416774001E-4]:1.374378308718E-2,(85[&rate=5.089226416774001E-4]:8.646167638112E-2,93[&rate=5.089226416774001E-4]:1.001603065181E-1)[&rate=5.089226416774001E-4]:4.356367506181E-2)[&rate=5.089226416774001E-4]:9.981703261416E-2,((91[&rate=5.089226416774001E-4]:4.452094792356E-2,90[&rate=5.089226416774001E-4]:4.452094792356E-2)[&rate=5.089226416774001E-4]:1.296287485547E-1,92[&rate=5.089226416774001E-4]:1.741496964783E-1)[&rate=5.089226416774001E-4]:6.93913177158E-2)[&rate=5.089226416774001E-4]:5.096521569565E-2)[&rate=5.089226416774001E-4]:1.50031081798E-2,(89[&rate=5.089226416774001E-4]:1.991132170433E-1,88[&rate=5.089226416774001E-4]:1.854145869063E-1)[&rate=5.089226416774001E-4]:1.103961210263E-1)[&rate=5.089226416774001E-4]:8.577829552752E-1,3[&rate=5.089226416774001E-4]:6.138676358106E-1)[&rate=5.089226416774001E-4]:9.236268637964E-2,(((10[&rate=5.089226416774001E-4]:4.964874877201E-1,15[&rate=5.089226416774001E-4]:5.348436521036E-1)[&rate=5.089226416774001E-4]:1.044886314183E-1,6[&rate=5.089226416774001E-4]:5.84537762974E-1)[&rate=5.089226416774001E-4]:1.278622669871E-1,18[&rate=5.089226416774001E-4]:7.754137285913E-1)[&rate=5.089226416774001E-4]:4.588508674951E-2)[&rate=5.089226416774001E-4]:8.766060944474E-1,(((((145[&rate=5.089226416774001E-4]:1.538682248458E-1,141[&rate=5.089226416774001E-4]:1.511284988182E-1)[&rate=5.089226416774001E-4]:1.684289567015E-1,144[&rate=5.089226416774001E-4]:3.168177294923E-1)[&rate=5.089226416774001E-4]:2.329382946305E-1,142[&rate=5.089226416774001E-4]:5.552354761778E-1)[&rate=5.089226416774001E-4]:1.028422396889E0,(((113[&rate=5.089226416774001E-4]:7.826384575064E-1,(110[&rate=5.089226416774001E-4]:6.225849660847E-1,105[&rate=5.089226416774001E-4]:6.006671578656E-1)[&rate=5.089226416774001E-4]:1.545740393669E-1)[&rate=5.089226416774001E-4]:1.668168863761E-1,(((9[&rate=5.089226416774001E-4]:7.032821288372E-1,(17[&rate=5.089226416774001E-4]:4.217445984947E-1,14[&rate=5.089226416774001E-4]:3.833884341111E-1)[&rate=5.089226416774001E-4]:3.281128728083E-1)[&rate=5.089226416774001E-4]:2.076876106367E-3,(30[&rate=5.089226416774001E-4]:1.870407747152E-1,4[&rate=5.089226416774001E-4]:1.443803498918E-2)[&rate=5.089226416774001E-4]:6.416059014613E-1)[&rate=5.089226416774001E-4]:5.663828444414E-3,(117[&rate=5.089226416774001E-4]:4.156958005134E-1,112[&rate=5.089226416774001E-4]:4.129560744858E-1)[&rate=5.089226416774001E-4]:3.062859369843E-1)[&rate=5.089226416774001E-4]:2.302133324124E-1)[&rate=5.089226416774001E-4]:4.013858803714E-1,(((((106[&rate=5.089226416774001E-4]:2.97111923611E-2,111[&rate=5.089226416774001E-4]:4.614954852547E-2)[&rate=5.089226416774001E-4]:4.016257259008E-1,139[&rate=5.089226416774001E-4]:6.231177401797E-1)[&rate=5.089226416774001E-4]:2.757881829125E-1,(148[&rate=5.089226416774001E-4]:3.259900236626E-1,143[&rate=5.089226416774001E-4]:3.232502976352E-1)[&rate=5.089226416774001E-4]:3.592172692928E-1)[&rate=5.089226416774001E-4]:1.093395292484E-1,116[&rate=5.089226416774001E-4]:7.5619065782E-1)[&rate=5.089226416774001E-4]:2.395812645729E-1,((13[&rate=5.089226416774001E-4]:5.452959790687E-1,19[&rate=5.089226416774001E-4]:5.836521434524E-1)[&rate=5.089226416774001E-4]:4.732677551606E-1,(115[&rate=5.089226416774001E-4]:6.049356578033E-1,(108[&rate=5.089226416774001E-4]:5.178180311646E-1,((107[&rate=5.089226416774001E-4]:3.587521338211E-1,109[&rate=5.089226416774001E-4]:3.779302160128E-1)[&rate=5.089226416774001E-4]:7.243081694846E-2,(104[&rate=5.089226416774001E-4]:1.282797277262E-1,114[&rate=5.089226416774001E-4]:6.800575512342E-2)[&rate=5.089226416774001E-4]:3.029032230434E-1)[&rate=5.089226416774001E-4]:8.937480642241E-2)[&rate=5.089226416774001E-4]:1.446518732141E-1)[&rate=5.089226416774001E-4]:3.314362956041E-1)[&rate=5.089226416774001E-4]:5.939996898555E-2)[&rate=5.089226416774001E-4]:2.728775210391E-1)[&rate=5.089226416774001E-4]:6.021390908706E-2)[&rate=5.089226416774001E-4]:1.259855656916E-1,(((((25[&rate=5.089226416774001E-4]:5.998270695335E-1,20[&rate=5.089226416774001E-4]:5.806489873418E-1)[&rate=5.089226416774001E-4]:1.194228568165E-1,23[&rate=5.089226416774001E-4]:7.082910222403E-1)[&rate=5.089226416774001E-4]:1.0467196786E-1,(11[&rate=5.089226416774001E-4]:5.709411140663E-1,140[&rate=5.089226416774001E-4]:5.517630318745E-1)[&rate=5.089226416774001E-4]:1.570903691848E-1)[&rate=5.089226416774001E-4]:6.035593600997E-1,102[&rate=5.089226416774001E-4]:2.658374186933E-1)[&rate=5.089226416774001E-4]:1.253200939354E-1,(24[&rate=5.089226416774001E-4]:1.039982621195E0,(1[&rate=5.089226416774001E-4]:1.561347362859E-1,(21[&rate=5.089226416774001E-4]:5.243455763073E-1,28[&rate=5.089226416774001E-4]:5.490031105537E-1)[&rate=5.089226416774001E-4]:3.934329955951E-1)[&rate=5.089226416774001E-4]:1.030259671012E-1)[&rate=5.089226416774001E-4]:5.128187270497E-1)[&rate=5.089226416774001E-4]:7.191058366429E-2)[&rate=5.089226416774001E-4]:1.22508046372E-1)[&rate=5.089226416774001E-4]:4.834268677396E-1)[&rate=5.089226416774001E-4]:2.807622628357E-1)[&rate=5.089226416774001E-4]:3.049967555349E-3,97[&rate=5.089226416774001E-4]:3.031333783806E-1)[&rate=5.089226416774001E-4]:1.348164727102E-1)[&rate=5.089226416774001E-4]:8.714775727868E-2)[&rate=5.089226416774001E-4]:1.300189043779E-1,(147[&rate=5.089226416774001E-4]:7.687420251105E-1,(98[&rate=5.089226416774001E-4]:6.278563340236E-1,((95[&rate=5.089226416774001E-4]:3.86209222983E-1,(94[&rate=5.089226416774001E-4]:2.309787240123E-1,100[&rate=5.089226416774001E-4]:2.309787240123E-1)[&rate=5.089226416774001E-4]:7.053104541863E-2)[&rate=5.089226416774001E-4]:2.46394812792E-1,(99[&rate=5.089226416774001E-4]:5.473671806949E-1,96[&rate=5.089226416774001E-4]:5.11848055012E-1)[&rate=5.089226416774001E-4]:9.61658168286E-2)[&rate=5.089226416774001E-4]:6.181259997402E-3)[&rate=5.089226416774001E-4]:2.119239424528E-1)[&rate=5.089226416774001E-4]:1.47897881835E-2)[&rate=5.089226416774001E-4]:2.703997094139E-1)[&rate=5.089226416774001E-4]:5.38158614915E-1,((121[&rate=5.089226416774001E-4]:2.370547106104E0,(36[&rate=5.089226416774001E-4]:9.136072235017E-2,(35[&rate=5.089226416774001E-4]:2.855458442744E-2,127[&rate=5.089226416774001E-4]:2.595677872099E0)[&rate=5.089226416774001E-4]:1.623079545697E-2)[&rate=5.089226416774001E-4]:1.997343289592E-1)[&rate=5.089226416774001E-4]:1.555309899033E-1,(128[&rate=5.089226416774001E-4]:1.560729825639E0,((((((62[&rate=5.089226416774001E-4]:4.110136780546E-1,60[&rate=5.089226416774001E-4]:2.192328561369E-1)[&rate=5.089226416774001E-4]:9.693725122856E-3,64[&rate=5.089226416774001E-4]:3.796115127664E-1)[&rate=5.089226416774001E-4]:3.861845237537E-2,65[&rate=5.089226416774001E-4]:2.675450336351E-1)[&rate=5.089226416774001E-4]:3.944101249166E-1,(61[&rate=5.089226416774001E-4]:1.14755378628E-1,63[&rate=5.089226416774001E-4]:7.3659488217E-2)[&rate=5.089226416774001E-4]:7.389806018414E-1)[&rate=5.089226416774001E-4]:7.955194369124E-1,(((((46[&rate=5.089226416774001E-4]:4.583196926585E-1,43[&rate=5.089226416774001E-4]:4.583196926585E-1)[&rate=5.089226416774001E-4]:3.063934771626E-2,(41[&rate=5.089226416774001E-4]:4.322897012381E-1,(48[&rate=5.089226416774001E-4]:4.73706079957E-1,42[&rate=5.089226416774001E-4]:4.354547138368E-1)[&rate=5.089226416774001E-4]:2.299468275515E-3)[&rate=5.089226416774001E-4]:2.024530393723E-3)[&rate=5.089226416774001E-4]:1.695093800068E-1,((51[&rate=5.089226416774001E-4]:4.025750475402E-1,44[&rate=5.089226416774001E-4]:4.244329710375E-1)[&rate=5.089226416774001E-4]:1.199473720712E-1,47[&rate=5.089226416774001E-4]:5.498448239829E-1)[&rate=5.089226416774001E-4]:1.086235963986E-1)[&rate=5.089226416774001E-4]:1.431966228879E-2,(50[&rate=5.089226416774001E-4]:3.629913032997E-1,49[&rate=5.089226416774001E-4]:3.629913032997E-1)[&rate=5.089226416774001E-4]:2.770098941249E-1)[&rate=5.089226416774001E-4]:2.55662889281E-2,45[&rate=5.089226416774001E-4]:6.90157650287E-1)[&rate=5.089226416774001E-4]:4.597552740614E-2)[&rate=5.089226416774001E-4]:3.32174569512E-2,(((129[&rate=5.089226416774001E-4]:3.14446873098E-1,132[&rate=5.089226416774001E-4]:3.171865991254E-1)[&rate=5.089226416774001E-4]:1.563170916619E-1,(131[&rate=5.089226416774001E-4]:2.697387174232E-1,130[&rate=5.089226416774001E-4]:2.669989913958E-1)[&rate=5.089226416774001E-4]:2.037649733642E-1)[&rate=5.089226416774001E-4]:6.910796467375E-1,(69[&rate=5.089226416774001E-4]:1.088974795996E0,118[&rate=5.089226416774001E-4]:1.078015891887E0)[&rate=5.089226416774001E-4]:2.208140209807E-1)[&rate=5.089226416774001E-4]:3.836429614657E-1)[&rate=5.089226416774001E-4]:1.798297870365E-2)[&rate=5.089226416774001E-4]:3.680879963953E-1)[&rate=5.089226416774001E-4]:4.63990932251E-1)[&rate=5.089226416774001E-4]:7.094366457848E-2,34[&rate=5.089226416774001E-4]:7.197159694638E-2)[&rate=5.089226416774001E-4]:1.30173743721E-2,((((122[&rate=5.089226416774001E-4]:3.024607023676E-1,123[&rate=5.089226416774001E-4]:3.024607023676E-1)[&rate=5.089226416774001E-4]:1.85911162494E-2,124[&rate=5.089226416774001E-4]:3.183195781799E-1)[&rate=5.089226416774001E-4]:3.556717884063E-1,67[&rate=5.089226416774001E-4]:1.754510566826E-1)[&rate=5.089226416774001E-4]:1.97635696892E-1,(((((135[&rate=5.089226416774001E-4]:3.597868567004E-1,(138[&rate=5.089226416774001E-4]:2.521060325577E-1,136[&rate=5.089226416774001E-4]:1.205991832425E-1)[&rate=5.089226416774001E-4]:3.076808241428E-1)[&rate=5.089226416774001E-4]:9.232605030431E-2,120[&rate=5.089226416774001E-4]:7.041677015252E-1)[&rate=5.089226416774001E-4]:1.050300237467E0,126[&rate=5.089226416774001E-4]:1.064655827308E0)[&rate=5.089226416774001E-4]:2.716106239151E-1,119[&rate=5.089226416774001E-4]:2.121968973867E0)[&rate=5.089226416774001E-4]:5.621422208044E-2,66[&rate=5.089226416774001E-4]:1.453064836184E-1)[&rate=5.089226416774001E-4]:2.277802699562E-1)[&rate=5.089226416774001E-4]:5.74915916374E-1)[&rate=5.089226416774001E-4]:8.626901113893E-2,(((125[&rate=5.089226416774001E-4]:7.922364323526E-1,((((134[&rate=5.089226416774001E-4]:9.07555416934E-1,(133[&rate=5.089226416774001E-4]:4.917226566061E-1,137[&rate=5.089226416774001E-4]:5.328185470171E-1)[&rate=5.089226416774001E-4]:4.459697466291E-1)[&rate=5.089226416774001E-4]:4.075172063443E-1,(((73[&rate=5.089226416774001E-4]:5.206533046407E-1,(77[&rate=5.089226416774001E-4]:3.648383220915E-1,(80[&rate=5.089226416774001E-4]:7.809320754868E-3,81[&rate=5.089226416774001E-4]:7.809320754868E-3)[&rate=5.089226416774001E-4]:3.131933848982E-1)[&rate=5.089226416774001E-4]:1.503355304945E-1)[&rate=5.089226416774001E-4]:1.102382668195E-2,(79[&rate=5.089226416774001E-4]:2.940462463061E-1,((78[&rate=5.089226416774001E-4]:2.611584229046E-2,72[&rate=5.089226416774001E-4]:4.198034071148E-3)[&rate=5.089226416774001E-4]:2.38444797103E-1,(82[&rate=5.089226416774001E-4]:1.296241221113E-1,71[&rate=5.089226416774001E-4]:9.40076837552E-2)[&rate=5.089226416774001E-4]:1.431556953643E-1)[&rate=5.089226416774001E-4]:2.948560691263E-2)[&rate=5.089226416774001E-4]:1.965349946057E-1)[&rate=5.089226416774001E-4]:2.799067167848E-1,(75[&rate=5.089226416774001E-4]:4.427190436253E-1,((70[&rate=5.089226416774001E-4]:3.076345035738E-1,76[&rate=5.089226416774001E-4]:3.459906679573E-1)[&rate=5.089226416774001E-4]:7.502323329684E-2,74[&rate=5.089226416774001E-4]:4.210139012541E-1)[&rate=5.089226416774001E-4]:2.170514237119E-2)[&rate=5.089226416774001E-4]:3.688648044822E-1)[&rate=5.089226416774001E-4]:4.980093231158E-1)[&rate=5.089226416774001E-4]:1.683708172259E-1,53[&rate=5.089226416774001E-4]:7.315009298371E-1)[&rate=5.089226416774001E-4]:7.969036893305E-2,(52[&rate=5.089226416774001E-4]:3.976834264209E-1,(103[&rate=5.089226416774001E-4]:5.822604013096E-1,((12[&rate=5.089226416774001E-4]:1.921987278519E-1,5[&rate=5.089226416774001E-4]:1.538425634684E-1)[&rate=5.089226416774001E-4]:3.161287360743E-1,29[&rate=5.089226416774001E-4]:6.151767789947E-1)[&rate=5.089226416774001E-4]:1.999603346437E-1)[&rate=5.089226416774001E-4]:1.479716759672E0)[&rate=5.089226416774001E-4]:4.217045936606E-1)[&rate=5.089226416774001E-4]:1.914276472437E-1)[&rate=5.089226416774001E-4]:7.332141406917E-1,((((37[&rate=5.089226416774001E-4]:4.182293978792E-1,(57[&rate=5.089226416774001E-4]:2.574237820394E-1,58[&rate=5.089226416774001E-4]:2.738172246624E-1)[&rate=5.089226416774001E-4]:1.252864901566E-1)[&rate=5.089226416774001E-4]:1.240194293763E-1,((56[&rate=5.089226416774001E-4]:3.203053457215E-1,55[&rate=5.089226416774001E-4]:3.203053457215E-1)[&rate=5.089226416774001E-4]:5.062454088817E-2,54[&rate=5.089226416774001E-4]:3.40875241801E-1)[&rate=5.089226416774001E-4]:1.24870853214E-1)[&rate=5.089226416774001E-4]:1.853929715159E-1,59[&rate=5.089226416774001E-4]:6.893904326512E-1)[&rate=5.089226416774001E-4]:1.215805254465E-1,68[&rate=5.089226416774001E-4]:7.617906302287E-1)[&rate=5.089226416774001E-4]:5.969932761488E-1)[&rate=5.089226416774001E-4]:1.411395999086E-1,(33[&rate=5.089226416774001E-4]:1.382831388848E-2,32[&rate=5.089226416774001E-4]:8.348861833763E-3)[&rate=5.089226416774001E-4]:5.892249983095E-2)[&rate=5.089226416774001E-4]:8.206881257362E-2);
tree STATE_83360000 [&joint=-20977.051147987597,lnP=-20977.051147987597] = [&R] (((((125[&rate=5.943506753090454E-4]:1.018525166696E0,(53[&rate=5.943506753090454E-4]:9.55659718387E-1,(((77[&rate=5.943506753090454E-4]:3.808792818998E-1,(((80[&rate=5.943506753090454E-4]:7.478815225554E-2,81[&rate=5.943506753090454E-4]:7.478815225554E-2)[&rate=5.943506753090454E-4]:2.225406780213E-1,73[&rate=5.943506753090454E-4]:3.4664389877E-1)[&rate=5.943506753090454E-4]:1.78712406656E-2,((78[&rate=5.943506753090454E-4]:5.337575606029E-2,72[&rate=5.943506753090454E-4]:3.145794784098E-2)[&rate=5.943506753090454E-4]:2.053965128135E-1,((82[&rate=5.943506753090454E-4]:1.745288118448E-1,71[&rate=5.943506753090454E-4]:1.389123734887E-1)[&rate=5.943506753090454E-4]:6.07763702683E-2,79[&rate=5.943506753090454E-4]:2.270860040311E-1)[&rate=5.943506753090454E-4]:3.168626484273E-2)[&rate=5.943506753090454E-4]:6.464698015099E-2)[&rate=5.943506753090454E-4]:2.184359451891E-2)[&rate=5.943506753090454E-4]:4.57673460467E-1,(75[&rate=5.943506753090454E-4]:5.472338490665E-1,((74[&rate=5.943506753090454E-4]:3.241846134601E-1,76[&rate=5.943506753090454E-4]:3.241846134601E-1)[&rate=5.943506753090454E-4]:4.233925285077E-2,70[&rate=5.943506753090454E-4]:3.281677019274E-1)[&rate=5.943506753090454E-4]:1.807099827556E-1)[&rate=5.943506753090454E-4]:2.96798345355E-1)[&rate=5.943506753090454E-4]:8.044232619782E-1,((52[&rate=5.943506753090454E-4]:7.520590328759E-1,(103[&rate=5.943506753090454E-4]:3.938740945287E-1,((12[&rate=5.943506753090454E-4]:2.672616317572E-1,5[&rate=5.943506753090454E-4]:2.289054673737E-1)[&rate=5.943506753090454E-4]:1.617609555579E-1,29[&rate=5.943506753090454E-4]:5.358719023836E-1)[&rate=5.943506753090454E-4]:9.087890447387E-2)[&rate=5.943506753090454E-4]:2.022478672908E0)[&rate=5.943506753090454E-4]:7.297533766239E-2,((133[&rate=5.943506753090454E-4]:5.298412836302E-1,134[&rate=5.943506753090454E-4]:4.99704297329E-1)[&rate=5.943506753090454E-4]:3.657239632551E-2,137[&rate=5.943506753090454E-4]:6.075095703667E-1)[&rate=5.943506753090454E-4]:1.032503466239E0)[&rate=5.943506753090454E-4]:8.515474856057E-2)[&rate=5.943506753090454E-4]:5.36673205995E-2)[&rate=5.943506753090454E-4]:2.732479619705E-1)[&rate=5.943506753090454E-4]:3.920196883431E-1,((57[&rate=5.943506753090454E-4]:6.742614613787E-1,((56[&rate=5.943506753090454E-4]:3.982423894962E-1,55[&rate=5.943506753090454E-4]:3.982423894962E-1)[&rate=5.943506753090454E-4]:1.62424909384E-1,((54[&rate=5.943506753090454E-4]:3.409719083169E-1,59[&rate=5.943506753090454E-4]:3.792232744371E-1)[&rate=5.943506753090454E-4]:3.263825586506E-2,(58[&rate=5.943506753090454E-4]:5.224376181618E-2,37[&rate=5.943506753090454E-4]:7.136944487629E-2)[&rate=5.943506753090454E-4]:3.787434515461E-1)[&rate=5.943506753090454E-4]:1.570024898896E-1)[&rate=5.943506753090454E-4]:1.026652007498E-1)[&rate=5.943506753090454E-4]:2.084074127303E-1,68[&rate=5.943506753090454E-4]:8.307563058029E-1)[&rate=5.943506753090454E-4]:4.131218825697E-1)[&rate=5.943506753090454E-4]:2.146468310046E-1,34[&rate=5.943506753090454E-4]:4.779068297493E-2)[&rate=5.943506753090454E-4]:4.15624011233E-2,(32[&rate=5.943506753090454E-4]:2.611213642187E-3,(((66[&rate=5.943506753090454E-4]:5.008401173609E-1,((122[&rate=5.943506753090454E-4]:4.160051220513E-1,(123[&rate=5.943506753090454E-4]:2.853731085062E-1,124[&rate=5.943506753090454E-4]:2.826408680691E-1)[&rate=5.943506753090454E-4]:1.306320135451E-1)[&rate=5.943506753090454E-4]:3.671898829825E-1,67[&rate=5.943506753090454E-4]:2.819224546932E-1)[&rate=5.943506753090454E-4]:2.189176626677E-1)[&rate=5.943506753090454E-4]:7.858846957586E-2,(119[&rate=5.943506753090454E-4]:1.21407142431E0,((120[&rate=5.943506753090454E-4]:9.877455929638E-1,(135[&rate=5.943506753090454E-4]:4.819281526301E-1,(138[&rate=5.943506753090454E-4]:2.691854411911E-1,136[&rate=5.943506753090454E-4]:1.376785918759E-1)[&rate=5.943506753090454E-4]:4.127427114391E-1)[&rate=5.943506753090454E-4]:2.537626458132E-1)[&rate=5.943506753090454E-4]:2.632954181393E-2,126[&rate=5.943506753090454E-4]:3.242630230928E-1)[&rate=5.943506753090454E-4]:1.041058785738E-1)[&rate=5.943506753090454E-4]:1.398233874955E0)[&rate=5.943506753090454E-4]:2.763450691785E-1,((38[&rate=5.943506753090454E-4]:7.614462034576E-1,((((31[&rate=5.943506753090454E-4]:6.250337849615E-1,(2[&rate=5.943506753090454E-4]:3.845462952485E-1,(22[&rate=5.943506753090454E-4]:2.035464310102E-1,27[&rate=5.943506753090454E-4]:2.199847871746E-1)[&rate=5.943506753090454E-4]:3.536026039643E-1)[&rate=5.943506753090454E-4]:1.3090229439E-2)[&rate=5.943506753090454E-4]:2.344365318501E-1,((7[&rate=5.943506753090454E-4]:2.002742590059E-1,8[&rate=5.943506753090454E-4]:2.002742590059E-1)[&rate=5.943506753090454E-4]:2.636452806765E-1,26[&rate=5.943506753090454E-4]:5.70768854751E-1)[&rate=5.943506753090454E-4]:2.448658456222E-1)[&rate=5.943506753090454E-4]:1.902286397913E0,(147[&rate=5.943506753090454E-4]:5.993020346309E-1,146[&rate=5.943506753090454E-4]:6.621435646855E-1)[&rate=5.943506753090454E-4]:3.570866617066E-2)[&rate=5.943506753090454E-4]:1.459923381803E-2,((((95[&rate=5.943506753090454E-4]:4.349508293476E-1,(94[&rate=5.943506753090454E-4]:1.383783681947E-1,100[&rate=5.943506753090454E-4]:1.383783681947E-1)[&rate=5.943506753090454E-4]:2.118730076008E-1)[&rate=5.943506753090454E-4]:1.420735712125E-1,((99[&rate=5.943506753090454E-4]:4.991013049309E-1,96[&rate=5.943506753090454E-4]:4.635821792481E-1)[&rate=5.943506753090454E-4]:5.561859641447E-2,98[&rate=5.943506753090454E-4]:5.328619778482E-1)[&rate=5.943506753090454E-4]:3.323346096322E-2)[&rate=5.943506753090454E-4]:1.387693915498E-1,(39[&rate=5.943506753090454E-4]:4.959231241286E-1,(97[&rate=5.943506753090454E-4]:3.881557166824E-1,((101[&rate=5.943506753090454E-4]:8.402621011517E-1,(((((18[&rate=5.943506753090454E-4]:5.347268983331E-1,3[&rate=5.943506753090454E-4]:4.196584051824E-1)[&rate=5.943506753090454E-4]:2.174098189505E-1,(10[&rate=5.943506753090454E-4]:3.247248503093E-1,15[&rate=5.943506753090454E-4]:3.630810146927E-1)[&rate=5.943506753090454E-4]:3.808365245085E-1)[&rate=5.943506753090454E-4]:7.409161347253E-3,6[&rate=5.943506753090454E-4]:6.965321800006E-1)[&rate=5.943506753090454E-4]:1.351059874646E-1,((((93[&rate=5.943506753090454E-4]:1.901264490308E-1,84[&rate=5.943506753090454E-4]:1.764278188938E-1)[&rate=5.943506753090454E-4]:8.382399818045E-2,((85[&rate=5.943506753090454E-4]:1.979537024944E-1,83[&rate=5.943506753090454E-4]:1.979537024944E-1)[&rate=5.943506753090454E-4]:2.076655266229E-2,86[&rate=5.943506753090454E-4]:2.187202551567E-1)[&rate=5.943506753090454E-4]:4.153156191756E-2)[&rate=5.943506753090454E-4]:2.461171745891E-2,(87[&rate=5.943506753090454E-4]:2.010504583963E-1,((91[&rate=5.943506753090454E-4]:4.682037417036E-2,90[&rate=5.943506753090454E-4]:4.682037417036E-2)[&rate=5.943506753090454E-4]:7.070584638168E-2,92[&rate=5.943506753090454E-4]:1.17526220552E-1)[&rate=5.943506753090454E-4]:9.722286798123E-2)[&rate=5.943506753090454E-4]:8.381307613694E-2)[&rate=5.943506753090454E-4]:6.631025336974E-1,(89[&rate=5.943506753090454E-4]:1.772005946693E-1,88[&rate=5.943506753090454E-4]:1.635019645323E-1)[&rate=5.943506753090454E-4]:7.844641036983E-1)[&rate=5.943506753090454E-4]:3.713433321113E-1)[&rate=5.943506753090454E-4]:6.547454733264E-1,(((((110[&rate=5.943506753090454E-4]:5.273024450253E-1,105[&rate=5.943506753090454E-4]:5.053846368062E-1)[&rate=5.943506753090454E-4]:2.167715176621E-1,(9[&rate=5.943506753090454E-4]:7.167997653542E-1,((30[&rate=5.943506753090454E-4]:1.798950758391E-1,4[&rate=5.943506753090454E-4]:7.292336113086E-3)[&rate=5.943506753090454E-4]:6.521458610241E-1,((117[&rate=5.943506753090454E-4]:4.072118734381E-1,112[&rate=5.943506753090454E-4]:4.044721474105E-1)[&rate=5.943506753090454E-4]:2.827771785479E-1,((17[&rate=5.943506753090454E-4]:5.026680726492E-1,14[&rate=5.943506753090454E-4]:4.643119082655E-1)[&rate=5.943506753090454E-4]:1.937490254061E-1,113[&rate=5.943506753090454E-4]:6.580609336716E-1)[&rate=5.943506753090454E-4]:2.918839228676E-2)[&rate=5.943506753090454E-4]:2.972311775396E-2)[&rate=5.943506753090454E-4]:8.046499723985E-3)[&rate=5.943506753090454E-4]:2.45344713058E-2)[&rate=5.943506753090454E-4]:1.748146222725E-1,((((148[&rate=5.943506753090454E-4]:2.775158292183E-1,143[&rate=5.943506753090454E-4]:2.74776103191E-1)[&rate=5.943506753090454E-4]:3.925172795304E-1,((139[&rate=5.943506753090454E-4]:5.457869076568E-1,111[&rate=5.943506753090454E-4]:3.704444419034E-1)[&rate=5.943506753090454E-4]:5.761800913639E-3,106[&rate=5.943506753090454E-4]:3.597678866527E-1)[&rate=5.943506753090454E-4]:3.321830303151E-1)[&rate=5.943506753090454E-4]:4.976642218973E-2,116[&rate=5.943506753090454E-4]:6.814433665548E-1)[&rate=5.943506753090454E-4]:1.021084931838E-1,(((13[&rate=5.943506753090454E-4]:2.175343772143E-1,19[&rate=5.943506753090454E-4]:2.55890541598E-1)[&rate=5.943506753090454E-4]:1.982573731582E-1,115[&rate=5.943506753090454E-4]:3.335999695507E-1)[&rate=5.943506753090454E-4]:1.794540079703E-1,(((104[&rate=5.943506753090454E-4]:2.064742820886E-1,114[&rate=5.943506753090454E-4]:1.462003094859E-1)[&rate=5.943506753090454E-4]:1.732176406962E-1,(107[&rate=5.943506753090454E-4]:1.116685150327E-1,108[&rate=5.943506753090454E-4]:1.089287890053E-1)[&rate=5.943506753090454E-4]:2.680234077522E-1)[&rate=5.943506753090454E-4]:1.055962423792E-1,109[&rate=5.943506753090454E-4]:5.044662473558E-1)[&rate=5.943506753090454E-4]:8.803978495973E-2)[&rate=5.943506753090454E-4]:2.704978822176E-1)[&rate=5.943506753090454E-4]:5.862439645418E-2)[&rate=5.943506753090454E-4]:4.75906386935E-1,((145[&rate=5.943506753090454E-4]:6.277976523725E-1,(144[&rate=5.943506753090454E-4]:5.933816445202E-1,141[&rate=5.943506753090454E-4]:5.961213705476E-1)[&rate=5.943506753090454E-4]:2.89365557973E-2)[&rate=5.943506753090454E-4]:2.751448667079E-1,142[&rate=5.943506753090454E-4]:9.029425190803E-1)[&rate=5.943506753090454E-4]:6.699346445955E-1)[&rate=5.943506753090454E-4]:2.864155348147E-2,(102[&rate=5.943506753090454E-4]:5.51362075811E-2,((((25[&rate=5.943506753090454E-4]:5.313553758494E-1,20[&rate=5.943506753090454E-4]:5.121772936577E-1)[&rate=5.943506753090454E-4]:2.985273868745E-2,23[&rate=5.943506753090454E-4]:5.502492104272E-1)[&rate=5.943506753090454E-4]:1.797984637027E-2,(11[&rate=5.943506753090454E-4]:4.463215355081E-1,140[&rate=5.943506753090454E-4]:4.271434533164E-1)[&rate=5.943506753090454E-4]:3.697601444011E-2)[&rate=5.943506753090454E-4]:5.756454871486E-1,(24[&rate=5.943506753090454E-4]:8.992978533754E-1,(1[&rate=5.943506753090454E-4]:2.462317792382E-2,(21[&rate=5.943506753090454E-4]:5.91433876283E-1,28[&rate=5.943506753090454E-4]:6.160914105294E-1)[&rate=5.943506753090454E-4]:1.948331372574E-1)[&rate=5.943506753090454E-4]:9.385275764339E-2)[&rate=5.943506753090454E-4]:2.555355946803E-1)[&rate=5.943506753090454E-4]:6.194659514172E-2)[&rate=5.943506753090454E-4]:2.998071671104E-1)[&rate=5.943506753090454E-4]:8.2125197607E-2)[&rate=5.943506753090454E-4]:4.086729809081E-1)[&rate=5.943506753090454E-4]:5.593890911693E-1,16[&rate=5.943506753090454E-4]:2.511979959445E0)[&rate=5.943506753090454E-4]:3.27069347213E-2)[&rate=5.943506753090454E-4]:3.672915608E-2)[&rate=5.943506753090454E-4]:8.052640568637E-2)[&rate=5.943506753090454E-4]:5.29910434843E-3,40[&rate=5.943506753090454E-4]:5.817486341634E-1)[&rate=5.943506753090454E-4]:1.048425127589E-2)[&rate=5.943506753090454E-4]:2.375193289474E-1)[&rate=5.943506753090454E-4]:4.966664425739E-1,(36[&rate=5.943506753090454E-4]:4.340946524174E-1,(((((((41[&rate=5.943506753090454E-4]:2.164453050788E-1,(48[&rate=5.943506753090454E-4]:2.070926892283E-1,42[&rate=5.943506753090454E-4]:1.68841323108E-1)[&rate=5.943506753090454E-4]:5.3068462845E-2)[&rate=5.943506753090454E-4]:1.651042566209E-1,(46[&rate=5.943506753090454E-4]:4.037736758798E-1,43[&rate=5.943506753090454E-4]:4.037736758798E-1)[&rate=5.943506753090454E-4]:3.242069456283E-2)[&rate=5.943506753090454E-4]:1.811913987899E-1,((44[&rate=5.943506753090454E-4]:6.521311400757E-3,47[&rate=5.943506753090454E-4]:1.198579227501E-2)[&rate=5.943506753090454E-4]:5.61891503635E-1,(50[&rate=5.943506753090454E-4]:4.875883544613E-1,49[&rate=5.943506753090454E-4]:4.875883544613E-1)[&rate=5.943506753090454E-4]:5.350205620295E-2)[&rate=5.943506753090454E-4]:4.350847332258E-2)[&rate=5.943506753090454E-4]:1.306460997023E-2,51[&rate=5.943506753090454E-4]:6.031279748313E-1)[&rate=5.943506753090454E-4]:3.636602050704E-2,45[&rate=5.943506753090454E-4]:6.586196783985E-1)[&rate=5.943506753090454E-4]:1.542152903303E-1,((128[&rate=5.943506753090454E-4]:1.43882336869E0,((((129[&rate=5.943506753090454E-4]:9.652656276987E-2,132[&rate=5.943506753090454E-4]:9.926628879722E-2)[&rate=5.943506753090454E-4]:2.037349731097E-1,(130[&rate=5.943506753090454E-4]:2.530820367192E-1,131[&rate=5.943506753090454E-4]:2.558217627466E-1)[&rate=5.943506753090454E-4]:4.717949916038E-2)[&rate=5.943506753090454E-4]:3.440346469146E-1,69[&rate=5.943506753090454E-4]:7.922413882738E-1)[&rate=5.943506753090454E-4]:5.256292265709E-2,118[&rate=5.943506753090454E-4]:8.338454068212E-1)[&rate=5.943506753090454E-4]:7.44703989266E-1)[&rate=5.943506753090454E-4]:3.181456620224E-2,(((62[&rate=5.943506753090454E-4]:4.22364464421E-1,(64[&rate=5.943506753090454E-4]:2.916881738814E-1,60[&rate=5.943506753090454E-4]:1.410032423747E-1)[&rate=5.943506753090454E-4]:8.958040012859E-2)[&rate=5.943506753090454E-4]:1.071108302797E-1,65[&rate=5.943506753090454E-4]:3.376944727829E-1)[&rate=5.943506753090454E-4]:2.303404384957E-1,(61[&rate=5.943506753090454E-4]:3.485434935743E-1,63[&rate=5.943506753090454E-4]:3.074476031633E-1)[&rate=5.943506753090454E-4]:4.112722396221E-1)[&rate=5.943506753090454E-4]:8.505482290931E-1)[&rate=5.943506753090454E-4]:1.155932461279E-1)[&rate=5.943506753090454E-4]:1.967418369166E-1,(121[&rate=5.943506753090454E-4]:2.272275640921E0,(127[&rate=5.943506753090454E-4]:2.578020928858E0,35[&rate=5.943506753090454E-4]:1.089764118646E-2)[&rate=5.943506753090454E-4]:1.353506024742E-1)[&rate=5.943506753090454E-4]:1.079576509884E-1)[&rate=5.943506753090454E-4]:1.333134153026E-1)[&rate=5.943506753090454E-4]:2.682278895644E-1)[&rate=5.943506753090454E-4]:2.000264565991E-1)[&rate=5.943506753090454E-4]:3.176906437616E-2)[&rate=5.943506753090454E-4]:6.482406223696E-2)[&rate=5.943506753090454E-4]:5.934186813561E-2,33[&rate=5.943506753090454E-4]:1.322565960695E-1);
tree STATE_83370000 [&joint=-20981.825133874674,lnP=-20981.825133874674] = [&R] ((33[&rate=5.839643801461041E-4]:2.418218506081E-2,32[&rate=5.839643801461041E-4]:1.870273300609E-2)[&rate=5.839643801461041E-4]:1.773117309557E-2,(((((38[&rate=5.839643801461041E-4]:8.737307183384E-1,((101[&rate=5.839643801461041E-4]:4.565401290786E-1,((((102[&rate=5.839643801461041E-4]:4.42741461983E-2,((((25[&rate=5.839643801461041E-4]:1.490280104283E-1,20[&rate=5.839643801461041E-4]:1.298499282365E-1)[&rate=5.839643801461041E-4]:4.56427837092E-1,23[&rate=5.839643801461041E-4]:5.944969434106E-1)[&rate=5.839643801461041E-4]:2.853183237407E-1,(11[&rate=5.839643801461041E-4]:6.656332151621E-1,140[&rate=5.839643801461041E-4]:6.464551329704E-1)[&rate=5.839643801461041E-4]:1.2925054514E-1)[&rate=5.839643801461041E-4]:1.797920236842E-1,(24[&rate=5.839643801461041E-4]:9.080090340867E-1,(1[&rate=5.839643801461041E-4]:7.673053638102E-2,(28[&rate=5.839643801461041E-4]:7.476862433791E-1,21[&rate=5.839643801461041E-4]:7.230287091326E-1)[&rate=5.839643801461041E-4]:1.153456628649E-1)[&rate=5.839643801461041E-4]:5.045657989742E-2)[&rate=5.839643801461041E-4]:1.625571608585E-1)[&rate=5.839643801461041E-4]:1.353517868695E-1)[&rate=5.839643801461041E-4]:1.238826421252E-1,((144[&rate=5.839643801461041E-4]:1.442187538474E-1,(141[&rate=5.839643801461041E-4]:1.23577621821E-1,145[&rate=5.839643801461041E-4]:1.263173478486E-1)[&rate=5.839643801461041E-4]:2.338085805373E-2)[&rate=5.839643801461041E-4]:1.417849090829E-1,142[&rate=5.839643801461041E-4]:2.914831149853E-1)[&rate=5.839643801461041E-4]:1.123249015804E0)[&rate=5.839643801461041E-4]:2.04139957971E-2,(((110[&rate=5.839643801461041E-4]:7.191687608548E-1,105[&rate=5.839643801461041E-4]:6.972509526357E-1)[&rate=5.839643801461041E-4]:1.369401179933E-1,(((112[&rate=5.839643801461041E-4]:6.391359681002E-1,(9[&rate=5.839643801461041E-4]:2.973943493909E-1,117[&rate=5.839643801461041E-4]:3.083532535006E-1)[&rate=5.839643801461041E-4]:3.335224406273E-1)[&rate=5.839643801461041E-4]:8.717708942129E-2,(30[&rate=5.839643801461041E-4]:2.504361755546E-1,4[&rate=5.839643801461041E-4]:7.78334358286E-2)[&rate=5.839643801461041E-4]:5.909453751177E-1)[&rate=5.839643801461041E-4]:3.784481432808E-2,((17[&rate=5.839643801461041E-4]:4.199339512164E-1,14[&rate=5.839643801461041E-4]:3.815777868327E-1)[&rate=5.839643801461041E-4]:3.602885002666E-1,113[&rate=5.839643801461041E-4]:7.418662870993E-1)[&rate=5.839643801461041E-4]:2.229158475031E-2)[&rate=5.839643801461041E-4]:9.743045905321E-2)[&rate=5.839643801461041E-4]:8.210478343625E-2,(((111[&rate=5.839643801461041E-4]:2.37147816455E-1,(139[&rate=5.839643801461041E-4]:3.138620436919E-1,106[&rate=5.839643801461041E-4]:1.220812217742E-1)[&rate=5.839643801461041E-4]:9.862823851644E-2)[&rate=5.839643801461041E-4]:3.887018030605E-1,((148[&rate=5.839643801461041E-4]:2.930053236417E-1,143[&rate=5.839643801461041E-4]:2.902655976144E-1)[&rate=5.839643801461041E-4]:2.889916079203E-1,116[&rate=5.839643801461041E-4]:5.436407671783E-1)[&rate=5.839643801461041E-4]:5.496523569965E-3)[&rate=5.839643801461041E-4]:1.464802591481E-1,((115[&rate=5.839643801461041E-4]:5.678486458819E-1,(13[&rate=5.839643801461041E-4]:3.088345890421E-1,19[&rate=5.839643801461041E-4]:3.471907534258E-1)[&rate=5.839643801461041E-4]:3.412058376617E-1)[&rate=5.839643801461041E-4]:5.532211930951E-2,(((108[&rate=5.839643801461041E-4]:2.91390277841E-1,107[&rate=5.839643801461041E-4]:2.941300038684E-1)[&rate=5.839643801461041E-4]:6.429982157482E-2,(104[&rate=5.839643801461041E-4]:9.070800395911E-2,114[&rate=5.839643801461041E-4]:3.043403135633E-2)[&rate=5.839643801461041E-4]:2.677218214841E-1)[&rate=5.839643801461041E-4]:1.904965733494E-1,109[&rate=5.839643801461041E-4]:5.681044809844E-1)[&rate=5.839643801461041E-4]:1.345183390015E-1)[&rate=5.839643801461041E-4]:7.244678470496E-2)[&rate=5.839643801461041E-4]:1.658837836208E-1)[&rate=5.839643801461041E-4]:3.188502725211E-1)[&rate=5.839643801461041E-4]:1.410021341469E-1,(((((91[&rate=5.839643801461041E-4]:3.604795532137E-2,90[&rate=5.839643801461041E-4]:3.604795532137E-2)[&rate=5.839643801461041E-4]:1.60256021567E-1,92[&rate=5.839643801461041E-4]:1.963039768884E-1)[&rate=5.839643801461041E-4]:5.442539327973E-2,((((85[&rate=5.839643801461041E-4]:6.338591341116E-2,83[&rate=5.839643801461041E-4]:6.338591341116E-2)[&rate=5.839643801461041E-4]:2.699311226263E-2,84[&rate=5.839643801461041E-4]:9.037902567378E-2)[&rate=5.839643801461041E-4]:3.235258487852E-2,(86[&rate=5.839643801461041E-4]:6.03211450229E-2,93[&rate=5.839643801461041E-4]:7.401977515992E-2)[&rate=5.839643801461041E-4]:6.24104655294E-2)[&rate=5.839643801461041E-4]:3.284741784846E-2,87[&rate=5.839643801461041E-4]:1.555790284008E-1)[&rate=5.839643801461041E-4]:8.145171163032E-2)[&rate=5.839643801461041E-4]:4.616970277198E-3,(89[&rate=5.839643801461041E-4]:1.7716527547E-1,88[&rate=5.839643801461041E-4]:1.634666453329E-1)[&rate=5.839643801461041E-4]:7.818106497534E-2)[&rate=5.839643801461041E-4]:9.016354554182E-1,((10[&rate=5.839643801461041E-4]:2.988059941573E-1,15[&rate=5.839643801461041E-4]:3.371621585408E-1)[&rate=5.839643801461041E-4]:2.716891469713E-1,((18[&rate=5.839643801461041E-4]:4.493037493056E-1,3[&rate=5.839643801461041E-4]:3.34235256155E-1)[&rate=5.839643801461041E-4]:6.382981388649E-2,6[&rate=5.839643801461041E-4]:4.501198645619E-1)[&rate=5.839643801461041E-4]:1.039369204023E-1)[&rate=5.839643801461041E-4]:1.015551478855E-1)[&rate=5.839643801461041E-4]:7.232760539108E-1)[&rate=5.839643801461041E-4]:1.324466628661E-1)[&rate=5.839643801461041E-4]:1.249100480965E0,((((40[&rate=5.839643801461041E-4]:5.241838483985E-1,(((((22[&rate=5.839643801461041E-4]:2.639507044192E-1,27[&rate=5.839643801461041E-4]:2.803890605835E-1)[&rate=5.839643801461041E-4]:4.608373917084E-1,31[&rate=5.839643801461041E-4]:7.795826166756E-1)[&rate=5.839643801461041E-4]:6.437983226148E-2,((7[&rate=5.839643801461041E-4]:1.095077403023E-1,8[&rate=5.839643801461041E-4]:1.095077403023E-1)[&rate=5.839643801461041E-4]:3.371477000789E-1,26[&rate=5.839643801461041E-4]:5.535047554497E-1)[&rate=5.839643801461041E-4]:2.46622077049E-1)[&rate=5.839643801461041E-4]:2.908364816959E-1,2[&rate=5.839643801461041E-4]:9.074016703589E-1)[&rate=5.839643801461041E-4]:1.573497199933E0,16[&rate=5.839643801461041E-4]:2.60966599358E0)[&rate=5.839643801461041E-4]:1.078093573659E-5)[&rate=5.839643801461041E-4]:8.384395061341E-2,(39[&rate=5.839643801461041E-4]:6.006017013826E-1,97[&rate=5.839643801461041E-4]:5.295634500164E-1)[&rate=5.839643801461041E-4]:7.426097629316E-3)[&rate=5.839643801461041E-4]:1.479589779725E-2,(((95[&rate=5.839643801461041E-4]:4.189539176775E-1,(94[&rate=5.839643801461041E-4]:1.888954039898E-1,100[&rate=5.839643801461041E-4]:1.888954039898E-1)[&rate=5.839643801461041E-4]:1.453590601357E-1)[&rate=5.839643801461041E-4]:2.269277230571E-1,98[&rate=5.839643801461041E-4]:6.349526789859E-1)[&rate=5.839643801461041E-4]:4.047586515938E-2,(99[&rate=5.839643801461041E-4]:4.81034190342E-1,96[&rate=5.839643801461041E-4]:4.455150646591E-1)[&rate=5.839643801461041E-4]:2.162522773005E-1)[&rate=5.839643801461041E-4]:7.581045321015E-2)[&rate=5.839643801461041E-4]:5.633749373222E-2,(146[&rate=5.839643801461041E-4]:7.935288726927E-1,147[&rate=5.839643801461041E-4]:7.306873426381E-1)[&rate=5.839643801461041E-4]:5.850897083612E-3)[&rate=5.839643801461041E-4]:5.331526050897E-2)[&rate=5.839643801461041E-4]:2.095602782171E-1)[&rate=5.839643801461041E-4]:2.714147697923E-1,(((127[&rate=5.839643801461041E-4]:2.429544875758E0,121[&rate=5.839643801461041E-4]:1.988448985347E0)[&rate=5.839643801461041E-4]:1.971642598261E-1,35[&rate=5.839643801461041E-4]:5.958584791323E-2)[&rate=5.839643801461041E-4]:2.92275786029E-1,(36[&rate=5.839643801461041E-4]:2.460666808575E-1,(128[&rate=5.839643801461041E-4]:1.639187475095E0,(((((129[&rate=5.839643801461041E-4]:1.957765696104E-1,132[&rate=5.839643801461041E-4]:1.985162956378E-1)[&rate=5.839643801461041E-4]:2.387063546271E-1,(130[&rate=5.839643801461041E-4]:1.935032655608E-1,131[&rate=5.839643801461041E-4]:1.962429915882E-1)[&rate=5.839643801461041E-4]:2.409796586767E-1)[&rate=5.839643801461041E-4]:2.4978008992E-1,(69[&rate=5.839643801461041E-4]:8.268363091774E-1,118[&rate=5.839643801461041E-4]:8.158774050677E-1)[&rate=5.839643801461041E-4]:5.371910459705E-3)[&rate=5.839643801461041E-4]:3.971450160108E-1,((65[&rate=5.839643801461041E-4]:2.192686464343E-1,(64[&rate=5.839643801461041E-4]:2.904703677164E-1,(60[&rate=5.839643801461041E-4]:4.173579780335E-2,62[&rate=5.839643801461041E-4]:2.335166197211E-1)[&rate=5.839643801461041E-4]:9.804963840636E-2)[&rate=5.839643801461041E-4]:7.94832102246E-2)[&rate=5.839643801461041E-4]:4.116179642713E-1,(61[&rate=5.839643801461041E-4]:1.827196861792E-1,63[&rate=5.839643801461041E-4]:1.416237957682E-1)[&rate=5.839643801461041E-4]:6.399477464441E-1)[&rate=5.839643801461041E-4]:3.95726898915E-1)[&rate=5.839643801461041E-4]:5.408581323268E-1,(((((44[&rate=5.839643801461041E-4]:3.815576516946E-1,47[&rate=5.839643801461041E-4]:3.870221325689E-1)[&rate=5.839643801461041E-4]:2.403837162822E-1,51[&rate=5.839643801461041E-4]:6.000834444796E-1)[&rate=5.839643801461041E-4]:7.793740936457E-2,(50[&rate=5.839643801461041E-4]:5.44507399942E-1,49[&rate=5.839643801461041E-4]:5.44507399942E-1)[&rate=5.839643801461041E-4]:1.280489730279E-1)[&rate=5.839643801461041E-4]:1.505449233089E-2,((46[&rate=5.839643801461041E-4]:5.399078342842E-1,43[&rate=5.839643801461041E-4]:5.399078342842E-1)[&rate=5.839643801461041E-4]:7.475755058795E-2,(48[&rate=5.839643801461041E-4]:5.225737425245E-1,(42[&rate=5.839643801461041E-4]:4.507022300169E-1,41[&rate=5.839643801461041E-4]:4.452377491427E-1)[&rate=5.839643801461041E-4]:3.362014638739E-2)[&rate=5.839643801461041E-4]:8.11626805991E-2)[&rate=5.839643801461041E-4]:1.057323656744E-1)[&rate=5.839643801461041E-4]:8.102177074849E-3,45[&rate=5.839643801461041E-4]:7.2030320631E-1)[&rate=5.839643801461041E-4]:1.258270178664E-1)[&rate=5.839643801461041E-4]:1.96610386274E-2)[&rate=5.839643801461041E-4]:8.907098658433E-2)[&rate=5.839643801461041E-4]:1.523702955504E-1)[&rate=5.839643801461041E-4]:1.909184076729E-1)[&rate=5.839643801461041E-4]:6.532844947951E-2,((125[&rate=5.839643801461041E-4]:7.953159106376E-1,(((77[&rate=5.839643801461041E-4]:4.237519181236E-1,((((78[&rate=5.839643801461041E-4]:2.977614310711E-2,72[&rate=5.839643801461041E-4]:7.858334887793E-3)[&rate=5.839643801461041E-4]:1.411950353525E-1,(82[&rate=5.839643801461041E-4]:1.577511371796E-1,79[&rate=5.839643801461041E-4]:1.495319590976E-1)[&rate=5.839643801461041E-4]:2.143921936201E-2)[&rate=5.839643801461041E-4]:4.664300335435E-2,71[&rate=5.839643801461041E-4]:1.902169215399E-1)[&rate=5.839643801461041E-4]:1.568716526543E-1,((80[&rate=5.839643801461041E-4]:1.039732049539E-2,81[&rate=5.839643801461041E-4]:1.039732049539E-2)[&rate=5.839643801461041E-4]:3.013432353461E-1,73[&rate=5.839643801461041E-4]:3.610556243346E-1)[&rate=5.839643801461041E-4]:5.452610054447E-2)[&rate=5.839643801461041E-4]:1.364964529929E-2)[&rate=5.839643801461041E-4]:3.511713200994E-1,(75[&rate=5.839643801461041E-4]:6.197783265965E-1,((74[&rate=5.839643801461041E-4]:3.783647347836E-1,76[&rate=5.839643801461041E-4]:3.783647347836E-1)[&rate=5.839643801461041E-4]:9.20969190024E-4,70[&rate=5.839643801461041E-4]:3.409295395901E-1)[&rate=5.839643801461041E-4]:2.404926226229E-1)[&rate=5.839643801461041E-4]:1.606243636812E-1)[&rate=5.839643801461041E-4]:7.988162538161E-1,(53[&rate=5.839643801461041E-4]:8.296694160567E-1,(((103[&rate=5.839643801461041E-4]:5.529359310272E-1,((12[&rate=5.839643801461041E-4]:2.012295776516E-1,5[&rate=5.839643801461041E-4]:1.628734132682E-1)[&rate=5.839643801461041E-4]:1.482368036523E-1,29[&rate=5.839643801461041E-4]:4.563156963724E-1)[&rate=5.839643801461041E-4]:3.294969469835E-1)[&rate=5.839643801461041E-4]:1.170970695413E0,((133[&rate=5.839643801461041E-4]:3.006166983628E-1,137[&rate=5.839643801461041E-4]:3.417125887739E-1)[&rate=5.839643801461041E-4]:1.460989005817E-1,134[&rate=5.839643801461041E-4]:4.165786126434E-1)[&rate=5.839643801461041E-4]:3.867800685913E-1)[&rate=5.839643801461041E-4]:4.599417464726E-1,52[&rate=5.839643801461041E-4]:5.195546383516E-1)[&rate=5.839643801461041E-4]:3.183114990165E-1)[&rate=5.839643801461041E-4]:3.086469425053E-3)[&rate=5.839643801461041E-4]:1.729425388171E-1)[&rate=5.839643801461041E-4]:3.636557779613E-1,((57[&rate=5.839643801461041E-4]:5.625839916598E-1,((59[&rate=5.839643801461041E-4]:4.440960655148E-1,(56[&rate=5.839643801461041E-4]:3.846360090354E-1,55[&rate=5.839643801461041E-4]:3.846360090354E-1)[&rate=5.839643801461041E-4]:5.126333516776E-2)[&rate=5.839643801461041E-4]:9.021853359856E-2,((37[&rate=5.839643801461041E-4]:2.298610041469E-1,58[&rate=5.839643801461041E-4]:2.107353210868E-1)[&rate=5.839643801461041E-4]:2.716158133806E-2,54[&rate=5.839643801461041E-4]:1.805198532446E-1)[&rate=5.839643801461041E-4]:3.155433797486E-1)[&rate=5.839643801461041E-4]:2.55371521093E-2)[&rate=5.839643801461041E-4]:1.363332084055E-1,68[&rate=5.839643801461041E-4]:6.470046317592E-1)[&rate=5.839643801461041E-4]:3.45300390173E-1)[&rate=5.839643801461041E-4]:1.635241069348E-1)[&rate=5.839643801461041E-4]:3.558415983413E-2,((((122[&rate=5.839643801461041E-4]:5.370592695512E-1,(123[&rate=5.839643801461041E-4]:2.590748030755E-1,124[&rate=5.839643801461041E-4]:2.563425626383E-1)[&rate=5.839643801461041E-4]:2.779844664757E-1)[&rate=5.839643801461041E-4]:2.939824172607E-1,67[&rate=5.839643801461041E-4]:3.297691364713E-1)[&rate=5.839643801461041E-4]:9.259301702423E-2,66[&rate=5.839643801461041E-4]:4.223621534955E-1)[&rate=5.839643801461041E-4]:1.08113496286E-1,(126[&rate=5.839643801461041E-4]:1.120262504298E0,((119[&rate=5.839643801461041E-4]:6.624280335737E-1,120[&rate=5.839643801461041E-4]:5.665376226148E-1)[&rate=5.839643801461041E-4]:5.301164342977E-1,(135[&rate=5.839643801461041E-4]:6.342410381439E-1,(138[&rate=5.839643801461041E-4]:3.960573061804E-1,136[&rate=5.839643801461041E-4]:2.645504568652E-1)[&rate=5.839643801461041E-4]:4.381837319635E-1)[&rate=5.839643801461041E-4]:2.103582242482E-1)[&rate=5.839643801461041E-4]:7.134205590705E-1)[&rate=5.839643801461041E-4]:6.573873351684E-1)[&rate=5.839643801461041E-4]:1.132170011473E-1)[&rate=5.839643801461041E-4]:2.360571566796E-1,34[&rate=5.839643801461041E-4]:1.67361089783E-2)[&rate=5.839643801461041E-4]:4.161560534246E-2);
tree STATE_83380000 [&joint=-21001.29214538561,lnP=-21001.29214538561] = [&R] ((((125[&rate=6.117615386198175E-4]:1.187011400756E0,(((((79[&rate=6.117615386198175E-4]:1.226404260605E-1,71[&rate=6.117615386198175E-4]:9.524316578642E-2)[&rate=6.117615386198175E-4]:1.093121392237E-1,(78[&rate=6.117615386198175E-4]:1.808499084933E-1,(72[&rate=6.117615386198175E-4]:1.206849335896E-1,82[&rate=6.117615386198175E-4]:1.50821919891E-1)[&rate=6.117615386198175E-4]:3.824716668433E-2)[&rate=6.117615386198175E-4]:5.110265679083E-2)[&rate=6.117615386198175E-4]:3.547956505214E-1,((80[&rate=6.117615386198175E-4]:6.123363700892E-2,81[&rate=6.117615386198175E-4]:6.123363700892E-2)[&rate=6.117615386198175E-4]:4.183048044109E-1,(77[&rate=6.117615386198175E-4]:3.562224985077E-1,73[&rate=6.117615386198175E-4]:3.617019505624E-1)[&rate=6.117615386198175E-4]:1.671515593505E-1)[&rate=6.117615386198175E-4]:9.899059630339E-2)[&rate=6.117615386198175E-4]:1.491533416581E-1,(75[&rate=6.117615386198175E-4]:6.421873363419E-1,((74[&rate=6.117615386198175E-4]:5.721261304303E-1,76[&rate=6.117615386198175E-4]:5.721261304303E-1)[&rate=6.117615386198175E-4]:1.427533704949E-2,70[&rate=6.117615386198175E-4]:5.480453030964E-1)[&rate=6.117615386198175E-4]:5.578586886206E-2)[&rate=6.117615386198175E-4]:1.348101115325E-1)[&rate=6.117615386198175E-4]:6.113210639144E-1,((((137[&rate=6.117615386198175E-4]:3.161660653523E-1,133[&rate=6.117615386198175E-4]:2.750701749413E-1)[&rate=6.117615386198175E-4]:1.319440849792E-1,134[&rate=6.117615386198175E-4]:3.768772736194E-1)[&rate=6.117615386198175E-4]:7.493140759842E-1,53[&rate=6.117615386198175E-4]:3.742488389365E-1)[&rate=6.117615386198175E-4]:1.945845971665E-1,(52[&rate=6.117615386198175E-4]:4.173660425246E-1,(103[&rate=6.117615386198175E-4]:5.692995670051E-1,((12[&rate=6.117615386198175E-4]:3.234924921422E-1,5[&rate=6.117615386198175E-4]:2.851363277588E-1)[&rate=6.117615386198175E-4]:2.643958375242E-1,29[&rate=6.117615386198175E-4]:6.94737644735E-1)[&rate=6.117615386198175E-4]:1.07438634599E-1)[&rate=6.117615386198175E-4]:1.51236021008E0)[&rate=6.117615386198175E-4]:1.596641148898E-1)[&rate=6.117615386198175E-4]:7.30220170737E-2)[&rate=6.117615386198175E-4]:7.555384612406E-1)[&rate=6.117615386198175E-4]:2.547341705315E-1,((((56[&rate=6.117615386198175E-4]:2.002986920959E-1,55[&rate=6.117615386198175E-4]:2.002986920959E-1)[&rate=6.117615386198175E-4]:1.03431484907E-1,(57[&rate=6.117615386198175E-4]:3.074145545069E-1,(58[&rate=6.117615386198175E-4]:9.945513650245E-2,(37[&rate=6.117615386198175E-4]:9.862719566771E-2,54[&rate=6.117615386198175E-4]:2.212446342727E-2)[&rate=6.117615386198175E-4]:1.995362389485E-2)[&rate=6.117615386198175E-4]:2.243528606274E-1)[&rate=6.117615386198175E-4]:7.244584244746E-3)[&rate=6.117615386198175E-4]:1.831811858774E-1,59[&rate=6.117615386198175E-4]:4.95108084192E-1)[&rate=6.117615386198175E-4]:2.161524683141E-1,68[&rate=6.117615386198175E-4]:6.620802246371E-1)[&rate=6.117615386198175E-4]:6.129986799838E-1)[&rate=6.117615386198175E-4]:2.349066869269E-1,(((34[&rate=6.117615386198175E-4]:2.014580037928E-2,((38[&rate=6.117615386198175E-4]:8.166890125698E-1,(((((99[&rate=6.117615386198175E-4]:6.455877772303E-1,96[&rate=6.117615386198175E-4]:6.100686515475E-1)[&rate=6.117615386198175E-4]:1.944082118606E-2,(98[&rate=6.117615386198175E-4]:6.39737210148E-1,(95[&rate=6.117615386198175E-4]:5.371551470923E-1,(94[&rate=6.117615386198175E-4]:2.238965663437E-1,100[&rate=6.117615386198175E-4]:2.238965663437E-1)[&rate=6.117615386198175E-4]:2.285591271966E-1)[&rate=6.117615386198175E-4]:1.135110248044E-1)[&rate=6.117615386198175E-4]:3.433464771222E-3)[&rate=6.117615386198175E-4]:1.74109830621E-2,97[&rate=6.117615386198175E-4]:4.611281060688E-1)[&rate=6.117615386198175E-4]:5.467054984492E-2,(((101[&rate=6.117615386198175E-4]:2.843861257559E-1,(((((((25[&rate=6.117615386198175E-4]:4.707069934315E-1,20[&rate=6.117615386198175E-4]:4.515289112398E-1)[&rate=6.117615386198175E-4]:1.213176388815E-1,23[&rate=6.117615386198175E-4]:5.810657282034E-1)[&rate=6.117615386198175E-4]:1.365932602868E-1,(11[&rate=6.117615386198175E-4]:3.835605274629E-1,140[&rate=6.117615386198175E-4]:3.643824452711E-1)[&rate=6.117615386198175E-4]:2.491669541781E-1)[&rate=6.117615386198175E-4]:4.564052710034E-1,(102[&rate=6.117615386198175E-4]:1.380071431428E-2,(24[&rate=6.117615386198175E-4]:9.266027858296E-1,(1[&rate=6.117615386198175E-4]:3.873104030721E-2,(28[&rate=6.117615386198175E-4]:7.403154788998E-1,21[&rate=6.117615386198175E-4]:7.156579446534E-1)[&rate=6.117615386198175E-4]:8.471693127033E-2)[&rate=6.117615386198175E-4]:1.070498277142E-1)[&rate=6.117615386198175E-4]:2.48841764101E-1)[&rate=6.117615386198175E-4]:9.578613672589E-3)[&rate=6.117615386198175E-4]:5.102342708939E-2,((144[&rate=6.117615386198175E-4]:4.276229364255E-1,(141[&rate=6.117615386198175E-4]:1.369671582864E-1,145[&rate=6.117615386198175E-4]:1.39706884314E-1)[&rate=6.117615386198175E-4]:2.933955041665E-1)[&rate=6.117615386198175E-4]:2.248453284153E-1,142[&rate=6.117615386198175E-4]:6.579477168958E-1)[&rate=6.117615386198175E-4]:6.630303806463E-1)[&rate=6.117615386198175E-4]:6.810496697602E-2,((((110[&rate=6.117615386198175E-4]:3.021655052397E-1,105[&rate=6.117615386198175E-4]:2.802476970206E-1)[&rate=6.117615386198175E-4]:1.948830176977E-1,(17[&rate=6.117615386198175E-4]:3.45514823228E-1,14[&rate=6.117615386198175E-4]:3.071586588443E-1)[&rate=6.117615386198175E-4]:1.953693161478E-1)[&rate=6.117615386198175E-4]:3.849922019338E-1,((112[&rate=6.117615386198175E-4]:7.107515788983E-1,(117[&rate=6.117615386198175E-4]:6.118760718231E-1,113[&rate=6.117615386198175E-4]:6.091363457955E-1)[&rate=6.117615386198175E-4]:1.016152331028E-1)[&rate=6.117615386198175E-4]:4.657683847011E-2,((30[&rate=6.117615386198175E-4]:3.552706387296E-1,4[&rate=6.117615386198175E-4]:1.826678990035E-1)[&rate=6.117615386198175E-4]:3.878860008842E-1,9[&rate=6.117615386198175E-4]:6.198689683808E-1)[&rate=6.117615386198175E-4]:1.292402709055E-1)[&rate=6.117615386198175E-4]:1.301917595574E-1)[&rate=6.117615386198175E-4]:1.482987188494E-1,(((148[&rate=6.117615386198175E-4]:2.651958256973E-1,143[&rate=6.117615386198175E-4]:2.6245609967E-1)[&rate=6.117615386198175E-4]:4.239633453E-1,(116[&rate=6.117615386198175E-4]:4.17667197932E-1,((111[&rate=6.117615386198175E-4]:2.080823659359E-1,139[&rate=6.117615386198175E-4]:3.834248316893E-1)[&rate=6.117615386198175E-4]:1.939989574859E-1,106[&rate=6.117615386198175E-4]:3.856429672575E-1)[&rate=6.117615386198175E-4]:9.229820327729E-2)[&rate=6.117615386198175E-4]:2.331358086816E-1)[&rate=6.117615386198175E-4]:1.899241425653E-1,((115[&rate=6.117615386198175E-4]:5.50716988025E-1,((108[&rate=6.117615386198175E-4]:4.614474073528E-1,((104[&rate=6.117615386198175E-4]:2.622609626767E-1,114[&rate=6.117615386198175E-4]:2.01986990074E-1)[&rate=6.117615386198175E-4]:1.979800450359E-1,107[&rate=6.117615386198175E-4]:4.602410077127E-1)[&rate=6.117615386198175E-4]:3.946125667477E-3)[&rate=6.117615386198175E-4]:4.084145360958E-2,109[&rate=6.117615386198175E-4]:5.242066691814E-1)[&rate=6.117615386198175E-4]:1.059623736381E-1)[&rate=6.117615386198175E-4]:1.412897847515E-2,(13[&rate=6.117615386198175E-4]:2.433077911261E-1,19[&rate=6.117615386198175E-4]:2.816639555098E-1)[&rate=6.117615386198175E-4]:4.03729956196E-1)[&rate=6.117615386198175E-4]:2.758811826788E-1)[&rate=6.117615386198175E-4]:1.128999657745E-1)[&rate=6.117615386198175E-4]:1.806614290166E-1)[&rate=6.117615386198175E-4]:2.767402581667E-2,(((18[&rate=6.117615386198175E-4]:5.661178301891E-1,3[&rate=6.117615386198175E-4]:4.510493370385E-1)[&rate=6.117615386198175E-4]:6.188957524061E-2,((87[&rate=6.117615386198175E-4]:2.332998524067E-1,(89[&rate=6.117615386198175E-4]:1.74654025066E-1,88[&rate=6.117615386198175E-4]:1.60955394929E-1)[&rate=6.117615386198175E-4]:7.234445747771E-2)[&rate=6.117615386198175E-4]:5.977923692287E-2,((83[&rate=6.117615386198175E-4]:2.020298903867E-1,(84[&rate=6.117615386198175E-4]:1.92147680401E-1,(86[&rate=6.117615386198175E-4]:1.791039697808E-1,(85[&rate=6.117615386198175E-4]:6.404262877889E-2,93[&rate=6.117615386198175E-4]:7.774125891591E-2)[&rate=6.117615386198175E-4]:1.150613410019E-1)[&rate=6.117615386198175E-4]:1.304371062018E-2)[&rate=6.117615386198175E-4]:9.882209985667E-3)[&rate=6.117615386198175E-4]:4.913112599312E-2,((91[&rate=6.117615386198175E-4]:6.506762546781E-2,90[&rate=6.117615386198175E-4]:6.506762546781E-2)[&rate=6.117615386198175E-4]:9.278496319383E-2,92[&rate=6.117615386198175E-4]:1.578525886616E-1)[&rate=6.117615386198175E-4]:1.070070578552E-1)[&rate=6.117615386198175E-4]:4.191807294974E-2)[&rate=6.117615386198175E-4]:7.595858503467E-1)[&rate=6.117615386198175E-4]:2.709035100689E-1,((10[&rate=6.117615386198175E-4]:4.822078127548E-1,15[&rate=6.117615386198175E-4]:5.205639771383E-1)[&rate=6.117615386198175E-4]:7.010634610807E-2,6[&rate=6.117615386198175E-4]:5.358758026985E-1)[&rate=6.117615386198175E-4]:3.000214141699E-1)[&rate=6.117615386198175E-4]:3.835995994936E-1)[&rate=6.117615386198175E-4]:1.196838299419E-1)[&rate=6.117615386198175E-4]:1.098343201027E0,146[&rate=6.117615386198175E-4]:5.29783747024E-1)[&rate=6.117615386198175E-4]:1.344642349578E-1,((40[&rate=6.117615386198175E-4]:5.230716211895E-1,16[&rate=6.117615386198175E-4]:2.608564547307E0)[&rate=6.117615386198175E-4]:4.232736046683E-4,39[&rate=6.117615386198175E-4]:5.234948947942E-1)[&rate=6.117615386198175E-4]:2.053450795271E-2)[&rate=6.117615386198175E-4]:4.280750453301E-2)[&rate=6.117615386198175E-4]:1.724915987391E-1,(147[&rate=6.117615386198175E-4]:6.547467929835E-1,((((7[&rate=6.117615386198175E-4]:1.911761602664E-1,8[&rate=6.117615386198175E-4]:1.911761602664E-1)[&rate=6.117615386198175E-4]:2.382047787877E-1,26[&rate=6.117615386198175E-4]:5.362302541226E-1)[&rate=6.117615386198175E-4]:2.555341220186E-1,((22[&rate=6.117615386198175E-4]:4.562369286369E-1,27[&rate=6.117615386198175E-4]:4.726752848012E-1)[&rate=6.117615386198175E-4]:2.923569331471E-1,31[&rate=6.117615386198175E-4]:8.03388382332E-1)[&rate=6.117615386198175E-4]:3.221161024759E-2)[&rate=6.117615386198175E-4]:2.839598270366E-1,2[&rate=6.117615386198175E-4]:8.921625593421E-1)[&rate=6.117615386198175E-4]:1.66193298729E0)[&rate=6.117615386198175E-4]:1.619587622158E-1)[&rate=6.117615386198175E-4]:1.256665174799E-1)[&rate=6.117615386198175E-4]:5.664919813264E-1,(((((118[&rate=6.117615386198175E-4]:7.852435846385E-1,69[&rate=6.117615386198175E-4]:7.962024887482E-1)[&rate=6.117615386198175E-4]:3.394688340277E-2,((130[&rate=6.117615386198175E-4]:1.269201876289E-1,131[&rate=6.117615386198175E-4]:1.296599136562E-1)[&rate=6.117615386198175E-4]:1.935311496983E-1,(129[&rate=6.117615386198175E-4]:1.786600272574E-1,132[&rate=6.117615386198175E-4]:1.813997532848E-1)[&rate=6.117615386198175E-4]:1.417913100697E-1)[&rate=6.117615386198175E-4]:3.617528293442E-1)[&rate=6.117615386198175E-4]:6.72548207402E-1,(((65[&rate=6.117615386198175E-4]:2.453647861658E-1,((60[&rate=6.117615386198175E-4]:2.143573512703E-3,64[&rate=6.117615386198175E-4]:1.528285050194E-1)[&rate=6.117615386198175E-4]:1.564275780417E-2,62[&rate=6.117615386198175E-4]:2.095671532346E-1)[&rate=6.117615386198175E-4]:2.275784548489E-1)[&rate=6.117615386198175E-4]:1.355676120972E-1,(61[&rate=6.117615386198175E-4]:5.763861793855E-2,63[&rate=6.117615386198175E-4]:1.65427275275E-2)[&rate=6.117615386198175E-4]:5.150746022422E-1)[&rate=6.117615386198175E-4]:9.007124543876E-1,128[&rate=6.117615386198175E-4]:1.333699647171E0)[&rate=6.117615386198175E-4]:1.83130008749E-2)[&rate=6.117615386198175E-4]:3.971883540732E-1,((((46[&rate=6.117615386198175E-4]:5.69449042154E-1,43[&rate=6.117615386198175E-4]:5.69449042154E-1)[&rate=6.117615386198175E-4]:7.531908329461E-2,((42[&rate=6.117615386198175E-4]:1.255959257361E-1,48[&rate=6.117615386198175E-4]:1.638472918564E-1)[&rate=6.117615386198175E-4]:2.910774593767E-1,41[&rate=6.117615386198175E-4]:4.112089042386E-1)[&rate=6.117615386198175E-4]:1.78914412467E-1)[&rate=6.117615386198175E-4]:1.949982479909E-1,((50[&rate=6.117615386198175E-4]:1.853503809295E-1,49[&rate=6.117615386198175E-4]:1.853503809295E-1)[&rate=6.117615386198175E-4]:3.287007379063E-1,(47[&rate=6.117615386198175E-4]:5.157164002575E-1,(44[&rate=6.117615386198175E-4]:4.042119693356E-1,51[&rate=6.117615386198175E-4]:3.823540458384E-1)[&rate=6.117615386198175E-4]:1.060399500476E-1)[&rate=6.117615386198175E-4]:3.1121603824E-2)[&rate=6.117615386198175E-4]:2.92928369358E-1)[&rate=6.117615386198175E-4]:1.349986561041E-1,45[&rate=6.117615386198175E-4]:9.665683082322E-1)[&rate=6.117615386198175E-4]:9.236481595616E-3)[&rate=6.117615386198175E-4]:4.311077243087E-2,((127[&rate=6.117615386198175E-4]:2.71134366725E0,(36[&rate=6.117615386198175E-4]:3.426264698182E-2,121[&rate=6.117615386198175E-4]:2.113714701776E0)[&rate=6.117615386198175E-4]:1.56533075063E-1)[&rate=6.117615386198175E-4]:4.242407967698E-2,35[&rate=6.117615386198175E-4]:1.86644459256E-1)[&rate=6.117615386198175E-4]:7.690019200628E-2)[&rate=6.117615386198175E-4]:5.172708961184E-1)[&rate=6.117615386198175E-4]:1.023439516286E-1)[&rate=6.117615386198175E-4]:3.549025296613E-2,32[&rate=6.117615386198175E-4]:3.371824512632E-2)[&rate=6.117615386198175E-4]:2.384966381862E-2,(((((135[&rate=6.117615386198175E-4]:1.911963084189E-1,(138[&rate=6.117615386198175E-4]:1.763089662621E-1,136[&rate=6.117615386198175E-4]:4.480211694695E-2)[&rate=6.117615386198175E-4]:2.148873421568E-1)[&rate=6.117615386198175E-4]:7.684412732387E-1,(119[&rate=6.117615386198175E-4]:8.800631739624E-1,120[&rate=6.117615386198175E-4]:7.841727630036E-1)[&rate=6.117615386198175E-4]:4.275196131746E-1)[&rate=6.117615386198175E-4]:4.883578298713E-1,126[&rate=6.117615386198175E-4]:1.010238094365E0)[&rate=6.117615386198175E-4]:4.649099821666E-1,66[&rate=6.117615386198175E-4]:2.279738868462E-1)[&rate=6.117615386198175E-4]:1.80214851114E-1,((124[&rate=6.117615386198175E-4]:4.50766481759E-1,(123[&rate=6.117615386198175E-4]:4.317473209665E-1,122[&rate=6.117615386198175E-4]:4.317473209665E-1)[&rate=6.117615386198175E-4]:2.175140122966E-2)[&rate=6.117615386198175E-4]:2.773363557819E-1,67[&rate=6.117615386198175E-4]:2.295625276374E-1)[&rate=6.117615386198175E-4]:1.786262103228E-1)[&rate=6.117615386198175E-4]:5.343106778339E-1)[&rate=6.117615386198175E-4]:1.976553798132E-2)[&rate=6.117615386198175E-4]:1.493079080782E-1,33[&rate=6.117615386198175E-4]:2.321208070592E-1);
tree STATE_83390000 [&joint=-20981.822150683372,lnP=-20981.822150683372] = [&R] ((((((125[&rate=6.038316252265494E-4]:9.190135688887E-1,(53[&rate=6.038316252265494E-4]:7.415668475602E-1,(52[&rate=6.038316252265494E-4]:7.115251627199E-1,(((71[&rate=6.038316252265494E-4]:6.322830759097E-1,(77[&rate=6.038316252265494E-4]:6.03998474972E-1,(((((78[&rate=6.038316252265494E-4]:2.521812148033E-2,72[&rate=6.038316252265494E-4]:3.300313261018E-3)[&rate=6.038316252265494E-4]:1.40254412349E-1,79[&rate=6.038316252265494E-4]:1.654725338293E-1)[&rate=6.038316252265494E-4]:1.255191787407E-1,82[&rate=6.038316252265494E-4]:2.992108906521E-1)[&rate=6.038316252265494E-4]:1.095594826256E-1,73[&rate=6.038316252265494E-4]:4.416470856064E-1)[&rate=6.038316252265494E-4]:3.930760589568E-2,(80[&rate=6.038316252265494E-4]:4.794758435976E-2,81[&rate=6.038316252265494E-4]:4.794758435976E-2)[&rate=6.038316252265494E-4]:3.836920386492E-1)[&rate=6.038316252265494E-4]:1.285232355246E-1)[&rate=6.038316252265494E-4]:9.129829956784E-2)[&rate=6.038316252265494E-4]:1.604126223882E-1,(75[&rate=6.038316252265494E-4]:5.908273899522E-1,((70[&rate=6.038316252265494E-4]:4.520638015085E-1,74[&rate=6.038316252265494E-4]:4.90419965892E-1)[&rate=6.038316252265494E-4]:1.294055013798E-2,76[&rate=6.038316252265494E-4]:5.0336051603E-1)[&rate=6.038316252265494E-4]:8.746687392223E-2)[&rate=6.038316252265494E-4]:2.703614590305E-1)[&rate=6.038316252265494E-4]:5.85577957712E-1,((137[&rate=6.038316252265494E-4]:9.01718539649E-1,(133[&rate=6.038316252265494E-4]:3.51630311557E-1,134[&rate=6.038316252265494E-4]:3.214933252558E-1)[&rate=6.038316252265494E-4]:5.08992337681E-1)[&rate=6.038316252265494E-4]:1.468455376986E-1,(103[&rate=6.038316252265494E-4]:1.005916878277E0,((12[&rate=6.038316252265494E-4]:5.400929008875E-1,5[&rate=6.038316252265494E-4]:5.017367365041E-1)[&rate=6.038316252265494E-4]:9.458826245591E-2,29[&rate=6.038316252265494E-4]:7.41530478412E-1)[&rate=6.038316252265494E-4]:4.972631121942E-1)[&rate=6.038316252265494E-4]:8.919622675633E-1)[&rate=6.038316252265494E-4]:4.749150581143E-1)[&rate=6.038316252265494E-4]:3.024693325869E-3)[&rate=6.038316252265494E-4]:3.823840615163E-2)[&rate=6.038316252265494E-4]:3.878292349897E-1)[&rate=6.038316252265494E-4]:5.340343988345E-1,((59[&rate=6.038316252265494E-4]:4.683775972767E-1,((((56[&rate=6.038316252265494E-4]:1.872422394078E-1,55[&rate=6.038316252265494E-4]:1.872422394078E-1)[&rate=6.038316252265494E-4]:6.50806903621E-2,54[&rate=6.038316252265494E-4]:2.222682849613E-1)[&rate=6.038316252265494E-4]:1.057020556296E-1,(37[&rate=6.038316252265494E-4]:2.494709227382E-1,58[&rate=6.038316252265494E-4]:2.303452396781E-1)[&rate=6.038316252265494E-4]:1.550021500931E-1)[&rate=6.038316252265494E-4]:2.703190875485E-2,57[&rate=6.038316252265494E-4]:3.959858559031E-1)[&rate=6.038316252265494E-4]:7.512398181076E-2)[&rate=6.038316252265494E-4]:1.278720248499E-1,68[&rate=6.038316252265494E-4]:5.470692942577E-1)[&rate=6.038316252265494E-4]:7.393120067988E-1)[&rate=6.038316252265494E-4]:6.221640185533E-2,((((((123[&rate=6.038316252265494E-4]:4.177885665024E-1,124[&rate=6.038316252265494E-4]:4.150563260653E-1)[&rate=6.038316252265494E-4]:4.259470669945E-2,122[&rate=6.038316252265494E-4]:4.603832732019E-1)[&rate=6.038316252265494E-4]:4.027201173535E-1,67[&rate=6.038316252265494E-4]:3.618308402147E-1)[&rate=6.038316252265494E-4]:7.909486245743E-2,((((135[&rate=6.038316252265494E-4]:4.890324402309E-1,(138[&rate=6.038316252265494E-4]:1.860400973611E-1,136[&rate=6.038316252265494E-4]:5.453324804588E-2)[&rate=6.038316252265494E-4]:5.029923428699E-1)[&rate=6.038316252265494E-4]:1.35774074208E-1,119[&rate=6.038316252265494E-4]:9.727517199183E-1)[&rate=6.038316252265494E-4]:2.867227904096E-2,120[&rate=6.038316252265494E-4]:9.055335880004E-1)[&rate=6.038316252265494E-4]:9.720139042315E-1,126[&rate=6.038316252265494E-4]:1.187735380547E0)[&rate=6.038316252265494E-4]:5.003645118102E-1)[&rate=6.038316252265494E-4]:4.000089234833E-2,66[&rate=6.038316252265494E-4]:4.809265950205E-1)[&rate=6.038316252265494E-4]:2.980023275524E-1,((38[&rate=6.038316252265494E-4]:8.11777113737E-1,((((98[&rate=6.038316252265494E-4]:5.630610411969E-1,(99[&rate=6.038316252265494E-4]:5.216588288133E-1,96[&rate=6.038316252265494E-4]:4.861397031304E-1)[&rate=6.038316252265494E-4]:6.326013588083E-2)[&rate=6.038316252265494E-4]:3.114348376976E-2,97[&rate=6.038316252265494E-4]:3.947509730541E-1)[&rate=6.038316252265494E-4]:1.437410483672E-2,(95[&rate=6.038316252265494E-4]:4.739523984495E-1,(94[&rate=6.038316252265494E-4]:3.390574239068E-1,100[&rate=6.038316252265494E-4]:3.390574239068E-1)[&rate=6.038316252265494E-4]:5.019552099072E-2)[&rate=6.038316252265494E-4]:1.455551931025E-1)[&rate=6.038316252265494E-4]:1.347150029034E-1,((16[&rate=6.038316252265494E-4]:2.559254901892E0,(((31[&rate=6.038316252265494E-4]:8.689845723795E-1,(((7[&rate=6.038316252265494E-4]:1.626071006111E-1,8[&rate=6.038316252265494E-4]:1.626071006111E-1)[&rate=6.038316252265494E-4]:4.74200024003E-1,26[&rate=6.038316252265494E-4]:7.436564396826E-1)[&rate=6.038316252265494E-4]:3.685928299892E-2,(22[&rate=6.038316252265494E-4]:3.529204526287E-1,27[&rate=6.038316252265494E-4]:3.693588087931E-1)[&rate=6.038316252265494E-4]:4.166363659432E-1)[&rate=6.038316252265494E-4]:4.463323325953E-2)[&rate=6.038316252265494E-4]:1.102148682696E-1,2[&rate=6.038316252265494E-4]:7.518021803751E-1)[&rate=6.038316252265494E-4]:1.613702111164E0,(147[&rate=6.038316252265494E-4]:4.287709731615E-1,(39[&rate=6.038316252265494E-4]:3.644671826962E-1,146[&rate=6.038316252265494E-4]:4.846857619312E-1)[&rate=6.038316252265494E-4]:6.92674128488E-3)[&rate=6.038316252265494E-4]:3.738456472818E-2)[&rate=6.038316252265494E-4]:6.498348706576E-2)[&rate=6.038316252265494E-4]:1.834460489933E-2,((101[&rate=6.038316252265494E-4]:6.324154915919E-1,(((((24[&rate=6.038316252265494E-4]:9.23170396951E-1,((21[&rate=6.038316252265494E-4]:8.07526296887E-1,28[&rate=6.038316252265494E-4]:8.321838311334E-1)[&rate=6.038316252265494E-4]:1.648608369952E-2,1[&rate=6.038316252265494E-4]:6.236854496999E-2)[&rate=6.038316252265494E-4]:7.997993417274E-2)[&rate=6.038316252265494E-4]:2.454280044453E-1,(102[&rate=6.038316252265494E-4]:5.405062457164E-5,(((25[&rate=6.038316252265494E-4]:2.546911430457E-1,20[&rate=6.038316252265494E-4]:2.35513060854E-1)[&rate=6.038316252265494E-4]:4.782550585673E-1,23[&rate=6.038316252265494E-4]:7.219872975034E-1)[&rate=6.038316252265494E-4]:1.384284747166E-1,(11[&rate=6.038316252265494E-4]:5.575230676468E-1,140[&rate=6.038316252265494E-4]:5.383449854551E-1)[&rate=6.038316252265494E-4]:2.17961197724E-1)[&rate=6.038316252265494E-4]:2.903232099113E-1)[&rate=6.038316252265494E-4]:6.900515155303E-3)[&rate=6.038316252265494E-4]:6.445858908303E-2,(((((17[&rate=6.038316252265494E-4]:6.326699205887E-1,14[&rate=6.038316252265494E-4]:5.94313756205E-1)[&rate=6.038316252265494E-4]:9.944702535588E-2,((9[&rate=6.038316252265494E-4]:4.784495942722E-1,(30[&rate=6.038316252265494E-4]:4.040621344674E-1,4[&rate=6.038316252265494E-4]:2.314593947414E-1)[&rate=6.038316252265494E-4]:1.976751310377E-1)[&rate=6.038316252265494E-4]:1.170452842599E-1,117[&rate=6.038316252265494E-4]:6.064537826418E-1)[&rate=6.038316252265494E-4]:9.004672494667E-2)[&rate=6.038316252265494E-4]:4.447653449109E-3,(113[&rate=6.038316252265494E-4]:6.355601044611E-1,112[&rate=6.038316252265494E-4]:6.355601044611E-1)[&rate=6.038316252265494E-4]:6.264833054884E-2)[&rate=6.038316252265494E-4]:5.161044664159E-2,(110[&rate=6.038316252265494E-4]:5.349483826764E-1,105[&rate=6.038316252265494E-4]:5.130305744574E-1)[&rate=6.038316252265494E-4]:2.093910469204E-1)[&rate=6.038316252265494E-4]:2.853990317455E-1,((116[&rate=6.038316252265494E-4]:5.717969835498E-1,((148[&rate=6.038316252265494E-4]:1.698994321043E-1,143[&rate=6.038316252265494E-4]:1.67159706077E-1)[&rate=6.038316252265494E-4]:4.12257032787E-1,((106[&rate=6.038316252265494E-4]:2.595995941299E-1,111[&rate=6.038316252265494E-4]:2.760379502942E-1)[&rate=6.038316252265494E-4]:1.313402567885E-1,139[&rate=6.038316252265494E-4]:5.827206728362E-1)[&rate=6.038316252265494E-4]:2.13134422192E-1)[&rate=6.038316252265494E-4]:2.79966830421E-2)[&rate=6.038316252265494E-4]:3.265681019196E-1,((115[&rate=6.038316252265494E-4]:5.51484549402E-1,(13[&rate=6.038316252265494E-4]:3.817013965587E-1,19[&rate=6.038316252265494E-4]:4.200575609424E-1)[&rate=6.038316252265494E-4]:2.519749336652E-1)[&rate=6.038316252265494E-4]:2.135935320161E-1,((109[&rate=6.038316252265494E-4]:6.565519342126E-1,107[&rate=6.038316252265494E-4]:6.373738520209E-1)[&rate=6.038316252265494E-4]:7.372695517337E-2,((104[&rate=6.038316252265494E-4]:1.899655310131E-1,114[&rate=6.038316252265494E-4]:1.296915584103E-1)[&rate=6.038316252265494E-4]:4.436483472433E-1,108[&rate=6.038316252265494E-4]:6.30874152229E-1)[&rate=6.038316252265494E-4]:7.748692893791E-2)[&rate=6.038316252265494E-4]:1.142512468267E-1)[&rate=6.038316252265494E-4]:1.332870040512E-1)[&rate=6.038316252265494E-4]:5.466104710584E-2)[&rate=6.038316252265494E-4]:1.101678442054E-1)[&rate=6.038316252265494E-4]:6.102486671109E-2,(((141[&rate=6.038316252265494E-4]:1.005589324239E-1,145[&rate=6.038316252265494E-4]:1.032986584515E-1)[&rate=6.038316252265494E-4]:4.904399374579E-2,144[&rate=6.038316252265494E-4]:1.468632001423E-1)[&rate=6.038316252265494E-4]:2.697329979056E-1,142[&rate=6.038316252265494E-4]:4.220756501029E-1)[&rate=6.038316252265494E-4]:9.569377139369E-1)[&rate=6.038316252265494E-4]:1.00523627396E-1,(((((87[&rate=6.038316252265494E-4]:2.341560471885E-1,((86[&rate=6.038316252265494E-4]:5.096638667954E-3,83[&rate=6.038316252265494E-4]:5.096638667954E-3)[&rate=6.038316252265494E-4]:1.669115463619E-1,(84[&rate=6.038316252265494E-4]:9.164146997233E-2,(93[&rate=6.038316252265494E-4]:5.836800949242E-2,85[&rate=6.038316252265494E-4]:4.466937935541E-2)[&rate=6.038316252265494E-4]:4.697209061692E-2)[&rate=6.038316252265494E-4]:8.036671505749E-2)[&rate=6.038316252265494E-4]:6.214786215873E-2)[&rate=6.038316252265494E-4]:6.646391042608E-2,((91[&rate=6.038316252265494E-4]:1.894911311991E-2,90[&rate=6.038316252265494E-4]:1.894911311991E-2)[&rate=6.038316252265494E-4]:3.172610520459E-2,92[&rate=6.038316252265494E-4]:5.06752183245E-2)[&rate=6.038316252265494E-4]:2.636433694271E-1)[&rate=6.038316252265494E-4]:1.709951372808E-1,(89[&rate=6.038316252265494E-4]:1.937886319229E-1,88[&rate=6.038316252265494E-4]:1.800900017859E-1)[&rate=6.038316252265494E-4]:2.915250931095E-1)[&rate=6.038316252265494E-4]:7.447152880085E-1,(3[&rate=6.038316252265494E-4]:6.54945631202E-1,(18[&rate=6.038316252265494E-4]:6.30953154653E-1,6[&rate=6.038316252265494E-4]:5.679394560229E-1)[&rate=6.038316252265494E-4]:1.390609696996E-1)[&rate=6.038316252265494E-4]:2.165872430472E-2)[&rate=6.038316252265494E-4]:4.267233490897E-1,(10[&rate=6.038316252265494E-4]:5.384639783444E-1,15[&rate=6.038316252265494E-4]:5.768201427278E-1)[&rate=6.038316252265494E-4]:6.33356876937E-1)[&rate=6.038316252265494E-4]:1.268942183462E-1)[&rate=6.038316252265494E-4]:4.049332946768E-1)[&rate=6.038316252265494E-4]:8.0667572029E-1,40[&rate=6.038316252265494E-4]:4.659270528881E-1)[&rate=6.038316252265494E-4]:2.617952778628E-2)[&rate=6.038316252265494E-4]:1.22771751486E-1)[&rate=6.038316252265494E-4]:2.652047925057E-1)[&rate=6.038316252265494E-4]:2.866864188766E-1,((((128[&rate=6.038316252265494E-4]:1.383320027467E0,((118[&rate=6.038316252265494E-4]:5.26530361046E-1,(((130[&rate=6.038316252265494E-4]:6.570826692746E-2,131[&rate=6.038316252265494E-4]:6.844799295482E-2)[&rate=6.038316252265494E-4]:5.092382230526E-2,132[&rate=6.038316252265494E-4]:1.193718152601E-1)[&rate=6.038316252265494E-4]:5.173705024593E-2,129[&rate=6.038316252265494E-4]:1.683691394787E-1)[&rate=6.038316252265494E-4]:2.211749201974E-1)[&rate=6.038316252265494E-4]:1.737444072917E-1,69[&rate=6.038316252265494E-4]:7.112336724474E-1)[&rate=6.038316252265494E-4]:8.227712865267E-1)[&rate=6.038316252265494E-4]:2.956889228615E-2,((65[&rate=6.038316252265494E-4]:3.021537731017E-1,(62[&rate=6.038316252265494E-4]:4.727311500108E-1,(60[&rate=6.038316252265494E-4]:2.637869836428E-1,64[&rate=6.038316252265494E-4]:4.144719151495E-1)[&rate=6.038316252265494E-4]:1.716334445027E-2)[&rate=6.038316252265494E-4]:2.120344500869E-2)[&rate=6.038316252265494E-4]:4.210389967234E-1,(61[&rate=6.038316252265494E-4]:9.445567781955E-2,63[&rate=6.038316252265494E-4]:5.335978740851E-2)[&rate=6.038316252265494E-4]:8.205179139233E-1)[&rate=6.038316252265494E-4]:6.376413554078E-1)[&rate=6.038316252265494E-4]:3.14287248636E-1,((((42[&rate=6.038316252265494E-4]:4.351503734155E-1,(48[&rate=6.038316252265494E-4]:4.276213144326E-1,41[&rate=6.038316252265494E-4]:3.839054674381E-1)[&rate=6.038316252265494E-4]:4.578042510312E-2)[&rate=6.038316252265494E-4]:4.775872912565E-2,(46[&rate=6.038316252265494E-4]:4.441568817026E-1,43[&rate=6.038316252265494E-4]:4.441568817026E-1)[&rate=6.038316252265494E-4]:8.793254870731E-2)[&rate=6.038316252265494E-4]:1.354795979235E-1,((50[&rate=6.038316252265494E-4]:4.055352773163E-1,49[&rate=6.038316252265494E-4]:4.055352773163E-1)[&rate=6.038316252265494E-4]:1.363676859132E-1,((44[&rate=6.038316252265494E-4]:8.565830519874E-3,47[&rate=6.038316252265494E-4]:1.403031139413E-2)[&rate=6.038316252265494E-4]:3.463156873807E-1,51[&rate=6.038316252265494E-4]:3.330235944033E-1)[&rate=6.038316252265494E-4]:2.143438497004E-1)[&rate=6.038316252265494E-4]:9.287917985812E-2)[&rate=6.038316252265494E-4]:9.613949641588E-2,45[&rate=6.038316252265494E-4]:7.555118034379E-1)[&rate=6.038316252265494E-4]:1.982681526601E-1)[&rate=6.038316252265494E-4]:2.024412921836E-2,((36[&rate=6.038316252265494E-4]:1.219909374771E-2,(127[&rate=6.038316252265494E-4]:2.42437291755E0,121[&rate=6.038316252265494E-4]:1.983277027139E0)[&rate=6.038316252265494E-4]:1.08374121403E-1)[&rate=6.038316252265494E-4]:8.005997802515E-2,35[&rate=6.038316252265494E-4]:4.56837293071E-2)[&rate=6.038316252265494E-4]:1.729694450129E-1)[&rate=6.038316252265494E-4]:2.774449117782E-1)[&rate=6.038316252265494E-4]:2.828308364747E-1)[&rate=6.038316252265494E-4]:2.194814256667E-2)[&rate=6.038316252265494E-4]:8.211185671319E-2,34[&rate=6.038316252265494E-4]:1.997522322261E-2)[&rate=6.038316252265494E-4]:1.408147874855E-2,32[&rate=6.038316252265494E-4]:1.213889375207E-2)[&rate=6.038316252265494E-4]:1.775637066913E-2,33[&rate=6.038316252265494E-4]:3.537471647591E-2);
tree STATE_83400000 [&joint=-20959.877335696725,lnP=-20959.877335696725] = [&R] (33[&rate=5.499722253627927E-4]:1.501234817161E-1,((32[&rate=5.499722253627927E-4]:6.02984342545E-3,34[&rate=5.499722253627927E-4]:2.794765164454E-2)[&rate=5.499722253627927E-4]:2.799866667233E-2,(((((119[&rate=5.499722253627927E-4]:1.643230557029E0,126[&rate=5.499722253627927E-4]:8.575280343853E-1)[&rate=5.499722253627927E-4]:2.865436976572E-1,120[&rate=5.499722253627927E-4]:1.833883843727E0)[&rate=5.499722253627927E-4]:2.870700725301E-2,(135[&rate=5.499722253627927E-4]:6.264985936627E-1,(138[&rate=5.499722253627927E-4]:2.66350243657E-1,136[&rate=5.499722253627927E-4]:1.348433943418E-1)[&rate=5.499722253627927E-4]:5.601483500057E-1)[&rate=5.499722253627927E-4]:9.840374627973E-1)[&rate=5.499722253627927E-4]:5.018143852133E-1,(66[&rate=5.499722253627927E-4]:3.879148295276E-1,((123[&rate=5.499722253627927E-4]:2.605076327062E-1,(122[&rate=5.499722253627927E-4]:1.502570660704E-1,124[&rate=5.499722253627927E-4]:1.475248256332E-1)[&rate=5.499722253627927E-4]:1.102505666359E-1)[&rate=5.499722253627927E-4]:4.361402003436E-1,67[&rate=5.499722253627927E-4]:1.953752827092E-1)[&rate=5.499722253627927E-4]:1.925395468184E-1)[&rate=5.499722253627927E-4]:3.950410529631E-2)[&rate=5.499722253627927E-4]:3.356293724516E-1,(((125[&rate=5.499722253627927E-4]:7.277271334915E-1,((53[&rate=5.499722253627927E-4]:7.304898915289E-1,(134[&rate=5.499722253627927E-4]:6.867196206444E-1,(137[&rate=5.499722253627927E-4]:7.473277624094E-1,133[&rate=5.499722253627927E-4]:7.062318719984E-1)[&rate=5.499722253627927E-4]:1.062473494718E-2)[&rate=5.499722253627927E-4]:7.957127815515E-1)[&rate=5.499722253627927E-4]:4.649054897425E-3,(((((73[&rate=5.499722253627927E-4]:1.000043386128E-1,71[&rate=5.499722253627927E-4]:3.151118792796E-2)[&rate=5.499722253627927E-4]:3.430344940509E-1,77[&rate=5.499722253627927E-4]:4.37559380609E-1)[&rate=5.499722253627927E-4]:8.467863422112E-2,((79[&rate=5.499722253627927E-4]:2.793503516877E-1,((78[&rate=5.499722253627927E-4]:2.841721166541E-2,72[&rate=5.499722253627927E-4]:6.499403446096E-3)[&rate=5.499722253627927E-4]:8.526434033888E-2,82[&rate=5.499722253627927E-4]:1.219007300864E-1)[&rate=5.499722253627927E-4]:1.656687996834E-1)[&rate=5.499722253627927E-4]:2.034808684658E-1,(80[&rate=5.499722253627927E-4]:9.010528900618E-2,81[&rate=5.499722253627927E-4]:9.010528900618E-2)[&rate=5.499722253627927E-4]:3.84506753065E-1)[&rate=5.499722253627927E-4]:3.790356320542E-3)[&rate=5.499722253627927E-4]:1.58237974775E-1,(75[&rate=5.499722253627927E-4]:5.848027969737E-1,(70[&rate=5.499722253627927E-4]:5.2951785185E-1,(74[&rate=5.499722253627927E-4]:5.023337935389E-1,76[&rate=5.499722253627927E-4]:5.023337935389E-1)[&rate=5.499722253627927E-4]:6.554022269457E-2)[&rate=5.499722253627927E-4]:1.69287807403E-2)[&rate=5.499722253627927E-4]:1.011526446862E-1)[&rate=5.499722253627927E-4]:7.7048129162E-1,(52[&rate=5.499722253627927E-4]:5.681441395147E-1,(103[&rate=5.499722253627927E-4]:3.923824921063E-1,((12[&rate=5.499722253627927E-4]:2.385425994752E-1,5[&rate=5.499722253627927E-4]:2.001864350917E-1)[&rate=5.499722253627927E-4]:1.916895737475E-1,29[&rate=5.499722253627927E-4]:5.370814882912E-1)[&rate=5.499722253627927E-4]:8.817771614381E-2)[&rate=5.499722253627927E-4]:1.840055381969E0)[&rate=5.499722253627927E-4]:1.500262564645E-1)[&rate=5.499722253627927E-4]:2.516527175849E-2)[&rate=5.499722253627927E-4]:2.029707007264E-1)[&rate=5.499722253627927E-4]:1.908221688638E-1,((59[&rate=5.499722253627927E-4]:4.623993944005E-1,(((57[&rate=5.499722253627927E-4]:1.900357161368E-1,54[&rate=5.499722253627927E-4]:1.490521095795E-1)[&rate=5.499722253627927E-4]:1.667650491576E-1,58[&rate=5.499722253627927E-4]:3.731942079174E-1)[&rate=5.499722253627927E-4]:2.479042618308E-2,(37[&rate=5.499722253627927E-4]:3.962171458102E-1,(56[&rate=5.499722253627927E-4]:2.934424514063E-1,55[&rate=5.499722253627927E-4]:2.934424514063E-1)[&rate=5.499722253627927E-4]:5.632660697211E-2)[&rate=5.499722253627927E-4]:2.089317135036E-2)[&rate=5.499722253627927E-4]:8.354044336017E-2)[&rate=5.499722253627927E-4]:1.678468182579E-1,68[&rate=5.499722253627927E-4]:5.810658847895E-1)[&rate=5.499722253627927E-4]:1.708167508991E-1)[&rate=5.499722253627927E-4]:4.693883386811E-1,((38[&rate=5.499722253627927E-4]:9.407500672825E-1,(((97[&rate=5.499722253627927E-4]:4.376837708095E-1,94[&rate=5.499722253627927E-4]:5.633668309187E-1)[&rate=5.499722253627927E-4]:6.36061297095E-2,((95[&rate=5.499722253627927E-4]:3.822077904111E-1,100[&rate=5.499722253627927E-4]:2.975083368591E-1)[&rate=5.499722253627927E-4]:3.030728748393E-1,((98[&rate=5.499722253627927E-4]:5.878896861061E-1,(101[&rate=5.499722253627927E-4]:1.156587734502E0,((((((145[&rate=5.499722253627927E-4]:7.128210795858E-2,144[&rate=5.499722253627927E-4]:6.580265590364E-2)[&rate=5.499722253627927E-4]:3.738314032106E-2,141[&rate=5.499722253627927E-4]:1.05925522252E-1)[&rate=5.499722253627927E-4]:2.311890054193E-1,142[&rate=5.499722253627927E-4]:3.398542536989E-1)[&rate=5.499722253627927E-4]:1.007951703649E0,((((25[&rate=5.499722253627927E-4]:3.541461812812E-1,20[&rate=5.499722253627927E-4]:3.349680990895E-1)[&rate=5.499722253627927E-4]:1.795184454445E-1,23[&rate=5.499722253627927E-4]:5.227057226161E-1)[&rate=5.499722253627927E-4]:1.900800604751E-1,(11[&rate=5.499722253627927E-4]:4.034529659824E-1,140[&rate=5.499722253627927E-4]:3.842748837907E-1)[&rate=5.499722253627927E-4]:2.244013102596E-1)[&rate=5.499722253627927E-4]:5.037509808168E-1,(102[&rate=5.499722253627927E-4]:5.176657917926E-2,(24[&rate=5.499722253627927E-4]:8.578897262753E-1,((21[&rate=5.499722253627927E-4]:7.029256906582E-1,28[&rate=5.499722253627927E-4]:7.275832249046E-1)[&rate=5.499722253627927E-4]:8.890353690777E-2,1[&rate=5.499722253627927E-4]:3.018539194944E-2)[&rate=5.499722253627927E-4]:4.688241651766E-2)[&rate=5.499722253627927E-4]:3.555206885203E-1)[&rate=5.499722253627927E-4]:1.408525322204E-2)[&rate=5.499722253627927E-4]:3.5378782481E-2)[&rate=5.499722253627927E-4]:3.391034734541E-2,(((((113[&rate=5.499722253627927E-4]:5.878220528271E-1,(112[&rate=5.499722253627927E-4]:9.021461509274E-2,117[&rate=5.499722253627927E-4]:9.295434112032E-2)[&rate=5.499722253627927E-4]:4.976074377344E-1)[&rate=5.499722253627927E-4]:1.700037278467E-1,(30[&rate=5.499722253627927E-4]:1.822253599208E-1,4[&rate=5.499722253627927E-4]:9.622620194744E-3)[&rate=5.499722253627927E-4]:6.906689139038E-1)[&rate=5.499722253627927E-4]:5.251199395072E-2,((17[&rate=5.499722253627927E-4]:5.712289111482E-1,14[&rate=5.499722253627927E-4]:5.328727467645E-1)[&rate=5.499722253627927E-4]:2.196334831204E-1,9[&rate=5.499722253627927E-4]:7.442870518029E-1)[&rate=5.499722253627927E-4]:5.783154473955E-2)[&rate=5.499722253627927E-4]:1.418551134647E-1,(110[&rate=5.499722253627927E-4]:6.222806588574E-1,105[&rate=5.499722253627927E-4]:6.003628506383E-1)[&rate=5.499722253627927E-4]:3.24432777177E-1)[&rate=5.499722253627927E-4]:1.517642683893E-1,((((((104[&rate=5.499722253627927E-4]:1.603609016118E-1,114[&rate=5.499722253627927E-4]:1.00086929009E-1)[&rate=5.499722253627927E-4]:2.614361700901E-1,108[&rate=5.499722253627927E-4]:4.190573456745E-1)[&rate=5.499722253627927E-4]:1.795963087226E-2,(109[&rate=5.499722253627927E-4]:3.746657682535E-1,107[&rate=5.499722253627927E-4]:3.554876860618E-1)[&rate=5.499722253627927E-4]:8.426901651239E-2)[&rate=5.499722253627927E-4]:2.686300331508E-1,(13[&rate=5.499722253627927E-4]:3.692778833703E-1,19[&rate=5.499722253627927E-4]:4.07634047754E-1)[&rate=5.499722253627927E-4]:3.610266605738E-1)[&rate=5.499722253627927E-4]:1.405246846541E-3,115[&rate=5.499722253627927E-4]:6.495180099688E-1)[&rate=5.499722253627927E-4]:1.664145981037E-1,((148[&rate=5.499722253627927E-4]:5.122782824839E-1,143[&rate=5.499722253627927E-4]:5.095385564565E-1)[&rate=5.499722253627927E-4]:2.437518706332E-1,(116[&rate=5.499722253627927E-4]:2.981525370228E-1,((111[&rate=5.499722253627927E-4]:1.014831368269E-1,106[&rate=5.499722253627927E-4]:8.504478066251E-2)[&rate=5.499722253627927E-4]:7.162367597692E-2,139[&rate=5.499722253627927E-4]:3.484492785572E-1)[&rate=5.499722253627927E-4]:2.017580529862E-1)[&rate=5.499722253627927E-4]:4.195214517105E-1)[&rate=5.499722253627927E-4]:9.825861933908E-2)[&rate=5.499722253627927E-4]:2.058327675842E-1)[&rate=5.499722253627927E-4]:1.051564084888E-1)[&rate=5.499722253627927E-4]:4.152395410093E-1,(((((((86[&rate=5.499722253627927E-4]:1.578623726665E-1,(93[&rate=5.499722253627927E-4]:1.159470569997E-1,84[&rate=5.499722253627927E-4]:1.022484268627E-1)[&rate=5.499722253627927E-4]:5.561394580385E-2)[&rate=5.499722253627927E-4]:1.106823974606E-2,(85[&rate=5.499722253627927E-4]:1.595440221019E-1,83[&rate=5.499722253627927E-4]:1.595440221019E-1)[&rate=5.499722253627927E-4]:9.386590310691E-3)[&rate=5.499722253627927E-4]:1.432631086601E-2,((91[&rate=5.499722253627927E-4]:1.400273250892E-1,90[&rate=5.499722253627927E-4]:1.400273250892E-1)[&rate=5.499722253627927E-4]:2.96400519348E-2,92[&rate=5.499722253627927E-4]:1.69667377024E-1)[&rate=5.499722253627927E-4]:2.728817639161E-2)[&rate=5.499722253627927E-4]:1.602487244395E-2,87[&rate=5.499722253627927E-4]:1.992817957225E-1)[&rate=5.499722253627927E-4]:2.653408327895E-2,(89[&rate=5.499722253627927E-4]:4.984645403873E-2,88[&rate=5.499722253627927E-4]:3.614782390172E-2)[&rate=5.499722253627927E-4]:1.896680550998E-1)[&rate=5.499722253627927E-4]:8.979959896018E-1,3[&rate=5.499722253627927E-4]:5.840858412061E-1)[&rate=5.499722253627927E-4]:2.675509977646E-2,((6[&rate=5.499722253627927E-4]:5.992395483752E-1,18[&rate=5.499722253627927E-4]:6.622532470053E-1)[&rate=5.499722253627927E-4]:2.490704025718E-2,(10[&rate=5.499722253627927E-4]:5.064922735712E-1,15[&rate=5.499722253627927E-4]:5.448484379547E-1)[&rate=5.499722253627927E-4]:1.340926712255E-1)[&rate=5.499722253627927E-4]:3.874914687069E-2)[&rate=5.499722253627927E-4]:9.367998362271E-1)[&rate=5.499722253627927E-4]:6.116866833199E-1)[&rate=5.499722253627927E-4]:2.760508100517E-1)[&rate=5.499722253627927E-4]:7.934566928869E-2,(99[&rate=5.499722253627927E-4]:5.300600118123E-1,96[&rate=5.499722253627927E-4]:4.945408861294E-1)[&rate=5.499722253627927E-4]:1.590332670798E-1)[&rate=5.499722253627927E-4]:7.116348106897E-3)[&rate=5.499722253627927E-4]:2.639174892979E-2)[&rate=5.499722253627927E-4]:3.889858403481E-1,((39[&rate=5.499722253627927E-4]:5.30803525968E-1,146[&rate=5.499722253627927E-4]:6.510221052029E-1)[&rate=5.499722253627927E-4]:5.216443114374E-2,(40[&rate=5.499722253627927E-4]:5.680792734173E-1,(((((7[&rate=5.499722253627927E-4]:2.509454889786E-1,8[&rate=5.499722253627927E-4]:2.509454889786E-1)[&rate=5.499722253627927E-4]:4.232554143735E-1,26[&rate=5.499722253627927E-4]:7.810502184207E-1)[&rate=5.499722253627927E-4]:3.453257225404E-2,(31[&rate=5.499722253627927E-4]:8.004208299527E-1,(22[&rate=5.499722253627927E-4]:2.63378388457E-1,27[&rate=5.499722253627927E-4]:2.798167446213E-1)[&rate=5.499722253627927E-4]:4.822479209477E-1)[&rate=5.499722253627927E-4]:5.899757716039E-2)[&rate=5.499722253627927E-4]:1.221429152627E-1,2[&rate=5.499722253627927E-4]:7.541640621018E-1)[&rate=5.499722253627927E-4]:1.738864564393E0,(147[&rate=5.499722253627927E-4]:5.891164364284E-1,16[&rate=5.499722253627927E-4]:2.617232313365E0)[&rate=5.499722253627927E-4]:4.563436417402E-3)[&rate=5.499722253627927E-4]:3.17764497518E-2)[&rate=5.499722253627927E-4]:1.488868369439E-2)[&rate=5.499722253627927E-4]:3.783460351216E-1)[&rate=5.499722253627927E-4]:4.774208597826E-2)[&rate=5.499722253627927E-4]:2.743978431429E-1,((((35[&rate=5.499722253627927E-4]:6.729413405134E-2,36[&rate=5.499722253627927E-4]:1.138694765171E-1)[&rate=5.499722253627927E-4]:1.786797528257E-1,127[&rate=5.499722253627927E-4]:2.813097174548E0)[&rate=5.499722253627927E-4]:1.347192974155E-1,121[&rate=5.499722253627927E-4]:2.506720581553E0)[&rate=5.499722253627927E-4]:5.260202287317E-2,((((65[&rate=5.499722253627927E-4]:3.903185288118E-1,((60[&rate=5.499722253627927E-4]:8.839904915772E-2,62[&rate=5.499722253627927E-4]:2.801798710755E-1)[&rate=5.499722253627927E-4]:2.054904774215E-2,64[&rate=5.499722253627927E-4]:2.596330284066E-1)[&rate=5.499722253627927E-4]:2.813704319119E-1)[&rate=5.499722253627927E-4]:2.715372171049E-1,(61[&rate=5.499722253627927E-4]:5.386534836883E-2,63[&rate=5.499722253627927E-4]:1.276945795779E-2)[&rate=5.499722253627927E-4]:7.997712194655E-1)[&rate=5.499722253627927E-4]:9.986145708592E-1,(((51[&rate=5.499722253627927E-4]:4.159437659772E-1,44[&rate=5.499722253627927E-4]:4.378016894745E-1)[&rate=5.499722253627927E-4]:8.792128224593E-2,((((41[&rate=5.499722253627927E-4]:3.203322417295E-1,42[&rate=5.499722253627927E-4]:3.257967226038E-1)[&rate=5.499722253627927E-4]:6.372022800782E-2,48[&rate=5.499722253627927E-4]:4.277683167318E-1)[&rate=5.499722253627927E-4]:1.85705996657E-2,(46[&rate=5.499722253627927E-4]:4.388613969997E-1,43[&rate=5.499722253627927E-4]:4.388613969997E-1)[&rate=5.499722253627927E-4]:1.840648114633E-2)[&rate=5.499722253627927E-4]:4.21655007494E-2,(47[&rate=5.499722253627927E-4]:4.755316675129E-1,(50[&rate=5.499722253627927E-4]:3.407713061724E-1,49[&rate=5.499722253627927E-4]:3.407713061724E-1)[&rate=5.499722253627927E-4]:1.019734760948E-1)[&rate=5.499722253627927E-4]:2.390171138251E-2)[&rate=5.499722253627927E-4]:3.175407369923E-2)[&rate=5.499722253627927E-4]:9.15166949418E-2,45[&rate=5.499722253627927E-4]:6.145074262251E-1)[&rate=5.499722253627927E-4]:3.246214727799E-1)[&rate=5.499722253627927E-4]:1.336066638431E-2,(((118[&rate=5.499722253627927E-4]:5.688824782686E-1,69[&rate=5.499722253627927E-4]:5.798413823783E-1)[&rate=5.499722253627927E-4]:2.052458139312E-2,((130[&rate=5.499722253627927E-4]:1.692645633459E-1,131[&rate=5.499722253627927E-4]:1.720042893733E-1)[&rate=5.499722253627927E-4]:4.255472883698E-2,(129[&rate=5.499722253627927E-4]:1.412387920992E-1,132[&rate=5.499722253627927E-4]:1.439785181265E-1)[&rate=5.499722253627927E-4]:7.058050008376E-2)[&rate=5.499722253627927E-4]:2.406014661089E-1)[&rate=5.499722253627927E-4]:9.702078319905E-1,128[&rate=5.499722253627927E-4]:1.419888864255E0)[&rate=5.499722253627927E-4]:3.059969134256E-1)[&rate=5.499722253627927E-4]:2.361765527728E-1)[&rate=5.499722253627927E-4]:1.794872567443E-1)[&rate=5.499722253627927E-4]:6.076787268745E-2)[&rate=5.499722253627927E-4]:8.949797067804E-2)[&rate=5.499722253627927E-4]:1.559117096715E-1)[&rate=5.499722253627927E-4]:1.106155195636E-1);
tree STATE_83410000 [&joint=-20965.91027444746,lnP=-20965.91027444746] = [&R] (33[&rate=6.259286459580239E-4]:1.503184688107E-1,(32[&rate=6.259286459580239E-4]:3.876179211033E-2,(34[&rate=6.259286459580239E-4]:2.524205275436E-2,((((125[&rate=6.259286459580239E-4]:9.610992933052E-1,((52[&rate=6.259286459580239E-4]:6.081445135921E-1,(103[&rate=6.259286459580239E-4]:6.841367947987E-1,((12[&rate=6.259286459580239E-4]:1.846303321178E-1,5[&rate=6.259286459580239E-4]:1.462741677343E-1)[&rate=6.259286459580239E-4]:4.528925246267E-1,29[&rate=6.259286459580239E-4]:7.44372171813E-1)[&rate=6.259286459580239E-4]:1.726413353145E-1)[&rate=6.259286459580239E-4]:1.588301453354E0)[&rate=6.259286459580239E-4]:1.779822968751E-1,((133[&rate=6.259286459580239E-4]:3.754078986685E-1,(134[&rate=6.259286459580239E-4]:1.209598357894E-1,137[&rate=6.259286459580239E-4]:1.921927125016E-1)[&rate=6.259286459580239E-4]:2.243110765779E-1)[&rate=6.259286459580239E-4]:1.162100316006E0,(((((80[&rate=6.259286459580239E-4]:3.563021915409E-2,81[&rate=6.259286459580239E-4]:3.563021915409E-2)[&rate=6.259286459580239E-4]:2.912250014283E-1,(82[&rate=6.259286459580239E-4]:2.211869329582E-1,((78[&rate=6.259286459580239E-4]:8.627807461565E-2,72[&rate=6.259286459580239E-4]:6.436026639634E-2)[&rate=6.259286459580239E-4]:9.334848023028E-2,(79[&rate=6.259286459580239E-4]:4.834362945648E-2,71[&rate=6.259286459580239E-4]:2.094636918245E-2)[&rate=6.259286459580239E-4]:1.312829253894E-1)[&rate=6.259286459580239E-4]:3.334120003019E-2)[&rate=6.259286459580239E-4]:1.221066437886E-1)[&rate=6.259286459580239E-4]:1.302694331265E-1,(73[&rate=6.259286459580239E-4]:2.972421758979E-1,77[&rate=6.259286459580239E-4]:2.917627238432E-1)[&rate=6.259286459580239E-4]:2.091975463041E-1)[&rate=6.259286459580239E-4]:2.307698385664E-1,(75[&rate=6.259286459580239E-4]:5.874900513902E-1,((70[&rate=6.259286459580239E-4]:3.736293136972E-1,76[&rate=6.259286459580239E-4]:4.119854780807E-1)[&rate=6.259286459580239E-4]:9.677016032306E-2,74[&rate=6.259286459580239E-4]:5.087556384037E-1)[&rate=6.259286459580239E-4]:7.873441298646E-2)[&rate=6.259286459580239E-4]:1.497195093782E-1)[&rate=6.259286459580239E-4]:6.998084601351E-1,53[&rate=6.259286459580239E-4]:6.905549622915E-1)[&rate=6.259286459580239E-4]:6.48737554151E-2)[&rate=6.259286459580239E-4]:2.250137144922E-2)[&rate=6.259286459580239E-4]:3.935517178106E-1)[&rate=6.259286459580239E-4]:1.843352527118E-1,((59[&rate=6.259286459580239E-4]:3.559238860931E-1,((56[&rate=6.259286459580239E-4]:2.639510022837E-1,55[&rate=6.259286459580239E-4]:2.639510022837E-1)[&rate=6.259286459580239E-4]:6.640182942595E-2,((37[&rate=6.259286459580239E-4]:3.107815232306E-1,58[&rate=6.259286459580239E-4]:2.916558401705E-1)[&rate=6.259286459580239E-4]:5.945655426214E-3,(54[&rate=6.259286459580239E-4]:5.583201984638E-2,57[&rate=6.259286459580239E-4]:9.681562640373E-2)[&rate=6.259286459580239E-4]:1.8439242657E-1)[&rate=6.259286459580239E-4]:6.007374048471E-2)[&rate=6.259286459580239E-4]:1.737433307187E-2)[&rate=6.259286459580239E-4]:2.965187285927E-1,68[&rate=6.259286459580239E-4]:6.032622868169E-1)[&rate=6.259286459580239E-4]:3.755055925333E-1)[&rate=6.259286459580239E-4]:2.266952348293E-1,((126[&rate=6.259286459580239E-4]:9.816873144618E-1,((((138[&rate=6.259286459580239E-4]:3.03311877253E-1,136[&rate=6.259286459580239E-4]:1.718050279378E-1)[&rate=6.259286459580239E-4]:3.471400325021E-1,135[&rate=6.259286459580239E-4]:4.504519097551E-1)[&rate=6.259286459580239E-4]:1.776698405943E-1,120[&rate=6.259286459580239E-4]:8.801765448699E-1)[&rate=6.259286459580239E-4]:7.333910237481E-1,119[&rate=6.259286459580239E-4]:1.709457979577E0)[&rate=6.259286459580239E-4]:5.793185752867E-2)[&rate=6.259286459580239E-4]:5.702156575167E-1,(66[&rate=6.259286459580239E-4]:2.793886250585E-1,(((124[&rate=6.259286459580239E-4]:9.145417824873E-2,123[&rate=6.259286459580239E-4]:9.418641868586E-2)[&rate=6.259286459580239E-4]:1.175547453366E-1,122[&rate=6.259286459580239E-4]:2.117411640225E-1)[&rate=6.259286459580239E-4]:4.842330835871E-1,67[&rate=6.259286459580239E-4]:1.94701697269E-1)[&rate=6.259286459580239E-4]:8.468692778953E-2)[&rate=6.259286459580239E-4]:2.534015723493E-2)[&rate=6.259286459580239E-4]:3.530136941138E-1)[&rate=6.259286459580239E-4]:2.043829689186E-1,((38[&rate=6.259286459580239E-4]:7.814438426951E-1,(((94[&rate=6.259286459580239E-4]:4.449815372101E-1,(96[&rate=6.259286459580239E-4]:3.702552958136E-1,(40[&rate=6.259286459580239E-4]:1.864311439913E-1,99[&rate=6.259286459580239E-4]:3.367043680348E-1)[&rate=6.259286459580239E-4]:6.907005346171E-2)[&rate=6.259286459580239E-4]:1.348355310141E-1)[&rate=6.259286459580239E-4]:7.401482179612E-2,(((98[&rate=6.259286459580239E-4]:5.151241768014E-1,(95[&rate=6.259286459580239E-4]:1.81432398614E-1,100[&rate=6.259286459580239E-4]:9.673294506194E-2)[&rate=6.259286459580239E-4]:3.446207399361E-1)[&rate=6.259286459580239E-4]:1.401798066711E-2,97[&rate=6.259286459580239E-4]:3.29688605556E-1)[&rate=6.259286459580239E-4]:1.916116646162E-2,(101[&rate=6.259286459580239E-4]:5.612326574218E-1,(((((25[&rate=6.259286459580239E-4]:6.438183413571E-1,23[&rate=6.259286459580239E-4]:6.328594372474E-1)[&rate=6.259286459580239E-4]:3.780079798253E-1,((140[&rate=6.259286459580239E-4]:6.950347651522E-1,11[&rate=6.259286459580239E-4]:7.142128473439E-1)[&rate=6.259286459580239E-4]:2.167318932151E-2,20[&rate=6.259286459580239E-4]:8.125983654326E-1)[&rate=6.259286459580239E-4]:1.900498735581E-1)[&rate=6.259286459580239E-4]:1.906566923002E-1,(102[&rate=6.259286459580239E-4]:4.838233593024E-2,(24[&rate=6.259286459580239E-4]:1.039929612413E0,((21[&rate=6.259286459580239E-4]:7.262664930772E-1,28[&rate=6.259286459580239E-4]:7.509240273236E-1)[&rate=6.259286459580239E-4]:2.059722471161E-1,1[&rate=6.259286459580239E-4]:1.705949045767E-1)[&rate=6.259286459580239E-4]:8.85127900281E-2)[&rate=6.259286459580239E-4]:1.700965591335E-1)[&rate=6.259286459580239E-4]:2.456841936048E-3)[&rate=6.259286459580239E-4]:1.403574173952E-1,(((((113[&rate=6.259286459580239E-4]:5.747727324767E-1,105[&rate=6.259286459580239E-4]:5.473754722029E-1)[&rate=6.259286459580239E-4]:1.906816066981E-2,110[&rate=6.259286459580239E-4]:5.883614410918E-1)[&rate=6.259286459580239E-4]:2.095979480942E-1,((17[&rate=6.259286459580239E-4]:5.588769364027E-1,14[&rate=6.259286459580239E-4]:5.20520772019E-1)[&rate=6.259286459580239E-4]:1.897576945704E-1,((112[&rate=6.259286459580239E-4]:5.433649665085E-1,9[&rate=6.259286459580239E-4]:5.351457884265E-1)[&rate=6.259286459580239E-4]:7.000224424646E-2,(117[&rate=6.259286459580239E-4]:5.899075637468E-1,(30[&rate=6.259286459580239E-4]:2.759484097277E-1,4[&rate=6.259286459580239E-4]:1.033456700017E-1)[&rate=6.259286459580239E-4]:4.262879211423E-1)[&rate=6.259286459580239E-4]:2.619937303579E-2)[&rate=6.259286459580239E-4]:9.691125583444E-2)[&rate=6.259286459580239E-4]:9.316037465131E-2)[&rate=6.259286459580239E-4]:2.55184520685E-1,((((139[&rate=6.259286459580239E-4]:3.875967599714E-1,106[&rate=6.259286459580239E-4]:1.958159380536E-1)[&rate=6.259286459580239E-4]:2.31659040292E-1,111[&rate=6.259286459580239E-4]:4.4391333451E-1)[&rate=6.259286459580239E-4]:4.272589395409E-1,(115[&rate=6.259286459580239E-4]:6.569219579533E-1,((13[&rate=6.259286459580239E-4]:6.521477141201E-1,19[&rate=6.259286459580239E-4]:6.905038785038E-1)[&rate=6.259286459580239E-4]:7.704088471012E-2,(((104[&rate=6.259286459580239E-4]:8.418276796612E-2,114[&rate=6.259286459580239E-4]:2.390879536335E-2)[&rate=6.259286459580239E-4]:2.598199547089E-1,(107[&rate=6.259286459580239E-4]:1.871633441879E-1,108[&rate=6.259286459580239E-4]:1.844236181606E-1)[&rate=6.259286459580239E-4]:1.568393784871E-1)[&rate=6.259286459580239E-4]:1.77308884695E-1,109[&rate=6.259286459580239E-4]:5.404896895617E-1)[&rate=6.259286459580239E-4]:1.859591832412E-1)[&rate=6.259286459580239E-4]:9.925139944852E-3)[&rate=6.259286459580239E-4]:1.375379873306E-1)[&rate=6.259286459580239E-4]:3.015201340172E-3,((148[&rate=6.259286459580239E-4]:1.270742086936E-1,143[&rate=6.259286459580239E-4]:1.243344826663E-1)[&rate=6.259286459580239E-4]:7.047231886639E-1,116[&rate=6.259286459580239E-4]:7.934412329739E-1)[&rate=6.259286459580239E-4]:4.03391365017E-3)[&rate=6.259286459580239E-4]:1.789564344799E-1)[&rate=6.259286459580239E-4]:1.11037485689E-1,(((145[&rate=6.259286459580239E-4]:9.189568672178E-2,141[&rate=6.259286459580239E-4]:8.91559606942E-2)[&rate=6.259286459580239E-4]:2.669379361554E-2,144[&rate=6.259286459580239E-4]:1.131100282824E-1)[&rate=6.259286459580239E-4]:1.39415995527E-1,142[&rate=6.259286459580239E-4]:2.580054758643E-1)[&rate=6.259286459580239E-4]:1.084258111477E0)[&rate=6.259286459580239E-4]:9.550835038625E-2)[&rate=6.259286459580239E-4]:1.068073022969E-1,(((10[&rate=6.259286459580239E-4]:5.038901335114E-1,15[&rate=6.259286459580239E-4]:5.422462978949E-1)[&rate=6.259286459580239E-4]:2.964828870315E-1,(18[&rate=6.259286459580239E-4]:7.859561845922E-1,6[&rate=6.259286459580239E-4]:7.229424859621E-1)[&rate=6.259286459580239E-4]:6.099217841638E-2)[&rate=6.259286459580239E-4]:4.66286317063E-1,((((((91[&rate=6.259286459580239E-4]:3.597227369562E-2,90[&rate=6.259286459580239E-4]:3.597227369562E-2)[&rate=6.259286459580239E-4]:6.236335808734E-2,92[&rate=6.259286459580239E-4]:9.833563178297E-2)[&rate=6.259286459580239E-4]:1.235001681337E-1,87[&rate=6.259286459580239E-4]:2.081371697797E-1)[&rate=6.259286459580239E-4]:1.934874566103E-2,((85[&rate=6.259286459580239E-4]:9.492330922892E-2,86[&rate=6.259286459580239E-4]:9.492330922892E-2)[&rate=6.259286459580239E-4]:1.07622572599E-1,((83[&rate=6.259286459580239E-4]:1.067410581071E-1,93[&rate=6.259286459580239E-4]:1.204396882442E-1)[&rate=6.259286459580239E-4]:7.721870014577E-2,84[&rate=6.259286459580239E-4]:1.839597582529E-1)[&rate=6.259286459580239E-4]:1.858612357504E-2)[&rate=6.259286459580239E-4]:2.494003361278E-2)[&rate=6.259286459580239E-4]:5.555559066834E-2,(89[&rate=6.259286459580239E-4]:1.398511746663E-1,88[&rate=6.259286459580239E-4]:1.261525445293E-1)[&rate=6.259286459580239E-4]:1.568889615798E-1)[&rate=6.259286459580239E-4]:8.473998843933E-1,3[&rate=6.259286459580239E-4]:5.907153631052E-1)[&rate=6.259286459580239E-4]:6.074508238157E-1)[&rate=6.259286459580239E-4]:9.709798461004E-2)[&rate=6.259286459580239E-4]:2.687082119183E-1)[&rate=6.259286459580239E-4]:8.318195249558E-1)[&rate=6.259286459580239E-4]:4.44635268794E-2)[&rate=6.259286459580239E-4]:9.478166640562E-2,(((39[&rate=6.259286459580239E-4]:3.593804222494E-1,(((31[&rate=6.259286459580239E-4]:7.143089164623E-1,(22[&rate=6.259286459580239E-4]:2.468739267598E-1,27[&rate=6.259286459580239E-4]:2.633122829242E-1)[&rate=6.259286459580239E-4]:4.126404691544E-1)[&rate=6.259286459580239E-4]:4.186226856176E-2,((7[&rate=6.259286459580239E-4]:2.771404833868E-1,8[&rate=6.259286459580239E-4]:2.771404833868E-1)[&rate=6.259286459580239E-4]:2.641485120834E-1,26[&rate=6.259286459580239E-4]:6.481383105387E-1)[&rate=6.259286459580239E-4]:6.419725804696E-2)[&rate=6.259286459580239E-4]:6.299264786918E-2,2[&rate=6.259286459580239E-4]:5.917665726192E-1)[&rate=6.259286459580239E-4]:1.72433965246E0)[&rate=6.259286459580239E-4]:5.100276387792E-2,(16[&rate=6.259286459580239E-4]:2.470693097448E0,147[&rate=6.259286459580239E-4]:4.425772205108E-1)[&rate=6.259286459580239E-4]:2.518301479679E-2)[&rate=6.259286459580239E-4]:1.080298920488E-1,146[&rate=6.259286459580239E-4]:6.386316574111E-1)[&rate=6.259286459580239E-4]:4.072013849269E-2)[&rate=6.259286459580239E-4]:2.906166369553E-1)[&rate=6.259286459580239E-4]:1.482952461253E-1,(((121[&rate=6.259286459580239E-4]:1.901956154554E0,127[&rate=6.259286459580239E-4]:2.343052044965E0)[&rate=6.259286459580239E-4]:2.546552236266E-1,35[&rate=6.259286459580239E-4]:3.058398092072E-2)[&rate=6.259286459580239E-4]:1.223665844615E-3,((((((130[&rate=6.259286459580239E-4]:2.455593822654E-2,131[&rate=6.259286459580239E-4]:2.72956642539E-2)[&rate=6.259286459580239E-4]:9.565194456025E-2,(132[&rate=6.259286459580239E-4]:1.089547399305E-1,129[&rate=6.259286459580239E-4]:1.062150139032E-1)[&rate=6.259286459580239E-4]:1.399286888362E-2)[&rate=6.259286459580239E-4]:3.504359577838E-1,(118[&rate=6.259286459580239E-4]:6.031214494248E-1,69[&rate=6.259286459580239E-4]:6.140803535345E-1)[&rate=6.259286459580239E-4]:4.508692515686E-3)[&rate=6.259286459580239E-4]:6.852686428418E-1,(128[&rate=6.259286459580239E-4]:1.03873788119E0,(((60[&rate=6.259286459580239E-4]:2.643295929396E-1,(64[&rate=6.259286459580239E-4]:7.754154689712E-3,62[&rate=6.259286459580239E-4]:4.885004510075E-2)[&rate=6.259286459580239E-4]:4.072603697565E-1)[&rate=6.259286459580239E-4]:1.98584199825E-2,65[&rate=6.259286459580239E-4]:2.841880129221E-1)[&rate=6.259286459580239E-4]:2.915305479645E-1,(61[&rate=6.259286459580239E-4]:3.047001370945E-1,63[&rate=6.259286459580239E-4]:2.636042466835E-1)[&rate=6.259286459580239E-4]:4.627992457098E-1)[&rate=6.259286459580239E-4]:4.109645257827E-1)[&rate=6.259286459580239E-4]:1.144348761953E-1)[&rate=6.259286459580239E-4]:3.452881383732E-1,((47[&rate=6.259286459580239E-4]:4.221828292462E-1,45[&rate=6.259286459580239E-4]:4.139861079349E-1)[&rate=6.259286459580239E-4]:1.25960400312E-1,(((41[&rate=6.259286459580239E-4]:2.725917775133E-1,(48[&rate=6.259286459580239E-4]:2.664124069787E-1,42[&rate=6.259286459580239E-4]:2.281610408585E-1)[&rate=6.259286459580239E-4]:4.989521752907E-2)[&rate=6.259286459580239E-4]:1.137584985239E-1,(43[&rate=6.259286459580239E-4]:4.024148793962E-1,46[&rate=6.259286459580239E-4]:4.024148793962E-1)[&rate=6.259286459580239E-4]:3.8580205384E-2)[&rate=6.259286459580239E-4]:6.765936066351E-2,((44[&rate=6.259286459580239E-4]:3.98954382749E-1,51[&rate=6.259286459580239E-4]:3.770964592518E-1)[&rate=6.259286459580239E-4]:5.793460270087E-2,(50[&rate=6.259286459580239E-4]:3.891668127536E-1,49[&rate=6.259286459580239E-4]:3.891668127536E-1)[&rate=6.259286459580239E-4]:4.039976832476E-2)[&rate=6.259286459580239E-4]:4.630097911957E-2)[&rate=6.259286459580239E-4]:3.94887841145E-2)[&rate=6.259286459580239E-4]:1.851181752201E-1)[&rate=6.259286459580239E-4]:3.933587865082E-2,36[&rate=6.259286459580239E-4]:5.560499358709E-2)[&rate=6.259286459580239E-4]:2.277799564401E-2)[&rate=6.259286459580239E-4]:2.955659955396E-1)[&rate=6.259286459580239E-4]:5.347518030209E-1)[&rate=6.259286459580239E-4]:2.613030605865E-2)[&rate=6.259286459580239E-4]:3.543754757506E-2)[&rate=6.259286459580239E-4]:1.060772246457E-1);
tree STATE_83420000 [&joint=-20982.003462759396,lnP=-20982.003462759396] = [&R] (((34[&rate=6.042849522089771E-4]:1.677596106145E-1,32[&rate=6.042849522089771E-4]:1.458418023955E-1)[&rate=6.042849522089771E-4]:6.241332031983E-3,((((38[&rate=6.042849522089771E-4]:5.540957472383E-1,((((39[&rate=6.042849522089771E-4]:4.302085836702E-1,(16[&rate=6.042849522089771E-4]:2.469450225068E0,(((((7[&rate=6.042849522089771E-4]:1.360123449167E-1,8[&rate=6.042849522089771E-4]:1.360123449167E-1)[&rate=6.042849522089771E-4]:3.193684569427E-1,26[&rate=6.042849522089771E-4]:5.62230116928E-1)[&rate=6.042849522089771E-4]:1.112463253251E-1,(22[&rate=6.042849522089771E-4]:4.294072666428E-1,27[&rate=6.042849522089771E-4]:4.458456228072E-1)[&rate=6.042849522089771E-4]:2.331102715006E-1)[&rate=6.042849522089771E-4]:1.074389524972E-2,31[&rate=6.042849522089771E-4]:7.280559539412E-1)[&rate=6.042849522089771E-4]:1.758353806533E-1,2[&rate=6.042849522089771E-4]:6.764940743204E-1)[&rate=6.042849522089771E-4]:1.66418902746E0)[&rate=6.042849522089771E-4]:4.625128471958E-2)[&rate=6.042849522089771E-4]:2.929422856515E-2,((146[&rate=6.042849522089771E-4]:4.864794385273E-1,94[&rate=6.042849522089771E-4]:4.209056680353E-1)[&rate=6.042849522089771E-4]:8.070466073631E-2,97[&rate=6.042849522089771E-4]:3.759272686625E-1)[&rate=6.042849522089771E-4]:1.253729220673E-2)[&rate=6.042849522089771E-4]:8.290820875807E-3,147[&rate=6.042849522089771E-4]:5.251706822915E-1)[&rate=6.042849522089771E-4]:6.634460956532E-2,(((101[&rate=6.042849522089771E-4]:5.584606871179E-1,(((((140[&rate=6.042849522089771E-4]:6.599388212093E-1,11[&rate=6.042849522089771E-4]:6.79116903401E-1)[&rate=6.042849522089771E-4]:6.252503358167E-2,((25[&rate=6.042849522089771E-4]:6.662707250245E-1,20[&rate=6.042849522089771E-4]:6.470926428328E-1)[&rate=6.042849522089771E-4]:4.180769007288E-2,23[&rate=6.042849522089771E-4]:6.971195109878E-1)[&rate=6.042849522089771E-4]:1.294539328441E-1)[&rate=6.042849522089771E-4]:4.138397901468E-1,((24[&rate=6.042849522089771E-4]:1.058810316735E0,((21[&rate=6.042849522089771E-4]:6.304092793384E-1,28[&rate=6.042849522089771E-4]:6.550668135849E-1)[&rate=6.042849522089771E-4]:2.043451192128E-1,1[&rate=6.042849522089771E-4]:7.311056293474E-2)[&rate=6.042849522089771E-4]:2.048778359919E-1)[&rate=6.042849522089771E-4]:1.291129793331E-1,102[&rate=6.042849522089771E-4]:2.627946045162E-2)[&rate=6.042849522089771E-4]:6.344884202039E-2)[&rate=6.042849522089771E-4]:5.719201925548E-2,((((109[&rate=6.042849522089771E-4]:6.893320305116E-1,((108[&rate=6.042849522089771E-4]:5.150438538203E-1,(104[&rate=6.042849522089771E-4]:1.09421380551E-1,114[&rate=6.042849522089771E-4]:4.914740794825E-2)[&rate=6.042849522089771E-4]:4.083621992966E-1)[&rate=6.042849522089771E-4]:4.095296771952E-2,107[&rate=6.042849522089771E-4]:5.587365475672E-1)[&rate=6.042849522089771E-4]:1.114174007527E-1)[&rate=6.042849522089771E-4]:1.002980403157E-1,((13[&rate=6.042849522089771E-4]:4.652477795233E-1,19[&rate=6.042849522089771E-4]:5.03603943907E-1)[&rate=6.042849522089771E-4]:1.565720949273E-1,115[&rate=6.042849522089771E-4]:5.396280936288E-1)[&rate=6.042849522089771E-4]:1.70549922404E-1)[&rate=6.042849522089771E-4]:2.306022453027E-1,((116[&rate=6.042849522089771E-4]:6.134392850819E-1,(((145[&rate=6.042849522089771E-4]:1.047342030544E-1,144[&rate=6.042849522089771E-4]:9.925475099946E-2)[&rate=6.042849522089771E-4]:5.324735799658E-3,141[&rate=6.042849522089771E-4]:1.073192128265E-1)[&rate=6.042849522089771E-4]:3.459807500538E-2,142[&rate=6.042849522089771E-4]:1.446570138594E-1)[&rate=6.042849522089771E-4]:7.235767917705E-1)[&rate=6.042849522089771E-4]:1.563599172518E-1,((106[&rate=6.042849522089771E-4]:5.439323062553E-1,(111[&rate=6.042849522089771E-4]:5.574609769503E-1,139[&rate=6.042849522089771E-4]:7.328034427037E-1)[&rate=6.042849522089771E-4]:2.909685469425E-3)[&rate=6.042849522089771E-4]:2.689944763553E-1,(148[&rate=6.042849522089771E-4]:3.571442301729E-1,143[&rate=6.042849522089771E-4]:3.544045041455E-1)[&rate=6.042849522089771E-4]:4.338647442187E-1)[&rate=6.042849522089771E-4]:1.714639232584E-2)[&rate=6.042849522089771E-4]:1.709810590018E-1)[&rate=6.042849522089771E-4]:1.303851772993E-1,((117[&rate=6.042849522089771E-4]:8.24662471285E-1,(((9[&rate=6.042849522089771E-4]:5.599142646879E-1,112[&rate=6.042849522089771E-4]:5.681334427699E-1)[&rate=6.042849522089771E-4]:3.649152333417E-3,(30[&rate=6.042849522089771E-4]:2.696877360436E-1,4[&rate=6.042849522089771E-4]:9.708499631758E-2)[&rate=6.042849522089771E-4]:4.171633522106E-1)[&rate=6.042849522089771E-4]:3.217838607268E-2,113[&rate=6.042849522089771E-4]:6.03960981176E-1)[&rate=6.042849522089771E-4]:2.179617640814E-1)[&rate=6.042849522089771E-4]:1.642275775262E-1,((17[&rate=6.042849522089771E-4]:5.783743752781E-1,14[&rate=6.042849522089771E-4]:5.400182108945E-1)[&rate=6.042849522089771E-4]:3.089198895755E-1,(105[&rate=6.042849522089771E-4]:5.923166009187E-1,110[&rate=6.042849522089771E-4]:6.142344091378E-1)[&rate=6.042849522089771E-4]:2.292242392774E-1)[&rate=6.042849522089771E-4]:1.372122223137E-1)[&rate=6.042849522089771E-4]:1.67206896673E-1)[&rate=6.042849522089771E-4]:6.753570501043E-2)[&rate=6.042849522089771E-4]:1.032902111046E-1,((((89[&rate=6.042849522089771E-4]:1.610871878873E-1,88[&rate=6.042849522089771E-4]:1.473885577503E-1)[&rate=6.042849522089771E-4]:1.466752625895E-1,(((91[&rate=6.042849522089771E-4]:4.330983550678E-2,90[&rate=6.042849522089771E-4]:4.330983550678E-2)[&rate=6.042849522089771E-4]:1.582571688602E-1,92[&rate=6.042849522089771E-4]:2.015670043669E-1)[&rate=6.042849522089771E-4]:4.154549387759E-2,(87[&rate=6.042849522089771E-4]:2.052114087753E-1,((((84[&rate=6.042849522089771E-4]:3.448194721084E-3,93[&rate=6.042849522089771E-4]:1.71468248581E-2)[&rate=6.042849522089771E-4]:3.634095584112E-2,83[&rate=6.042849522089771E-4]:3.97891505622E-2)[&rate=6.042849522089771E-4]:9.006430002144E-2,85[&rate=6.042849522089771E-4]:1.298534505836E-1)[&rate=6.042849522089771E-4]:2.629914719161E-2,86[&rate=6.042849522089771E-4]:1.561525977753E-1)[&rate=6.042849522089771E-4]:4.905881100006E-2)[&rate=6.042849522089771E-4]:2.42024593322E-2)[&rate=6.042849522089771E-4]:6.464995223232E-2)[&rate=6.042849522089771E-4]:7.933815322941E-1,3[&rate=6.042849522089771E-4]:5.477193252368E-1)[&rate=6.042849522089771E-4]:3.846332986673E-1,((6[&rate=6.042849522089771E-4]:7.304212977833E-1,(10[&rate=6.042849522089771E-4]:5.504502386783E-1,15[&rate=6.042849522089771E-4]:5.888064030618E-1)[&rate=6.042849522089771E-4]:1.964094152693E-1)[&rate=6.042849522089771E-4]:5.926793643339E-2,18[&rate=6.042849522089771E-4]:8.527029328468E-1)[&rate=6.042849522089771E-4]:1.947181842079E-1)[&rate=6.042849522089771E-4]:3.151181829006E-1)[&rate=6.042849522089771E-4]:3.137296063407E-1)[&rate=6.042849522089771E-4]:8.554157712602E-1,(98[&rate=6.042849522089771E-4]:5.150699005236E-1,(95[&rate=6.042849522089771E-4]:3.30728319296E-1,100[&rate=6.042849522089771E-4]:2.460288657439E-1)[&rate=6.042849522089771E-4]:1.952705429763E-1)[&rate=6.042849522089771E-4]:5.405769940704E-2)[&rate=6.042849522089771E-4]:3.717047726253E-2,((96[&rate=6.042849522089771E-4]:3.633050910922E-1,40[&rate=6.042849522089771E-4]:2.485509927316E-1)[&rate=6.042849522089771E-4]:1.508188838944E-1,99[&rate=6.042849522089771E-4]:5.496431006695E-1)[&rate=6.042849522089771E-4]:7.851290002082E-2)[&rate=6.042849522089771E-4]:5.625546602968E-2)[&rate=6.042849522089771E-4]:8.826351549084E-2)[&rate=6.042849522089771E-4]:3.259491427785E-1,(((36[&rate=6.042849522089771E-4]:9.742856982049E-3,(121[&rate=6.042849522089771E-4]:1.684027453946E0,127[&rate=6.042849522089771E-4]:2.125123344357E0)[&rate=6.042849522089771E-4]:4.051674578309E-1)[&rate=6.042849522089771E-4]:1.19219215046E-1,((((45[&rate=6.042849522089771E-4]:4.829265343333E-1,44[&rate=6.042849522089771E-4]:4.856587747704E-1)[&rate=6.042849522089771E-4]:6.386985933438E-2,((50[&rate=6.042849522089771E-4]:4.128687311096E-1,49[&rate=6.042849522089771E-4]:4.128687311096E-1)[&rate=6.042849522089771E-4]:6.504341741977E-2,(((46[&rate=6.042849522089771E-4]:4.704746003979E-1,(42[&rate=6.042849522089771E-4]:3.310719581362E-1,(48[&rate=6.042849522089771E-4]:3.407792154377E-1,41[&rate=6.042849522089771E-4]:2.970633684432E-1)[&rate=6.042849522089771E-4]:2.854410881875E-2)[&rate=6.042849522089771E-4]:9.022231439298E-2)[&rate=6.042849522089771E-4]:5.388038161592E-3,43[&rate=6.042849522089771E-4]:4.758626385595E-1)[&rate=6.042849522089771E-4]:1.597861546165E-2,(47[&rate=6.042849522089771E-4]:4.790334174985E-1,51[&rate=6.042849522089771E-4]:4.51711013127E-1)[&rate=6.042849522089771E-4]:1.280783652268E-2)[&rate=6.042849522089771E-4]:1.885777975398E-2)[&rate=6.042849522089771E-4]:4.429408120388E-2)[&rate=6.042849522089771E-4]:4.955632462248E-2,((((129[&rate=6.042849522089771E-4]:2.274476351185E-1,(132[&rate=6.042849522089771E-4]:2.030294380404E-1,(130[&rate=6.042849522089771E-4]:7.180558127325E-2,131[&rate=6.042849522089771E-4]:7.454530730061E-2)[&rate=6.042849522089771E-4]:1.284841307397E-1)[&rate=6.042849522089771E-4]:2.715792310552E-2)[&rate=6.042849522089771E-4]:7.435067509295E-1,69[&rate=6.042849522089771E-4]:1.118899591528E0)[&rate=6.042849522089771E-4]:3.360062597426E-2,118[&rate=6.042849522089771E-4]:1.141541313392E0)[&rate=6.042849522089771E-4]:3.584328657861E-1,128[&rate=6.042849522089771E-4]:1.360248151781E0)[&rate=6.042849522089771E-4]:9.50077880045E-3)[&rate=6.042849522089771E-4]:1.746058455184E-1,((62[&rate=6.042849522089771E-4]:3.969076297265E-1,((60[&rate=6.042849522089771E-4]:1.587987424454E-1,65[&rate=6.042849522089771E-4]:1.587987424454E-1)[&rate=6.042849522089771E-4]:4.385175536018E-2,64[&rate=6.042849522089771E-4]:3.533354293122E-1)[&rate=6.042849522089771E-4]:2.476310003255E-3)[&rate=6.042849522089771E-4]:3.683963215309E-1,(61[&rate=6.042849522089771E-4]:4.068616822597E-1,63[&rate=6.042849522089771E-4]:3.657657918487E-1)[&rate=6.042849522089771E-4]:3.584422689977E-1)[&rate=6.042849522089771E-4]:9.187768522397E-1)[&rate=6.042849522089771E-4]:6.679907675012E-2)[&rate=6.042849522089771E-4]:8.765754122809E-3,35[&rate=6.042849522089771E-4]:9.115248368512E-2)[&rate=6.042849522089771E-4]:1.865269598162E-1)[&rate=6.042849522089771E-4]:2.860211603416E-1,((125[&rate=6.042849522089771E-4]:7.89224700102E-1,((52[&rate=6.042849522089771E-4]:6.144721815514E-1,((103[&rate=6.042849522089771E-4]:6.083716820804E-1,((12[&rate=6.042849522089771E-4]:2.378555813534E-1,5[&rate=6.042849522089771E-4]:1.9949941697E-1)[&rate=6.042849522089771E-4]:1.499265133585E-1,29[&rate=6.042849522089771E-4]:4.946314097804E-1)[&rate=6.042849522089771E-4]:3.466169846288E-1)[&rate=6.042849522089771E-4]:1.447333678629E0,((133[&rate=6.042849522089771E-4]:3.857386896009E-1,137[&rate=6.042849522089771E-4]:4.26834580012E-1)[&rate=6.042849522089771E-4]:4.161319853906E-2,134[&rate=6.042849522089771E-4]:3.972149018388E-1)[&rate=6.042849522089771E-4]:7.379425136657E-1)[&rate=6.042849522089771E-4]:2.230605554026E-1)[&rate=6.042849522089771E-4]:1.273792338109E-1,(((((((78[&rate=6.042849522089771E-4]:1.332240841462E-1,72[&rate=6.042849522089771E-4]:1.113062759269E-1)[&rate=6.042849522089771E-4]:1.286490758171E-1,(82[&rate=6.042849522089771E-4]:1.951958502842E-1,79[&rate=6.042849522089771E-4]:1.869766722022E-1)[&rate=6.042849522089771E-4]:7.48964877611E-2)[&rate=6.042849522089771E-4]:9.658656805634E-2,71[&rate=6.042849522089771E-4]:3.310624677456E-1)[&rate=6.042849522089771E-4]:2.33491005992E-3,(77[&rate=6.042849522089771E-4]:3.286423564984E-1,73[&rate=6.042849522089771E-4]:3.341218085531E-1)[&rate=6.042849522089771E-4]:6.776871993725E-2)[&rate=6.042849522089771E-4]:3.653794092901E-2,(80[&rate=6.042849522089771E-4]:8.027633167282E-2,81[&rate=6.042849522089771E-4]:8.027633167282E-2)[&rate=6.042849522089771E-4]:3.088370692534E-1)[&rate=6.042849522089771E-4]:2.210002698767E-1,(75[&rate=6.042849522089771E-4]:5.238045990102E-1,(70[&rate=6.042849522089771E-4]:3.575403481248E-1,(74[&rate=6.042849522089771E-4]:3.481968699254E-1,76[&rate=6.042849522089771E-4]:3.481968699254E-1)[&rate=6.042849522089771E-4]:4.769964258289E-2)[&rate=6.042849522089771E-4]:1.27908086502E-1)[&rate=6.042849522089771E-4]:1.356241402859E-1)[&rate=6.042849522089771E-4]:8.000434005877E-1,53[&rate=6.042849522089771E-4]:7.130090812717E-1)[&rate=6.042849522089771E-4]:2.064561277924E-2)[&rate=6.042849522089771E-4]:2.659525197123E-1)[&rate=6.042849522089771E-4]:1.823705312602E-1,(((57[&rate=6.042849522089771E-4]:2.625543585724E-1,((37[&rate=6.042849522089771E-4]:1.774053897687E-1,(58[&rate=6.042849522089771E-4]:8.111290688237E-2,54[&rate=6.042849522089771E-4]:2.373585770204E-2)[&rate=6.042849522089771E-4]:7.716679982625E-2)[&rate=6.042849522089771E-4]:9.749809898552E-2,(56[&rate=6.042849522089771E-4]:1.341030650276E-1,55[&rate=6.042849522089771E-4]:1.341030650276E-1)[&rate=6.042849522089771E-4]:9.43523362948E-2)[&rate=6.042849522089771E-4]:2.316999550126E-2)[&rate=6.042849522089771E-4]:2.125367279954E-2,59[&rate=6.042849522089771E-4]:2.810757909348E-1)[&rate=6.042849522089771E-4]:2.274694181615E-1,68[&rate=6.042849522089771E-4]:4.593648812273E-1)[&rate=6.042849522089771E-4]:3.455636834681E-1)[&rate=6.042849522089771E-4]:3.064926769198E-1)[&rate=6.042849522089771E-4]:3.502338153038E-1,33[&rate=6.042849522089771E-4]:3.448236435228E-2)[&rate=6.042849522089771E-4]:1.230802221299E-1)[&rate=6.042849522089771E-4]:4.917821477983E-4,((66[&rate=6.042849522089771E-4]:1.146276622496E-1,((126[&rate=6.042849522089771E-4]:9.766253102332E-1,120[&rate=6.042849522089771E-4]:1.666437421918E0)[&rate=6.042849522089771E-4]:7.929418272419E-2,(((138[&rate=6.042849522089771E-4]:3.886475074338E-1,136[&rate=6.042849522089771E-4]:2.571406581186E-1)[&rate=6.042849522089771E-4]:3.967927956899E-1,135[&rate=6.042849522089771E-4]:5.854403031237E-1)[&rate=6.042849522089771E-4]:7.431466020319E-1,119[&rate=6.042849522089771E-4]:1.676532110635E0)[&rate=6.042849522089771E-4]:1.650899049661E-1)[&rate=6.042849522089771E-4]:3.058823589773E-1)[&rate=6.042849522089771E-4]:2.191466021023E-1,(((122[&rate=6.042849522089771E-4]:1.85182981055E-1,123[&rate=6.042849522089771E-4]:1.85182981055E-1)[&rate=6.042849522089771E-4]:1.589414966582E-2,124[&rate=6.042849522089771E-4]:1.983448902837E-1)[&rate=6.042849522089771E-4]:4.363032118927E-1,67[&rate=6.042849522089771E-4]:1.361077922729E-1)[&rate=6.042849522089771E-4]:1.97666472079E-1)[&rate=6.042849522089771E-4]:7.037321590725E-1);
tree STATE_83430000 [&joint=-20959.948150372707,lnP=-20959.948150372707] = [&R] (((32[&rate=5.957262110162159E-4]:3.414735225712E-2,(((125[&rate=5.957262110162159E-4]:6.904817793471E-1,((((((78[&rate=5.957262110162159E-4]:3.735961055645E-2,72[&rate=5.957262110162159E-4]:1.544180233713E-2)[&rate=5.957262110162159E-4]:3.36408948011E-1,(79[&rate=5.957262110162159E-4]:3.299696894628E-1,82[&rate=5.957262110162159E-4]:3.381888675449E-1)[&rate=5.957262110162159E-4]:4.379886910462E-2)[&rate=5.957262110162159E-4]:6.569576203169E-2,((80[&rate=5.957262110162159E-4]:9.174061652081E-2,81[&rate=5.957262110162159E-4]:9.174061652081E-2)[&rate=5.957262110162159E-4]:3.233013139055E-1,((73[&rate=5.957262110162159E-4]:2.07728650984E-1,77[&rate=5.957262110162159E-4]:2.022491989293E-1)[&rate=5.957262110162159E-4]:1.701887788745E-1,71[&rate=5.957262110162159E-4]:3.094242791737E-1)[&rate=5.957262110162159E-4]:8.643956906089E-2)[&rate=5.957262110162159E-4]:1.620321209056E-2)[&rate=5.957262110162159E-4]:2.274547838135E-1,(((76[&rate=5.957262110162159E-4]:3.800370834491E-1,70[&rate=5.957262110162159E-4]:3.416809190656E-1)[&rate=5.957262110162159E-4]:1.867624728531E-2,74[&rate=5.957262110162159E-4]:3.987133307344E-1)[&rate=5.957262110162159E-4]:7.776478462357E-2,75[&rate=5.957262110162159E-4]:4.764781153579E-1)[&rate=5.957262110162159E-4]:2.315368794655E-1)[&rate=5.957262110162159E-4]:6.113959854317E-1,(((134[&rate=5.957262110162159E-4]:5.907627342149E-1,133[&rate=5.957262110162159E-4]:6.208997205161E-1)[&rate=5.957262110162159E-4]:6.437537988899E-2,137[&rate=5.957262110162159E-4]:7.263709908161E-1)[&rate=5.957262110162159E-4]:6.593914014658E-1,53[&rate=5.957262110162159E-4]:5.625870049026E-1)[&rate=5.957262110162159E-4]:1.036091674044E-2)[&rate=5.957262110162159E-4]:7.538761209788E-2,((103[&rate=5.957262110162159E-4]:6.252401485796E-1,((12[&rate=5.957262110162159E-4]:5.290009923413E-1,5[&rate=5.957262110162159E-4]:4.906448279578E-1)[&rate=5.957262110162159E-4]:4.990418274031E-2,29[&rate=5.957262110162159E-4]:6.857544901501E-1)[&rate=5.957262110162159E-4]:1.723623707583E-1)[&rate=5.957262110162159E-4]:1.599438004556E0,52[&rate=5.957262110162159E-4]:5.603844185745E-1)[&rate=5.957262110162159E-4]:9.614783647784E-2)[&rate=5.957262110162159E-4]:2.525287592674E-1)[&rate=5.957262110162159E-4]:4.230103113875E-1,((59[&rate=5.957262110162159E-4]:3.051814141792E-1,((57[&rate=5.957262110162159E-4]:2.110936358586E-1,(37[&rate=5.957262110162159E-4]:2.366946428594E-1,(58[&rate=5.957262110162159E-4]:1.31861516486E-1,54[&rate=5.957262110162159E-4]:7.448446730564E-2)[&rate=5.957262110162159E-4]:8.570744331329E-2)[&rate=5.957262110162159E-4]:9.918118682367E-3)[&rate=5.957262110162159E-4]:9.382384051817E-2,(56[&rate=5.957262110162159E-4]:2.08402493637E-1,55[&rate=5.957262110162159E-4]:2.08402493637E-1)[&rate=5.957262110162159E-4]:8.558602099109E-2)[&rate=5.957262110162159E-4]:2.996178239502E-3)[&rate=5.957262110162159E-4]:1.750352724247E-1,68[&rate=5.957262110162159E-4]:4.31036358735E-1)[&rate=5.957262110162159E-4]:5.157890653329E-1)[&rate=5.957262110162159E-4]:4.866968848102E-1,((38[&rate=5.957262110162159E-4]:7.956796935177E-1,(((96[&rate=5.957262110162159E-4]:3.900282128654E-1,99[&rate=5.957262110162159E-4]:4.255473385483E-1)[&rate=5.957262110162159E-4]:2.499581559315E-1,40[&rate=5.957262110162159E-4]:5.252322704362E-1)[&rate=5.957262110162159E-4]:8.420885257049E-2,(((((94[&rate=5.957262110162159E-4]:3.772194582306E-1,(((101[&rate=5.957262110162159E-4]:8.446566763594E-1,(((((((112[&rate=5.957262110162159E-4]:6.92127932768E-1,((30[&rate=5.957262110162159E-4]:4.335145177968E-1,4[&rate=5.957262110162159E-4]:2.609117780708E-1)[&rate=5.957262110162159E-4]:3.143045956766E-1,113[&rate=5.957262110162159E-4]:6.327506203225E-1)[&rate=5.957262110162159E-4]:5.937731244549E-2)[&rate=5.957262110162159E-4]:2.957017768973E-2,9[&rate=5.957262110162159E-4]:7.134789323757E-1)[&rate=5.957262110162159E-4]:8.910184373765E-2,(((17[&rate=5.957262110162159E-4]:4.949323199619E-1,14[&rate=5.957262110162159E-4]:4.565761555782E-1)[&rate=5.957262110162159E-4]:2.623199232583E-1,117[&rate=5.957262110162159E-4]:7.216358048641E-1)[&rate=5.957262110162159E-4]:1.37085588201E-2,(105[&rate=5.957262110162159E-4]:4.998613688318E-1,110[&rate=5.957262110162159E-4]:5.217791770509E-1)[&rate=5.957262110162159E-4]:2.053460085509E-1)[&rate=5.957262110162159E-4]:7.819531653883E-2)[&rate=5.957262110162159E-4]:1.905654058038E-1,((((148[&rate=5.957262110162159E-4]:3.440036142018E-1,143[&rate=5.957262110162159E-4]:3.412638881744E-1)[&rate=5.957262110162159E-4]:3.175809984929E-1,(106[&rate=5.957262110162159E-4]:4.92800018665E-1,(139[&rate=5.957262110162159E-4]:5.224971874861E-1,111[&rate=5.957262110162159E-4]:3.471547217328E-1)[&rate=5.957262110162159E-4]:1.620836530966E-1)[&rate=5.957262110162159E-4]:1.907024022487E-1)[&rate=5.957262110162159E-4]:2.597795367625E-2,116[&rate=5.957262110162159E-4]:6.492064019872E-1)[&rate=5.957262110162159E-4]:1.961650233173E-1,((109[&rate=5.957262110162159E-4]:5.565644465151E-1,((104[&rate=5.957262110162159E-4]:7.647745626234E-2,114[&rate=5.957262110162159E-4]:1.620348365957E-2)[&rate=5.957262110162159E-4]:4.296144520726E-1,(108[&rate=5.957262110162159E-4]:4.701852867018E-1,107[&rate=5.957262110162159E-4]:4.729250127291E-1)[&rate=5.957262110162159E-4]:3.316689560585E-2)[&rate=5.957262110162159E-4]:3.129445598839E-2)[&rate=5.957262110162159E-4]:1.704590175309E-1,((13[&rate=5.957262110162159E-4]:4.895371750511E-1,19[&rate=5.957262110162159E-4]:5.278933394348E-1)[&rate=5.957262110162159E-4]:5.578452480851E-2,115[&rate=5.957262110162159E-4]:4.631299190377E-1)[&rate=5.957262110162159E-4]:1.844414902138E-1)[&rate=5.957262110162159E-4]:1.978000160529E-1)[&rate=5.957262110162159E-4]:7.380215387293E-2)[&rate=5.957262110162159E-4]:2.77711536167E-1,(((141[&rate=5.957262110162159E-4]:6.895378688345E-2,145[&rate=5.957262110162159E-4]:7.169351291104E-2)[&rate=5.957262110162159E-4]:5.036739356313E-1,144[&rate=5.957262110162159E-4]:5.698879964874E-1)[&rate=5.957262110162159E-4]:1.286791403839E-1,142[&rate=5.957262110162159E-4]:7.040465889263E-1)[&rate=5.957262110162159E-4]:7.476330469662E-1)[&rate=5.957262110162159E-4]:9.868992438759E-2,(((24[&rate=5.957262110162159E-4]:9.25544825835E-1,((21[&rate=5.957262110162159E-4]:4.559248551087E-1,28[&rate=5.957262110162159E-4]:4.805823893552E-1)[&rate=5.957262110162159E-4]:3.477667329783E-1,1[&rate=5.957262110162159E-4]:4.204775247052E-2)[&rate=5.957262110162159E-4]:1.026751555562E-1)[&rate=5.957262110162159E-4]:2.268144697648E-1,((140[&rate=5.957262110162159E-4]:6.34145419649E-1,11[&rate=5.957262110162159E-4]:6.533235018408E-1)[&rate=5.957262110162159E-4]:1.285965269722E-1,((20[&rate=5.957262110162159E-4]:6.995714264327E-1,25[&rate=5.957262110162159E-4]:7.187495086244E-1)[&rate=5.957262110162159E-4]:5.401782858294E-2,23[&rate=5.957262110162159E-4]:7.618084330977E-1)[&rate=5.957262110162159E-4]:1.050431025645E-1)[&rate=5.957262110162159E-4]:2.745488558279E-1)[&rate=5.957262110162159E-4]:1.23128360795E-1,102[&rate=5.957262110162159E-4]:1.138438207785E-1)[&rate=5.957262110162159E-4]:1.899503970358E-1)[&rate=5.957262110162159E-4]:9.420255145353E-2,((((89[&rate=5.957262110162159E-4]:1.987063706711E-1,88[&rate=5.957262110162159E-4]:1.850077405341E-1)[&rate=5.957262110162159E-4]:6.328037324991E-2,((((91[&rate=5.957262110162159E-4]:2.41180739209E-2,90[&rate=5.957262110162159E-4]:2.41180739209E-2)[&rate=5.957262110162159E-4]:1.302559924266E-1,92[&rate=5.957262110162159E-4]:1.543740663475E-1)[&rate=5.957262110162159E-4]:5.050843400149E-2,((83[&rate=5.957262110162159E-4]:1.210253461934E-1,(86[&rate=5.957262110162159E-4]:1.209758762508E-1,85[&rate=5.957262110162159E-4]:1.209758762508E-1)[&rate=5.957262110162159E-4]:4.946994259869E-5)[&rate=5.957262110162159E-4]:3.077387034686E-2,(84[&rate=5.957262110162159E-4]:3.249851609447E-2,93[&rate=5.957262110162159E-4]:4.619714623148E-2)[&rate=5.957262110162159E-4]:1.193007004458E-1)[&rate=5.957262110162159E-4]:3.938465367169E-2)[&rate=5.957262110162159E-4]:5.571096990262E-2,87[&rate=5.957262110162159E-4]:2.468948401146E-1)[&rate=5.957262110162159E-4]:1.393273669426E-3)[&rate=5.957262110162159E-4]:9.285144637221E-1,3[&rate=5.957262110162159E-4]:6.370765501089E-1)[&rate=5.957262110162159E-4]:1.842133554235E-1,((6[&rate=5.957262110162159E-4]:6.121871648211E-1,18[&rate=5.957262110162159E-4]:6.752008634512E-1)[&rate=5.957262110162159E-4]:8.444141461821E-2,(10[&rate=5.957262110162159E-4]:4.227156862346E-1,15[&rate=5.957262110162159E-4]:4.610718506181E-1)[&rate=5.957262110162159E-4]:2.90351249369E-1)[&rate=5.957262110162159E-4]:1.767161206136E-1)[&rate=5.957262110162159E-4]:5.73967137708E-1)[&rate=5.957262110162159E-4]:4.521393591466E-1)[&rate=5.957262110162159E-4]:3.982102677866E-1,(((7[&rate=5.957262110162159E-4]:3.542924713492E-1,8[&rate=5.957262110162159E-4]:3.542924713492E-1)[&rate=5.957262110162159E-4]:1.94999988023E-1,26[&rate=5.957262110162159E-4]:6.561417744407E-1)[&rate=5.957262110162159E-4]:8.855334536362E-2,((22[&rate=5.957262110162159E-4]:4.409432615534E-1,27[&rate=5.957262110162159E-4]:4.573816177178E-1)[&rate=5.957262110162159E-4]:2.590927450052E-1,(2[&rate=5.957262110162159E-4]:3.739351641387E-1,31[&rate=5.957262110162159E-4]:6.013324244127E-1)[&rate=5.957262110162159E-4]:1.534981026939E-1)[&rate=5.957262110162159E-4]:3.370020913608E-2)[&rate=5.957262110162159E-4]:1.665295112013E0)[&rate=5.957262110162159E-4]:2.725257544696E-2,97[&rate=5.957262110162159E-4]:2.259171092331E-1)[&rate=5.957262110162159E-4]:2.561928888839E-2)[&rate=5.957262110162159E-4]:5.314893313831E-2,(98[&rate=5.957262110162159E-4]:4.459179545922E-1,(95[&rate=5.957262110162159E-4]:4.033401286153E-1,100[&rate=5.957262110162159E-4]:3.186406750632E-1)[&rate=5.957262110162159E-4]:5.350678772568E-2)[&rate=5.957262110162159E-4]:5.822092858006E-2)[&rate=5.957262110162159E-4]:5.731080407407E-2,16[&rate=5.957262110162159E-4]:2.518527312817E0)[&rate=5.957262110162159E-4]:6.099363260748E-4,146[&rate=5.957262110162159E-4]:5.53862902261E-1)[&rate=5.957262110162159E-4]:1.140895581464E-1,(39[&rate=5.957262110162159E-4]:4.56837416732E-1,147[&rate=5.957262110162159E-4]:5.142144659123E-1)[&rate=5.957262110162159E-4]:9.089646444047E-2)[&rate=5.957262110162159E-4]:6.170724183422E-2)[&rate=5.957262110162159E-4]:2.545445814401E-1)[&rate=5.957262110162159E-4]:5.846228680176E-1,(35[&rate=5.957262110162159E-4]:9.165933134077E-2,((((((51[&rate=5.957262110162159E-4]:4.880844106329E-1,(44[&rate=5.957262110162159E-4]:4.564503175489E-1,(50[&rate=5.957262110162159E-4]:2.555943512018E-1,49[&rate=5.957262110162159E-4]:2.555943512018E-1)[&rate=5.957262110162159E-4]:1.735335619756E-1)[&rate=5.957262110162159E-4]:5.349201658128E-2)[&rate=5.957262110162159E-4]:8.593332818666E-3,(47[&rate=5.957262110162159E-4]:5.22478582981E-1,(((42[&rate=5.957262110162159E-4]:2.856917625274E-1,41[&rate=5.957262110162159E-4]:2.802272816531E-1)[&rate=5.957262110162159E-4]:2.69852124031E-2,48[&rate=5.957262110162159E-4]:3.509283410507E-1)[&rate=5.957262110162159E-4]:5.379240338206E-2,(43[&rate=5.957262110162159E-4]:4.128777021944E-1,46[&rate=5.957262110162159E-4]:4.128777021944E-1)[&rate=5.957262110162159E-4]:2.772003986875E-3)[&rate=5.957262110162159E-4]:1.068288767998E-1)[&rate=5.957262110162159E-4]:1.521564842063E-3)[&rate=5.957262110162159E-4]:7.288889190423E-2,45[&rate=5.957262110162159E-4]:5.886923184159E-1)[&rate=5.957262110162159E-4]:1.088168252184E-1,(((69[&rate=5.957262110162159E-4]:7.74559301199E-1,(129[&rate=5.957262110162159E-4]:4.47696565964E-1,(132[&rate=5.957262110162159E-4]:2.001379364206E-1,(130[&rate=5.957262110162159E-4]:1.490506477342E-1,131[&rate=5.957262110162159E-4]:1.517903737616E-1)[&rate=5.957262110162159E-4]:4.8347562659E-2)[&rate=5.957262110162159E-4]:2.502983555708E-1)[&rate=5.957262110162159E-4]:1.789175297554E-1)[&rate=5.957262110162159E-4]:1.068299549583E-1,118[&rate=5.957262110162159E-4]:8.704303520477E-1)[&rate=5.957262110162159E-4]:6.263673826641E-1,(128[&rate=5.957262110162159E-4]:1.343274433971E0,((((60[&rate=5.957262110162159E-4]:1.54419356454E-1,65[&rate=5.957262110162159E-4]:1.54419356454E-1)[&rate=5.957262110162159E-4]:1.524349874952E-2,62[&rate=5.957262110162159E-4]:3.614436771213E-1)[&rate=5.957262110162159E-4]:1.989694062837E-2,64[&rate=5.957262110162159E-4]:3.402447273386E-1)[&rate=5.957262110162159E-4]:3.141242937352E-1,(61[&rate=5.957262110162159E-4]:2.198414107949E-1,63[&rate=5.957262110162159E-4]:1.787455203838E-1)[&rate=5.957262110162159E-4]:4.756235006899E-1)[&rate=5.957262110162159E-4]:7.875355498836E-1)[&rate=5.957262110162159E-4]:1.379727334331E-2)[&rate=5.957262110162159E-4]:1.138336486112E-1)[&rate=5.957262110162159E-4]:2.276164461619E-2,(121[&rate=5.957262110162159E-4]:1.907950767711E0,127[&rate=5.957262110162159E-4]:2.349046658122E0)[&rate=5.957262110162159E-4]:1.82976506803E-1)[&rate=5.957262110162159E-4]:7.625342673306E-2,36[&rate=5.957262110162159E-4]:8.772864645296E-2)[&rate=5.957262110162159E-4]:5.050602735357E-2)[&rate=5.957262110162159E-4]:6.86277783679E-1)[&rate=5.957262110162159E-4]:1.078645560859E-1)[&rate=5.957262110162159E-4]:3.327718800057E-2)[&rate=5.957262110162159E-4]:3.190078610533E-2,(34[&rate=5.957262110162159E-4]:3.138408670166E-2,((((119[&rate=5.957262110162159E-4]:7.72908184211E-1,((138[&rate=5.957262110162159E-4]:1.812488020409E-1,136[&rate=5.957262110162159E-4]:4.974195272571E-2)[&rate=5.957262110162159E-4]:3.725539065991E-1,135[&rate=5.957262110162159E-4]:3.5380270864E-1)[&rate=5.957262110162159E-4]:7.11602700916E-2)[&rate=5.957262110162159E-4]:1.431672673767E-2,120[&rate=5.957262110162159E-4]:6.913344999898E-1)[&rate=5.957262110162159E-4]:9.68020628757E-1,126[&rate=5.957262110162159E-4]:9.69543017062E-1)[&rate=5.957262110162159E-4]:6.800514518879E-1,((((124[&rate=5.957262110162159E-4]:2.621648228312E-1,123[&rate=5.957262110162159E-4]:2.648970632683E-1)[&rate=5.957262110162159E-4]:8.11576901338E-2,122[&rate=5.957262110162159E-4]:3.460547534021E-1)[&rate=5.957262110162159E-4]:4.533421559947E-1,67[&rate=5.957262110162159E-4]:2.981243590561E-1)[&rate=5.957262110162159E-4]:9.454790912084E-2,66[&rate=5.957262110162159E-4]:3.926722681769E-1)[&rate=5.957262110162159E-4]:9.748011087885E-3)[&rate=5.957262110162159E-4]:4.919775060669E-1)[&rate=5.957262110162159E-4]:5.658185987988E-2)[&rate=5.957262110162159E-4]:4.790444394471E-2,33[&rate=5.957262110162159E-4]:1.194320343619E-1);
tree STATE_83440000 [&joint=-20971.47294669424,lnP=-20971.47294669424] = [&R] (((((125[&rate=5.946346253871048E-4]:1.1510061E0,(53[&rate=5.946346253871048E-4]:7.488026554549E-1,(((((((78[&rate=5.946346253871048E-4]:4.870258351157E-2,72[&rate=5.946346253871048E-4]:2.678477529225E-2)[&rate=5.946346253871048E-4]:2.191647369829E-1,79[&rate=5.946346253871048E-4]:2.678673204945E-1)[&rate=5.946346253871048E-4]:4.417116952145E-3,82[&rate=5.946346253871048E-4]:2.805036155287E-1)[&rate=5.946346253871048E-4]:9.581157785168E-2,(77[&rate=5.946346253871048E-4]:3.698622751824E-1,((80[&rate=5.946346253871048E-4]:1.723065624533E-1,81[&rate=5.946346253871048E-4]:1.723065624533E-1)[&rate=5.946346253871048E-4]:1.53637556473E-1,(71[&rate=5.946346253871048E-4]:2.232624342402E-2,73[&rate=5.946346253871048E-4]:9.081939410886E-2)[&rate=5.946346253871048E-4]:2.844397933106E-1)[&rate=5.946346253871048E-4]:8.253981765272E-5)[&rate=5.946346253871048E-4]:3.385017847204E-2)[&rate=5.946346253871048E-4]:2.851952072391E-1,(75[&rate=5.946346253871048E-4]:4.814418953878E-1,((74[&rate=5.946346253871048E-4]:2.741146516238E-1,76[&rate=5.946346253871048E-4]:2.741146516238E-1)[&rate=5.946346253871048E-4]:9.197248595121E-2,70[&rate=5.946346253871048E-4]:3.277309731915E-1)[&rate=5.946346253871048E-4]:1.153547578129E-1)[&rate=5.946346253871048E-4]:2.129452175604E-1)[&rate=5.946346253871048E-4]:6.031982462712E-1,((134[&rate=5.946346253871048E-4]:2.842093290895E-1,137[&rate=5.946346253871048E-4]:3.554422058017E-1)[&rate=5.946346253871048E-4]:6.295771186036E-3,133[&rate=5.946346253871048E-4]:3.206420865767E-1)[&rate=5.946346253871048E-4]:1.012559710999E0)[&rate=5.946346253871048E-4]:9.501964769294E-2,((103[&rate=5.946346253871048E-4]:6.264108106659E-1,((12[&rate=5.946346253871048E-4]:3.068565598452E-1,5[&rate=5.946346253871048E-4]:2.685003954618E-1)[&rate=5.946346253871048E-4]:1.2276928827E-1,29[&rate=5.946346253871048E-4]:5.364751631838E-1)[&rate=5.946346253871048E-4]:3.228123598109E-1)[&rate=5.946346253871048E-4]:1.582393634618E0,52[&rate=5.946346253871048E-4]:5.445107107231E-1)[&rate=5.946346253871048E-4]:1.098279588885E-1)[&rate=5.946346253871048E-4]:1.026607071547E-1)[&rate=5.946346253871048E-4]:6.125859582063E-1)[&rate=5.946346253871048E-4]:6.278097207828E-2,(((((54[&rate=5.946346253871048E-4]:1.532162819986E-1,57[&rate=5.946346253871048E-4]:1.941998885559E-1)[&rate=5.946346253871048E-4]:5.258221576266E-3,37[&rate=5.946346253871048E-4]:2.349772358153E-1)[&rate=5.946346253871048E-4]:1.64011022184E-1,(58[&rate=5.946346253871048E-4]:3.565044081746E-1,(56[&rate=5.946346253871048E-4]:2.029403295712E-1,55[&rate=5.946346253871048E-4]:2.029403295712E-1)[&rate=5.946346253871048E-4]:1.262416742317E-1)[&rate=5.946346253871048E-4]:2.335816676456E-2)[&rate=5.946346253871048E-4]:3.860251805857E-2,59[&rate=5.946346253871048E-4]:3.993394099376E-1)[&rate=5.946346253871048E-4]:4.020264286704E-1,68[&rate=5.946346253871048E-4]:7.521855107391E-1)[&rate=5.946346253871048E-4]:2.949348946725E-1)[&rate=5.946346253871048E-4]:1.140911275994E-1,(((((138[&rate=5.946346253871048E-4]:1.454658668297E-1,136[&rate=5.946346253871048E-4]:1.395901751452E-2)[&rate=5.946346253871048E-4]:2.283834688653E-1,135[&rate=5.946346253871048E-4]:1.73849335695E-1)[&rate=5.946346253871048E-4]:9.326136784951E-2,120[&rate=5.946346253871048E-4]:5.19165498065E-1)[&rate=5.946346253871048E-4]:1.129270657075E0,(126[&rate=5.946346253871048E-4]:9.284505327297E-1,119[&rate=5.946346253871048E-4]:1.714153055373E0)[&rate=5.946346253871048E-4]:3.017351072493E-2)[&rate=5.946346253871048E-4]:7.711222856798E-1,((((124[&rate=5.946346253871048E-4]:1.281257450536E-1,123[&rate=5.946346253871048E-4]:1.308579854907E-1)[&rate=5.946346253871048E-4]:1.158347675405E-1,122[&rate=5.946346253871048E-4]:2.466927530312E-1)[&rate=5.946346253871048E-4]:3.591649692939E-1,67[&rate=5.946346253871048E-4]:1.045851719844E-1)[&rate=5.946346253871048E-4]:3.493414509138E-1,66[&rate=5.946346253871048E-4]:4.539266228982E-1)[&rate=5.946346253871048E-4]:2.864551655126E-2)[&rate=5.946346253871048E-4]:1.309187557892E-1)[&rate=5.946346253871048E-4]:2.457979570637E-2,((38[&rate=5.946346253871048E-4]:7.489020270533E-1,(((((2[&rate=5.946346253871048E-4]:3.976874427845E-1,31[&rate=5.946346253871048E-4]:6.250847030586E-1)[&rate=5.946346253871048E-4]:3.400797123771E-1,(((7[&rate=5.946346253871048E-4]:1.441819932742E-1,8[&rate=5.946346253871048E-4]:1.441819932742E-1)[&rate=5.946346253871048E-4]:4.181695392417E-1,26[&rate=5.946346253871048E-4]:6.692008475845E-1)[&rate=5.946346253871048E-4]:1.477073061653E-1,(22[&rate=5.946346253871048E-4]:4.188053298044E-1,27[&rate=5.946346253871048E-4]:4.352436859688E-1)[&rate=5.946346253871048E-4]:3.871439198356E-1)[&rate=5.946346253871048E-4]:1.044206452475E-1)[&rate=5.946346253871048E-4]:1.552445024609E0,39[&rate=5.946346253871048E-4]:3.33486376941E-1)[&rate=5.946346253871048E-4]:7.997629755625E-2,(((97[&rate=5.946346253871048E-4]:2.542891666223E-1,146[&rate=5.946346253871048E-4]:4.455459972235E-1)[&rate=5.946346253871048E-4]:6.938400923483E-2,(101[&rate=5.946346253871048E-4]:9.573540138715E-1,(((((1[&rate=5.946346253871048E-4]:8.482842673899E-2,((21[&rate=5.946346253871048E-4]:5.396647377737E-1,28[&rate=5.946346253871048E-4]:5.643222720201E-1)[&rate=5.946346253871048E-4]:1.187101078859E-1,24[&rate=5.946346253871048E-4]:6.775529278512E-1)[&rate=5.946346253871048E-4]:1.88097416696E-1)[&rate=5.946346253871048E-4]:1.672517783495E-1,((25[&rate=5.946346253871048E-4]:6.919337188252E-1,23[&rate=5.946346253871048E-4]:6.809748147155E-1)[&rate=5.946346253871048E-4]:1.802441479147E-1,(140[&rate=5.946346253871048E-4]:6.377233283993E-1,(20[&rate=5.946346253871048E-4]:6.946253772945E-1,11[&rate=5.946346253871048E-4]:6.179130485274E-1)[&rate=5.946346253871048E-4]:3.898836206363E-2)[&rate=5.946346253871048E-4]:1.1938604519E-1)[&rate=5.946346253871048E-4]:1.607242561568E-1)[&rate=5.946346253871048E-4]:1.31003622342E-1,102[&rate=5.946346253871048E-4]:2.261909622305E-3)[&rate=5.946346253871048E-4]:1.028288742475E-1,((((145[&rate=5.946346253871048E-4]:1.934559466271E-1,141[&rate=5.946346253871048E-4]:1.907162205995E-1)[&rate=5.946346253871048E-4]:3.538919180106E-3,144[&rate=5.946346253871048E-4]:1.915154137522E-1)[&rate=5.946346253871048E-4]:2.357292091975E-1,142[&rate=5.946346253871048E-4]:4.327240750047E-1)[&rate=5.946346253871048E-4]:8.480060003688E-1,(((((17[&rate=5.946346253871048E-4]:5.242739711769E-1,14[&rate=5.946346253871048E-4]:4.859178067932E-1)[&rate=5.946346253871048E-4]:2.356517205815E-1,113[&rate=5.946346253871048E-4]:7.215695273747E-1)[&rate=5.946346253871048E-4]:8.264828510337E-3,(110[&rate=5.946346253871048E-4]:6.055788177113E-1,105[&rate=5.946346253871048E-4]:5.836610094922E-1)[&rate=5.946346253871048E-4]:1.18776086119E-1)[&rate=5.946346253871048E-4]:2.876554469012E-2,((9[&rate=5.946346253871048E-4]:5.169195172925E-1,112[&rate=5.946346253871048E-4]:5.251386953746E-1)[&rate=5.946346253871048E-4]:7.299362374E-2,(117[&rate=5.946346253871048E-4]:5.212153929668E-1,(30[&rate=5.946346253871048E-4]:3.132521073535E-1,4[&rate=5.946346253871048E-4]:1.406493676274E-1)[&rate=5.946346253871048E-4]:3.202920527366E-1)[&rate=5.946346253871048E-4]:7.965665217541E-2)[&rate=5.946346253871048E-4]:1.604675814606E-1)[&rate=5.946346253871048E-4]:1.866641140652E-1,(((116[&rate=5.946346253871048E-4]:4.675818800644E-1,(148[&rate=5.946346253871048E-4]:2.809761452139E-1,143[&rate=5.946346253871048E-4]:2.782364191865E-1)[&rate=5.946346253871048E-4]:2.249618992342E-1)[&rate=5.946346253871048E-4]:1.780206351375E-1,(106[&rate=5.946346253871048E-4]:4.673791266151E-2,(111[&rate=5.946346253871048E-4]:9.019963163729E-3,139[&rate=5.946346253871048E-4]:1.843624289171E-1)[&rate=5.946346253871048E-4]:5.415630566215E-2)[&rate=5.946346253871048E-4]:6.591385751431E-1)[&rate=5.946346253871048E-4]:1.446507576292E-1,(((107[&rate=5.946346253871048E-4]:5.010002015737E-1,109[&rate=5.946346253871048E-4]:5.201782837654E-1)[&rate=5.946346253871048E-4]:5.595091030911E-2,(108[&rate=5.946346253871048E-4]:4.676008129187E-1,(104[&rate=5.946346253871048E-4]:7.693669462996E-2,114[&rate=5.946346253871048E-4]:1.666272202719E-2)[&rate=5.946346253871048E-4]:3.934038443161E-1)[&rate=5.946346253871048E-4]:8.661057293674E-2)[&rate=5.946346253871048E-4]:1.958914919975E-1,((13[&rate=5.946346253871048E-4]:5.325268238482E-1,19[&rate=5.946346253871048E-4]:5.708829882319E-1)[&rate=5.946346253871048E-4]:5.439780460316E-2,115[&rate=5.946346253871048E-4]:5.047328476295E-1)[&rate=5.946346253871048E-4]:1.87835783648E-1)[&rate=5.946346253871048E-4]:9.76846415535E-2)[&rate=5.946346253871048E-4]:7.281896098751E-2)[&rate=5.946346253871048E-4]:1.628633210068E-1)[&rate=5.946346253871048E-4]:7.093605096214E-2)[&rate=5.946346253871048E-4]:1.274489495473E-1,((((((91[&rate=5.946346253871048E-4]:3.291315580128E-2,90[&rate=5.946346253871048E-4]:3.291315580128E-2)[&rate=5.946346253871048E-4]:3.298059069986E-2,92[&rate=5.946346253871048E-4]:6.589374650114E-2)[&rate=5.946346253871048E-4]:7.944850180201E-2,(86[&rate=5.946346253871048E-4]:8.10841743073E-2,(((85[&rate=5.946346253871048E-4]:5.387242842166E-2,93[&rate=5.946346253871048E-4]:6.757105855868E-2)[&rate=5.946346253871048E-4]:1.26074065061E-4,84[&rate=5.946346253871048E-4]:5.399850248673E-2)[&rate=5.946346253871048E-4]:1.310868326085E-2,83[&rate=5.946346253871048E-4]:6.710718574757E-2)[&rate=5.946346253871048E-4]:1.397698855973E-2)[&rate=5.946346253871048E-4]:5.055944385884E-2)[&rate=5.946346253871048E-4]:4.734112101902E-2,87[&rate=5.946346253871048E-4]:1.789847391852E-1)[&rate=5.946346253871048E-4]:3.140827058526E-1,(89[&rate=5.946346253871048E-4]:9.085634078664E-2,88[&rate=5.946346253871048E-4]:7.715771064962E-2)[&rate=5.946346253871048E-4]:4.159097343881E-1)[&rate=5.946346253871048E-4]:9.052959786771E-1,(((6[&rate=5.946346253871048E-4]:5.625323931572E-1,(10[&rate=5.946346253871048E-4]:4.270429356367E-1,15[&rate=5.946346253871048E-4]:4.653991000201E-1)[&rate=5.946346253871048E-4]:1.519278136849E-1)[&rate=5.946346253871048E-4]:8.14000345803E-2,18[&rate=5.946346253871048E-4]:7.069461263676E-1)[&rate=5.946346253871048E-4]:1.529420407672E-1,3[&rate=5.946346253871048E-4]:7.448196739842E-1)[&rate=5.946346253871048E-4]:1.138177223335E-1)[&rate=5.946346253871048E-4]:3.711626110721E-1)[&rate=5.946346253871048E-4]:7.302937325093E-1)[&rate=5.946346253871048E-4]:4.105215723456E-1)[&rate=5.946346253871048E-4]:4.198924782194E-3,(147[&rate=5.946346253871048E-4]:3.511991676317E-1,94[&rate=5.946346253871048E-4]:3.484669271943E-1)[&rate=5.946346253871048E-4]:1.050882335542E-1)[&rate=5.946346253871048E-4]:1.455232249167E-2)[&rate=5.946346253871048E-4]:1.659612135592E-1,(16[&rate=5.946346253871048E-4]:2.636085716231E0,((98[&rate=5.946346253871048E-4]:4.507811878664E-1,(95[&rate=5.946346253871048E-4]:1.489384464731E-1,100[&rate=5.946346253871048E-4]:6.423899292105E-2)[&rate=5.946346253871048E-4]:3.127717031421E-1)[&rate=5.946346253871048E-4]:2.03223866107E-1,((96[&rate=5.946346253871048E-4]:3.473785564056E-1,99[&rate=5.946346253871048E-4]:3.828976820885E-1)[&rate=5.946346253871048E-4]:1.323602211415E-1,40[&rate=5.946346253871048E-4]:3.649846791864E-1)[&rate=5.946346253871048E-4]:1.606050742407E-1)[&rate=5.946346253871048E-4]:2.500303668672E-2)[&rate=5.946346253871048E-4]:2.883109794259E-2)[&rate=5.946346253871048E-4]:2.377841499259E-1)[&rate=5.946346253871048E-4]:3.395044131594E-1,(((36[&rate=5.946346253871048E-4]:1.001854639138E-1,(121[&rate=5.946346253871048E-4]:2.008159073411E0,127[&rate=5.946346253871048E-4]:2.449254963822E0)[&rate=5.946346253871048E-4]:1.714784452976E-1)[&rate=5.946346253871048E-4]:2.820512548364E-2,((128[&rate=5.946346253871048E-4]:1.250102494945E0,((((130[&rate=5.946346253871048E-4]:1.433538704309E-1,131[&rate=5.946346253871048E-4]:1.460935964582E-1)[&rate=5.946346253871048E-4]:4.17051694242E-2,(132[&rate=5.946346253871048E-4]:1.475964366968E-1,129[&rate=5.946346253871048E-4]:1.448567106695E-1)[&rate=5.946346253871048E-4]:4.02023291856E-2)[&rate=5.946346253871048E-4]:3.466799636798E-1,118[&rate=5.946346253871048E-4]:6.687253049048E-1)[&rate=5.946346253871048E-4]:7.896961004504E-2,69[&rate=5.946346253871048E-4]:7.586538190595E-1)[&rate=5.946346253871048E-4]:6.421336073922E-1)[&rate=5.946346253871048E-4]:2.733955268054E-1,(((((48[&rate=5.946346253871048E-4]:3.57371239543E-1,41[&rate=5.946346253871048E-4]:3.136553925485E-1)[&rate=5.946346253871048E-4]:2.152987309437E-2,42[&rate=5.946346253871048E-4]:3.406497465171E-1)[&rate=5.946346253871048E-4]:5.845391283751E-2,(43[&rate=5.946346253871048E-4]:3.35327392519E-1,46[&rate=5.946346253871048E-4]:3.35327392519E-1)[&rate=5.946346253871048E-4]:1.129565947043E-1)[&rate=5.946346253871048E-4]:4.230107326838E-2,(((47[&rate=5.946346253871048E-4]:6.78756209072E-2,44[&rate=5.946346253871048E-4]:6.241114003295E-2)[&rate=5.946346253871048E-4]:3.93755198367E-1,51[&rate=5.946346253871048E-4]:4.343084149027E-1)[&rate=5.946346253871048E-4]:3.501560983121E-3,((50[&rate=5.946346253871048E-4]:2.806435468599E-1,49[&rate=5.946346253871048E-4]:2.806435468599E-1)[&rate=5.946346253871048E-4]:1.292307697106E-1,45[&rate=5.946346253871048E-4]:4.344644805048E-1)[&rate=5.946346253871048E-4]:2.247117844115E-2)[&rate=5.946346253871048E-4]:2.545268023441E-2)[&rate=5.946346253871048E-4]:1.746588821475E-1,(((64[&rate=5.946346253871048E-4]:2.269125936117E-1,(60[&rate=5.946346253871048E-4]:5.484522993826E-2,62[&rate=5.946346253871048E-4]:2.46626051856E-1)[&rate=5.946346253871048E-4]:2.13824321667E-2)[&rate=5.946346253871048E-4]:1.166740739706E-1,65[&rate=5.946346253871048E-4]:1.929017360756E-1)[&rate=5.946346253871048E-4]:3.423340302371E-1,(61[&rate=5.946346253871048E-4]:1.813755567681E-1,63[&rate=5.946346253871048E-4]:1.40279666357E-1)[&rate=5.946346253871048E-4]:5.456410314624E-1)[&rate=5.946346253871048E-4]:8.43152872786E-1)[&rate=5.946346253871048E-4]:9.305458813092E-2)[&rate=5.946346253871048E-4]:8.708434846929E-2)[&rate=5.946346253871048E-4]:1.511105719875E-3,35[&rate=5.946346253871048E-4]:8.332635265159E-2)[&rate=5.946346253871048E-4]:4.027146410456E-1)[&rate=5.946346253871048E-4]:1.520296972478E-1)[&rate=5.946346253871048E-4]:3.139890900333E-1,((34[&rate=5.946346253871048E-4]:3.72686267585E-2,33[&rate=5.946346253871048E-4]:2.083027059412E-2)[&rate=5.946346253871048E-4]:4.169557863493E-2,32[&rate=5.946346253871048E-4]:5.704639717434E-2)[&rate=5.946346253871048E-4]:1.008187695487E-2);
tree STATE_83450000 [&joint=-20977.33328962251,lnP=-20977.33328962251] = [&R] (32[&rate=5.692123369801197E-4]:2.032952524709E-1,((((125[&rate=5.692123369801197E-4]:1.001034886631E0,((((((79[&rate=5.692123369801197E-4]:2.633411249903E-1,(82[&rate=5.692123369801197E-4]:2.112715122758E-1,(78[&rate=5.692123369801197E-4]:5.553069782047E-2,72[&rate=5.692123369801197E-4]:3.361288960115E-2)[&rate=5.692123369801197E-4]:1.475216363733E-1)[&rate=5.692123369801197E-4]:6.028879079658E-2)[&rate=5.692123369801197E-4]:6.353801375889E-2,((77[&rate=5.692123369801197E-4]:2.432441044177E-1,71[&rate=5.692123369801197E-4]:1.802304057876E-1)[&rate=5.692123369801197E-4]:2.005654737903E-3,73[&rate=5.692123369801197E-4]:2.507292112103E-1)[&rate=5.692123369801197E-4]:1.172458179497E-1)[&rate=5.692123369801197E-4]:2.258690342292E-2,(80[&rate=5.692123369801197E-4]:5.064129451081E-2,81[&rate=5.692123369801197E-4]:5.064129451081E-2)[&rate=5.692123369801197E-4]:2.90605569579E-1)[&rate=5.692123369801197E-4]:3.900930834305E-1,(75[&rate=5.692123369801197E-4]:5.153765154151E-1,((70[&rate=5.692123369801197E-4]:2.930001672585E-1,76[&rate=5.692123369801197E-4]:3.31356331642E-1)[&rate=5.692123369801197E-4]:3.63061574308E-2,74[&rate=5.692123369801197E-4]:3.676624890728E-1)[&rate=5.692123369801197E-4]:1.477140263424E-1)[&rate=5.692123369801197E-4]:2.652785005984E-1)[&rate=5.692123369801197E-4]:7.099685431522E-1,(53[&rate=5.692123369801197E-4]:7.343233320468E-1,((103[&rate=5.692123369801197E-4]:4.959147643398E-1,((12[&rate=5.692123369801197E-4]:1.144198503507E-1,5[&rate=5.692123369801197E-4]:7.60636859672E-2)[&rate=5.692123369801197E-4]:2.11954967117E-1,29[&rate=5.692123369801197E-4]:4.332241325362E-1)[&rate=5.692123369801197E-4]:2.955673441324E-1)[&rate=5.692123369801197E-4]:1.86086828248E0,52[&rate=5.692123369801197E-4]:6.924893122587E-1)[&rate=5.692123369801197E-4]:5.003074109945E-2)[&rate=5.692123369801197E-4]:9.837168506781E-3)[&rate=5.692123369801197E-4]:3.916733930116E-3,(137[&rate=5.692123369801197E-4]:3.707034043705E-1,(133[&rate=5.692123369801197E-4]:2.981346029733E-1,134[&rate=5.692123369801197E-4]:2.679976166721E-1)[&rate=5.692123369801197E-4]:3.147291098621E-2)[&rate=5.692123369801197E-4]:1.200549217492E0)[&rate=5.692123369801197E-4]:4.633401658083E-1)[&rate=5.692123369801197E-4]:2.214665043469E-1,((((((59[&rate=5.692123369801197E-4]:9.354915606958E-2,37[&rate=5.692123369801197E-4]:1.318005221898E-1)[&rate=5.692123369801197E-4]:1.064070831188E-1,54[&rate=5.692123369801197E-4]:1.617048730681E-1)[&rate=5.692123369801197E-4]:7.922510135828E-3,58[&rate=5.692123369801197E-4]:2.270044323843E-1)[&rate=5.692123369801197E-4]:7.228096065524E-2,(56[&rate=5.692123369801197E-4]:2.293177890918E-1,55[&rate=5.692123369801197E-4]:2.293177890918E-1)[&rate=5.692123369801197E-4]:4.264519957599E-2)[&rate=5.692123369801197E-4]:4.144364915574E-2,57[&rate=5.692123369801197E-4]:3.243355995723E-1)[&rate=5.692123369801197E-4]:3.002104548787E-1,68[&rate=5.692123369801197E-4]:5.726334861449E-1)[&rate=5.692123369801197E-4]:4.83201238166E-1)[&rate=5.692123369801197E-4]:5.216103834724E-1,((38[&rate=5.692123369801197E-4]:6.568619117759E-1,(147[&rate=5.692123369801197E-4]:5.703959992887E-1,((((97[&rate=5.692123369801197E-4]:2.9717049405E-1,(16[&rate=5.692123369801197E-4]:2.310506212836E0,((((7[&rate=5.692123369801197E-4]:1.118686117202E-1,8[&rate=5.692123369801197E-4]:1.118686117202E-1)[&rate=5.692123369801197E-4]:4.566629150054E-1,26[&rate=5.692123369801197E-4]:6.753808417941E-1)[&rate=5.692123369801197E-4]:1.769049798063E-1,(22[&rate=5.692123369801197E-4]:3.853963082776E-1,27[&rate=5.692123369801197E-4]:4.018346644419E-1)[&rate=5.692123369801197E-4]:4.559306092132E-1)[&rate=5.692123369801197E-4]:5.900885116291E-2,(2[&rate=5.692123369801197E-4]:4.939532955216E-1,31[&rate=5.692123369801197E-4]:7.213505557957E-1)[&rate=5.692123369801197E-4]:2.337797334061E-1)[&rate=5.692123369801197E-4]:1.45400606062E0)[&rate=5.692123369801197E-4]:1.431954586979E-1)[&rate=5.692123369801197E-4]:1.233263995494E-2,94[&rate=5.692123369801197E-4]:4.351861941141E-1)[&rate=5.692123369801197E-4]:5.840069722898E-2,((40[&rate=5.692123369801197E-4]:3.262660557773E-1,39[&rate=5.692123369801197E-4]:3.262660557773E-1)[&rate=5.692123369801197E-4]:6.189349846038E-2,146[&rate=5.692123369801197E-4]:5.083781334726E-1)[&rate=5.692123369801197E-4]:5.078252836241E-2)[&rate=5.692123369801197E-4]:4.648933288001E-2,((((101[&rate=5.692123369801197E-4]:7.593442612281E-1,(((3[&rate=5.692123369801197E-4]:5.695959767148E-1,((18[&rate=5.692123369801197E-4]:6.517174951818E-1,(10[&rate=5.692123369801197E-4]:2.282516565409E-1,15[&rate=5.692123369801197E-4]:2.666078209244E-1)[&rate=5.692123369801197E-4]:3.768904961751E-1)[&rate=5.692123369801197E-4]:7.200271672625E-5,6[&rate=5.692123369801197E-4]:5.887757992684E-1)[&rate=5.692123369801197E-4]:3.28749719669E-2)[&rate=5.692123369801197E-4]:1.718506894613E-2,((((84[&rate=5.692123369801197E-4]:1.153685998166E-1,(93[&rate=5.692123369801197E-4]:1.040503759468E-1,(86[&rate=5.692123369801197E-4]:7.928235590041E-2,83[&rate=5.692123369801197E-4]:7.928235590041E-2)[&rate=5.692123369801197E-4]:1.106938990941E-2)[&rate=5.692123369801197E-4]:2.501685400676E-2)[&rate=5.692123369801197E-4]:5.790942674912E-3,85[&rate=5.692123369801197E-4]:1.211595424915E-1)[&rate=5.692123369801197E-4]:6.850249123932E-2,(87[&rate=5.692123369801197E-4]:1.094653889709E-1,((91[&rate=5.692123369801197E-4]:8.987958383534E-2,90[&rate=5.692123369801197E-4]:8.987958383534E-2)[&rate=5.692123369801197E-4]:8.473279310973E-3,92[&rate=5.692123369801197E-4]:9.835286314631E-2)[&rate=5.692123369801197E-4]:2.481115596164E-2)[&rate=5.692123369801197E-4]:8.019664475988E-2)[&rate=5.692123369801197E-4]:3.552376589375E-2,(89[&rate=5.692123369801197E-4]:1.086215889311E-1,88[&rate=5.692123369801197E-4]:9.492295879408E-2)[&rate=5.692123369801197E-4]:1.302628408305E-1)[&rate=5.692123369801197E-4]:9.013212734335E-1)[&rate=5.692123369801197E-4]:6.461575496005E-1,(((((25[&rate=5.692123369801197E-4]:7.760455750965E-1,23[&rate=5.692123369801197E-4]:7.650866709869E-1)[&rate=5.692123369801197E-4]:1.43740621902E-1,(11[&rate=5.692123369801197E-4]:7.353847182622E-1,(20[&rate=5.692123369801197E-4]:7.681767774249E-1,140[&rate=5.692123369801197E-4]:6.72286366466E-1)[&rate=5.692123369801197E-4]:4.392026960446E-2)[&rate=5.692123369801197E-4]:8.851106777742E-2)[&rate=5.692123369801197E-4]:2.539207071779E-1,102[&rate=5.692123369801197E-4]:1.206306856008E-2)[&rate=5.692123369801197E-4]:1.979873468001E-2,(24[&rate=5.692123369801197E-4]:9.383522026102E-1,((21[&rate=5.692123369801197E-4]:7.091608783736E-1,28[&rate=5.692123369801197E-4]:7.3381841262E-1)[&rate=5.692123369801197E-4]:1.522468147069E-1,1[&rate=5.692123369801197E-4]:9.976385746395E-2)[&rate=5.692123369801197E-4]:5.7766427338E-2)[&rate=5.692123369801197E-4]:2.551534362463E-1)[&rate=5.692123369801197E-4]:3.185677412517E-2,((((144[&rate=5.692123369801197E-4]:1.785492627778E-1,141[&rate=5.692123369801197E-4]:1.812889888051E-1)[&rate=5.692123369801197E-4]:1.388843635699E-2,145[&rate=5.692123369801197E-4]:1.979171511897E-1)[&rate=5.692123369801197E-4]:2.634110431054E-1,142[&rate=5.692123369801197E-4]:4.613281942951E-1)[&rate=5.692123369801197E-4]:7.37742168736E-1,((((((30[&rate=5.692123369801197E-4]:5.840766984393E-1,4[&rate=5.692123369801197E-4]:4.114739587133E-1)[&rate=5.692123369801197E-4]:3.273191129348E-1,113[&rate=5.692123369801197E-4]:7.963273182233E-1)[&rate=5.692123369801197E-4]:1.091473734011E-3,(17[&rate=5.692123369801197E-4]:3.277328732279E-1,14[&rate=5.692123369801197E-4]:2.893767088442E-1)[&rate=5.692123369801197E-4]:5.080420831131E-1)[&rate=5.692123369801197E-4]:5.506122831331E-2,(9[&rate=5.692123369801197E-4]:7.067260761714E-1,(117[&rate=5.692123369801197E-4]:5.820950085822E-1,112[&rate=5.692123369801197E-4]:5.793552825547E-1)[&rate=5.692123369801197E-4]:1.355899716988E-1)[&rate=5.692123369801197E-4]:1.375347660172E-1)[&rate=5.692123369801197E-4]:3.781546724943E-2,(110[&rate=5.692123369801197E-4]:3.953679811731E-1,105[&rate=5.692123369801197E-4]:3.73450172954E-1)[&rate=5.692123369801197E-4]:4.894480542923E-1)[&rate=5.692123369801197E-4]:1.207329904435E-1,(((((139[&rate=5.692123369801197E-4]:3.937136603035E-1,106[&rate=5.692123369801197E-4]:2.019328383858E-1)[&rate=5.692123369801197E-4]:1.260016877762E-1,111[&rate=5.692123369801197E-4]:3.443728823263E-1)[&rate=5.692123369801197E-4]:3.489890498198E-1,(148[&rate=5.692123369801197E-4]:1.410372419279E-1,143[&rate=5.692123369801197E-4]:1.382975159005E-1)[&rate=5.692123369801197E-4]:5.139685258348E-1)[&rate=5.692123369801197E-4]:1.40904643214E-3,116[&rate=5.692123369801197E-4]:6.180586498111E-1)[&rate=5.692123369801197E-4]:1.772232252894E-1,(((108[&rate=5.692123369801197E-4]:3.188174348407E-1,(107[&rate=5.692123369801197E-4]:3.033879640636E-1,(104[&rate=5.692123369801197E-4]:1.132564372606E-1,114[&rate=5.692123369801197E-4]:5.298246465786E-2)[&rate=5.692123369801197E-4]:1.90131526803E-1)[&rate=5.692123369801197E-4]:1.816919680446E-2)[&rate=5.692123369801197E-4]:3.693726084313E-1,109[&rate=5.692123369801197E-4]:7.101078514911E-1)[&rate=5.692123369801197E-4]:7.654934705912E-2,(115[&rate=5.692123369801197E-4]:6.093812282041E-1,(13[&rate=5.692123369801197E-4]:5.466615350939E-1,19[&rate=5.692123369801197E-4]:5.850176994776E-1)[&rate=5.692123369801197E-4]:1.449114739321E-1)[&rate=5.692123369801197E-4]:9.782391555161E-2)[&rate=5.692123369801197E-4]:8.807673134477E-2)[&rate=5.692123369801197E-4]:1.335548220412E-1)[&rate=5.692123369801197E-4]:1.543914534131E-2)[&rate=5.692123369801197E-4]:1.112235567999E-1)[&rate=5.692123369801197E-4]:1.719597439235E-1)[&rate=5.692123369801197E-4]:5.291453919943E-1)[&rate=5.692123369801197E-4]:5.644079704412E-1,(95[&rate=5.692123369801197E-4]:3.317047933497E-1,100[&rate=5.692123369801197E-4]:2.470053397976E-1)[&rate=5.692123369801197E-4]:1.582275416209E-1)[&rate=5.692123369801197E-4]:4.281645114717E-3,98[&rate=5.692123369801197E-4]:4.832850183365E-1)[&rate=5.692123369801197E-4]:4.117158557029E-2,(99[&rate=5.692123369801197E-4]:4.651063139657E-1,96[&rate=5.692123369801197E-4]:4.295871882828E-1)[&rate=5.692123369801197E-4]:8.120821343833E-2)[&rate=5.692123369801197E-4]:8.939011211964E-2)[&rate=5.692123369801197E-4]:2.758753462824E-2)[&rate=5.692123369801197E-4]:2.121489725966E-1)[&rate=5.692123369801197E-4]:4.581152449111E-1,((((127[&rate=5.692123369801197E-4]:2.427193627704E0,121[&rate=5.692123369801197E-4]:1.986097737293E0)[&rate=5.692123369801197E-4]:3.293965907385E-1,36[&rate=5.692123369801197E-4]:2.360422732372E-1)[&rate=5.692123369801197E-4]:5.149730125075E-2,35[&rate=5.692123369801197E-4]:2.409642320222E-1)[&rate=5.692123369801197E-4]:5.60454231909E-2,((((43[&rate=5.692123369801197E-4]:4.773254321854E-1,(((48[&rate=5.692123369801197E-4]:3.22985103893E-1,42[&rate=5.692123369801197E-4]:2.847337377728E-1)[&rate=5.692123369801197E-4]:2.434757669333E-2,41[&rate=5.692123369801197E-4]:3.036168335919E-1)[&rate=5.692123369801197E-4]:1.151340411841E-1,46[&rate=5.692123369801197E-4]:4.73395683519E-1)[&rate=5.692123369801197E-4]:3.929748666415E-3)[&rate=5.692123369801197E-4]:4.588087271681E-2,((47[&rate=5.692123369801197E-4]:4.605730230092E-1,((50[&rate=5.692123369801197E-4]:3.345313475106E-1,49[&rate=5.692123369801197E-4]:3.345313475106E-1)[&rate=5.692123369801197E-4]:8.920160398126E-2,51[&rate=5.692123369801197E-4]:4.291974323661E-1)[&rate=5.692123369801197E-4]:4.05318627167E-3)[&rate=5.692123369801197E-4]:3.277097580911E-2,44[&rate=5.692123369801197E-4]:4.878795179441E-1)[&rate=5.692123369801197E-4]:2.986230608383E-2)[&rate=5.692123369801197E-4]:6.470179013625E-2,45[&rate=5.692123369801197E-4]:5.79711373727E-1)[&rate=5.692123369801197E-4]:3.388804130682E-1,(128[&rate=5.692123369801197E-4]:1.308421262526E0,((((65[&rate=5.692123369801197E-4]:1.098380613738E-1,(60[&rate=5.692123369801197E-4]:9.949711178995E-2,62[&rate=5.692123369801197E-4]:2.912779337077E-1)[&rate=5.692123369801197E-4]:1.03409495839E-2)[&rate=5.692123369801197E-4]:2.499671545953E-3,64[&rate=5.692123369801197E-4]:2.630226644265E-1)[&rate=5.692123369801197E-4]:2.443321578345E-1,(61[&rate=5.692123369801197E-4]:1.391603249523E-1,63[&rate=5.692123369801197E-4]:9.806443454122E-2)[&rate=5.692123369801197E-4]:4.092903877198E-1)[&rate=5.692123369801197E-4]:7.384517856423E-1,((129[&rate=5.692123369801197E-4]:2.150630367516E-1,(132[&rate=5.692123369801197E-4]:1.899355105065E-1,(130[&rate=5.692123369801197E-4]:1.112494602028E-1,131[&rate=5.692123369801197E-4]:1.139891862301E-1)[&rate=5.692123369801197E-4]:7.594632427638E-2)[&rate=5.692123369801197E-4]:2.786725227248E-2)[&rate=5.692123369801197E-4]:3.37830546149E-1,(118[&rate=5.692123369801197E-4]:6.076265053544E-1,69[&rate=5.692123369801197E-4]:6.185854094641E-1)[&rate=5.692123369801197E-4]:8.225337891613E-2)[&rate=5.692123369801197E-4]:5.970226140438E-1)[&rate=5.692123369801197E-4]:1.612447916085E-1)[&rate=5.692123369801197E-4]:3.83566736561E-1)[&rate=5.692123369801197E-4]:1.337887794142E-1)[&rate=5.692123369801197E-4]:2.156020549584E-1)[&rate=5.692123369801197E-4]:5.171127598395E-1)[&rate=5.692123369801197E-4]:1.406071845108E-2,((34[&rate=5.692123369801197E-4]:3.05291098848E-2,(((((122[&rate=5.692123369801197E-4]:1.971197589024E-1,124[&rate=5.692123369801197E-4]:1.943875184653E-1)[&rate=5.692123369801197E-4]:6.631846386633E-2,123[&rate=5.692123369801197E-4]:2.634382227687E-1)[&rate=5.692123369801197E-4]:3.441650152031E-1,67[&rate=5.692123369801197E-4]:1.063306876311E-1)[&rate=5.692123369801197E-4]:1.663145980874E-1,((((138[&rate=5.692123369801197E-4]:2.780737206545E-1,136[&rate=5.692123369801197E-4]:1.465668713393E-1)[&rate=5.692123369801197E-4]:6.121864713014E-1,135[&rate=5.692123369801197E-4]:6.902601919558E-1)[&rate=5.692123369801197E-4]:8.203535649688E-1,(126[&rate=5.692123369801197E-4]:9.663280120559E-1,120[&rate=5.692123369801197E-4]:1.656140123741E0)[&rate=5.692123369801197E-4]:1.065284277043E-1)[&rate=5.692123369801197E-4]:2.495970670179E-1,119[&rate=5.692123369801197E-4]:2.108156029422E0)[&rate=5.692123369801197E-4]:1.973659686254E-1)[&rate=5.692123369801197E-4]:5.767715623041E-2,66[&rate=5.692123369801197E-4]:3.30322441949E-1)[&rate=5.692123369801197E-4]:5.632203665659E-1)[&rate=5.692123369801197E-4]:7.290615111772E-2,33[&rate=5.692123369801197E-4]:8.699690483815E-2)[&rate=5.692123369801197E-4]:7.733622882948E-2)[&rate=5.692123369801197E-4]:4.444157085796E-2);
tree STATE_83460000 [&joint=-20961.269994975053,lnP=-20961.269994975053] = [&R] (((38[&rate=5.901698670446014E-4]:9.839045392785E-1,(40[&rate=5.901698670446014E-4]:5.625093381319E-1,(94[&rate=5.901698670446014E-4]:5.91828186211E-1,(((98[&rate=5.901698670446014E-4]:6.054516713231E-1,((95[&rate=5.901698670446014E-4]:4.552853377326E-1,100[&rate=5.901698670446014E-4]:3.705858841805E-1)[&rate=5.901698670446014E-4]:1.016997618811E-1,(99[&rate=5.901698670446014E-4]:4.973722907203E-1,96[&rate=5.901698670446014E-4]:4.618531650375E-1)[&rate=5.901698670446014E-4]:7.054177064188E-2)[&rate=5.901698670446014E-4]:5.939553345814E-2)[&rate=5.901698670446014E-4]:3.228334097406E-2,(101[&rate=5.901698670446014E-4]:7.513100671117E-1,(((3[&rate=5.901698670446014E-4]:6.947606698994E-1,((10[&rate=5.901698670446014E-4]:4.684844107342E-1,15[&rate=5.901698670446014E-4]:5.068405751177E-1)[&rate=5.901698670446014E-4]:2.816546405651E-1,(18[&rate=5.901698670446014E-4]:7.099719298105E-1,6[&rate=5.901698670446014E-4]:6.469582311803E-1)[&rate=5.901698670446014E-4]:8.674246395464E-2)[&rate=5.901698670446014E-4]:1.311476928485E-2)[&rate=5.901698670446014E-4]:2.835398693903E-2,(((((91[&rate=5.901698670446014E-4]:1.945831821E-2,90[&rate=5.901698670446014E-4]:1.945831821E-2)[&rate=5.901698670446014E-4]:7.158041257931E-2,92[&rate=5.901698670446014E-4]:9.103873078931E-2)[&rate=5.901698670446014E-4]:6.852332549784E-2,87[&rate=5.901698670446014E-4]:1.458634261501E-1)[&rate=5.901698670446014E-4]:8.541714723456E-2,(93[&rate=5.901698670446014E-4]:1.095736105733E-1,(84[&rate=5.901698670446014E-4]:7.664848316403E-2,((83[&rate=5.901698670446014E-4]:1.378605340034E-2,85[&rate=5.901698670446014E-4]:1.378605340034E-2)[&rate=5.901698670446014E-4]:2.174192594926E-2,86[&rate=5.901698670446014E-4]:3.55279793496E-2)[&rate=5.901698670446014E-4]:4.112050381443E-2)[&rate=5.901698670446014E-4]:1.922649727222E-2)[&rate=5.901698670446014E-4]:1.354055929484E-1)[&rate=5.901698670446014E-4]:1.368199469585E-1,(89[&rate=5.901698670446014E-4]:1.299143674509E-1,88[&rate=5.901698670446014E-4]:1.162157373139E-1)[&rate=5.901698670446014E-4]:2.518847830294E-1)[&rate=5.901698670446014E-4]:8.947401638923E-1)[&rate=5.901698670446014E-4]:5.917904855297E-1,(((102[&rate=5.901698670446014E-4]:1.168593332696E-2,(24[&rate=5.901698670446014E-4]:1.058271509273E0,((21[&rate=5.901698670446014E-4]:7.478618914727E-1,28[&rate=5.901698670446014E-4]:7.725194257191E-1)[&rate=5.901698670446014E-4]:8.267498536225E-2,1[&rate=5.901698670446014E-4]:6.889304121844E-2)[&rate=5.901698670446014E-4]:2.085565502468E-1)[&rate=5.901698670446014E-4]:1.150582596699E-1)[&rate=5.901698670446014E-4]:5.43905647142E-2,((11[&rate=5.901698670446014E-4]:7.328166861824E-1,140[&rate=5.901698670446014E-4]:7.136386039907E-1)[&rate=5.901698670446014E-4]:3.874772305935E-2,(23[&rate=5.901698670446014E-4]:7.847889053345E-1,(25[&rate=5.901698670446014E-4]:4.27132919778E-1,20[&rate=5.901698670446014E-4]:4.079548375863E-1)[&rate=5.901698670446014E-4]:3.686148896662E-1)[&rate=5.901698670446014E-4]:7.170701075646E-2)[&rate=5.901698670446014E-4]:3.602655134569E-1)[&rate=5.901698670446014E-4]:3.792600880711E-2,((((110[&rate=5.901698670446014E-4]:5.821178042787E-1,(105[&rate=5.901698670446014E-4]:5.230148392075E-1,113[&rate=5.901698670446014E-4]:5.504120994813E-1)[&rate=5.901698670446014E-4]:3.718515685215E-2)[&rate=5.901698670446014E-4]:1.991117867351E-1,((((17[&rate=5.901698670446014E-4]:3.693345316199E-1,14[&rate=5.901698670446014E-4]:3.309783672363E-1)[&rate=5.901698670446014E-4]:2.605616664408E-1,((30[&rate=5.901698670446014E-4]:2.838903885293E-1,4[&rate=5.901698670446014E-4]:1.112876488033E-1)[&rate=5.901698670446014E-4]:3.280846642969E-1,117[&rate=5.901698670446014E-4]:4.99646285703E-1)[&rate=5.901698670446014E-4]:9.463347400173E-2)[&rate=5.901698670446014E-4]:1.278077015549E-1,112[&rate=5.901698670446014E-4]:7.193477352321E-1)[&rate=5.901698670446014E-4]:1.217643201986E-3,9[&rate=5.901698670446014E-4]:7.12346200352E-1)[&rate=5.901698670446014E-4]:6.614366463452E-2)[&rate=5.901698670446014E-4]:1.567169707357E-1,((116[&rate=5.901698670446014E-4]:7.105433398346E-1,((148[&rate=5.901698670446014E-4]:3.070396095077E-1,143[&rate=5.901698670446014E-4]:3.042998834804E-1)[&rate=5.901698670446014E-4]:4.07413587995E-1,(139[&rate=5.901698670446014E-4]:4.547286309532E-1,(111[&rate=5.901698670446014E-4]:2.851724570385E-2,106[&rate=5.901698670446014E-4]:1.207888953948E-2)[&rate=5.901698670446014E-4]:2.50868919496E-1)[&rate=5.901698670446014E-4]:4.734231966864E-1)[&rate=5.901698670446014E-4]:3.444630671553E-2)[&rate=5.901698670446014E-4]:3.014914630438E-2,(((13[&rate=5.901698670446014E-4]:4.554908885518E-1,19[&rate=5.901698670446014E-4]:4.938470529355E-1)[&rate=5.901698670446014E-4]:5.878003582943E-2,115[&rate=5.901698670446014E-4]:4.320791435594E-1)[&rate=5.901698670446014E-4]:1.997234050965E-1,(((107[&rate=5.901698670446014E-4]:8.679265954052E-2,108[&rate=5.901698670446014E-4]:8.405293351316E-2)[&rate=5.901698670446014E-4]:2.583847496922E-1,(104[&rate=5.901698670446014E-4]:6.141765285351E-2,114[&rate=5.901698670446014E-4]:1.143680250738E-3)[&rate=5.901698670446014E-4]:2.837597563792E-1)[&rate=5.901698670446014E-4]:1.339039345044E-1,109[&rate=5.901698670446014E-4]:4.982594259288E-1)[&rate=5.901698670446014E-4]:2.129951775215E-1)[&rate=5.901698670446014E-4]:1.088899374831E-1)[&rate=5.901698670446014E-4]:1.205417468434E-1)[&rate=5.901698670446014E-4]:9.672561565419E-2,(((144[&rate=5.901698670446014E-4]:6.847241021024E-2,145[&rate=5.901698670446014E-4]:7.395186226519E-2)[&rate=5.901698670446014E-4]:3.568869015854E-2,141[&rate=5.901698670446014E-4]:1.069008263961E-1)[&rate=5.901698670446014E-4]:9.039334368185E-2,142[&rate=5.901698670446014E-4]:2.000338961056E-1)[&rate=5.901698670446014E-4]:1.012720473079E0)[&rate=5.901698670446014E-4]:1.378234801294E-1)[&rate=5.901698670446014E-4]:2.136423615471E-1)[&rate=5.901698670446014E-4]:4.391446507712E-1)[&rate=5.901698670446014E-4]:7.31173803633E-1)[&rate=5.901698670446014E-4]:1.082163382463E-2,((147[&rate=5.901698670446014E-4]:5.673096662114E-1,((39[&rate=5.901698670446014E-4]:4.037241257013E-1,146[&rate=5.901698670446014E-4]:5.239427049362E-1)[&rate=5.901698670446014E-4]:2.779552578816E-2,((((22[&rate=5.901698670446014E-4]:3.629211925516E-1,27[&rate=5.901698670446014E-4]:3.79359548716E-1)[&rate=5.901698670446014E-4]:4.234649578869E-1,((7[&rate=5.901698670446014E-4]:1.888584732845E-1,8[&rate=5.901698670446014E-4]:1.888584732845E-1)[&rate=5.901698670446014E-4]:3.968898885914E-1,26[&rate=5.901698670446014E-4]:6.925976769444E-1)[&rate=5.901698670446014E-4]:1.047473776038E-1)[&rate=5.901698670446014E-4]:1.483617954864E-2,31[&rate=5.901698670446014E-4]:8.560168505352E-1)[&rate=5.901698670446014E-4]:1.095299629442E-1,2[&rate=5.901698670446014E-4]:7.381495532053E-1)[&rate=5.901698670446014E-4]:1.650095901114E0)[&rate=5.901698670446014E-4]:7.841296554157E-2)[&rate=5.901698670446014E-4]:8.175991902048E-3,(97[&rate=5.901698670446014E-4]:4.365570445808E-1,16[&rate=5.901698670446014E-4]:2.593088222064E0)[&rate=5.901698670446014E-4]:1.051331298612E-2)[&rate=5.901698670446014E-4]:2.032736642459E-3)[&rate=5.901698670446014E-4]:1.704203189253E-2)[&rate=5.901698670446014E-4]:2.532596066387E-2)[&rate=5.901698670446014E-4]:4.897012120757E-1)[&rate=5.901698670446014E-4]:1.236051987087E-1,(((((51[&rate=5.901698670446014E-4]:5.52147191719E-1,(50[&rate=5.901698670446014E-4]:3.335788828224E-1,49[&rate=5.901698670446014E-4]:3.335788828224E-1)[&rate=5.901698670446014E-4]:2.131038280223E-1)[&rate=5.901698670446014E-4]:1.804477635413E-2,(43[&rate=5.901698670446014E-4]:4.708046311045E-1,(46[&rate=5.901698670446014E-4]:4.670261418406E-1,(42[&rate=5.901698670446014E-4]:1.635110006762E-1,(41[&rate=5.901698670446014E-4]:7.827287009177E-2,48[&rate=5.901698670446014E-4]:1.219887170862E-1)[&rate=5.901698670446014E-4]:7.977364971014E-2)[&rate=5.901698670446014E-4]:2.543348132958E-1)[&rate=5.901698670446014E-4]:3.778489263806E-3)[&rate=5.901698670446014E-4]:1.267097413401E-1)[&rate=5.901698670446014E-4]:4.241133629234E-2,((44[&rate=5.901698670446014E-4]:6.333797293439E-2,47[&rate=5.901698670446014E-4]:6.880245380864E-2)[&rate=5.901698670446014E-4]:4.542081321234E-1,45[&rate=5.901698670446014E-4]:5.148138646206E-1)[&rate=5.901698670446014E-4]:1.169151228049E-1)[&rate=5.901698670446014E-4]:1.794455424853E-1,(((((130[&rate=5.901698670446014E-4]:2.644451823493E-1,131[&rate=5.901698670446014E-4]:2.671849083766E-1)[&rate=5.901698670446014E-4]:5.604397982329E-2,(129[&rate=5.901698670446014E-4]:2.406439584363E-1,132[&rate=5.901698670446014E-4]:2.433836844636E-1)[&rate=5.901698670446014E-4]:7.984520373629E-2)[&rate=5.901698670446014E-4]:1.215640480715E-1,(69[&rate=5.901698670446014E-4]:5.891498352016E-1,118[&rate=5.901698670446014E-4]:5.781909310919E-1)[&rate=5.901698670446014E-4]:8.485805220815E-4)[&rate=5.901698670446014E-4]:6.026605474554E-1,128[&rate=5.901698670446014E-4]:1.041974031672E0)[&rate=5.901698670446014E-4]:2.701935361408E-1,((60[&rate=5.901698670446014E-4]:1.703446911834E-1,((62[&rate=5.901698670446014E-4]:9.982077762185E-2,64[&rate=5.901698670446014E-4]:5.87248872108E-2)[&rate=5.901698670446014E-4]:2.609398065399E-1,65[&rate=5.901698670446014E-4]:1.68979762244E-1)[&rate=5.901698670446014E-4]:1.364928939428E-3)[&rate=5.901698670446014E-4]:1.164592305061E-1,(61[&rate=5.901698670446014E-4]:9.817390184826E-2,63[&rate=5.901698670446014E-4]:5.707801143722E-2)[&rate=5.901698670446014E-4]:3.80410841759E-1)[&rate=5.901698670446014E-4]:9.73308851603E-1)[&rate=5.901698670446014E-4]:2.724031743892E-1)[&rate=5.901698670446014E-4]:2.871549519864E-1,((36[&rate=5.901698670446014E-4]:2.246648972236E-1,(127[&rate=5.901698670446014E-4]:2.37039648807E0,121[&rate=5.901698670446014E-4]:1.929300597659E0)[&rate=5.901698670446014E-4]:3.748163543592E-1)[&rate=5.901698670446014E-4]:4.429145828768E-2,35[&rate=5.901698670446014E-4]:2.223810130455E-1)[&rate=5.901698670446014E-4]:1.205775578554E-1)[&rate=5.901698670446014E-4]:1.621857205708E-1)[&rate=5.901698670446014E-4]:6.001753049029E-1,((33[&rate=5.901698670446014E-4]:7.65711062951E-2,(34[&rate=5.901698670446014E-4]:4.690525039024E-2,((125[&rate=5.901698670446014E-4]:8.997089605442E-1,((103[&rate=5.901698670446014E-4]:5.839676559567E-1,((12[&rate=5.901698670446014E-4]:1.227833443113E-1,5[&rate=5.901698670446014E-4]:8.442717992787E-2)[&rate=5.901698670446014E-4]:1.104202569377E-1,29[&rate=5.901698670446014E-4]:3.400529163176E-1)[&rate=5.901698670446014E-4]:4.767914519679E-1)[&rate=5.901698670446014E-4]:1.868582865507E0,(((((71[&rate=5.901698670446014E-4]:1.697954565885E-1,73[&rate=5.901698670446014E-4]:2.382886072733E-1)[&rate=5.901698670446014E-4]:1.833087949608E-1,77[&rate=5.901698670446014E-4]:4.161179501794E-1)[&rate=5.901698670446014E-4]:5.118028709646E-2,(((78[&rate=5.901698670446014E-4]:1.620962584983E-1,72[&rate=5.901698670446014E-4]:1.40178450279E-1)[&rate=5.901698670446014E-4]:1.92577380138E-1,(82[&rate=5.901698670446014E-4]:3.282755791705E-1,79[&rate=5.901698670446014E-4]:3.200564010885E-1)[&rate=5.901698670446014E-4]:3.461723754785E-2)[&rate=5.901698670446014E-4]:4.305306990024E-2,(80[&rate=5.901698670446014E-4]:6.387369026672E-2,81[&rate=5.901698670446014E-4]:6.387369026672E-2)[&rate=5.901698670446014E-4]:3.256338401875E-1)[&rate=5.901698670446014E-4]:3.395509038317E-2)[&rate=5.901698670446014E-4]:2.54090845427E-1,(75[&rate=5.901698670446014E-4]:6.382362819372E-1,(76[&rate=5.901698670446014E-4]:3.936895476962E-1,(74[&rate=5.901698670446014E-4]:3.461758380295E-1,70[&rate=5.901698670446014E-4]:3.078196736461E-1)[&rate=5.901698670446014E-4]:4.751370966667E-2)[&rate=5.901698670446014E-4]:2.44546734241E-1)[&rate=5.901698670446014E-4]:8.863225282035E-2)[&rate=5.901698670446014E-4]:7.908703034482E-1,(((134[&rate=5.901698670446014E-4]:6.603540822274E-1,(137[&rate=5.901698670446014E-4]:5.206028550554E-1,133[&rate=5.901698670446014E-4]:4.795069646444E-1)[&rate=5.901698670446014E-4]:2.109841038841E-1)[&rate=5.901698670446014E-4]:7.644973596189E-1,53[&rate=5.901698670446014E-4]:6.729089311792E-1)[&rate=5.901698670446014E-4]:2.985964109149E-2,52[&rate=5.901698670446014E-4]:7.109652935821E-1)[&rate=5.901698670446014E-4]:6.850720732296E-2)[&rate=5.901698670446014E-4]:8.784285997983E-3)[&rate=5.901698670446014E-4]:3.300314086138E-1)[&rate=5.901698670446014E-4]:2.600734760023E-1,((59[&rate=5.901698670446014E-4]:3.895179611042E-1,((58[&rate=5.901698670446014E-4]:9.144585052713E-2,37[&rate=5.901698670446014E-4]:1.105715335872E-1)[&rate=5.901698670446014E-4]:2.892427714893E-1,((56[&rate=5.901698670446014E-4]:2.036150662697E-1,55[&rate=5.901698670446014E-4]:2.036150662697E-1)[&rate=5.901698670446014E-4]:6.363575935055E-2,(54[&rate=5.901698670446014E-4]:1.658790791819E-1,57[&rate=5.901698670446014E-4]:2.068626857392E-1)[&rate=5.901698670446014E-4]:7.131710162969E-2)[&rate=5.901698670446014E-4]:8.611539202447E-2)[&rate=5.901698670446014E-4]:2.795502214787E-2)[&rate=5.901698670446014E-4]:1.243883972067E-1,68[&rate=5.901698670446014E-4]:4.647260304419E-1)[&rate=5.901698670446014E-4]:5.283897394378E-1)[&rate=5.901698670446014E-4]:4.645238169129E-1)[&rate=5.901698670446014E-4]:4.610421206923E-2)[&rate=5.901698670446014E-4]:5.665041958673E-2,(32[&rate=5.901698670446014E-4]:3.62635513456E-2,((((126[&rate=5.901698670446014E-4]:6.489578476884E-1,119[&rate=5.901698670446014E-4]:1.434660370332E0)[&rate=5.901698670446014E-4]:3.061566766534E-1,(((138[&rate=5.901698670446014E-4]:4.207174902218E-1,136[&rate=5.901698670446014E-4]:2.892106409066E-1)[&rate=5.901698670446014E-4]:4.281704441689E-1,135[&rate=5.901698670446014E-4]:6.488879343906E-1)[&rate=5.901698670446014E-4]:6.56842083502E-2,120[&rate=5.901698670446014E-4]:9.666269372613E-1)[&rate=5.901698670446014E-4]:6.782996987653E-1)[&rate=5.901698670446014E-4]:5.762107620047E-1,66[&rate=5.901698670446014E-4]:2.841510966615E-1)[&rate=5.901698670446014E-4]:1.851041846462E-1,((122[&rate=5.901698670446014E-4]:2.369401579979E-1,(123[&rate=5.901698670446014E-4]:7.94947686937E-2,124[&rate=5.901698670446014E-4]:7.676252825657E-2)[&rate=5.901698670446014E-4]:1.574453893042E-1)[&rate=5.901698670446014E-4]:5.511263586038E-1,67[&rate=5.901698670446014E-4]:2.867939662611E-1)[&rate=5.901698670446014E-4]:1.824613150466E-1)[&rate=5.901698670446014E-4]:4.51939776887E-1)[&rate=5.901698670446014E-4]:9.147852248151E-2)[&rate=5.901698670446014E-4]:9.264601569834E-2);
tree STATE_83470000 [&joint=-20980.457729298927,lnP=-20980.457729298927] = [&R] (((34[&rate=5.628160838764811E-4]:8.13557603362E-2,(((38[&rate=5.628160838764811E-4]:9.586370587908E-1,(((((16[&rate=5.628160838764811E-4]:2.344500240373E0,((((22[&rate=5.628160838764811E-4]:3.8572924724E-1,27[&rate=5.628160838764811E-4]:4.021676034043E-1)[&rate=5.628160838764811E-4]:4.377007901761E-1,31[&rate=5.628160838764811E-4]:8.782245579641E-1)[&rate=5.628160838764811E-4]:2.616257072503E-2,((7[&rate=5.628160838764811E-4]:3.350895751232E-1,8[&rate=5.628160838764811E-4]:3.350895751232E-1)[&rate=5.628160838764811E-4]:2.099305450322E-1,26[&rate=5.628160838764811E-4]:6.51869435224E-1)[&rate=5.628160838764811E-4]:2.086820770267E-1)[&rate=5.628160838764811E-4]:4.251010286789E-1,2[&rate=5.628160838764811E-4]:1.102090897094E0)[&rate=5.628160838764811E-4]:1.113642219991E0)[&rate=5.628160838764811E-4]:1.86334864015E-1,(147[&rate=5.628160838764811E-4]:4.665157420281E-1,97[&rate=5.628160838764811E-4]:3.381004414816E-1)[&rate=5.628160838764811E-4]:3.620348542292E-2)[&rate=5.628160838764811E-4]:1.240419854196E-2,(40[&rate=5.628160838764811E-4]:4.336194612654E-1,146[&rate=5.628160838764811E-4]:5.538380405003E-1)[&rate=5.628160838764811E-4]:2.412691554733E-2)[&rate=5.628160838764811E-4]:2.530206289666E-2,39[&rate=5.628160838764811E-4]:4.830484397094E-1)[&rate=5.628160838764811E-4]:3.247197898537E-1,((101[&rate=5.628160838764811E-4]:1.44657521945E0,(((3[&rate=5.628160838764811E-4]:5.31189809859E-1,((87[&rate=5.628160838764811E-4]:2.511734443081E-1,(89[&rate=5.628160838764811E-4]:5.955898320371E-2,88[&rate=5.628160838764811E-4]:4.586035306669E-2)[&rate=5.628160838764811E-4]:2.053130912414E-1)[&rate=5.628160838764811E-4]:8.143362381259E-2,(((86[&rate=5.628160838764811E-4]:1.056045973599E-1,(84[&rate=5.628160838764811E-4]:2.472996565618E-2,93[&rate=5.628160838764811E-4]:3.842859579319E-2)[&rate=5.628160838764811E-4]:8.087463170377E-2)[&rate=5.628160838764811E-4]:2.251807727115E-2,(83[&rate=5.628160838764811E-4]:7.004106204786E-2,85[&rate=5.628160838764811E-4]:7.004106204786E-2)[&rate=5.628160838764811E-4]:5.808161258323E-2)[&rate=5.628160838764811E-4]:1.113299168251E-1,((91[&rate=5.628160838764811E-4]:1.080245599565E-2,90[&rate=5.628160838764811E-4]:1.080245599565E-2)[&rate=5.628160838764811E-4]:3.825343197313E-2,92[&rate=5.628160838764811E-4]:4.905588796878E-2)[&rate=5.628160838764811E-4]:2.040953336244E-1)[&rate=5.628160838764811E-4]:9.315447666453E-2)[&rate=5.628160838764811E-4]:7.383087691354E-1)[&rate=5.628160838764811E-4]:3.101157572446E-2,((18[&rate=5.628160838764811E-4]:5.106704730315E-1,6[&rate=5.628160838764811E-4]:4.476567744014E-1)[&rate=5.628160838764811E-4]:4.572580390196E-2,(10[&rate=5.628160838764811E-4]:3.167604360026E-1,15[&rate=5.628160838764811E-4]:3.551166003861E-1)[&rate=5.628160838764811E-4]:1.930604984651E-1)[&rate=5.628160838764811E-4]:1.208736018005E-1)[&rate=5.628160838764811E-4]:9.761474449482E-1,(((((141[&rate=5.628160838764811E-4]:2.418850915227E-2,145[&rate=5.628160838764811E-4]:2.692823517985E-2)[&rate=5.628160838764811E-4]:1.734723526675E-1,144[&rate=5.628160838764811E-4]:1.949211357924E-1)[&rate=5.628160838764811E-4]:2.599203277773E-1,142[&rate=5.628160838764811E-4]:4.603209156247E-1)[&rate=5.628160838764811E-4]:1.054172525062E0,(((11[&rate=5.628160838764811E-4]:6.220393805207E-1,140[&rate=5.628160838764811E-4]:6.02861298329E-1)[&rate=5.628160838764811E-4]:8.277810774919E-2,(23[&rate=5.628160838764811E-4]:5.77627243061E-1,(25[&rate=5.628160838764811E-4]:4.432087518618E-1,20[&rate=5.628160838764811E-4]:4.240306696701E-1)[&rate=5.628160838764811E-4]:1.453773953089E-1)[&rate=5.628160838764811E-4]:2.121217520581E-1)[&rate=5.628160838764811E-4]:6.073406478043E-1,(102[&rate=5.628160838764811E-4]:8.063713520486E-2,(24[&rate=5.628160838764811E-4]:9.885975223654E-1,(1[&rate=5.628160838764811E-4]:3.023129262535E-2,(21[&rate=5.628160838764811E-4]:6.392780578272E-1,28[&rate=5.628160838764811E-4]:6.639355920736E-1)[&rate=5.628160838764811E-4]:1.525970704147E-1)[&rate=5.628160838764811E-4]:1.775443119318E-1)[&rate=5.628160838764811E-4]:2.536834484559E-1)[&rate=5.628160838764811E-4]:1.657675762118E-1)[&rate=5.628160838764811E-4]:2.151338680421E-2)[&rate=5.628160838764811E-4]:6.642837332181E-2,((((17[&rate=5.628160838764811E-4]:3.610619381055E-1,14[&rate=5.628160838764811E-4]:3.227057737218E-1)[&rate=5.628160838764811E-4]:4.750735775081E-1,((30[&rate=5.628160838764811E-4]:3.196961472636E-1,4[&rate=5.628160838764811E-4]:1.470934075376E-1)[&rate=5.628160838764811E-4]:3.420632891938E-1,((9[&rate=5.628160838764811E-4]:4.506029013755E-1,113[&rate=5.628160838764811E-4]:4.588220794576E-1)[&rate=5.628160838764811E-4]:7.324869652395E-2,(112[&rate=5.628160838764811E-4]:2.180579084514E-1,117[&rate=5.628160838764811E-4]:2.20797634479E-1)[&rate=5.628160838764811E-4]:3.140128675301E-1)[&rate=5.628160838764811E-4]:1.462016732512E-2)[&rate=5.628160838764811E-4]:2.510884079233E-1)[&rate=5.628160838764811E-4]:1.69900047485E-2,(105[&rate=5.628160838764811E-4]:4.728669979436E-1,110[&rate=5.628160838764811E-4]:4.947848061627E-1)[&rate=5.628160838764811E-4]:3.14505097761E-1)[&rate=5.628160838764811E-4]:3.50442403972E-1,(((148[&rate=5.628160838764811E-4]:2.027057745403E-1,143[&rate=5.628160838764811E-4]:1.99966048513E-1)[&rate=5.628160838764811E-4]:4.711813635951E-1,(116[&rate=5.628160838764811E-4]:5.58561612957E-1,((139[&rate=5.628160838764811E-4]:4.846115675839E-1,106[&rate=5.628160838764811E-4]:2.928307456661E-1)[&rate=5.628160838764811E-4]:7.192653610508E-3,111[&rate=5.628160838764811E-4]:3.16461755441E-1)[&rate=5.628160838764811E-4]:3.188121862831E-1)[&rate=5.628160838764811E-4]:7.696936079472E-2)[&rate=5.628160838764811E-4]:9.328210124509E-2,((((108[&rate=5.628160838764811E-4]:2.89664005848E-1,(104[&rate=5.628160838764811E-4]:1.766569941015E-1,114[&rate=5.628160838764811E-4]:1.163830214987E-1)[&rate=5.628160838764811E-4]:1.157467377738E-1)[&rate=5.628160838764811E-4]:8.950867482399E-2,107[&rate=5.628160838764811E-4]:3.819124066993E-1)[&rate=5.628160838764811E-4]:1.273560527967E-1,109[&rate=5.628160838764811E-4]:5.284465416878E-1)[&rate=5.628160838764811E-4]:1.58343809019E-1,(115[&rate=5.628160838764811E-4]:4.680649278366E-1,(13[&rate=5.628160838764811E-4]:3.612279805014E-1,19[&rate=5.628160838764811E-4]:3.995841448851E-1)[&rate=5.628160838764811E-4]:1.890287281571E-1)[&rate=5.628160838764811E-4]:1.392733680757E-1)[&rate=5.628160838764811E-4]:1.214747790845E-1)[&rate=5.628160838764811E-4]:3.542069041318E-1)[&rate=5.628160838764811E-4]:2.431073143318E-1)[&rate=5.628160838764811E-4]:2.067420850163E-1)[&rate=5.628160838764811E-4]:9.109661149462E-1)[&rate=5.628160838764811E-4]:3.292336295196E-1,((98[&rate=5.628160838764811E-4]:5.866509039049E-1,(99[&rate=5.628160838764811E-4]:5.397900557902E-1,96[&rate=5.628160838764811E-4]:5.042709301074E-1)[&rate=5.628160838764811E-4]:6.871877161186E-2)[&rate=5.628160838764811E-4]:1.364825587994E-1,(94[&rate=5.628160838764811E-4]:6.17630102979E-1,(95[&rate=5.628160838764811E-4]:4.793817100673E-1,100[&rate=5.628160838764811E-4]:3.946822565153E-1)[&rate=5.628160838764811E-4]:2.229478464637E-1)[&rate=5.628160838764811E-4]:3.173286792197E-2)[&rate=5.628160838764811E-4]:2.079265278182E-1)[&rate=5.628160838764811E-4]:5.123539586895E-3)[&rate=5.628160838764811E-4]:2.191748401568E-1)[&rate=5.628160838764811E-4]:3.70450225317E-1,(((((65[&rate=5.628160838764811E-4]:2.70500714584E-1,62[&rate=5.628160838764811E-4]:4.622815365017E-1)[&rate=5.628160838764811E-4]:5.081280279725E-2,(60[&rate=5.628160838764811E-4]:7.059411211629E-2,64[&rate=5.628160838764811E-4]:2.21279043623E-1)[&rate=5.628160838764811E-4]:2.507194052649E-1)[&rate=5.628160838764811E-4]:3.443745479191E-1,(61[&rate=5.628160838764811E-4]:2.919627003015E-1,63[&rate=5.628160838764811E-4]:2.508668098904E-1)[&rate=5.628160838764811E-4]:5.655061869166E-1)[&rate=5.628160838764811E-4]:1.032707703929E0,((128[&rate=5.628160838764811E-4]:1.6666889899E0,(((131[&rate=5.628160838764811E-4]:3.096885297896E-1,((129[&rate=5.628160838764811E-4]:1.402879906956E-1,130[&rate=5.628160838764811E-4]:1.402879906956E-1)[&rate=5.628160838764811E-4]:1.564530045548E-2,132[&rate=5.628160838764811E-4]:1.586730171784E-1)[&rate=5.628160838764811E-4]:1.510155126112E-1)[&rate=5.628160838764811E-4]:1.284535731645E-1,69[&rate=5.628160838764811E-4]:5.833475824064E-1)[&rate=5.628160838764811E-4]:1.086859178507E-1,118[&rate=5.628160838764811E-4]:6.810745961475E-1)[&rate=5.628160838764811E-4]:1.12534042115E0)[&rate=5.628160838764811E-4]:4.975858623101E-2,((((50[&rate=5.628160838764811E-4]:3.323443527781E-1,49[&rate=5.628160838764811E-4]:3.323443527781E-1)[&rate=5.628160838764811E-4]:1.489881289444E-1,51[&rate=5.628160838764811E-4]:4.867969625968E-1)[&rate=5.628160838764811E-4]:2.960617227557E-2,(44[&rate=5.628160838764811E-4]:5.28728866706E-1,(((46[&rate=5.628160838764811E-4]:3.255127896181E-1,43[&rate=5.628160838764811E-4]:3.255127896181E-1)[&rate=5.628160838764811E-4]:3.941577506804E-2,((42[&rate=5.628160838764811E-4]:4.487957500114E-2,41[&rate=5.628160838764811E-4]:3.941509412688E-2)[&rate=5.628160838764811E-4]:2.123471527659E-1,48[&rate=5.628160838764811E-4]:2.954780938873E-1)[&rate=5.628160838764811E-4]:5.85215090504E-2)[&rate=5.628160838764811E-4]:1.494937115208E-1,47[&rate=5.628160838764811E-4]:5.14422276207E-1)[&rate=5.628160838764811E-4]:1.977107137329E-2)[&rate=5.628160838764811E-4]:9.532191663594E-3)[&rate=5.628160838764811E-4]:6.602901569424E-2,45[&rate=5.628160838764811E-4]:6.015578336267E-1)[&rate=5.628160838764811E-4]:3.414935302134E-1)[&rate=5.628160838764811E-4]:3.40029876184E-2)[&rate=5.628160838764811E-4]:9.856144237762E-2,(36[&rate=5.628160838764811E-4]:1.875533113536E-1,((127[&rate=5.628160838764811E-4]:2.335939120324E0,121[&rate=5.628160838764811E-4]:1.894843229913E0)[&rate=5.628160838764811E-4]:3.32724829174E-1,35[&rate=5.628160838764811E-4]:1.015406618265E-1)[&rate=5.628160838764811E-4]:3.94373070613E-2)[&rate=5.628160838764811E-4]:1.79266913952E-1)[&rate=5.628160838764811E-4]:4.064769547525E-1)[&rate=5.628160838764811E-4]:1.788977420929E-1,33[&rate=5.628160838764811E-4]:2.616752489069E-2)[&rate=5.628160838764811E-4]:3.874987928113E-2)[&rate=5.628160838764811E-4]:1.32882075749E-2,((125[&rate=5.628160838764811E-4]:8.688887495252E-1,(53[&rate=5.628160838764811E-4]:8.199607776698E-1,((((134[&rate=5.628160838764811E-4]:3.378500410645E-1,(137[&rate=5.628160838764811E-4]:3.980989970366E-1,133[&rate=5.628160838764811E-4]:3.570031066256E-1)[&rate=5.628160838764811E-4]:1.09839207401E-2)[&rate=5.628160838764811E-4]:4.429357539134E-1,(103[&rate=5.628160838764811E-4]:5.950700812731E-1,((12[&rate=5.628160838764811E-4]:2.274423634104E-1,5[&rate=5.628160838764811E-4]:1.890861990269E-1)[&rate=5.628160838764811E-4]:8.827903385314E-2,29[&rate=5.628160838764811E-4]:4.225707123321E-1)[&rate=5.628160838764811E-4]:4.053760812698E-1)[&rate=5.628160838764811E-4]:1.10626365891E0)[&rate=5.628160838764811E-4]:5.573849281854E-1,52[&rate=5.628160838764811E-4]:5.944249338077E-1)[&rate=5.628160838764811E-4]:3.489538935045E-2,(((79[&rate=5.628160838764811E-4]:1.806613338007E-1,((78[&rate=5.628160838764811E-4]:4.834515832357E-2,82[&rate=5.628160838764811E-4]:5.656433640564E-2)[&rate=5.628160838764811E-4]:1.769590121006E-3,72[&rate=5.628160838764811E-4]:2.819694022526E-2)[&rate=5.628160838764811E-4]:1.305465853561E-1)[&rate=5.628160838764811E-4]:3.672880381888E-1,((71[&rate=5.628160838764811E-4]:1.400276457077E-1,73[&rate=5.628160838764811E-4]:2.085207963925E-1)[&rate=5.628160838764811E-4]:3.004488888291E-1,(77[&rate=5.628160838764811E-4]:4.901792489812E-1,(80[&rate=5.628160838764811E-4]:2.172060716346E-1,81[&rate=5.628160838764811E-4]:2.172060716346E-1)[&rate=5.628160838764811E-4]:2.291375609082E-1)[&rate=5.628160838764811E-4]:1.331098418569E-2)[&rate=5.628160838764811E-4]:8.007557717865E-2)[&rate=5.628160838764811E-4]:1.963763561798E-1,(75[&rate=5.628160838764811E-4]:6.162609354056E-1,(76[&rate=5.628160838764811E-4]:5.455172293384E-1,(70[&rate=5.628160838764811E-4]:4.369737988342E-1,74[&rate=5.628160838764811E-4]:4.753299632177E-1)[&rate=5.628160838764811E-4]:7.018726612073E-2)[&rate=5.628160838764811E-4]:7.074370606717E-2)[&rate=5.628160838764811E-4]:1.691606831745E-1)[&rate=5.628160838764811E-4]:5.821650418787E-1)[&rate=5.628160838764811E-4]:1.98837175823E-1)[&rate=5.628160838764811E-4]:2.593104855167E-1)[&rate=5.628160838764811E-4]:7.073730224855E-1,((59[&rate=5.628160838764811E-4]:4.331823346769E-1,((56[&rate=5.628160838764811E-4]:3.500076932714E-1,55[&rate=5.628160838764811E-4]:3.500076932714E-1)[&rate=5.628160838764811E-4]:1.536208607175E-2,(((37[&rate=5.628160838764811E-4]:1.440480070307E-1,54[&rate=5.628160838764811E-4]:6.754527479028E-2)[&rate=5.628160838764811E-4]:1.060376154721E-1,58[&rate=5.628160838764811E-4]:2.309599394427E-1)[&rate=5.628160838764811E-4]:8.145455739729E-3,57[&rate=5.628160838764811E-4]:2.227119525595E-1)[&rate=5.628160838764811E-4]:1.535867885325E-1)[&rate=5.628160838764811E-4]:5.961583402214E-2)[&rate=5.628160838764811E-4]:2.775715538587E-1,68[&rate=5.628160838764811E-4]:6.615735606666E-1)[&rate=5.628160838764811E-4]:7.480215446773E-1)[&rate=5.628160838764811E-4]:9.578319896947E-2)[&rate=5.628160838764811E-4]:2.749478775265E-2,((((122[&rate=5.628160838764811E-4]:3.387854321944E-1,(123[&rate=5.628160838764811E-4]:3.274050635492E-1,124[&rate=5.628160838764811E-4]:3.246728231121E-1)[&rate=5.628160838764811E-4]:1.138036864517E-2)[&rate=5.628160838764811E-4]:3.461601942903E-1,67[&rate=5.628160838764811E-4]:1.83673076144E-1)[&rate=5.628160838764811E-4]:1.30102311543E-1,(66[&rate=5.628160838764811E-4]:2.393283884294E-1,(((138[&rate=5.628160838764811E-4]:5.434943575923E-1,136[&rate=5.628160838764811E-4]:4.119875082771E-1)[&rate=5.628160838764811E-4]:4.635029743234E-1,135[&rate=5.628160838764811E-4]:8.069973319156E-1)[&rate=5.628160838764811E-4]:7.2395406016E-1,(126[&rate=5.628160838764811E-4]:9.760427147841E-1,(120[&rate=5.628160838764811E-4]:1.486226172365E0,119[&rate=5.628160838764811E-4]:1.582116583324E0)[&rate=5.628160838764811E-4]:1.796286541041E-1)[&rate=5.628160838764811E-4]:1.171513601272E-1)[&rate=5.628160838764811E-4]:3.933085032031E-1)[&rate=5.628160838764811E-4]:7.444699925761E-2)[&rate=5.628160838764811E-4]:5.852826175128E-1,32[&rate=5.628160838764811E-4]:1.412649835064E-2)[&rate=5.628160838764811E-4]:8.609444909401E-2);
tree STATE_83480000 [&joint=-20956.099715928423,lnP=-20956.099715928423] = [&R] ((((((38[&rate=6.167421845715311E-4]:7.141933920649E-1,(((40[&rate=6.167421845715311E-4]:3.959090003166E-1,147[&rate=6.167421845715311E-4]:4.532860494969E-1)[&rate=6.167421845715311E-4]:6.608816467788E-2,((101[&rate=6.167421845715311E-4]:1.021984726538E0,((((6[&rate=6.167421845715311E-4]:5.095627816821E-1,(10[&rate=6.167421845715311E-4]:3.627458621533E-1,15[&rate=6.167421845715311E-4]:4.011020265368E-1)[&rate=6.167421845715311E-4]:1.632552756931E-1)[&rate=6.167421845715311E-4]:1.01793957449E-1,(18[&rate=6.167421845715311E-4]:3.02636109179E-1,3[&rate=6.167421845715311E-4]:1.875676160284E-1)[&rate=6.167421845715311E-4]:3.717343285823E-1)[&rate=6.167421845715311E-4]:1.68552103191E-1,(((87[&rate=6.167421845715311E-4]:2.736322982977E-1,((91[&rate=6.167421845715311E-4]:2.026785230724E-2,90[&rate=6.167421845715311E-4]:2.026785230724E-2)[&rate=6.167421845715311E-4]:5.071932794617E-3,92[&rate=6.167421845715311E-4]:2.533978510185E-2)[&rate=6.167421845715311E-4]:2.619911433328E-1)[&rate=6.167421845715311E-4]:7.423702777098E-2,((93[&rate=6.167421845715311E-4]:1.351857566624E-1,(84[&rate=6.167421845715311E-4]:4.321435674276E-2,(85[&rate=6.167421845715311E-4]:2.806892601829E-2,86[&rate=6.167421845715311E-4]:2.806892601829E-2)[&rate=6.167421845715311E-4]:1.514543072447E-2)[&rate=6.167421845715311E-4]:7.827276978266E-2)[&rate=6.167421845715311E-4]:2.070161203656E-2,83[&rate=6.167421845715311E-4]:1.42188738562E-1)[&rate=6.167421845715311E-4]:2.056805875066E-1)[&rate=6.167421845715311E-4]:6.069392719724E-2,(89[&rate=6.167421845715311E-4]:6.591031968462E-2,88[&rate=6.167421845715311E-4]:5.221168954761E-2)[&rate=6.167421845715311E-4]:3.563515637183E-1)[&rate=6.167421845715311E-4]:8.590168219329E-1)[&rate=6.167421845715311E-4]:7.427595965365E-1,((((144[&rate=6.167421845715311E-4]:1.123344805013E-1,(145[&rate=6.167421845715311E-4]:1.023830157654E-1,141[&rate=6.167421845715311E-4]:9.964328973777E-2)[&rate=6.167421845715311E-4]:1.543091679091E-2)[&rate=6.167421845715311E-4]:1.586673762249E-1,142[&rate=6.167421845715311E-4]:2.764813087811E-1)[&rate=6.167421845715311E-4]:1.310044938203E0,((((30[&rate=6.167421845715311E-4]:3.534536850095E-1,4[&rate=6.167421845715311E-4]:1.808509452835E-1)[&rate=6.167421845715311E-4]:4.28755182781E-1,(9[&rate=6.167421845715311E-4]:5.866235116098E-1,(117[&rate=6.167421845715311E-4]:5.295317452164E-1,((112[&rate=6.167421845715311E-4]:2.794665958647E-1,113[&rate=6.167421845715311E-4]:2.794665958647E-1)[&rate=6.167421845715311E-4]:1.195123127601E-1,(17[&rate=6.167421845715311E-4]:1.755961597974E-1,14[&rate=6.167421845715311E-4]:1.372399954137E-1)[&rate=6.167421845715311E-4]:2.61738913211E-1)[&rate=6.167421845715311E-4]:1.27813110564E-1)[&rate=6.167421845715311E-4]:6.805067050307E-2)[&rate=6.167421845715311E-4]:7.229768494788E-2)[&rate=6.167421845715311E-4]:6.251951262926E-2,(105[&rate=6.167421845715311E-4]:4.167464226942E-1,110[&rate=6.167421845715311E-4]:4.386642309133E-1)[&rate=6.167421845715311E-4]:2.85516204301E-1)[&rate=6.167421845715311E-4]:1.985542609181E-1,(((116[&rate=6.167421845715311E-4]:5.033453496734E-1,(106[&rate=6.167421845715311E-4]:7.091231367112E-2,(139[&rate=6.167421845715311E-4]:2.611966203733E-1,111[&rate=6.167421845715311E-4]:8.585415461994E-2)[&rate=6.167421845715311E-4]:1.496515215555E-3)[&rate=6.167421845715311E-4]:4.927070086051E-1)[&rate=6.167421845715311E-4]:5.006743482245E-2,(148[&rate=6.167421845715311E-4]:3.144956106362E-1,143[&rate=6.167421845715311E-4]:3.117558846089E-1)[&rate=6.167421845715311E-4]:2.772733382433E-1)[&rate=6.167421845715311E-4]:1.078700308676E-1,((115[&rate=6.167421845715311E-4]:4.119657104556E-1,((109[&rate=6.167421845715311E-4]:3.925891909009E-1,((104[&rate=6.167421845715311E-4]:6.048742329076E-2,114[&rate=6.167421845715311E-4]:2.134506879843E-4)[&rate=6.167421845715311E-4]:2.780331659655E-1,108[&rate=6.167421845715311E-4]:3.357808632289E-1)[&rate=6.167421845715311E-4]:3.489051945294E-2)[&rate=6.167421845715311E-4]:8.457772213386E-3,107[&rate=6.167421845715311E-4]:3.818688809225E-1)[&rate=6.167421845715311E-4]:9.037080213585E-2)[&rate=6.167421845715311E-4]:1.070562406917E-1,(13[&rate=6.167421845715311E-4]:3.469265792347E-1,19[&rate=6.167421845715311E-4]:3.852827436184E-1)[&rate=6.167421845715311E-4]:2.542871527344E-1)[&rate=6.167421845715311E-4]:1.422608642162E-1)[&rate=6.167421845715311E-4]:1.847395520017E-1)[&rate=6.167421845715311E-4]:4.857093590711E-1)[&rate=6.167421845715311E-4]:6.813236207225E-2,(((11[&rate=6.167421845715311E-4]:4.553853623815E-1,140[&rate=6.167421845715311E-4]:4.362072801898E-1)[&rate=6.167421845715311E-4]:2.411493920732E-1,(23[&rate=6.167421845715311E-4]:5.72921724862E-1,(25[&rate=6.167421845715311E-4]:4.383595551733E-1,20[&rate=6.167421845715311E-4]:4.191814729816E-1)[&rate=6.167421845715311E-4]:1.455210737983E-1)[&rate=6.167421845715311E-4]:2.085445364419E-1)[&rate=6.167421845715311E-4]:6.359054322186E-1,((1[&rate=6.167421845715311E-4]:5.361039216767E-2,(24[&rate=6.167421845715311E-4]:6.072097915839E-1,(21[&rate=6.167421845715311E-4]:3.470142648119E-1,28[&rate=6.167421845715311E-4]:3.716717990583E-1)[&rate=6.167421845715311E-4]:2.410174445803E-1)[&rate=6.167421845715311E-4]:2.27222518392E-1)[&rate=6.167421845715311E-4]:5.503626472717E-1,102[&rate=6.167421845715311E-4]:2.231511216313E-1)[&rate=6.167421845715311E-4]:4.353564038457E-2)[&rate=6.167421845715311E-4]:1.413965045751E-1)[&rate=6.167421845715311E-4]:6.527010377453E-2)[&rate=6.167421845715311E-4]:5.541108082277E-1)[&rate=6.167421845715311E-4]:4.092402149816E-1,(146[&rate=6.167421845715311E-4]:5.430252065246E-1,((16[&rate=6.167421845715311E-4]:2.11910905479E0,(((22[&rate=6.167421845715311E-4]:4.442048773197E-1,27[&rate=6.167421845715311E-4]:4.606432334841E-1)[&rate=6.167421845715311E-4]:1.272099277355E-1,(((7[&rate=6.167421845715311E-4]:1.591920144387E-1,8[&rate=6.167421845715311E-4]:1.591920144387E-1)[&rate=6.167421845715311E-4]:2.493960595114E-1,26[&rate=6.167421845715311E-4]:5.154373890186E-1)[&rate=6.167421845715311E-4]:6.094744170705E-2,31[&rate=6.167421845715311E-4]:6.20220447164E-1)[&rate=6.167421845715311E-4]:5.988878439229E-3)[&rate=6.167421845715311E-4]:2.688136069711E-1,2[&rate=6.167421845715311E-4]:6.676256723003E-1)[&rate=6.167421845715311E-4]:1.322716259202E0)[&rate=6.167421845715311E-4]:3.754990856397E-1,((97[&rate=6.167421845715311E-4]:2.179020065118E-1,98[&rate=6.167421845715311E-4]:4.173555584243E-1)[&rate=6.167421845715311E-4]:9.11179432359E-2,((95[&rate=6.167421845715311E-4]:4.091765003902E-1,(94[&rate=6.167421845715311E-4]:1.21806700817E-1,100[&rate=6.167421845715311E-4]:1.21806700817E-1)[&rate=6.167421845715311E-4]:2.026703460211E-1)[&rate=6.167421845715311E-4]:9.849674769559E-2,(96[&rate=6.167421845715311E-4]:4.27222682948E-1,99[&rate=6.167421845715311E-4]:4.627418086309E-1)[&rate=6.167421845715311E-4]:5.586040120338E-2)[&rate=6.167421845715311E-4]:1.172921532316E-2)[&rate=6.167421845715311E-4]:2.90570131988E-2)[&rate=6.167421845715311E-4]:1.369141297698E-2)[&rate=6.167421845715311E-4]:3.525415523636E-2)[&rate=6.167421845715311E-4]:3.93638246842E-3)[&rate=6.167421845715311E-4]:3.423032177733E-2,39[&rate=6.167421845715311E-4]:4.962274867718E-1)[&rate=6.167421845715311E-4]:2.862719162222E-1)[&rate=6.167421845715311E-4]:6.290259948004E-1,(((((((((60[&rate=6.167421845715311E-4]:1.347692479794E-1,(62[&rate=6.167421845715311E-4]:1.977107429084E-1,64[&rate=6.167421845715311E-4]:1.566148524974E-1)[&rate=6.167421845715311E-4]:1.288393269888E-1)[&rate=6.167421845715311E-4]:1.219494170139E-2,65[&rate=6.167421845715311E-4]:1.469641896808E-1)[&rate=6.167421845715311E-4]:3.628322829565E-1,(61[&rate=6.167421845715311E-4]:1.545376199191E-1,63[&rate=6.167421845715311E-4]:1.134417295081E-1)[&rate=6.167421845715311E-4]:5.47039674636E-1)[&rate=6.167421845715311E-4]:7.679053630937E-1,128[&rate=6.167421845715311E-4]:1.329756630252E0)[&rate=6.167421845715311E-4]:1.517613118453E-1,(118[&rate=6.167421845715311E-4]:7.533910633355E-1,(69[&rate=6.167421845715311E-4]:6.329893456792E-1,((129[&rate=6.167421845715311E-4]:1.251206636552E-1,132[&rate=6.167421845715311E-4]:1.278603896826E-1)[&rate=6.167421845715311E-4]:1.161827653284E-1,(131[&rate=6.167421845715311E-4]:1.806804384402E-1,130[&rate=6.167421845715311E-4]:1.779407124128E-1)[&rate=6.167421845715311E-4]:6.336271657081E-2)[&rate=6.167421845715311E-4]:2.43740711216E-1)[&rate=6.167421845715311E-4]:1.313606217659E-1)[&rate=6.167421845715311E-4]:8.678529061586E-1)[&rate=6.167421845715311E-4]:1.076200289313E-2,((45[&rate=6.167421845715311E-4]:5.252589623498E-1,44[&rate=6.167421845715311E-4]:5.27991202787E-1)[&rate=6.167421845715311E-4]:1.902716987934E-2,(((43[&rate=6.167421845715311E-4]:4.503127188187E-1,46[&rate=6.167421845715311E-4]:4.503127188187E-1)[&rate=6.167421845715311E-4]:1.538996719388E-2,((48[&rate=6.167421845715311E-4]:8.640867532408E-2,42[&rate=6.167421845715311E-4]:4.815730920385E-2)[&rate=6.167421845715311E-4]:3.591617161199E-1,41[&rate=6.167421845715311E-4]:4.018545444495E-1)[&rate=6.167421845715311E-4]:9.203332820106E-3)[&rate=6.167421845715311E-4]:4.558183127669E-2,((47[&rate=6.167421845715311E-4]:4.284634312951E-1,51[&rate=6.167421845715311E-4]:4.011410269236E-1)[&rate=6.167421845715311E-4]:4.201011715655E-2,(50[&rate=6.167421845715311E-4]:3.491656101322E-1,49[&rate=6.167421845715311E-4]:3.491656101322E-1)[&rate=6.167421845715311E-4]:8.852105307369E-2)[&rate=6.167421845715311E-4]:4.081096883765E-2)[&rate=6.167421845715311E-4]:4.119833625127E-2)[&rate=6.167421845715311E-4]:1.745976004694E-1)[&rate=6.167421845715311E-4]:8.138223081967E-2,36[&rate=6.167421845715311E-4]:9.147039498766E-2)[&rate=6.167421845715311E-4]:9.061899187818E-3,35[&rate=6.167421845715311E-4]:5.395695170972E-2)[&rate=6.167421845715311E-4]:1.442275781721E-1,(127[&rate=6.167421845715311E-4]:1.784602220794E0,121[&rate=6.167421845715311E-4]:1.343506330383E0)[&rate=6.167421845715311E-4]:9.80705596759E-1)[&rate=6.167421845715311E-4]:5.426694104681E-1)[&rate=6.167421845715311E-4]:1.494236093612E-1,(34[&rate=6.167421845715311E-4]:1.022519117018E-2,((125[&rate=6.167421845715311E-4]:7.728375351202E-1,(((134[&rate=6.167421845715311E-4]:4.65853686921E-1,(137[&rate=6.167421845715311E-4]:4.163409332298E-1,133[&rate=6.167421845715311E-4]:3.752450428187E-1)[&rate=6.167421845715311E-4]:1.207456304035E-1)[&rate=6.167421845715311E-4]:9.161212115793E-1,(52[&rate=6.167421845715311E-4]:5.457065735653E-1,(103[&rate=6.167421845715311E-4]:5.012974525696E-1,((12[&rate=6.167421845715311E-4]:2.804776920514E-1,5[&rate=6.167421845715311E-4]:2.421215276679E-1)[&rate=6.167421845715311E-4]:2.040653621793E-1,29[&rate=6.167421845715311E-4]:5.913923692993E-1)[&rate=6.167421845715311E-4]:1.427817955991E-1)[&rate=6.167421845715311E-4]:1.708702855557E0)[&rate=6.167421845715311E-4]:9.25225355794E-2)[&rate=6.167421845715311E-4]:9.942337341248E-2,(53[&rate=6.167421845715311E-4]:7.145269647642E-1,((((70[&rate=6.167421845715311E-4]:5.895878496723E-1,76[&rate=6.167421845715311E-4]:6.279440140558E-1)[&rate=6.167421845715311E-4]:4.331729912819E-2,74[&rate=6.167421845715311E-4]:6.71261313184E-1)[&rate=6.167421845715311E-4]:1.121097218755E-1,75[&rate=6.167421845715311E-4]:7.833710350595E-1)[&rate=6.167421845715311E-4]:4.593258566159E-2,(((((79[&rate=6.167421845715311E-4]:2.043881769858E-1,((78[&rate=6.167421845715311E-4]:8.413047860549E-2,72[&rate=6.167421845715311E-4]:6.221267038617E-2)[&rate=6.167421845715311E-4]:9.486566599881E-2,71[&rate=6.167421845715311E-4]:1.515988843303E-1)[&rate=6.167421845715311E-4]:2.539203238152E-2)[&rate=6.167421845715311E-4]:1.689094508144E-2,82[&rate=6.167421845715311E-4]:2.294983001493E-1)[&rate=6.167421845715311E-4]:1.281747864615E-1,73[&rate=6.167421845715311E-4]:3.905497989396E-1)[&rate=6.167421845715311E-4]:2.854304785984E-2,77[&rate=6.167421845715311E-4]:4.136133947447E-1)[&rate=6.167421845715311E-4]:4.437155611318E-2,(80[&rate=6.167421845715311E-4]:1.189160586915E-1,81[&rate=6.167421845715311E-4]:1.189160586915E-1)[&rate=6.167421845715311E-4]:2.952332757279E-1)[&rate=6.167421845715311E-4]:3.658392178085E-1)[&rate=6.167421845715311E-4]:6.316864026552E-1)[&rate=6.167421845715311E-4]:1.492879648159E-2)[&rate=6.167421845715311E-4]:2.537642875356E-1)[&rate=6.167421845715311E-4]:6.74497344377E-1,((59[&rate=6.167421845715311E-4]:4.442546648624E-1,((((58[&rate=6.167421845715311E-4]:6.847155312827E-2,37[&rate=6.167421845715311E-4]:8.759723618838E-2)[&rate=6.167421845715311E-4]:1.0553680973E-1,54[&rate=6.167421845715311E-4]:1.16631313678E-1)[&rate=6.167421845715311E-4]:4.140097927345E-2,57[&rate=6.167421845715311E-4]:1.990158995088E-1)[&rate=6.167421845715311E-4]:1.647593312349E-1,(56[&rate=6.167421845715311E-4]:2.683118141518E-1,55[&rate=6.167421845715311E-4]:2.683118141518E-1)[&rate=6.167421845715311E-4]:8.453445484317E-2)[&rate=6.167421845715311E-4]:8.321167455582E-2)[&rate=6.167421845715311E-4]:3.345231200967E-1,68[&rate=6.167421845715311E-4]:7.295974570902E-1)[&rate=6.167421845715311E-4]:5.510707557402E-1)[&rate=6.167421845715311E-4]:1.402913147422E-1)[&rate=6.167421845715311E-4]:1.703865991081E-2)[&rate=6.167421845715311E-4]:2.023856724165E-2,33[&rate=6.167421845715311E-4]:3.106406215826E-2)[&rate=6.167421845715311E-4]:2.131110521008E-2,(((122[&rate=6.167421845715311E-4]:4.012650082104E-1,(124[&rate=6.167421845715311E-4]:1.26752684532E-1,123[&rate=6.167421845715311E-4]:1.294849249692E-1)[&rate=6.167421845715311E-4]:2.717800832412E-1)[&rate=6.167421845715311E-4]:3.361746975852E-1,67[&rate=6.167421845715311E-4]:2.361671554549E-1)[&rate=6.167421845715311E-4]:3.901373039118E-1,(66[&rate=6.167421845715311E-4]:3.476734751257E-1,(126[&rate=6.167421845715311E-4]:1.205805388524E0,((120[&rate=6.167421845715311E-4]:1.08615182435E0,((138[&rate=6.167421845715311E-4]:4.74008989204E-1,136[&rate=6.167421845715311E-4]:3.425021398888E-1)[&rate=6.167421845715311E-4]:3.662226087209E-1,135[&rate=6.167421845715311E-4]:6.402315979249E-1)[&rate=6.167421845715311E-4]:1.938654319046E-1)[&rate=6.167421845715311E-4]:5.733590827245E-1,119[&rate=6.167421845715311E-4]:1.755401318033E0)[&rate=6.167421845715311E-4]:2.361065931346E-1)[&rate=6.167421845715311E-4]:3.890422762865E-1)[&rate=6.167421845715311E-4]:2.786309842411E-1)[&rate=6.167421845715311E-4]:3.055227627961E-1)[&rate=6.167421845715311E-4]:4.576401231843E-2,32[&rate=6.167421845715311E-4]:9.265972763206E-2);
tree STATE_83490000 [&joint=-21006.64748051825,lnP=-21006.64748051825] = [&R] ((((((125[&rate=5.545717532165438E-4]:1.085146369331E0,((53[&rate=5.545717532165438E-4]:8.070969429122E-1,((((70[&rate=5.545717532165438E-4]:4.260417425756E-1,74[&rate=5.545717532165438E-4]:4.643979069591E-1)[&rate=5.545717532165438E-4]:2.326337356796E-1,76[&rate=5.545717532165438E-4]:6.970316426387E-1)[&rate=5.545717532165438E-4]:1.539496485935E-2,75[&rate=5.545717532165438E-4]:7.124266074981E-1)[&rate=5.545717532165438E-4]:1.942080025157E-1,((((79[&rate=5.545717532165438E-4]:4.899305260135E-2,71[&rate=5.545717532165438E-4]:2.159579232733E-2)[&rate=5.545717532165438E-4]:2.062364894884E-1,82[&rate=5.545717532165438E-4]:2.634487201719E-1)[&rate=5.545717532165438E-4]:2.433287154674E-2,(78[&rate=5.545717532165438E-4]:2.858872284138E-2,72[&rate=5.545717532165438E-4]:6.670914622071E-3)[&rate=5.545717532165438E-4]:2.509736907951E-1)[&rate=5.545717532165438E-4]:5.829720719818E-2,(77[&rate=5.545717532165438E-4]:3.475462744248E-1,((80[&rate=5.545717532165438E-4]:7.019870689651E-2,81[&rate=5.545717532165438E-4]:7.019870689651E-2)[&rate=5.545717532165438E-4]:2.067189824964E-1,73[&rate=5.545717532165438E-4]:3.26232757886E-1)[&rate=5.545717532165438E-4]:2.679296859352E-2)[&rate=5.545717532165438E-4]:2.592978476599E-2)[&rate=5.545717532165438E-4]:5.276790987683E-1)[&rate=5.545717532165438E-4]:6.469253915105E-1)[&rate=5.545717532165438E-4]:6.156394641063E-2,((((133[&rate=5.545717532165438E-4]:4.062374180563E-1,137[&rate=5.545717532165438E-4]:4.473333084674E-1)[&rate=5.545717532165438E-4]:6.225370000505E-2,134[&rate=5.545717532165438E-4]:4.383541317602E-1)[&rate=5.545717532165438E-4]:9.607099536644E-1,(103[&rate=5.545717532165438E-4]:3.228076820439E-1,((12[&rate=5.545717532165438E-4]:1.025114120575E-1,5[&rate=5.545717532165438E-4]:6.415524767407E-2)[&rate=5.545717532165438E-4]:1.243224206549E-1,29[&rate=5.545717532165438E-4]:3.336831477809E-1)[&rate=5.545717532165438E-4]:2.220012465917E-1)[&rate=5.545717532165438E-4]:1.996804348586E0)[&rate=5.545717532165438E-4]:1.514283921662E-3,52[&rate=5.545717532165438E-4]:6.568325799906E-1)[&rate=5.545717532165438E-4]:2.200250306436E-1)[&rate=5.545717532165438E-4]:4.26867993669E-1)[&rate=5.545717532165438E-4]:1.662283738794E-1,((59[&rate=5.545717532165438E-4]:6.859983815848E-1,((56[&rate=5.545717532165438E-4]:2.518851577626E-1,55[&rate=5.545717532165438E-4]:2.518851577626E-1)[&rate=5.545717532165438E-4]:1.186511171971E-1,(((57[&rate=5.545717532165438E-4]:7.56166549796E-2,54[&rate=5.545717532165438E-4]:3.463304842226E-2)[&rate=5.545717532165438E-4]:1.177558938031E-1,58[&rate=5.545717532165438E-4]:2.097659914057E-1)[&rate=5.545717532165438E-4]:1.653649257462E-1,37[&rate=5.545717532165438E-4]:3.94256600212E-1)[&rate=5.545717532165438E-4]:2.272776217959E-2)[&rate=5.545717532165438E-4]:3.072653853134E-1)[&rate=5.545717532165438E-4]:2.961371975577E-1,68[&rate=5.545717532165438E-4]:9.329552512735E-1)[&rate=5.545717532165438E-4]:1.517528252698E-1)[&rate=5.545717532165438E-4]:3.259684014828E-1,((((123[&rate=5.545717532165438E-4]:4.856298706844E-1,(124[&rate=5.545717532165438E-4]:2.300287930717E-1,122[&rate=5.545717532165438E-4]:2.327610335088E-1)[&rate=5.545717532165438E-4]:2.528688371756E-1)[&rate=5.545717532165438E-4]:3.733354083182E-1,67[&rate=5.545717532165438E-4]:3.576927286619E-1)[&rate=5.545717532165438E-4]:5.488351114333E-2,((126[&rate=5.545717532165438E-4]:8.907450034836E-1,(119[&rate=5.545717532165438E-4]:8.223973313089E-1,(120[&rate=5.545717532165438E-4]:6.735373036039E-1,((138[&rate=5.545717532165438E-4]:2.334842838124E-1,136[&rate=5.545717532165438E-4]:1.019774344972E-1)[&rate=5.545717532165438E-4]:2.870602466799E-1,135[&rate=5.545717532165438E-4]:3.205445304923E-1)[&rate=5.545717532165438E-4]:1.009379785911E-1)[&rate=5.545717532165438E-4]:5.296961674613E-2)[&rate=5.545717532165438E-4]:8.540501948185E-1)[&rate=5.545717532165438E-4]:5.127010150905E-1,66[&rate=5.545717532165438E-4]:1.562718288892E-1)[&rate=5.545717532165438E-4]:2.563044109161E-1)[&rate=5.545717532165438E-4]:4.112281995462E-1,((38[&rate=5.545717532165438E-4]:1.136369163803E0,(((16[&rate=5.545717532165438E-4]:2.518694719749E0,((101[&rate=5.545717532165438E-4]:1.153488639808E0,(((102[&rate=5.545717532165438E-4]:8.128432870915E-2,(((11[&rate=5.545717532165438E-4]:1.846474815433E-1,140[&rate=5.545717532165438E-4]:1.654693993516E-1)[&rate=5.545717532165438E-4]:2.660172643105E-1,(23[&rate=5.545717532165438E-4]:4.499218766335E-1,(25[&rate=5.545717532165438E-4]:2.718321886242E-1,20[&rate=5.545717532165438E-4]:2.526541064325E-1)[&rate=5.545717532165438E-4]:1.89048592119E-1)[&rate=5.545717532165438E-4]:8.567437606949E-2)[&rate=5.545717532165438E-4]:5.569309713321E-1,(24[&rate=5.545717532165438E-4]:8.755070207907E-1,(1[&rate=5.545717532165438E-4]:5.112320783904E-2,(21[&rate=5.545717532165438E-4]:3.803533319011E-1,28[&rate=5.545717532165438E-4]:4.050108661475E-1)[&rate=5.545717532165438E-4]:4.324137115544E-1)[&rate=5.545717532165438E-4]:4.356189514343E-2)[&rate=5.545717532165438E-4]:2.279791073541E-1)[&rate=5.545717532165438E-4]:1.394420361807E-1)[&rate=5.545717532165438E-4]:1.214981023009E-1,(((144[&rate=5.545717532165438E-4]:1.047940705804E-1,(145[&rate=5.545717532165438E-4]:3.433898633161E-2,141[&rate=5.545717532165438E-4]:3.159926030403E-2)[&rate=5.545717532165438E-4]:7.593453630371E-2)[&rate=5.545717532165438E-4]:4.58468426429E-1,142[&rate=5.545717532165438E-4]:5.687419490643E-1)[&rate=5.545717532165438E-4]:8.686125628418E-1,((((112[&rate=5.545717532165438E-4]:4.527635624321E-1,9[&rate=5.545717532165438E-4]:4.4454438435E-1)[&rate=5.545717532165438E-4]:3.155229033575E-1,(117[&rate=5.545717532165438E-4]:7.08691423373E-1,((17[&rate=5.545717532165438E-4]:3.450609075525E-1,14[&rate=5.545717532165438E-4]:3.067047431688E-1)[&rate=5.545717532165438E-4]:2.588632382523E-1,((30[&rate=5.545717532165438E-4]:2.093917459579E-1,4[&rate=5.545717532165438E-4]:3.678900623189E-2)[&rate=5.545717532165438E-4]:4.667028891115E-1,113[&rate=5.545717532165438E-4]:5.610261419186E-1)[&rate=5.545717532165438E-4]:4.541839502522E-3)[&rate=5.545717532165438E-4]:1.403837159243E-1)[&rate=5.545717532165438E-4]:6.233476844421E-2)[&rate=5.545717532165438E-4]:1.436426412285E-1,(105[&rate=5.545717532165438E-4]:4.618130248191E-1,110[&rate=5.545717532165438E-4]:4.837308330382E-1)[&rate=5.545717532165438E-4]:4.227188219252E-1)[&rate=5.545717532165438E-4]:2.551232622979E-1,(((116[&rate=5.545717532165438E-4]:4.645480913587E-1,((139[&rate=5.545717532165438E-4]:2.897620581569E-1,111[&rate=5.545717532165438E-4]:1.144195924036E-1)[&rate=5.545717532165438E-4]:3.011198783683E-1,106[&rate=5.545717532165438E-4]:3.991011146075E-1)[&rate=5.545717532165438E-4]:1.25720949354E-1)[&rate=5.545717532165438E-4]:2.759948138895E-1,(148[&rate=5.545717532165438E-4]:2.578582450557E-1,143[&rate=5.545717532165438E-4]:2.551185190283E-1)[&rate=5.545717532165438E-4]:5.210408245762E-1)[&rate=5.545717532165438E-4]:1.363794419717E-2,(((13[&rate=5.545717532165438E-4]:3.90510026196E-1,19[&rate=5.545717532165438E-4]:4.288661905797E-1)[&rate=5.545717532165438E-4]:3.842224209754E-1,115[&rate=5.545717532165438E-4]:6.925406663495E-1)[&rate=5.545717532165438E-4]:2.133639769556E-3,((109[&rate=5.545717532165438E-4]:3.944767518375E-1,107[&rate=5.545717532165438E-4]:3.752986696458E-1)[&rate=5.545717532165438E-4]:5.661521522763E-2,((104[&rate=5.545717532165438E-4]:1.382574492295E-1,114[&rate=5.545717532165438E-4]:7.798347662672E-2)[&rate=5.545717532165438E-4]:2.161961059657E-1,108[&rate=5.545717532165438E-4]:3.517138291678E-1)[&rate=5.545717532165438E-4]:7.746032967824E-2)[&rate=5.545717532165438E-4]:3.230343938485E-1)[&rate=5.545717532165438E-4]:5.950654332628E-2)[&rate=5.545717532165438E-4]:3.306797390488E-1)[&rate=5.545717532165438E-4]:9.769940286385E-2)[&rate=5.545717532165438E-4]:1.200326156972E-2)[&rate=5.545717532165438E-4]:1.167436987085E-1,(((89[&rate=5.545717532165438E-4]:5.205037846353E-2,88[&rate=5.545717532165438E-4]:3.835174832651E-2)[&rate=5.545717532165438E-4]:4.087486852851E-1,((((91[&rate=5.545717532165438E-4]:5.638698167018E-2,90[&rate=5.545717532165438E-4]:5.638698167018E-2)[&rate=5.545717532165438E-4]:1.085612960069E-1,92[&rate=5.545717532165438E-4]:1.649482776771E-1)[&rate=5.545717532165438E-4]:8.525925203131E-2,(((86[&rate=5.545717532165438E-4]:1.507000712816E-1,83[&rate=5.545717532165438E-4]:1.507000712816E-1)[&rate=5.545717532165438E-4]:3.717469656143E-3,84[&rate=5.545717532165438E-4]:1.544175409378E-1)[&rate=5.545717532165438E-4]:3.580033739143E-2,(85[&rate=5.545717532165438E-4]:1.856502863923E-1,93[&rate=5.545717532165438E-4]:1.993489165293E-1)[&rate=5.545717532165438E-4]:4.56759193688E-3)[&rate=5.545717532165438E-4]:4.629102124217E-2)[&rate=5.545717532165438E-4]:2.943498865776E-2,87[&rate=5.545717532165438E-4]:2.659438882291E-1)[&rate=5.545717532165438E-4]:1.811565453825E-1)[&rate=5.545717532165438E-4]:1.409355167554E0,(((10[&rate=5.545717532165438E-4]:3.87504878512E-1,15[&rate=5.545717532165438E-4]:4.258610428954E-1)[&rate=5.545717532165438E-4]:1.931413397097E-1,6[&rate=5.545717532165438E-4]:5.642078620573E-1)[&rate=5.545717532165438E-4]:1.391536176593E-1,(18[&rate=5.545717532165438E-4]:4.718997512152E-1,3[&rate=5.545717532165438E-4]:3.568312580646E-1)[&rate=5.545717532165438E-4]:2.944754271316E-1)[&rate=5.545717532165438E-4]:6.654228885722E-1)[&rate=5.545717532165438E-4]:5.682992286404E-5)[&rate=5.545717532165438E-4]:8.394419621447E-1)[&rate=5.545717532165438E-4]:2.189786407296E-1,(39[&rate=5.545717532165438E-4]:3.667986984754E-1,40[&rate=5.545717532165438E-4]:3.667986984754E-1)[&rate=5.545717532165438E-4]:3.250442306878E-2)[&rate=5.545717532165438E-4]:3.389867208785E-2)[&rate=5.545717532165438E-4]:2.676605160481E-2,94[&rate=5.545717532165438E-4]:5.146126539798E-1)[&rate=5.545717532165438E-4]:2.961569229243E-1,(((96[&rate=5.545717532165438E-4]:3.877417088647E-1,99[&rate=5.545717532165438E-4]:4.232608345475E-1)[&rate=5.545717532165438E-4]:2.215546654985E-1,(98[&rate=5.545717532165438E-4]:5.94778586611E-1,(97[&rate=5.545717532165438E-4]:1.6452337361E-1,(95[&rate=5.545717532165438E-4]:2.511245726002E-1,100[&rate=5.545717532165438E-4]:1.664251190481E-1)[&rate=5.545717532165438E-4]:1.23781314671E-1)[&rate=5.545717532165438E-4]:2.308016610885E-1)[&rate=5.545717532165438E-4]:2.817898993784E-2)[&rate=5.545717532165438E-4]:1.998998777914E-1,(((((31[&rate=5.545717532165438E-4]:3.464900907738E-1,(22[&rate=5.545717532165438E-4]:9.468504301992E-2,27[&rate=5.545717532165438E-4]:1.111233991843E-1)[&rate=5.545717532165438E-4]:1.970105272058E-1)[&rate=5.545717532165438E-4]:3.2338924229E-1,((7[&rate=5.545717532165438E-4]:1.015578738856E-1,8[&rate=5.545717532165438E-4]:1.015578738856E-1)[&rate=5.545717532165438E-4]:3.581613769629E-1,26[&rate=5.545717532165438E-4]:5.665685659171E-1)[&rate=5.545717532165438E-4]:5.947515070829E-2)[&rate=5.545717532165438E-4]:3.035393712715E-1,2[&rate=5.545717532165438E-4]:7.460214440612E-1)[&rate=5.545717532165438E-4]:1.674075604405E0,146[&rate=5.545717532165438E-4]:5.835898248719E-1)[&rate=5.545717532165438E-4]:1.109492320661E-1,147[&rate=5.545717532165438E-4]:6.316975268834E-1)[&rate=5.545717532165438E-4]:1.201216760909E-1)[&rate=5.545717532165438E-4]:6.168261436716E-2)[&rate=5.545717532165438E-4]:4.485504065711E-1)[&rate=5.545717532165438E-4]:2.178270047765E-1,((35[&rate=5.545717532165438E-4]:9.326154867649E-2,((127[&rate=5.545717532165438E-4]:1.694551719059E0,121[&rate=5.545717532165438E-4]:1.253455828648E0)[&rate=5.545717532165438E-4]:8.274124015176E-1,36[&rate=5.545717532165438E-4]:1.416175370995E-3)[&rate=5.545717532165438E-4]:1.384207157713E-1)[&rate=5.545717532165438E-4]:2.235484662936E-1,(((((69[&rate=5.545717532165438E-4]:4.58320574597E-1,118[&rate=5.545717532165438E-4]:4.473616704873E-1)[&rate=5.545717532165438E-4]:3.366232313043E-2,(131[&rate=5.545717532165438E-4]:2.115150686868E-1,((130[&rate=5.545717532165438E-4]:1.306139886233E-1,132[&rate=5.545717532165438E-4]:1.333537146506E-1)[&rate=5.545717532165438E-4]:6.298320999752E-2,129[&rate=5.545717532165438E-4]:1.935971986208E-1)[&rate=5.545717532165438E-4]:1.517814403868E-2)[&rate=5.545717532165438E-4]:1.352623495884E-1)[&rate=5.545717532165438E-4]:9.268835905594E-1,128[&rate=5.545717532165438E-4]:1.26818155678E0)[&rate=5.545717532165438E-4]:1.630823894094E-1,(((62[&rate=5.545717532165438E-4]:4.403854047495E-1,65[&rate=5.545717532165438E-4]:2.486045828317E-1)[&rate=5.545717532165438E-4]:2.885566591641E-2,(60[&rate=5.545717532165438E-4]:6.32433133662E-2,64[&rate=5.545717532165438E-4]:2.139282448729E-1)[&rate=5.545717532165438E-4]:2.142169353819E-1)[&rate=5.545717532165438E-4]:2.406322477289E-1,(61[&rate=5.545717532165438E-4]:1.318018280373E-1,63[&rate=5.545717532165438E-4]:9.070593762623E-2)[&rate=5.545717532165438E-4]:5.780714903576E-1)[&rate=5.545717532165438E-4]:8.611166551918E-1)[&rate=5.545717532165438E-4]:3.095088903153E-1,(((44[&rate=5.545717532165438E-4]:5.856372413441E-1,51[&rate=5.545717532165438E-4]:5.637793178469E-1)[&rate=5.545717532165438E-4]:6.471153456166E-3,(47[&rate=5.545717532165438E-4]:5.943145804243E-1,(((46[&rate=5.545717532165438E-4]:5.390040965163E-1,(48[&rate=5.545717532165438E-4]:4.593036305317E-1,(41[&rate=5.545717532165438E-4]:2.169355913303E-1,42[&rate=5.545717532165438E-4]:2.224000722046E-1)[&rate=5.545717532165438E-4]:1.986521922069E-1)[&rate=5.545717532165438E-4]:6.877150423606E-2)[&rate=5.545717532165438E-4]:8.046217115925E-3,43[&rate=5.545717532165438E-4]:5.470503136322E-1)[&rate=5.545717532165438E-4]:2.566594725679E-2,(50[&rate=5.545717532165438E-4]:5.224426058622E-1,49[&rate=5.545717532165438E-4]:5.224426058622E-1)[&rate=5.545717532165438E-4]:1.748676978107E-2)[&rate=5.545717532165438E-4]:2.159831953533E-2)[&rate=5.545717532165438E-4]:3.258295250233E-3)[&rate=5.545717532165438E-4]:1.097107194427E-1,45[&rate=5.545717532165438E-4]:6.990868738059E-1)[&rate=5.545717532165438E-4]:2.682897504074E-1)[&rate=5.545717532165438E-4]:1.048043017532E-1)[&rate=5.545717532165438E-4]:4.35020707094E-1)[&rate=5.545717532165438E-4]:7.197371728731E-2)[&rate=5.545717532165438E-4]:3.91514009024E-2)[&rate=5.545717532165438E-4]:2.59492665127E-2,34[&rate=5.545717532165438E-4]:2.589140813642E-2)[&rate=5.545717532165438E-4]:3.46343052518E-2,33[&rate=5.545717532165438E-4]:4.408735722385E-2)[&rate=5.545717532165438E-4]:2.362038233306E-2,32[&rate=5.545717532165438E-4]:6.22282875022E-2);
tree STATE_83500000 [&joint=-20972.545883713938,lnP=-20972.545883713938] = [&R] (32[&rate=5.58846480487119E-4]:3.175766657592E-2,(33[&rate=5.58846480487119E-4]:6.427037673092E-3,(34[&rate=5.58846480487119E-4]:1.572645339153E-2,((((125[&rate=5.58846480487119E-4]:1.037529448946E0,(((((((76[&rate=5.58846480487119E-4]:4.061152171629E-1,74[&rate=5.58846480487119E-4]:4.061152171629E-1)[&rate=5.58846480487119E-4]:5.275243825373E-2,70[&rate=5.58846480487119E-4]:4.205114910332E-1)[&rate=5.58846480487119E-4]:2.742869107965E-2,75[&rate=5.58846480487119E-4]:4.862963464963E-1)[&rate=5.58846480487119E-4]:2.195465867136E-1,(((80[&rate=5.58846480487119E-4]:2.124740928183E-2,81[&rate=5.58846480487119E-4]:2.124740928183E-2)[&rate=5.58846480487119E-4]:4.186944060483E-1,73[&rate=5.58846480487119E-4]:4.892568838233E-1)[&rate=5.58846480487119E-4]:2.496554934644E-2,(77[&rate=5.58846480487119E-4]:4.69115335787E-1,((71[&rate=5.58846480487119E-4]:2.997039902991E-1,(79[&rate=5.58846480487119E-4]:1.689692664919E-1,(78[&rate=5.58846480487119E-4]:6.898433189942E-2,72[&rate=5.58846480487119E-4]:4.706652368011E-2)[&rate=5.58846480487119E-4]:9.998493459245E-2)[&rate=5.58846480487119E-4]:1.581319840813E-1)[&rate=5.58846480487119E-4]:6.054559744348E-2,82[&rate=5.58846480487119E-4]:3.958660260987E-1)[&rate=5.58846480487119E-4]:4.585204941431E-2)[&rate=5.58846480487119E-4]:3.962764532798E-2)[&rate=5.58846480487119E-4]:1.916205000401E-1)[&rate=5.58846480487119E-4]:4.679757701558E-1,(52[&rate=5.58846480487119E-4]:1.353696990048E-1,(103[&rate=5.58846480487119E-4]:5.290875254242E-1,((12[&rate=5.58846480487119E-4]:7.661781256262E-2,5[&rate=5.58846480487119E-4]:3.826164817916E-2)[&rate=5.58846480487119E-4]:1.259955077038E-1,29[&rate=5.58846480487119E-4]:3.09462635335E-1)[&rate=5.58846480487119E-4]:4.52501602418E-1)[&rate=5.58846480487119E-4]:1.270575908141E0)[&rate=5.58846480487119E-4]:3.001826670601E-1)[&rate=5.58846480487119E-4]:2.760585439201E-1,(133[&rate=5.58846480487119E-4]:2.981006633089E-1,(137[&rate=5.58846480487119E-4]:2.440506561315E-1,134[&rate=5.58846480487119E-4]:1.728177794193E-1)[&rate=5.58846480487119E-4]:9.514589758845E-2)[&rate=5.58846480487119E-4]:1.187393022333E0)[&rate=5.58846480487119E-4]:8.117770573824E-2,53[&rate=5.58846480487119E-4]:7.845918944118E-1)[&rate=5.58846480487119E-4]:4.633200681951E-1)[&rate=5.58846480487119E-4]:3.869342453772E-1,((59[&rate=5.58846480487119E-4]:5.120649693157E-1,(((54[&rate=5.58846480487119E-4]:2.463264526942E-1,57[&rate=5.58846480487119E-4]:2.873100592515E-1)[&rate=5.58846480487119E-4]:9.605653571138E-2,(58[&rate=5.58846480487119E-4]:2.925317018916E-1,37[&rate=5.58846480487119E-4]:3.116573849517E-1)[&rate=5.58846480487119E-4]:1.072283356943E-1)[&rate=5.58846480487119E-4]:2.770138059368E-2,(56[&rate=5.58846480487119E-4]:2.729384429725E-1,55[&rate=5.58846480487119E-4]:2.729384429725E-1)[&rate=5.58846480487119E-4]:1.272005708354E-1)[&rate=5.58846480487119E-4]:1.037292341963E-1)[&rate=5.58846480487119E-4]:3.920408211041E-1,68[&rate=5.58846480487119E-4]:8.549254625509E-1)[&rate=5.58846480487119E-4]:4.028715651052E-1)[&rate=5.58846480487119E-4]:5.526629540924E-2,((66[&rate=5.58846480487119E-4]:3.104158575329E-1,(126[&rate=5.58846480487119E-4]:9.445963438305E-1,(((138[&rate=5.58846480487119E-4]:1.866680478145E-1,136[&rate=5.58846480487119E-4]:5.516119849934E-2)[&rate=5.58846480487119E-4]:3.589265040809E-1,135[&rate=5.58846480487119E-4]:3.455945518954E-1)[&rate=5.58846480487119E-4]:4.459795875445E-1,(119[&rate=5.58846480487119E-4]:9.845195188231E-1,120[&rate=5.58846480487119E-4]:8.886291078642E-1)[&rate=5.58846480487119E-4]:1.549998260962E-1)[&rate=5.58846480487119E-4]:5.90779521555E-1)[&rate=5.58846480487119E-4]:6.129937033874E-1)[&rate=5.58846480487119E-4]:1.08156558314E-1,((122[&rate=5.58846480487119E-4]:3.835021462529E-1,(124[&rate=5.58846480487119E-4]:2.096548908433E-2,123[&rate=5.58846480487119E-4]:2.369772952145E-2)[&rate=5.58846480487119E-4]:3.598044167315E-1)[&rate=5.58846480487119E-4]:4.389203028893E-1,67[&rate=5.58846480487119E-4]:3.211498988015E-1)[&rate=5.58846480487119E-4]:9.742251704538E-2)[&rate=5.58846480487119E-4]:3.467702694462E-1)[&rate=5.58846480487119E-4]:2.077419270726E-2,((38[&rate=5.58846480487119E-4]:8.130497194335E-1,(((94[&rate=5.58846480487119E-4]:6.467189175441E-1,(((31[&rate=5.58846480487119E-4]:8.234228367877E-1,((22[&rate=5.58846480487119E-4]:4.913409495787E-1,27[&rate=5.58846480487119E-4]:5.077793057431E-1)[&rate=5.58846480487119E-4]:2.59285046145E-1,((7[&rate=5.58846480487119E-4]:3.497667556541E-1,8[&rate=5.58846480487119E-4]:3.497667556541E-1)[&rate=5.58846480487119E-4]:2.554097578552E-1,26[&rate=5.58846480487119E-4]:7.120258285778E-1)[&rate=5.58846480487119E-4]:4.955907125552E-2)[&rate=5.58846480487119E-4]:1.800232051594E-2)[&rate=5.58846480487119E-4]:2.043428840057E-1,2[&rate=5.58846480487119E-4]:8.003684605194E-1)[&rate=5.58846480487119E-4]:1.661135918538E0,(16[&rate=5.58846480487119E-4]:2.576664929647E0,((40[&rate=5.58846480487119E-4]:2.517617343952E-1,146[&rate=5.58846480487119E-4]:3.719803136301E-1)[&rate=5.58846480487119E-4]:1.922376221987E-1,147[&rate=5.58846480487119E-4]:5.013764057743E-1)[&rate=5.58846480487119E-4]:4.717264693546E-2)[&rate=5.58846480487119E-4]:1.360657269901E-2)[&rate=5.58846480487119E-4]:8.729553257265E-2)[&rate=5.58846480487119E-4]:2.112556370345E-1,(((96[&rate=5.58846480487119E-4]:6.151949303183E-1,99[&rate=5.58846480487119E-4]:6.507140560012E-1)[&rate=5.58846480487119E-4]:1.133286358273E-1,(97[&rate=5.58846480487119E-4]:4.697033588989E-1,(98[&rate=5.58846480487119E-4]:6.541012393262E-1,(95[&rate=5.58846480487119E-4]:2.303850943818E-1,100[&rate=5.58846480487119E-4]:1.456856408298E-1)[&rate=5.58846480487119E-4]:4.346451066932E-1)[&rate=5.58846480487119E-4]:1.505567148518E-2)[&rate=5.58846480487119E-4]:7.302785751987E-2)[&rate=5.58846480487119E-4]:1.675020660595E-1,(101[&rate=5.58846480487119E-4]:1.33059010889E0,(((((24[&rate=5.58846480487119E-4]:1.037938541217E0,(1[&rate=5.58846480487119E-4]:7.470033792512E-2,(21[&rate=5.58846480487119E-4]:7.590777347472E-1,28[&rate=5.58846480487119E-4]:7.837352689936E-1)[&rate=5.58846480487119E-4]:7.726643879443E-2)[&rate=5.58846480487119E-4]:1.824162854835E-1)[&rate=5.58846480487119E-4]:2.832003017801E-1,(102[&rate=5.58846480487119E-4]:8.507406008513E-2,(((25[&rate=5.58846480487119E-4]:6.464276518045E-1,20[&rate=5.58846480487119E-4]:6.272495696128E-1)[&rate=5.58846480487119E-4]:1.112261190549E-1,23[&rate=5.58846480487119E-4]:7.466948667497E-1)[&rate=5.58846480487119E-4]:3.13517173462E-2,(11[&rate=5.58846480487119E-4]:5.461396153813E-1,140[&rate=5.58846480487119E-4]:5.269615331896E-1)[&rate=5.58846480487119E-4]:1.469754618654E-1)[&rate=5.58846480487119E-4]:4.577124074959E-1)[&rate=5.58846480487119E-4]:7.442094729542E-2)[&rate=5.58846480487119E-4]:1.205752441643E-1,((145[&rate=5.58846480487119E-4]:1.436695014922E-1,(141[&rate=5.58846480487119E-4]:6.776523264706E-2,144[&rate=5.58846480487119E-4]:6.50255066197E-2)[&rate=5.58846480487119E-4]:7.31645428176E-2)[&rate=5.58846480487119E-4]:1.30479269377E-1,142[&rate=5.58846480487119E-4]:2.741487708692E-1)[&rate=5.58846480487119E-4]:1.252496823141E0)[&rate=5.58846480487119E-4]:5.270669073685E-2,(((105[&rate=5.58846480487119E-4]:6.242312605578E-1,(113[&rate=5.58846480487119E-4]:5.905490405077E-1,110[&rate=5.58846480487119E-4]:5.850695884529E-1)[&rate=5.58846480487119E-4]:6.107948032397E-2)[&rate=5.58846480487119E-4]:2.01830745188E-1,((((117[&rate=5.58846480487119E-4]:3.601154479325E-1,(30[&rate=5.58846480487119E-4]:4.281483157627E-1,4[&rate=5.58846480487119E-4]:2.555455760367E-1)[&rate=5.58846480487119E-4]:4.429589929306E-2)[&rate=5.58846480487119E-4]:2.184374527582E-1,112[&rate=5.58846480487119E-4]:5.758131746631E-1)[&rate=5.58846480487119E-4]:1.945156759736E-2,9[&rate=5.58846480487119E-4]:5.870455641784E-1)[&rate=5.58846480487119E-4]:1.754755634473E-1,(17[&rate=5.58846480487119E-4]:5.884457781768E-1,14[&rate=5.58846480487119E-4]:5.500896137931E-1)[&rate=5.58846480487119E-4]:2.206506919147E-1)[&rate=5.58846480487119E-4]:8.271896031181E-2)[&rate=5.58846480487119E-4]:2.100802104903E-1,(((116[&rate=5.58846480487119E-4]:4.866254436812E-1,((106[&rate=5.58846480487119E-4]:1.394474253125E-1,111[&rate=5.58846480487119E-4]:1.558857814768E-1)[&rate=5.58846480487119E-4]:1.609315875959E-1,139[&rate=5.58846480487119E-4]:4.921598348261E-1)[&rate=5.58846480487119E-4]:2.465204033756E-1)[&rate=5.58846480487119E-4]:3.197983387104E-1,(148[&rate=5.58846480487119E-4]:3.249119459893E-1,143[&rate=5.58846480487119E-4]:3.221722199619E-1)[&rate=5.58846480487119E-4]:5.19868000786E-1)[&rate=5.58846480487119E-4]:2.552151600471E-2,((115[&rate=5.58846480487119E-4]:6.77666960685E-1,(13[&rate=5.58846480487119E-4]:4.52777653301E-1,19[&rate=5.58846480487119E-4]:4.911338176847E-1)[&rate=5.58846480487119E-4]:3.070810882058E-1)[&rate=5.58846480487119E-4]:9.664280996902E-2,((((104[&rate=5.58846480487119E-4]:1.075579779307E-1,114[&rate=5.58846480487119E-4]:4.728400532791E-2)[&rate=5.58846480487119E-4]:4.08460807697E-1,108[&rate=5.58846480487119E-4]:5.132790596003E-1)[&rate=5.58846480487119E-4]:8.990450961402E-2,107[&rate=5.58846480487119E-4]:6.059232952417E-1)[&rate=5.58846480487119E-4]:1.044511854925E-2,109[&rate=5.58846480487119E-4]:6.355464959827E-1)[&rate=5.58846480487119E-4]:2.182153294658E-1)[&rate=5.58846480487119E-4]:5.76355277423E-2)[&rate=5.58846480487119E-4]:1.494023972918E-1)[&rate=5.58846480487119E-4]:3.432100685114E-1)[&rate=5.58846480487119E-4]:1.096863369331E-1,(((89[&rate=5.58846480487119E-4]:3.634939496713E-1,88[&rate=5.58846480487119E-4]:3.497953195343E-1)[&rate=5.58846480487119E-4]:3.336511058461E-2,((87[&rate=5.58846480487119E-4]:2.667768636372E-1,(((86[&rate=5.58846480487119E-4]:1.229024979183E-1,93[&rate=5.58846480487119E-4]:1.366011280553E-1)[&rate=5.58846480487119E-4]:3.578870171528E-2,(85[&rate=5.58846480487119E-4]:1.29769473472E-1,84[&rate=5.58846480487119E-4]:1.29769473472E-1)[&rate=5.58846480487119E-4]:2.892172616149E-2)[&rate=5.58846480487119E-4]:1.035449633693E-3,83[&rate=5.58846480487119E-4]:1.597266492672E-1)[&rate=5.58846480487119E-4]:1.070502143699E-1)[&rate=5.58846480487119E-4]:1.019021179662E-1,((91[&rate=5.58846480487119E-4]:6.58198221818E-2,90[&rate=5.58846480487119E-4]:6.58198221818E-2)[&rate=5.58846480487119E-4]:1.24202059608E-2,92[&rate=5.58846480487119E-4]:7.82400281426E-2)[&rate=5.58846480487119E-4]:3.041375835978E-1)[&rate=5.58846480487119E-4]:1.448144851556E-2)[&rate=5.58846480487119E-4]:1.157787282687E0,(3[&rate=5.58846480487119E-4]:6.962415419364E-1,(6[&rate=5.58846480487119E-4]:6.010358317214E-1,(18[&rate=5.58846480487119E-4]:6.536081561165E-1,(10[&rate=5.58846480487119E-4]:4.056855422774E-1,15[&rate=5.58846480487119E-4]:4.440417066609E-1)[&rate=5.58846480487119E-4]:2.013472713734E-1)[&rate=5.58846480487119E-4]:1.044137423494E-2)[&rate=5.58846480487119E-4]:1.472605047355E-1)[&rate=5.58846480487119E-4]:3.04980143472E-1)[&rate=5.58846480487119E-4]:4.385018677791E-1)[&rate=5.58846480487119E-4]:8.936062817299E-1)[&rate=5.58846480487119E-4]:4.238455839485E-1)[&rate=5.58846480487119E-4]:2.205821199106E-2)[&rate=5.58846480487119E-4]:9.665245592712E-3,39[&rate=5.58846480487119E-4]:8.129949914283E-1)[&rate=5.58846480487119E-4]:6.836073893427E-2)[&rate=5.58846480487119E-4]:4.232214090027E-1,((((69[&rate=5.58846480487119E-4]:8.59693023179E-1,(118[&rate=5.58846480487119E-4]:7.722316325045E-1,(((131[&rate=5.58846480487119E-4]:9.952742792798E-2,130[&rate=5.58846480487119E-4]:9.678770190063E-2)[&rate=5.58846480487119E-4]:5.427867216561E-2,132[&rate=5.58846480487119E-4]:1.538061000936E-1)[&rate=5.58846480487119E-4]:4.590960782168E-2,129[&rate=5.58846480487119E-4]:1.969759818879E-1)[&rate=5.58846480487119E-4]:4.382693492467E-1)[&rate=5.58846480487119E-4]:7.650248656477E-2)[&rate=5.58846480487119E-4]:6.936468006993E-1,((((64[&rate=5.58846480487119E-4]:3.296497849505E-1,62[&rate=5.58846480487119E-4]:3.707456753616E-1)[&rate=5.58846480487119E-4]:2.317703901992E-2,(60[&rate=5.58846480487119E-4]:1.751424968822E-1,65[&rate=5.58846480487119E-4]:1.751424968822E-1)[&rate=5.58846480487119E-4]:2.699939558151E-2)[&rate=5.58846480487119E-4]:2.106856080112E-1,(61[&rate=5.58846480487119E-4]:4.539896712165E-2,63[&rate=5.58846480487119E-4]:4.30307671061E-3)[&rate=5.58846480487119E-4]:5.592093552711E-1)[&rate=5.58846480487119E-4]:8.13904916452E-1,128[&rate=5.58846480487119E-4]:1.278787211447E0)[&rate=5.58846480487119E-4]:1.238676809239E-1)[&rate=5.58846480487119E-4]:2.814955243119E-1,((((((42[&rate=5.58846480487119E-4]:4.068452930404E-1,(41[&rate=5.58846480487119E-4]:3.080587506773E-1,48[&rate=5.58846480487119E-4]:3.517745976717E-1)[&rate=5.58846480487119E-4]:9.332206148887E-2)[&rate=5.58846480487119E-4]:7.355840839169E-2,46[&rate=5.58846480487119E-4]:5.295840293008E-1)[&rate=5.58846480487119E-4]:9.979390926043E-3,43[&rate=5.58846480487119E-4]:5.395634202269E-1)[&rate=5.58846480487119E-4]:2.040903007554E-2,((50[&rate=5.58846480487119E-4]:4.466761492752E-1,49[&rate=5.58846480487119E-4]:4.466761492752E-1)[&rate=5.58846480487119E-4]:3.616488487101E-2,51[&rate=5.58846480487119E-4]:4.883055150204E-1)[&rate=5.58846480487119E-4]:4.434453091047E-2)[&rate=5.58846480487119E-4]:9.061196996894E-2,(47[&rate=5.58846480487119E-4]:1.564050570909E-2,44[&rate=5.58846480487119E-4]:1.017602483484E-2)[&rate=5.58846480487119E-4]:6.349439145622E-1)[&rate=5.58846480487119E-4]:2.45440464545E-2,45[&rate=5.58846480487119E-4]:6.669317454145E-1)[&rate=5.58846480487119E-4]:2.438224589774E-1)[&rate=5.58846480487119E-4]:2.239297817283E-1,(121[&rate=5.58846480487119E-4]:2.437240561923E0,(127[&rate=5.58846480487119E-4]:2.774133473837E0,(35[&rate=5.58846480487119E-4]:1.2462150037E-1,36[&rate=5.58846480487119E-4]:1.711968428357E-1)[&rate=5.58846480487119E-4]:8.23886857956E-2)[&rate=5.58846480487119E-4]:1.042029784971E-1)[&rate=5.58846480487119E-4]:6.809991046119E-2)[&rate=5.58846480487119E-4]:2.545926067969E-1)[&rate=5.58846480487119E-4]:1.522111960796E-1)[&rate=5.58846480487119E-4]:9.262327402125E-2)[&rate=5.58846480487119E-4]:7.138940445933E-3)[&rate=5.58846480487119E-4]:3.081008095754E-2);
tree STATE_83510000 [&joint=-20972.961140186086,lnP=-20972.961140186086] = [&R] ((((((((119[&rate=5.72436157142186E-4]:8.207523329361E-1,(120[&rate=5.72436157142186E-4]:6.615238403193E-1,((138[&rate=5.72436157142186E-4]:1.443139322227E-1,136[&rate=5.72436157142186E-4]:1.28070829075E-2)[&rate=5.72436157142186E-4]:3.327772125846E-1,135[&rate=5.72436157142186E-4]:2.770911448073E-1)[&rate=5.72436157142186E-4]:1.323779009914E-1)[&rate=5.72436157142186E-4]:6.333808165792E-2)[&rate=5.72436157142186E-4]:1.490177824347E0,(126[&rate=5.72436157142186E-4]:1.446381968335E0,66[&rate=5.72436157142186E-4]:1.9920777865E-1)[&rate=5.72436157142186E-4]:7.884566630428E-2)[&rate=5.72436157142186E-4]:1.062806695783E-1,(((124[&rate=5.72436157142186E-4]:8.049629326323E-2,123[&rate=5.72436157142186E-4]:8.322853370035E-2)[&rate=5.72436157142186E-4]:2.667970000417E-1,122[&rate=5.72436157142186E-4]:3.500255337421E-1)[&rate=5.72436157142186E-4]:4.178412650704E-1,67[&rate=5.72436157142186E-4]:2.665942484718E-1)[&rate=5.72436157142186E-4]:1.177398660609E-1)[&rate=5.72436157142186E-4]:2.314696779978E-1,((38[&rate=5.72436157142186E-4]:8.791628900842E-1,(((40[&rate=5.72436157142186E-4]:5.936969538764E-1,(((101[&rate=5.72436157142186E-4]:8.262983501196E-1,((((((145[&rate=5.72436157142186E-4]:1.719113914327E-1,141[&rate=5.72436157142186E-4]:1.691716654051E-1)[&rate=5.72436157142186E-4]:1.915272740065E-1,144[&rate=5.72436157142186E-4]:3.579592133842E-1)[&rate=5.72436157142186E-4]:4.351252342028E-1,142[&rate=5.72436157142186E-4]:7.985638996419E-1)[&rate=5.72436157142186E-4]:7.562822089599E-1,((((110[&rate=5.72436157142186E-4]:7.766793616945E-1,105[&rate=5.72436157142186E-4]:7.547615534754E-1)[&rate=5.72436157142186E-4]:1.691045466318E-1,113[&rate=5.72436157142186E-4]:9.51263360381E-1)[&rate=5.72436157142186E-4]:3.603362099392E-2,(((30[&rate=5.72436157142186E-4]:3.000420246703E-1,4[&rate=5.72436157142186E-4]:1.274392849443E-1)[&rate=5.72436157142186E-4]:4.128088460957E-1,((17[&rate=5.72436157142186E-4]:3.765341458945E-1,14[&rate=5.72436157142186E-4]:3.381779815108E-1)[&rate=5.72436157142186E-4]:2.234132754487E-1,117[&rate=5.72436157142186E-4]:5.643309829871E-1)[&rate=5.72436157142186E-4]:3.619112065568E-2)[&rate=5.72436157142186E-4]:8.144018366282E-3,(9[&rate=5.72436157142186E-4]:2.752786069802E-1,112[&rate=5.72436157142186E-4]:2.834977850623E-1)[&rate=5.72436157142186E-4]:3.224286109192E-1)[&rate=5.72436157142186E-4]:3.813705853935E-1)[&rate=5.72436157142186E-4]:1.551570304838E-1,(((116[&rate=5.72436157142186E-4]:5.23266285006E-1,(148[&rate=5.72436157142186E-4]:2.629023374178E-1,143[&rate=5.72436157142186E-4]:2.601626113905E-1)[&rate=5.72436157142186E-4]:2.987201119718E-1)[&rate=5.72436157142186E-4]:5.104351455689E-2,(139[&rate=5.72436157142186E-4]:7.342213962161E-1,(106[&rate=5.72436157142186E-4]:3.389284022078E-2,111[&rate=5.72436157142186E-4]:5.033119638515E-2)[&rate=5.72436157142186E-4]:5.085477340775E-1)[&rate=5.72436157142186E-4]:9.214319786731E-2)[&rate=5.72436157142186E-4]:2.795927961645E-1,((115[&rate=5.72436157142186E-4]:4.831492801965E-1,(13[&rate=5.72436157142186E-4]:3.318024637605E-1,19[&rate=5.72436157142186E-4]:3.701586281442E-1)[&rate=5.72436157142186E-4]:2.335385972579E-1)[&rate=5.72436157142186E-4]:9.170321553068E-2,(109[&rate=5.72436157142186E-4]:5.322975536397E-1,((108[&rate=5.72436157142186E-4]:2.395505258009E-1,107[&rate=5.72436157142186E-4]:2.422902518283E-1)[&rate=5.72436157142186E-4]:1.907421037338E-1,(104[&rate=5.72436157142186E-4]:2.250491029785E-1,114[&rate=5.72436157142186E-4]:1.647751303757E-1)[&rate=5.72436157142186E-4]:2.079832525836E-1)[&rate=5.72436157142186E-4]:8.008711588584E-2)[&rate=5.72436157142186E-4]:1.22006996882E-1)[&rate=5.72436157142186E-4]:2.790501000001E-1)[&rate=5.72436157142186E-4]:2.063596353096E-1)[&rate=5.72436157142186E-4]:2.397893570167E-1)[&rate=5.72436157142186E-4]:1.298120612159E-1,((24[&rate=5.72436157142186E-4]:1.026330106391E0,(1[&rate=5.72436157142186E-4]:9.549703113196E-2,(21[&rate=5.72436157142186E-4]:4.134635108704E-1,28[&rate=5.72436157142186E-4]:4.381210451169E-1)[&rate=5.72436157142186E-4]:4.43677355878E-1)[&rate=5.72436157142186E-4]:1.500111574509E-1)[&rate=5.72436157142186E-4]:3.104502278945E-1,((((25[&rate=5.72436157142186E-4]:6.616610585423E-1,20[&rate=5.72436157142186E-4]:6.424829763505E-1)[&rate=5.72436157142186E-4]:7.289074181888E-2,23[&rate=5.72436157142186E-4]:7.235928962515E-1)[&rate=5.72436157142186E-4]:3.162089310624E-1,(11[&rate=5.72436157142186E-4]:5.296608469612E-1,140[&rate=5.72436157142186E-4]:5.104827647695E-1)[&rate=5.72436157142186E-4]:4.252094735035E-1)[&rate=5.72436157142186E-4]:1.54442071206E-1,102[&rate=5.72436157142186E-4]:4.355896701326E-2)[&rate=5.72436157142186E-4]:1.315775316559E-1)[&rate=5.72436157142186E-4]:2.629463286826E-1)[&rate=5.72436157142186E-4]:8.39434479297E-2,((((((85[&rate=5.72436157142186E-4]:1.402542694253E-1,83[&rate=5.72436157142186E-4]:1.402542694253E-1)[&rate=5.72436157142186E-4]:5.311091813206E-2,(((93[&rate=5.72436157142186E-4]:4.298164469833E-2,84[&rate=5.72436157142186E-4]:2.928301456131E-2)[&rate=5.72436157142186E-4]:7.828408406354E-2,86[&rate=5.72436157142186E-4]:1.075670986249E-1)[&rate=5.72436157142186E-4]:3.613645392438E-3,((91[&rate=5.72436157142186E-4]:4.215181239425E-2,90[&rate=5.72436157142186E-4]:4.215181239425E-2)[&rate=5.72436157142186E-4]:4.197837678714E-2,92[&rate=5.72436157142186E-4]:8.41301891814E-2)[&rate=5.72436157142186E-4]:4.074918497291E-2)[&rate=5.72436157142186E-4]:8.218444354004E-2)[&rate=5.72436157142186E-4]:6.238550960163E-3,87[&rate=5.72436157142186E-4]:1.996037385175E-1)[&rate=5.72436157142186E-4]:7.370359338437E-2,(89[&rate=5.72436157142186E-4]:5.587910154113E-2,88[&rate=5.72436157142186E-4]:4.218047140412E-2)[&rate=5.72436157142186E-4]:2.311268604977E-1)[&rate=5.72436157142186E-4]:6.545161434385E-1,3[&rate=5.72436157142186E-4]:3.880974479432E-1)[&rate=5.72436157142186E-4]:3.23775641268E-1,((10[&rate=5.72436157142186E-4]:4.049627621937E-1,15[&rate=5.72436157142186E-4]:4.433189265771E-1)[&rate=5.72436157142186E-4]:2.104831260987E-1,(6[&rate=5.72436157142186E-4]:5.267730311633E-1,18[&rate=5.72436157142186E-4]:5.897867297934E-1)[&rate=5.72436157142186E-4]:7.223450096469E-2)[&rate=5.72436157142186E-4]:1.649203516037E-1)[&rate=5.72436157142186E-4]:8.07413460043E-1)[&rate=5.72436157142186E-4]:3.09751526893E-1)[&rate=5.72436157142186E-4]:6.200367731173E-1,(147[&rate=5.72436157142186E-4]:5.199325582993E-1,16[&rate=5.72436157142186E-4]:2.548048435236E0)[&rate=5.72436157142186E-4]:1.061545512418E-2)[&rate=5.72436157142186E-4]:4.131510074212E-3,((2[&rate=5.72436157142186E-4]:5.320968396872E-1,(31[&rate=5.72436157142186E-4]:7.108601898655E-1,(22[&rate=5.72436157142186E-4]:4.367806889534E-1,27[&rate=5.72436157142186E-4]:4.532190451178E-1)[&rate=5.72436157142186E-4]:2.19284980364E-1)[&rate=5.72436157142186E-4]:4.863391009585E-2)[&rate=5.72436157142186E-4]:1.836359102083E-1,((7[&rate=5.72436157142186E-4]:2.237612984364E-1,8[&rate=5.72436157142186E-4]:2.237612984364E-1)[&rate=5.72436157142186E-4]:1.473717401183E-1,26[&rate=5.72436157142186E-4]:4.779823536232E-1)[&rate=5.72436157142186E-4]:4.21312040108E-1)[&rate=5.72436157142186E-4]:1.718295527251E0)[&rate=5.72436157142186E-4]:1.163944795591E-1)[&rate=5.72436157142186E-4]:5.048416021507E-3,(146[&rate=5.72436157142186E-4]:6.080290596277E-1,(97[&rate=5.72436157142186E-4]:3.62666456078E-1,(39[&rate=5.72436157142186E-4]:3.520533811266E-1,94[&rate=5.72436157142186E-4]:4.066981898696E-1)[&rate=5.72436157142186E-4]:8.165132631759E-2)[&rate=5.72436157142186E-4]:5.410577294856E-2)[&rate=5.72436157142186E-4]:1.109348895052E-1)[&rate=5.72436157142186E-4]:2.567693220965E-1,((96[&rate=5.72436157142186E-4]:5.979474166969E-1,99[&rate=5.72436157142186E-4]:6.334665423798E-1)[&rate=5.72436157142186E-4]:1.614985829469E-1,(98[&rate=5.72436157142186E-4]:6.456889683222E-1,(95[&rate=5.72436157142186E-4]:4.031295656942E-1,100[&rate=5.72436157142186E-4]:3.184301121421E-1)[&rate=5.72436157142186E-4]:2.534883643768E-1)[&rate=5.72436157142186E-4]:1.274182335072E-1)[&rate=5.72436157142186E-4]:2.108227907113E-1)[&rate=5.72436157142186E-4]:9.195420901885E-2)[&rate=5.72436157142186E-4]:2.309936566709E-1,((35[&rate=5.72436157142186E-4]:2.681644493489E-1,(((((65[&rate=5.72436157142186E-4]:1.959837330131E-1,((60[&rate=5.72436157142186E-4]:3.775902364038E-2,64[&rate=5.72436157142186E-4]:1.884439551471E-1)[&rate=5.72436157142186E-4]:1.431621714819E-1,62[&rate=5.72436157142186E-4]:3.7270201704E-1)[&rate=5.72436157142186E-4]:1.506253789081E-2)[&rate=5.72436157142186E-4]:1.423582429659E-1,(61[&rate=5.72436157142186E-4]:1.708711624902E-1,63[&rate=5.72436157142186E-4]:1.297752720792E-1)[&rate=5.72436157142186E-4]:3.592516354065E-1)[&rate=5.72436157142186E-4]:9.216155113979E-1,(69[&rate=5.72436157142186E-4]:7.055556210781E-1,(((129[&rate=5.72436157142186E-4]:6.129290774026E-2,132[&rate=5.72436157142186E-4]:6.403263376762E-2)[&rate=5.72436157142186E-4]:1.35824952421E-1,(130[&rate=5.72436157142186E-4]:5.018384936756E-2,131[&rate=5.72436157142186E-4]:5.292357539492E-2)[&rate=5.72436157142186E-4]:1.469340107936E-1)[&rate=5.72436157142186E-4]:3.226071080644E-1,118[&rate=5.72436157142186E-4]:6.567112695955E-1)[&rate=5.72436157142186E-4]:3.788544737288E-2)[&rate=5.72436157142186E-4]:7.571415923262E-1)[&rate=5.72436157142186E-4]:2.610579431166E-2,128[&rate=5.72436157142186E-4]:1.338118076209E0)[&rate=5.72436157142186E-4]:3.811298027038E-1,(((47[&rate=5.72436157142186E-4]:5.544516911615E-1,51[&rate=5.72436157142186E-4]:5.2712928679E-1)[&rate=5.72436157142186E-4]:6.932241460022E-2,((50[&rate=5.72436157142186E-4]:4.923454990162E-1,49[&rate=5.72436157142186E-4]:4.923454990162E-1)[&rate=5.72436157142186E-4]:9.367957666062E-2,(44[&rate=5.72436157142186E-4]:5.861617461568E-1,(43[&rate=5.72436157142186E-4]:4.871828942782E-1,(((48[&rate=5.72436157142186E-4]:2.873314005367E-1,42[&rate=5.72436157142186E-4]:2.490800344165E-1)[&rate=5.72436157142186E-4]:7.232547643399E-2,41[&rate=5.72436157142186E-4]:3.159410299762E-1)[&rate=5.72436157142186E-4]:8.470061825116E-2,46[&rate=5.72436157142186E-4]:4.552864569704E-1)[&rate=5.72436157142186E-4]:3.189643730782E-2)[&rate=5.72436157142186E-4]:1.044433327528E-1)[&rate=5.72436157142186E-4]:2.71857338915E-2)[&rate=5.72436157142186E-4]:4.962144839167E-3)[&rate=5.72436157142186E-4]:1.172304692259E-1,45[&rate=5.72436157142186E-4]:7.328078536763E-1)[&rate=5.72436157142186E-4]:2.130438129452E-1)[&rate=5.72436157142186E-4]:7.768369372382E-2)[&rate=5.72436157142186E-4]:3.433984993569E-2,(36[&rate=5.72436157142186E-4]:3.352491508316E-1,(127[&rate=5.72436157142186E-4]:2.137411097969E0,121[&rate=5.72436157142186E-4]:1.696315207558E0)[&rate=5.72436157142186E-4]:7.183859980678E-1)[&rate=5.72436157142186E-4]:1.383049091875E-2)[&rate=5.72436157142186E-4]:2.05286800955E-1)[&rate=5.72436157142186E-4]:1.080126922908E-1)[&rate=5.72436157142186E-4]:1.554279831791E-2,((125[&rate=5.72436157142186E-4]:8.588448735861E-1,((((((70[&rate=5.72436157142186E-4]:2.380847842693E-1,76[&rate=5.72436157142186E-4]:2.764409486528E-1)[&rate=5.72436157142186E-4]:7.020609159424E-2,74[&rate=5.72436157142186E-4]:3.46647040247E-1)[&rate=5.72436157142186E-4]:1.115911468537E-1,75[&rate=5.72436157142186E-4]:4.582381871007E-1)[&rate=5.72436157142186E-4]:1.985640533847E-1,(((79[&rate=5.72436157142186E-4]:4.183721941554E-2,71[&rate=5.72436157142186E-4]:1.443995914151E-2)[&rate=5.72436157142186E-4]:3.075477195453E-1,(82[&rate=5.72436157142186E-4]:1.091599263781E-1,(78[&rate=5.72436157142186E-4]:8.51095899228E-2,72[&rate=5.72436157142186E-4]:6.319178170349E-2)[&rate=5.72436157142186E-4]:1.583115837324E-2)[&rate=5.72436157142186E-4]:2.484441906648E-1)[&rate=5.72436157142186E-4]:4.195582430161E-2,(77[&rate=5.72436157142186E-4]:3.924210445795E-1,(73[&rate=5.72436157142186E-4]:3.964907976921E-1,(80[&rate=5.72436157142186E-4]:1.398697583211E-1,81[&rate=5.72436157142186E-4]:1.398697583211E-1)[&rate=5.72436157142186E-4]:2.073059708778E-1)[&rate=5.72436157142186E-4]:1.409698942126E-3)[&rate=5.72436157142186E-4]:3.453615703909E-2)[&rate=5.72436157142186E-4]:2.243655868122E-1)[&rate=5.72436157142186E-4]:7.677893147901E-1,(134[&rate=5.72436157142186E-4]:4.559017918893E-1,(133[&rate=5.72436157142186E-4]:4.059705143584E-1,137[&rate=5.72436157142186E-4]:4.470664047694E-1)[&rate=5.72436157142186E-4]:8.00682638321E-2)[&rate=5.72436157142186E-4]:9.741692154412E-1)[&rate=5.72436157142186E-4]:1.354569433947E-1,(((103[&rate=5.72436157142186E-4]:7.791404319955E-1,((12[&rate=5.72436157142186E-4]:3.598718088244E-1,5[&rate=5.72436157142186E-4]:3.215156444409E-1)[&rate=5.72436157142186E-4]:2.204527649234E-1,29[&rate=5.72436157142186E-4]:6.871738888163E-1)[&rate=5.72436157142186E-4]:3.24843255508E-1)[&rate=5.72436157142186E-4]:1.593126509475E0,52[&rate=5.72436157142186E-4]:7.079732069093E-1)[&rate=5.72436157142186E-4]:2.597566830887E-2,53[&rate=5.72436157142186E-4]:7.257521539068E-1)[&rate=5.72436157142186E-4]:8.783328615137E-2)[&rate=5.72436157142186E-4]:2.556419471891E-1)[&rate=5.72436157142186E-4]:4.573912732636E-1,((59[&rate=5.72436157142186E-4]:4.549465722922E-1,(((56[&rate=5.72436157142186E-4]:3.281582093606E-1,55[&rate=5.72436157142186E-4]:3.281582093606E-1)[&rate=5.72436157142186E-4]:5.652525099586E-2,57[&rate=5.72436157142186E-4]:3.956124221052E-1)[&rate=5.72436157142186E-4]:1.455391655116E-2,(37[&rate=5.72436157142186E-4]:4.364043074781E-1,(54[&rate=5.72436157142186E-4]:1.667491804333E-1,58[&rate=5.72436157142186E-4]:2.241262296136E-1)[&rate=5.72436157142186E-4]:1.931523948043E-1)[&rate=5.72436157142186E-4]:9.281156861394E-3)[&rate=5.72436157142186E-4]:4.751247407296E-2)[&rate=5.72436157142186E-4]:2.850139194425E-1,68[&rate=5.72436157142186E-4]:6.907801638657E-1)[&rate=5.72436157142186E-4]:4.587893163172E-1)[&rate=5.72436157142186E-4]:2.949774843775E-2)[&rate=5.72436157142186E-4]:2.510233887702E-1,34[&rate=5.72436157142186E-4]:1.935628098851E-2)[&rate=5.72436157142186E-4]:1.351635425049E-2,32[&rate=5.72436157142186E-4]:1.095482701992E-2)[&rate=5.72436157142186E-4]:2.873749694584E-2,33[&rate=5.72436157142186E-4]:4.517177602047E-2);
tree STATE_83520000 [&joint=-21000.67768308988,lnP=-21000.67768308988] = [&R] ((((33[&rate=5.31101731286871E-4]:3.080411352977E-2,(34[&rate=5.31101731286871E-4]:2.641850076317E-2,((((((95[&rate=5.31101731286871E-4]:3.182677507001E-1,100[&rate=5.31101731286871E-4]:2.33568297148E-1)[&rate=5.31101731286871E-4]:2.470142795526E-1,(96[&rate=5.31101731286871E-4]:4.712568753281E-1,99[&rate=5.31101731286871E-4]:5.06776001011E-1)[&rate=5.31101731286871E-4]:6.943499099019E-2)[&rate=5.31101731286871E-4]:1.046951278665E-1,98[&rate=5.31101731286871E-4]:6.590481963704E-1)[&rate=5.31101731286871E-4]:2.232694020799E-1,(((16[&rate=5.31101731286871E-4]:2.54443141848E0,94[&rate=5.31101731286871E-4]:5.135833011058E-1)[&rate=5.31101731286871E-4]:1.015433298177E-1,39[&rate=5.31101731286871E-4]:5.604818221805E-1)[&rate=5.31101731286871E-4]:9.749291761906E-2,(((97[&rate=5.31101731286871E-4]:2.850130310798E-1,147[&rate=5.31101731286871E-4]:4.134283316263E-1)[&rate=5.31101731286871E-4]:1.605288439541E-1,(146[&rate=5.31101731286871E-4]:6.026141307759E-1,(((7[&rate=5.31101731286871E-4]:2.6953123371E-1,8[&rate=5.31101731286871E-4]:2.6953123371E-1)[&rate=5.31101731286871E-4]:2.935983948819E-1,26[&rate=5.31101731286871E-4]:6.699789436605E-1)[&rate=5.31101731286871E-4]:3.777955444391E-1,((22[&rate=5.31101731286871E-4]:4.376197961713E-1,27[&rate=5.31101731286871E-4]:4.540581523357E-1)[&rate=5.31101731286871E-4]:5.113147412066E-1,(31[&rate=5.31101731286871E-4]:8.591715979474E-1,2[&rate=5.31101731286871E-4]:6.317743376733E-1)[&rate=5.31101731286871E-4]:1.445574599786E-1)[&rate=5.31101731286871E-4]:8.788104661199E-2)[&rate=5.31101731286871E-4]:1.574908510107E0)[&rate=5.31101731286871E-4]:3.418457485905E-2)[&rate=5.31101731286871E-4]:1.022048823893E-1,(40[&rate=5.31101731286871E-4]:6.03638984101E-1,(101[&rate=5.31101731286871E-4]:7.642044908061E-1,((((((113[&rate=5.31101731286871E-4]:5.467403439949E-1,(110[&rate=5.31101731286871E-4]:3.602906040344E-1,(117[&rate=5.31101731286871E-4]:3.655737531136E-1,105[&rate=5.31101731286871E-4]:3.354367668123E-1)[&rate=5.31101731286871E-4]:2.936029003047E-3)[&rate=5.31101731286871E-4]:1.809702879058E-1)[&rate=5.31101731286871E-4]:1.863803838081E-1,(((30[&rate=5.31101731286871E-4]:4.735042113477E-1,4[&rate=5.31101731286871E-4]:3.009014716217E-1)[&rate=5.31101731286871E-4]:1.556917643898E-1,112[&rate=5.31101731286871E-4]:5.141274825867E-1)[&rate=5.31101731286871E-4]:4.966865928988E-2,((17[&rate=5.31101731286871E-4]:4.095719255288E-1,14[&rate=5.31101731286871E-4]:3.712157611451E-1)[&rate=5.31101731286871E-4]:1.329707333355E-1,9[&rate=5.31101731286871E-4]:4.959673163986E-1)[&rate=5.31101731286871E-4]:5.960964739593E-2)[&rate=5.31101731286871E-4]:1.693245859264E-1)[&rate=5.31101731286871E-4]:7.054081411858E-1,(((148[&rate=5.31101731286871E-4]:1.67291392503E-1,143[&rate=5.31101731286871E-4]:1.645516664756E-1)[&rate=5.31101731286871E-4]:4.871295828312E-1,((111[&rate=5.31101731286871E-4]:2.252185419078E-1,(139[&rate=5.31101731286871E-4]:3.571532516591E-1,106[&rate=5.31101731286871E-4]:1.653724297414E-1)[&rate=5.31101731286871E-4]:4.340775600206E-2)[&rate=5.31101731286871E-4]:3.908100305955E-1,116[&rate=5.31101731286871E-4]:5.393162437361E-1)[&rate=5.31101731286871E-4]:7.67485672143E-2)[&rate=5.31101731286871E-4]:2.927788933366E-1,(((13[&rate=5.31101731286871E-4]:4.120825737009E-1,19[&rate=5.31101731286871E-4]:4.504387380846E-1)[&rate=5.31101731286871E-4]:3.570484211927E-1,(109[&rate=5.31101731286871E-4]:4.833158578217E-1,(107[&rate=5.31101731286871E-4]:4.188467168319E-1,(108[&rate=5.31101731286871E-4]:3.188602367965E-1,(104[&rate=5.31101731286871E-4]:2.176171592371E-1,114[&rate=5.31101731286871E-4]:1.573431866343E-1)[&rate=5.31101731286871E-4]:1.039828035868E-1)[&rate=5.31101731286871E-4]:9.724675400797E-2)[&rate=5.31101731286871E-4]:4.529105879807E-2)[&rate=5.31101731286871E-4]:2.830754110446E-1)[&rate=5.31101731286871E-4]:1.601620052304E-1,115[&rate=5.31101731286871E-4]:8.471012193021E-1)[&rate=5.31101731286871E-4]:6.174248498491E-2)[&rate=5.31101731286871E-4]:4.474933838799E-1)[&rate=5.31101731286871E-4]:1.241752597423E-1,((((25[&rate=5.31101731286871E-4]:3.234723089683E-1,20[&rate=5.31101731286871E-4]:3.042942267766E-1)[&rate=5.31101731286871E-4]:2.068303275698E-1,23[&rate=5.31101731286871E-4]:5.193437324284E-1)[&rate=5.31101731286871E-4]:5.192221082481E-1,(11[&rate=5.31101731286871E-4]:6.0472614425E-1,140[&rate=5.31101731286871E-4]:5.855480620583E-1)[&rate=5.31101731286871E-4]:3.489081895772E-1)[&rate=5.31101731286871E-4]:4.752473649403E-1,(102[&rate=5.31101731286871E-4]:6.443716367283E-2,(24[&rate=5.31101731286871E-4]:1.056949581154E0,(1[&rate=5.31101731286871E-4]:9.987386997382E-2,(21[&rate=5.31101731286871E-4]:4.872516860378E-1,28[&rate=5.31101731286871E-4]:5.119092202843E-1)[&rate=5.31101731286871E-4]:3.742660195525E-1)[&rate=5.31101731286871E-4]:1.762537933716E-1)[&rate=5.31101731286871E-4]:1.691314181355E-1)[&rate=5.31101731286871E-4]:2.986911104373E-1)[&rate=5.31101731286871E-4]:1.256032518814E-1)[&rate=5.31101731286871E-4]:1.092312078779E-2,(((145[&rate=5.31101731286871E-4]:3.511799542977E-1,144[&rate=5.31101731286871E-4]:3.457005022428E-1)[&rate=5.31101731286871E-4]:1.789363856048E-1,141[&rate=5.31101731286871E-4]:5.27376613875E-1)[&rate=5.31101731286871E-4]:1.288010531747E-1,142[&rate=5.31101731286871E-4]:6.589173930773E-1)[&rate=5.31101731286871E-4]:1.087312596168E0)[&rate=5.31101731286871E-4]:8.397933753657E-2,((((89[&rate=5.31101731286871E-4]:1.796667247933E-1,88[&rate=5.31101731286871E-4]:1.659680946562E-1)[&rate=5.31101731286871E-4]:4.985803428657E-2,87[&rate=5.31101731286871E-4]:2.158261289428E-1)[&rate=5.31101731286871E-4]:7.056262206945E-3,((((85[&rate=5.31101731286871E-4]:1.055971619098E-1,93[&rate=5.31101731286871E-4]:1.192957920468E-1)[&rate=5.31101731286871E-4]:8.172359760858E-3,(86[&rate=5.31101731286871E-4]:9.627361013627E-2,83[&rate=5.31101731286871E-4]:9.627361013627E-2)[&rate=5.31101731286871E-4]:1.749591153435E-2)[&rate=5.31101731286871E-4]:2.766318598384E-2,84[&rate=5.31101731286871E-4]:1.414327076545E-1)[&rate=5.31101731286871E-4]:3.587259528873E-2,((91[&rate=5.31101731286871E-4]:4.167104526636E-2,90[&rate=5.31101731286871E-4]:4.167104526636E-2)[&rate=5.31101731286871E-4]:9.915368884391E-2,92[&rate=5.31101731286871E-4]:1.408247341103E-1)[&rate=5.31101731286871E-4]:5.017919896993E-2)[&rate=5.31101731286871E-4]:4.557708820658E-2)[&rate=5.31101731286871E-4]:1.174611076156E0,(((18[&rate=5.31101731286871E-4]:4.866163556248E-1,(10[&rate=5.31101731286871E-4]:3.467356037176E-1,15[&rate=5.31101731286871E-4]:3.85091768101E-1)[&rate=5.31101731286871E-4]:9.330540944146E-2)[&rate=5.31101731286871E-4]:6.437464518235E-3,6[&rate=5.31101731286871E-4]:4.300401215129E-1)[&rate=5.31101731286871E-4]:2.627327799584E-1,3[&rate=5.31101731286871E-4]:6.407181069508E-1)[&rate=5.31101731286871E-4]:2.170493329575E-1)[&rate=5.31101731286871E-4]:7.231268183801E-1)[&rate=5.31101731286871E-4]:1.860499585452E-1)[&rate=5.31101731286871E-4]:8.125986522887E-1)[&rate=5.31101731286871E-4]:1.514602468834E-2)[&rate=5.31101731286871E-4]:3.918973101023E-2)[&rate=5.31101731286871E-4]:9.592755810446E-2)[&rate=5.31101731286871E-4]:1.10769949112E-1,38[&rate=5.31101731286871E-4]:7.96366236087E-1)[&rate=5.31101731286871E-4]:5.613759378478E-1,((((((60[&rate=5.31101731286871E-4]:1.145455273744E-1,65[&rate=5.31101731286871E-4]:1.145455273744E-1)[&rate=5.31101731286871E-4]:1.139928265065E-1,(64[&rate=5.31101731286871E-4]:3.266089165058E-1,62[&rate=5.31101731286871E-4]:3.677048069168E-1)[&rate=5.31101731286871E-4]:5.261436888183E-2)[&rate=5.31101731286871E-4]:1.40155247083E-1,(61[&rate=5.31101731286871E-4]:2.915138792486E-1,63[&rate=5.31101731286871E-4]:2.504179888375E-1)[&rate=5.31101731286871E-4]:2.68960543633E-1)[&rate=5.31101731286871E-4]:9.697665709759E-1,(128[&rate=5.31101731286871E-4]:1.262255514246E0,((69[&rate=5.31101731286871E-4]:6.184189173655E-1,118[&rate=5.31101731286871E-4]:6.074600132558E-1)[&rate=5.31101731286871E-4]:5.493478812885E-1,((132[&rate=5.31101731286871E-4]:3.030788308803E-1,129[&rate=5.31101731286871E-4]:3.003391048529E-1)[&rate=5.31101731286871E-4]:2.924618077441E-2,(130[&rate=5.31101731286871E-4]:1.351173769243E-1,131[&rate=5.31101731286871E-4]:1.378571029516E-1)[&rate=5.31101731286871E-4]:1.944679087031E-1)[&rate=5.31101731286871E-4]:6.902363075471E-1)[&rate=5.31101731286871E-4]:2.451736470992E-1)[&rate=5.31101731286871E-4]:1.28259452214E-1)[&rate=5.31101731286871E-4]:2.811381008618E-1,((((41[&rate=5.31101731286871E-4]:3.314068783671E-1,(42[&rate=5.31101731286871E-4]:2.361263086669E-1,48[&rate=5.31101731286871E-4]:2.743776747871E-1)[&rate=5.31101731286871E-4]:1.007450505744E-1)[&rate=5.31101731286871E-4]:1.424583205832E-1,(46[&rate=5.31101731286871E-4]:4.90827915981E-1,43[&rate=5.31101731286871E-4]:4.90827915981E-1)[&rate=5.31101731286871E-4]:3.768209171219E-2)[&rate=5.31101731286871E-4]:1.257181373214E-1,((51[&rate=5.31101731286871E-4]:5.638532584411E-1,(50[&rate=5.31101731286871E-4]:4.465733367609E-1,49[&rate=5.31101731286871E-4]:4.465733367609E-1)[&rate=5.31101731286871E-4]:1.11815440806E-1)[&rate=5.31101731286871E-4]:6.044866097779E-2,(47[&rate=5.31101731286871E-4]:4.749063300669E-1,44[&rate=5.31101731286871E-4]:4.694418491927E-1)[&rate=5.31101731286871E-4]:1.767179937235E-1)[&rate=5.31101731286871E-4]:2.60382122422E-3)[&rate=5.31101731286871E-4]:4.643005706371E-2,45[&rate=5.31101731286871E-4]:6.92461480767E-1)[&rate=5.31101731286871E-4]:2.057953742637E-1)[&rate=5.31101731286871E-4]:1.816355704859E-1,(35[&rate=5.31101731286871E-4]:8.968241471524E-2,((121[&rate=5.31101731286871E-4]:1.992827102085E0,127[&rate=5.31101731286871E-4]:2.433922992496E0)[&rate=5.31101731286871E-4]:1.337436835267E-1,36[&rate=5.31101731286871E-4]:4.711873081711E-2)[&rate=5.31101731286871E-4]:8.913902636389E-2)[&rate=5.31101731286871E-4]:2.34839099805E-1)[&rate=5.31101731286871E-4]:4.30855212899E-1)[&rate=5.31101731286871E-4]:1.340554719739E-1)[&rate=5.31101731286871E-4]:2.082396893097E-2)[&rate=5.31101731286871E-4]:3.584618299886E-2,((126[&rate=5.31101731286871E-4]:1.40565365542E0,(((120[&rate=5.31101731286871E-4]:7.856912611255E-1,((138[&rate=5.31101731286871E-4]:2.35735180063E-1,136[&rate=5.31101731286871E-4]:1.042283307478E-1)[&rate=5.31101731286871E-4]:3.862233384006E-1,135[&rate=5.31101731286871E-4]:4.219585184636E-1)[&rate=5.31101731286871E-4]:1.116779481414E-1)[&rate=5.31101731286871E-4]:3.831445122368E-2,119[&rate=5.31101731286871E-4]:9.19896123308E-1)[&rate=5.31101731286871E-4]:1.226864254164E0,66[&rate=5.31101731286871E-4]:1.138836651431E-1)[&rate=5.31101731286871E-4]:4.459580059197E-2)[&rate=5.31101731286871E-4]:3.405783230062E-1,(((123[&rate=5.31101731286871E-4]:2.171457893564E-1,124[&rate=5.31101731286871E-4]:2.144135489193E-1)[&rate=5.31101731286871E-4]:2.976445112969E-2,122[&rate=5.31101731286871E-4]:2.469102404861E-1)[&rate=5.31101731286871E-4]:4.023588790622E-1,67[&rate=5.31101731286871E-4]:1.479965692076E-1)[&rate=5.31101731286871E-4]:3.510612195336E-1)[&rate=5.31101731286871E-4]:4.470445625818E-1)[&rate=5.31101731286871E-4]:1.712630408601E-2,((125[&rate=5.31101731286871E-4]:9.406538337319E-1,((53[&rate=5.31101731286871E-4]:7.395946327753E-1,((103[&rate=5.31101731286871E-4]:5.930304540619E-1,((12[&rate=5.31101731286871E-4]:2.505806665495E-1,5[&rate=5.31101731286871E-4]:2.12224502166E-1)[&rate=5.31101731286871E-4]:1.740601368992E-1,29[&rate=5.31101731286871E-4]:5.314901185172E-1)[&rate=5.31101731286871E-4]:2.944170478734E-1)[&rate=5.31101731286871E-4]:1.68724644801E0,52[&rate=5.31101731286871E-4]:6.159831675107E-1)[&rate=5.31101731286871E-4]:1.31808186576E-1)[&rate=5.31101731286871E-4]:1.114013431801E-1,(((134[&rate=5.31101731286871E-4]:4.027453692716E-1,137[&rate=5.31101731286871E-4]:4.739782459838E-1)[&rate=5.31101731286871E-4]:4.270372596323E-2,133[&rate=5.31101731286871E-4]:4.75586081536E-1)[&rate=5.31101731286871E-4]:1.017529034819E0,((((76[&rate=5.31101731286871E-4]:4.296703188972E-1,74[&rate=5.31101731286871E-4]:4.296703188972E-1)[&rate=5.31101731286871E-4]:5.125626044743E-2,70[&rate=5.31101731286871E-4]:4.425704149612E-1)[&rate=5.31101731286871E-4]:6.918019747088E-2,75[&rate=5.31101731286871E-4]:5.501067768155E-1)[&rate=5.31101731286871E-4]:1.846647820773E-1,(((77[&rate=5.31101731286871E-4]:3.154451179923E-1,71[&rate=5.31101731286871E-4]:2.524314193622E-1)[&rate=5.31101731286871E-4]:1.003092846577E-2,73[&rate=5.31101731286871E-4]:3.309554985128E-1)[&rate=5.31101731286871E-4]:1.181213399783E-1,((80[&rate=5.31101731286871E-4]:2.677180521867E-2,81[&rate=5.31101731286871E-4]:2.677180521867E-2)[&rate=5.31101731286871E-4]:3.000811373214E-1,(82[&rate=5.31101731286871E-4]:2.935907591949E-1,((78[&rate=5.31101731286871E-4]:3.309438163375E-2,72[&rate=5.31101731286871E-4]:1.117657341443E-2)[&rate=5.31101731286871E-4]:1.879539687187E-1,79[&rate=5.31101731286871E-4]:2.210483503525E-1)[&rate=5.31101731286871E-4]:6.432323076033E-2)[&rate=5.31101731286871E-4]:4.970053950955E-2)[&rate=5.31101731286871E-4]:7.290882745795E-2)[&rate=5.31101731286871E-4]:2.856947204017E-1)[&rate=5.31101731286871E-4]:7.227271191065E-1)[&rate=5.31101731286871E-4]:1.399603565682E-1)[&rate=5.31101731286871E-4]:3.000403714377E-1)[&rate=5.31101731286871E-4]:6.415538360003E-1,((59[&rate=5.31101731286871E-4]:5.666382850947E-1,((56[&rate=5.31101731286871E-4]:3.77609972091E-1,55[&rate=5.31101731286871E-4]:3.77609972091E-1)[&rate=5.31101731286871E-4]:9.621138231426E-2,((37[&rate=5.31101731286871E-4]:2.10421224807E-1,58[&rate=5.31101731286871E-4]:1.912955417469E-1)[&rate=5.31101731286871E-4]:3.048394505524E-1,(57[&rate=5.31101731286871E-4]:3.17229521701E-1,54[&rate=5.31101731286871E-4]:2.762459151437E-1)[&rate=5.31101731286871E-4]:1.625120279753E-1)[&rate=5.31101731286871E-4]:5.008766477681E-3)[&rate=5.31101731286871E-4]:8.462020937777E-2)[&rate=5.31101731286871E-4]:1.478133838719E-1,68[&rate=5.31101731286871E-4]:6.652713410977E-1)[&rate=5.31101731286871E-4]:7.502696619678E-1)[&rate=5.31101731286871E-4]:9.540829011591E-2)[&rate=5.31101731286871E-4]:4.08328199483E-2,32[&rate=5.31101731286871E-4]:1.191299685082E-1);
tree STATE_83530000 [&joint=-20974.618622046954,lnP=-20974.618622046954] = [&R] ((33[&rate=5.42131191278998E-4]:3.396978177053E-2,(((((((((97[&rate=5.42131191278998E-4]:4.488267254411E-1,(((95[&rate=5.42131191278998E-4]:3.428851419726E-1,100[&rate=5.42131191278998E-4]:2.581856884205E-1)[&rate=5.42131191278998E-4]:1.821662029409E-1,98[&rate=5.42131191278998E-4]:5.141223831648E-1)[&rate=5.42131191278998E-4]:8.509635696274E-2,(96[&rate=5.42131191278998E-4]:5.088659427914E-1,99[&rate=5.42131191278998E-4]:5.443850684743E-1)[&rate=5.42131191278998E-4]:7.669159515048E-2)[&rate=5.42131191278998E-4]:4.906153722609E-2)[&rate=5.42131191278998E-4]:4.943744803632E-3,((16[&rate=5.42131191278998E-4]:2.518531150431E0,94[&rate=5.42131191278998E-4]:4.876830330569E-1)[&rate=5.42131191278998E-4]:3.059399816499E-2,((((31[&rate=5.42131191278998E-4]:9.091818952907E-1,2[&rate=5.42131191278998E-4]:6.817846350167E-1)[&rate=5.42131191278998E-4]:1.250568105992E-1,(22[&rate=5.42131191278998E-4]:2.127170789699E-1,27[&rate=5.42131191278998E-4]:2.291554351342E-1)[&rate=5.42131191278998E-4]:7.66727106372E-1)[&rate=5.42131191278998E-4]:2.763285820592E-2,((7[&rate=5.42131191278998E-4]:1.801428092497E-1,8[&rate=5.42131191278998E-4]:1.801428092497E-1)[&rate=5.42131191278998E-4]:5.974105980325E-1,26[&rate=5.42131191278998E-4]:8.844027223507E-1)[&rate=5.42131191278998E-4]:1.336332253067E-1)[&rate=5.42131191278998E-4]:1.548220519769E0,40[&rate=5.42131191278998E-4]:4.259690207613E-1)[&rate=5.42131191278998E-4]:3.766320171766E-2)[&rate=5.42131191278998E-4]:6.117649913205E-2)[&rate=5.42131191278998E-4]:1.38017228813E-2,(39[&rate=5.42131191278998E-4]:4.259369996224E-1,(147[&rate=5.42131191278998E-4]:4.456141505401E-1,146[&rate=5.42131191278998E-4]:5.084556805947E-1)[&rate=5.42131191278998E-4]:3.769989826262E-2)[&rate=5.42131191278998E-4]:1.126734448699E-1)[&rate=5.42131191278998E-4]:3.527138596601E-2,(101[&rate=5.42131191278998E-4]:8.798684498058E-1,(((((((30[&rate=5.42131191278998E-4]:2.421792401113E-1,4[&rate=5.42131191278998E-4]:6.957650038532E-2)[&rate=5.42131191278998E-4]:6.404847321393E-1,(112[&rate=5.42131191278998E-4]:6.682253573358E-1,9[&rate=5.42131191278998E-4]:6.600061792538E-1)[&rate=5.42131191278998E-4]:9.937012176393E-2)[&rate=5.42131191278998E-4]:8.808446078387E-2,((113[&rate=5.42131191278998E-4]:7.890275973797E-1,(17[&rate=5.42131191278998E-4]:5.67121322448E-1,14[&rate=5.42131191278998E-4]:5.287651580643E-1)[&rate=5.42131191278998E-4]:2.602624393154E-1)[&rate=5.42131191278998E-4]:4.237254522315E-2,(117[&rate=5.42131191278998E-4]:4.400162867637E-1,(105[&rate=5.42131191278998E-4]:3.581204696226E-1,110[&rate=5.42131191278998E-4]:3.800382778416E-1)[&rate=5.42131191278998E-4]:5.175883083978E-2)[&rate=5.42131191278998E-4]:3.941235818668E-1)[&rate=5.42131191278998E-4]:2.427979728073E-2)[&rate=5.42131191278998E-4]:1.953036314165E-1,(((148[&rate=5.42131191278998E-4]:1.405235105887E-1,143[&rate=5.42131191278998E-4]:1.377837845613E-1)[&rate=5.42131191278998E-4]:4.866254845646E-1,(((139[&rate=5.42131191278998E-4]:5.4972178601E-1,111[&rate=5.42131191278998E-4]:3.743793202566E-1)[&rate=5.42131191278998E-4]:3.284248945428E-2,106[&rate=5.42131191278998E-4]:3.907834535465E-1)[&rate=5.42131191278998E-4]:2.205115547885E-1,116[&rate=5.42131191278998E-4]:5.510210357323E-1)[&rate=5.42131191278998E-4]:3.777179503733E-2)[&rate=5.42131191278998E-4]:3.467211663995E-1,((115[&rate=5.42131191278998E-4]:7.368063480529E-1,(109[&rate=5.42131191278998E-4]:6.310008928724E-1,((108[&rate=5.42131191278998E-4]:2.66695856895E-1,(104[&rate=5.42131191278998E-4]:1.433873910394E-1,114[&rate=5.42131191278998E-4]:8.311341843662E-2)[&rate=5.42131191278998E-4]:1.26048191883E-1)[&rate=5.42131191278998E-4]:1.730168083217E-1,107[&rate=5.42131191278998E-4]:4.424523912441E-1)[&rate=5.42131191278998E-4]:1.693704194366E-1)[&rate=5.42131191278998E-4]:1.85257509975E-1)[&rate=5.42131191278998E-4]:5.325242137744E-2,(13[&rate=5.42131191278998E-4]:4.172013012697E-1,19[&rate=5.42131191278998E-4]:4.555574656534E-1)[&rate=5.42131191278998E-4]:4.550492489826E-1)[&rate=5.42131191278998E-4]:1.454552277387E-1)[&rate=5.42131191278998E-4]:3.327779330919E-2)[&rate=5.42131191278998E-4]:3.41827336718E-1,(((24[&rate=5.42131191278998E-4]:8.921373788969E-1,(1[&rate=5.42131191278998E-4]:5.019996579543E-2,(21[&rate=5.42131191278998E-4]:5.264626895411E-1,28[&rate=5.42131191278998E-4]:5.511202237876E-1)[&rate=5.42131191278998E-4]:2.853811118708E-1)[&rate=5.42131191278998E-4]:6.111549529327E-2)[&rate=5.42131191278998E-4]:3.339095536187E-1,102[&rate=5.42131191278998E-4]:6.440309689929E-2)[&rate=5.42131191278998E-4]:1.444533902683E-1,(((25[&rate=5.42131191278998E-4]:5.479645580206E-1,20[&rate=5.42131191278998E-4]:5.287864758289E-1)[&rate=5.42131191278998E-4]:7.938395664122E-2,23[&rate=5.42131191278998E-4]:6.163896105521E-1)[&rate=5.42131191278998E-4]:2.526022817144E-1,(11[&rate=5.42131191278998E-4]:5.154218727043E-1,140[&rate=5.42131191278998E-4]:4.962437905126E-1)[&rate=5.42131191278998E-4]:2.68638512713E-1)[&rate=5.42131191278998E-4]:4.905495264077E-1)[&rate=5.42131191278998E-4]:1.099818181109E-1)[&rate=5.42131191278998E-4]:6.85108648014E-2,((144[&rate=5.42131191278998E-4]:1.531078445708E-1,(141[&rate=5.42131191278998E-4]:9.130816277762E-2,145[&rate=5.42131191278998E-4]:9.40478888052E-2)[&rate=5.42131191278998E-4]:6.453940782054E-2)[&rate=5.42131191278998E-4]:1.7903632787E-1,142[&rate=5.42131191278998E-4]:3.376236244958E-1)[&rate=5.42131191278998E-4]:1.29630088805E0)[&rate=5.42131191278998E-4]:1.594887252159E-1,((((10[&rate=5.42131191278998E-4]:4.342467281097E-1,15[&rate=5.42131191278998E-4]:4.726028924932E-1)[&rate=5.42131191278998E-4]:2.199880484065E-1,(6[&rate=5.42131191278998E-4]:6.252883082349E-1,18[&rate=5.42131191278998E-4]:6.88302006865E-1)[&rate=5.42131191278998E-4]:1.250811211695E-2)[&rate=5.42131191278998E-4]:3.167806912155E-2,(((89[&rate=5.42131191278998E-4]:7.496353680068E-2,88[&rate=5.42131191278998E-4]:6.126490666366E-2)[&rate=5.42131191278998E-4]:1.319895932231E-1,((83[&rate=5.42131191278998E-4]:9.207768162266E-2,(((84[&rate=5.42131191278998E-4]:7.180404322952E-2,85[&rate=5.42131191278998E-4]:7.180404322952E-2)[&rate=5.42131191278998E-4]:1.102509447016E-2,93[&rate=5.42131191278998E-4]:9.65277678367E-2)[&rate=5.42131191278998E-4]:1.175032314198E-3,86[&rate=5.42131191278998E-4]:8.400417001388E-2)[&rate=5.42131191278998E-4]:8.073511608774E-3)[&rate=5.42131191278998E-4]:2.749507763923E-2,((91[&rate=5.42131191278998E-4]:8.363320416935E-2,90[&rate=5.42131191278998E-4]:8.363320416935E-2)[&rate=5.42131191278998E-4]:3.769098554614E-3,92[&rate=5.42131191278998E-4]:8.740230272396E-2)[&rate=5.42131191278998E-4]:4.586908667494E-2)[&rate=5.42131191278998E-4]:7.368174062483E-2)[&rate=5.42131191278998E-4]:6.325661950897E-2,87[&rate=5.42131191278998E-4]:2.565111193957E-1)[&rate=5.42131191278998E-4]:9.006346029543E-1)[&rate=5.42131191278998E-4]:7.272649347284E-2,3[&rate=5.42131191278998E-4]:6.901461884257E-1)[&rate=5.42131191278998E-4]:8.539519808427E-1)[&rate=5.42131191278998E-4]:3.385100065649E-1)[&rate=5.42131191278998E-4]:6.671775396462E-1)[&rate=5.42131191278998E-4]:1.804815226594E-1,38[&rate=5.42131191278998E-4]:6.860573421886E-1)[&rate=5.42131191278998E-4]:6.702168852539E-1,(((((51[&rate=5.42131191278998E-4]:5.877742090587E-1,(50[&rate=5.42131191278998E-4]:5.172926752986E-1,49[&rate=5.42131191278998E-4]:5.172926752986E-1)[&rate=5.42131191278998E-4]:6.501705288592E-2)[&rate=5.42131191278998E-4]:1.909943003835E-2,(46[&rate=5.42131191278998E-4]:5.737055581968E-1,(43[&rate=5.42131191278998E-4]:5.534677557868E-1,((42[&rate=5.42131191278998E-4]:1.178219846345E-1,48[&rate=5.42131191278998E-4]:1.560733507547E-1)[&rate=5.42131191278998E-4]:1.909852674013E-1,41[&rate=5.42131191278998E-4]:3.033427711615E-1)[&rate=5.42131191278998E-4]:1.954801758823E-1)[&rate=5.42131191278998E-4]:2.023780240994E-2)[&rate=5.42131191278998E-4]:6.049048527182E-2)[&rate=5.42131191278998E-4]:4.974329314338E-2,((47[&rate=5.42131191278998E-4]:7.42276890026E-3,44[&rate=5.42131191278998E-4]:1.958288026008E-3)[&rate=5.42131191278998E-4]:6.46997377686E-1,45[&rate=5.42131191278998E-4]:6.462234252749E-1)[&rate=5.42131191278998E-4]:2.951919002573E-2)[&rate=5.42131191278998E-4]:2.148942543538E-1,((128[&rate=5.42131191278998E-4]:1.094983690955E0,((65[&rate=5.42131191278998E-4]:1.585222270569E-1,(62[&rate=5.42131191278998E-4]:2.086709358678E-1,(64[&rate=5.42131191278998E-4]:1.549890895051E-1,60[&rate=5.42131191278998E-4]:4.304157998383E-3)[&rate=5.42131191278998E-4]:1.258595595165E-2)[&rate=5.42131191278998E-4]:1.416321131069E-1)[&rate=5.42131191278998E-4]:2.326312799088E-1,(61[&rate=5.42131191278998E-4]:1.660195281042E-1,63[&rate=5.42131191278998E-4]:1.249236376932E-1)[&rate=5.42131191278998E-4]:4.169148007792E-1)[&rate=5.42131191278998E-4]:6.517753894688E-1)[&rate=5.42131191278998E-4]:5.399901369531E-1,((((130[&rate=5.42131191278998E-4]:1.701442110327E-1,131[&rate=5.42131191278998E-4]:1.728839370601E-1)[&rate=5.42131191278998E-4]:6.812988405441E-2,(132[&rate=5.42131191278998E-4]:1.697116293377E-1,129[&rate=5.42131191278998E-4]:1.669719033103E-1)[&rate=5.42131191278998E-4]:7.130219177682E-2)[&rate=5.42131191278998E-4]:2.437418775222E-1,69[&rate=5.42131191278998E-4]:6.299611780889E-1)[&rate=5.42131191278998E-4]:5.895375569324E-1,118[&rate=5.42131191278998E-4]:1.208539830912E0)[&rate=5.42131191278998E-4]:5.661600243937E-1)[&rate=5.42131191278998E-4]:2.905925403767E-2)[&rate=5.42131191278998E-4]:1.206750480821E-1,((127[&rate=5.42131191278998E-4]:2.639322245648E0,36[&rate=5.42131191278998E-4]:1.187743004425E-1)[&rate=5.42131191278998E-4]:3.679091512471E-2,(35[&rate=5.42131191278998E-4]:1.059061641969E-1,121[&rate=5.42131191278998E-4]:2.231933561457E0)[&rate=5.42131191278998E-4]:3.083708904564E-3)[&rate=5.42131191278998E-4]:1.469511336387E-1)[&rate=5.42131191278998E-4]:4.979677741868E-1)[&rate=5.42131191278998E-4]:8.674431904367E-2,((((120[&rate=5.42131191278998E-4]:1.144025800726E0,(126[&rate=5.42131191278998E-4]:4.11860082232E-1,119[&rate=5.42131191278998E-4]:1.197562604876E0)[&rate=5.42131191278998E-4]:4.235360680913E-2)[&rate=5.42131191278998E-4]:3.320819324511E-1,((138[&rate=5.42131191278998E-4]:3.064869424778E-1,136[&rate=5.42131191278998E-4]:1.749800931626E-1)[&rate=5.42131191278998E-4]:6.439558312501E-1,135[&rate=5.42131191278998E-4]:7.504427737279E-1)[&rate=5.42131191278998E-4]:4.736101649287E-1)[&rate=5.42131191278998E-4]:6.72241317054E-1,66[&rate=5.42131191278998E-4]:2.113627488613E-1)[&rate=5.42131191278998E-4]:4.210125172912E-2,(((123[&rate=5.42131191278998E-4]:6.13801585492E-2,124[&rate=5.42131191278998E-4]:5.864791811207E-2)[&rate=5.42131191278998E-4]:2.617814545458E-1,122[&rate=5.42131191278998E-4]:3.23161613095E-1)[&rate=5.42131191278998E-4]:3.324949101867E-1,67[&rate=5.42131191278998E-4]:1.54383972941E-1)[&rate=5.42131191278998E-4]:9.908002764934E-2)[&rate=5.42131191278998E-4]:5.871890993803E-1)[&rate=5.42131191278998E-4]:2.912852503509E-2,34[&rate=5.42131191278998E-4]:6.767926375656E-3)[&rate=5.42131191278998E-4]:7.83272283816E-3,((125[&rate=5.42131191278998E-4]:9.181124442406E-1,(((((((76[&rate=5.42131191278998E-4]:3.792379038753E-1,70[&rate=5.42131191278998E-4]:3.408817394918E-1)[&rate=5.42131191278998E-4]:5.583787121742E-2,74[&rate=5.42131191278998E-4]:4.350757750927E-1)[&rate=5.42131191278998E-4]:1.013083639592E-1,75[&rate=5.42131191278998E-4]:5.363841390519E-1)[&rate=5.42131191278998E-4]:1.82632557226E-1,(((80[&rate=5.42131191278998E-4]:7.671860642639E-2,81[&rate=5.42131191278998E-4]:7.671860642639E-2)[&rate=5.42131191278998E-4]:2.126997962458E-1,71[&rate=5.42131191278998E-4]:2.702403204805E-1)[&rate=5.42131191278998E-4]:1.881624523777E-1,(73[&rate=5.42131191278998E-4]:4.593624771112E-1,(((78[&rate=5.42131191278998E-4]:1.431161604806E-1,72[&rate=5.42131191278998E-4]:1.211983522613E-1)[&rate=5.42131191278998E-4]:7.701660886296E-2,(82[&rate=5.42131191278998E-4]:1.260132628962E-1,79[&rate=5.42131191278998E-4]:1.177940848141E-1)[&rate=5.42131191278998E-4]:1.023386845294E-1)[&rate=5.42131191278998E-4]:1.394459876416E-1,77[&rate=5.42131191278998E-4]:3.951951953412E-1)[&rate=5.42131191278998E-4]:5.868782971529E-2)[&rate=5.42131191278998E-4]:6.75334464318E-2)[&rate=5.42131191278998E-4]:1.921207727349E-1)[&rate=5.42131191278998E-4]:6.744464546377E-1,(133[&rate=5.42131191278998E-4]:4.3852437253E-1,(137[&rate=5.42131191278998E-4]:4.359519153493E-1,134[&rate=5.42131191278998E-4]:3.647190386371E-1)[&rate=5.42131191278998E-4]:4.366834759176E-2)[&rate=5.42131191278998E-4]:9.905552167417E-1)[&rate=5.42131191278998E-4]:3.781682692825E-2,53[&rate=5.42131191278998E-4]:6.848169192317E-1)[&rate=5.42131191278998E-4]:2.51693181732E-1,((103[&rate=5.42131191278998E-4]:8.101877798866E-1,((12[&rate=5.42131191278998E-4]:1.367769428792E-1,5[&rate=5.42131191278998E-4]:9.842077849577E-2)[&rate=5.42131191278998E-4]:3.600045832887E-1,29[&rate=5.42131191278998E-4]:6.036308412364E-1)[&rate=5.42131191278998E-4]:4.394336509789E-1)[&rate=5.42131191278998E-4]:1.544829347649E0,52[&rate=5.42131191278998E-4]:6.907233929748E-1)[&rate=5.42131191278998E-4]:2.539834293003E-1)[&rate=5.42131191278998E-4]:1.919848569381E-1)[&rate=5.42131191278998E-4]:4.83417313845E-1,((59[&rate=5.42131191278998E-4]:5.860767062965E-1,((56[&rate=5.42131191278998E-4]:3.126715465488E-1,55[&rate=5.42131191278998E-4]:3.126715465488E-1)[&rate=5.42131191278998E-4]:1.745235681669E-1,((58[&rate=5.42131191278998E-4]:3.186826493209E-1,54[&rate=5.42131191278998E-4]:2.613056001406E-1)[&rate=5.42131191278998E-4]:2.215159185715E-2,(57[&rate=5.42131191278998E-4]:9.391603514118E-2,37[&rate=5.42131191278998E-4]:1.294351608243E-1)[&rate=5.42131191278998E-4]:2.305247634139E-1)[&rate=5.42131191278998E-4]:1.736832779094E-1)[&rate=5.42131191278998E-4]:9.068487026914E-2)[&rate=5.42131191278998E-4]:1.976125927983E-1,68[&rate=5.42131191278998E-4]:7.345089712258E-1)[&rate=5.42131191278998E-4]:5.003541201931E-1)[&rate=5.42131191278998E-4]:1.904718941973E-1)[&rate=5.42131191278998E-4]:3.580748872109E-2)[&rate=5.42131191278998E-4]:2.821774859448E-2,32[&rate=5.42131191278998E-4]:5.67080783103E-2);
tree STATE_83540000 [&joint=-20975.63012591539,lnP=-20975.63012591539] = [&R] ((((((((147[&rate=5.608785198050571E-4]:7.837299694502E-1,(((((((((7[&rate=5.608785198050571E-4]:1.800849591275E-1,8[&rate=5.608785198050571E-4]:1.800849591275E-1)[&rate=5.608785198050571E-4]:2.620135920185E-1,26[&rate=5.608785198050571E-4]:5.489478662146E-1)[&rate=5.608785198050571E-4]:3.358793015135E-2,(22[&rate=5.608785198050571E-4]:3.4324744342E-1,27[&rate=5.608785198050571E-4]:3.596857995843E-1)[&rate=5.608785198050571E-4]:2.283294488363E-1)[&rate=5.608785198050571E-4]:7.117911430944E-2,31[&rate=5.608785198050571E-4]:6.975505271138E-1)[&rate=5.608785198050571E-4]:2.74102744908E-1,2[&rate=5.608785198050571E-4]:7.442560117476E-1)[&rate=5.608785198050571E-4]:1.730719820189E0,(146[&rate=5.608785198050571E-4]:5.595786175162E-1,97[&rate=5.608785198050571E-4]:3.683217869151E-1)[&rate=5.608785198050571E-4]:7.88899908256E-2)[&rate=5.608785198050571E-4]:6.06220112679E-2,(98[&rate=5.608785198050571E-4]:6.63695821102E-1,(95[&rate=5.608785198050571E-4]:4.524631221948E-1,100[&rate=5.608785198050571E-4]:3.677636686427E-1)[&rate=5.608785198050571E-4]:2.221616606559E-1)[&rate=5.608785198050571E-4]:4.359151981914E-2)[&rate=5.608785198050571E-4]:7.589022840524E-2,94[&rate=5.608785198050571E-4]:7.09407077523E-1)[&rate=5.608785198050571E-4]:4.990953209847E-2,(39[&rate=5.608785198050571E-4]:6.959079396214E-1,((40[&rate=5.608785198050571E-4]:5.144225745521E-1,(96[&rate=5.608785198050571E-4]:4.56712362327E-1,99[&rate=5.608785198050571E-4]:4.922314880099E-1)[&rate=5.608785198050571E-4]:1.724643105858E-1)[&rate=5.608785198050571E-4]:1.739819539021E-1,((101[&rate=5.608785198050571E-4]:1.321008919016E0,((((102[&rate=5.608785198050571E-4]:8.16718485705E-2,(((25[&rate=5.608785198050571E-4]:4.094832081291E-1,20[&rate=5.608785198050571E-4]:3.903051259373E-1)[&rate=5.608785198050571E-4]:1.693571579197E-1,23[&rate=5.608785198050571E-4]:5.678814619391E-1)[&rate=5.608785198050571E-4]:2.427849290052E-2,(11[&rate=5.608785198050571E-4]:4.712193204743E-1,140[&rate=5.608785198050571E-4]:4.520412382826E-1)[&rate=5.608785198050571E-4]:3.600912751607E-2)[&rate=5.608785198050571E-4]:6.401968252376E-1)[&rate=5.608785198050571E-4]:9.540662327419E-3,(24[&rate=5.608785198050571E-4]:9.041168868147E-1,(1[&rate=5.608785198050571E-4]:8.879495660846E-2,(21[&rate=5.608785198050571E-4]:6.867859313475E-1,28[&rate=5.608785198050571E-4]:7.114434655939E-1)[&rate=5.608785198050571E-4]:1.636528608775E-1)[&rate=5.608785198050571E-4]:3.450001239799E-2)[&rate=5.608785198050571E-4]:3.487394596996E-1)[&rate=5.608785198050571E-4]:2.845495500363E-1,((((105[&rate=5.608785198050571E-4]:4.405168543594E-1,110[&rate=5.608785198050571E-4]:4.624346625785E-1)[&rate=5.608785198050571E-4]:3.625264204026E-1,(((113[&rate=5.608785198050571E-4]:6.310027427714E-1,(((30[&rate=5.608785198050571E-4]:2.424256085512E-1,4[&rate=5.608785198050571E-4]:6.98228688252E-2)[&rate=5.608785198050571E-4]:3.44929564538E-1,(17[&rate=5.608785198050571E-4]:3.500599654458E-1,14[&rate=5.608785198050571E-4]:3.117038010621E-1)[&rate=5.608785198050571E-4]:1.605828788763E-1)[&rate=5.608785198050571E-4]:7.717797447259E-2,112[&rate=5.608785198050571E-4]:5.49464654411E-1)[&rate=5.608785198050571E-4]:8.153808836036E-2)[&rate=5.608785198050571E-4]:7.654767906958E-2,9[&rate=5.608785198050571E-4]:6.993312437589E-1)[&rate=5.608785198050571E-4]:7.783236495387E-2,117[&rate=5.608785198050571E-4]:7.881225128224E-1)[&rate=5.608785198050571E-4]:4.5057748241E-2)[&rate=5.608785198050571E-4]:3.789944600274E-1,(((116[&rate=5.608785198050571E-4]:2.441216560307E-1,(139[&rate=5.608785198050571E-4]:2.182197251447E-1,(111[&rate=5.608785198050571E-4]:2.259530060217E-2,106[&rate=5.608785198050571E-4]:6.156944437802E-3)[&rate=5.608785198050571E-4]:2.028195878911E-2)[&rate=5.608785198050571E-4]:2.779567254066E-1)[&rate=5.608785198050571E-4]:4.065741202596E-1,(148[&rate=5.608785198050571E-4]:4.257692806939E-1,143[&rate=5.608785198050571E-4]:4.230295546666E-1)[&rate=5.608785198050571E-4]:2.632826599801E-1)[&rate=5.608785198050571E-4]:1.989688665016E-1,(((109[&rate=5.608785198050571E-4]:4.13934220179E-1,((107[&rate=5.608785198050571E-4]:2.731040819725E-1,108[&rate=5.608785198050571E-4]:2.703643559451E-1)[&rate=5.608785198050571E-4]:5.726112293443E-2,(104[&rate=5.608785198050571E-4]:9.063861595115E-2,114[&rate=5.608785198050571E-4]:3.036464334838E-2)[&rate=5.608785198050571E-4]:2.397265889558E-1)[&rate=5.608785198050571E-4]:6.439093308035E-2)[&rate=5.608785198050571E-4]:3.35477407747E-1,115[&rate=5.608785198050571E-4]:6.699595731315E-1)[&rate=5.608785198050571E-4]:5.272590406495E-2,(13[&rate=5.608785198050571E-4]:5.54224039783E-1,19[&rate=5.608785198050571E-4]:5.925802041667E-1)[&rate=5.608785198050571E-4]:2.506532182353E-1)[&rate=5.608785198050571E-4]:1.269791655955E-1)[&rate=5.608785198050571E-4]:2.775785714495E-1)[&rate=5.608785198050571E-4]:2.360374049665E-1,((141[&rate=5.608785198050571E-4]:1.844291396971E-1,(145[&rate=5.608785198050571E-4]:1.790864501409E-1,144[&rate=5.608785198050571E-4]:1.73606998086E-1)[&rate=5.608785198050571E-4]:8.082415583778E-3)[&rate=5.608785198050571E-4]:6.368872323746E-3,142[&rate=5.608785198050571E-4]:1.935377380484E-1)[&rate=5.608785198050571E-4]:1.424537401708E0)[&rate=5.608785198050571E-4]:4.262263644097E-3)[&rate=5.608785198050571E-4]:1.000397783138E-1,((((89[&rate=5.608785198050571E-4]:1.58639180635E-1,88[&rate=5.608785198050571E-4]:1.44940550498E-1)[&rate=5.608785198050571E-4]:1.155395863712E-1,((87[&rate=5.608785198050571E-4]:1.836441758085E-1,((91[&rate=5.608785198050571E-4]:1.059428133281E-1,90[&rate=5.608785198050571E-4]:1.059428133281E-1)[&rate=5.608785198050571E-4]:1.953905959827E-2,92[&rate=5.608785198050571E-4]:1.254818729264E-1)[&rate=5.608785198050571E-4]:7.186093301906E-2)[&rate=5.608785198050571E-4]:1.476271417376E-2,((84[&rate=5.608785198050571E-4]:8.627992313703E-2,85[&rate=5.608785198050571E-4]:8.627992313703E-2)[&rate=5.608785198050571E-4]:8.715809906679E-2,((93[&rate=5.608785198050571E-4]:1.437560984172E-1,86[&rate=5.608785198050571E-4]:1.300574682802E-1)[&rate=5.608785198050571E-4]:3.138461529997E-2,83[&rate=5.608785198050571E-4]:1.614420835802E-1)[&rate=5.608785198050571E-4]:1.199593862364E-2)[&rate=5.608785198050571E-4]:2.49688677784E-2)[&rate=5.608785198050571E-4]:6.207324688698E-2)[&rate=5.608785198050571E-4]:7.001938964295E-1,3[&rate=5.608785198050571E-4]:4.209480059016E-1)[&rate=5.608785198050571E-4]:5.487422897966E-1,((10[&rate=5.608785198050571E-4]:3.403993035637E-1,15[&rate=5.608785198050571E-4]:3.787554679472E-1)[&rate=5.608785198050571E-4]:4.084315326812E-1,(18[&rate=5.608785198050571E-4]:7.603597919089E-1,6[&rate=5.608785198050571E-4]:6.973460932788E-1)[&rate=5.608785198050571E-4]:3.504638680177E-2)[&rate=5.608785198050571E-4]:2.893526101381E-1)[&rate=5.608785198050571E-4]:5.033718175224E-1)[&rate=5.608785198050571E-4]:8.506865318231E-1)[&rate=5.608785198050571E-4]:2.014444332284E-1,16[&rate=5.608785198050571E-4]:2.634782119368E0)[&rate=5.608785198050571E-4]:1.391153352035E-1)[&rate=5.608785198050571E-4]:7.503411167138E-3)[&rate=5.608785198050571E-4]:8.763861257162E-3)[&rate=5.608785198050571E-4]:2.168111939138E-2)[&rate=5.608785198050571E-4]:1.701170445551E-1,38[&rate=5.608785198050571E-4]:8.281639538959E-1)[&rate=5.608785198050571E-4]:3.857009343823E-1,((121[&rate=5.608785198050571E-4]:2.325400391533E0,(((128[&rate=5.608785198050571E-4]:1.419825292874E0,((((60[&rate=5.608785198050571E-4]:2.299949293073E-1,62[&rate=5.608785198050571E-4]:4.21775751225E-1)[&rate=5.608785198050571E-4]:4.888122984573E-2,(65[&rate=5.608785198050571E-4]:2.30140940241E-1,64[&rate=5.608785198050571E-4]:3.808258717477E-1)[&rate=5.608785198050571E-4]:4.873521891199E-2)[&rate=5.608785198050571E-4]:3.720327480626E-1,(61[&rate=5.608785198050571E-4]:4.121100860808E-1,63[&rate=5.608785198050571E-4]:3.710141956698E-1)[&rate=5.608785198050571E-4]:4.305796430526E-1)[&rate=5.608785198050571E-4]:5.831453124018E-1,((69[&rate=5.608785198050571E-4]:5.573210815761E-1,118[&rate=5.608785198050571E-4]:5.463621774665E-1)[&rate=5.608785198050571E-4]:2.709361139832E-1,((130[&rate=5.608785198050571E-4]:9.795981261645E-2,131[&rate=5.608785198050571E-4]:1.006995386438E-1)[&rate=5.608785198050571E-4]:1.582311609715E-1,(132[&rate=5.608785198050571E-4]:2.422328285728E-1,129[&rate=5.608785198050571E-4]:2.394931025455E-1)[&rate=5.608785198050571E-4]:1.669787104251E-2)[&rate=5.608785198050571E-4]:4.241210164917E-1)[&rate=5.608785198050571E-4]:6.085367500856E-1)[&rate=5.608785198050571E-4]:1.337162787362E-1)[&rate=5.608785198050571E-4]:1.459871931387E-1,((((50[&rate=5.608785198050571E-4]:4.457766760172E-1,49[&rate=5.608785198050571E-4]:4.457766760172E-1)[&rate=5.608785198050571E-4]:1.07997561743E-1,51[&rate=5.608785198050571E-4]:5.592387186345E-1)[&rate=5.608785198050571E-4]:3.118968587667E-2,(43[&rate=5.608785198050571E-4]:5.492070422276E-1,(((48[&rate=5.608785198050571E-4]:2.561140412984E-1,41[&rate=5.608785198050571E-4]:2.12398194304E-1)[&rate=5.608785198050571E-4]:1.856449398388E-1,42[&rate=5.608785198050571E-4]:4.03507615017E-1)[&rate=5.608785198050571E-4]:9.367658392824E-2,46[&rate=5.608785198050571E-4]:5.463645268139E-1)[&rate=5.608785198050571E-4]:2.842515413608E-3)[&rate=5.608785198050571E-4]:6.854376665509E-2)[&rate=5.608785198050571E-4]:1.95252641381E-2,((47[&rate=5.608785198050571E-4]:5.950501505866E-1,45[&rate=5.608785198050571E-4]:5.868534292752E-1)[&rate=5.608785198050571E-4]:2.872894374833E-2,44[&rate=5.608785198050571E-4]:6.183146134607E-1)[&rate=5.608785198050571E-4]:1.349697868584E-2)[&rate=5.608785198050571E-4]:1.633369220122E-1)[&rate=5.608785198050571E-4]:1.45372367068E-1,35[&rate=5.608785198050571E-4]:1.824177297931E-1)[&rate=5.608785198050571E-4]:1.695526447916E-2)[&rate=5.608785198050571E-4]:3.62532159076E-2,(36[&rate=5.608785198050571E-4]:1.138622124699E-1,127[&rate=5.608785198050571E-4]:2.634410157675E0)[&rate=5.608785198050571E-4]:1.683393401758E-1)[&rate=5.608785198050571E-4]:3.758732315829E-1)[&rate=5.608785198050571E-4]:1.088144618685E-1,((66[&rate=5.608785198050571E-4]:3.890193755961E-1,(((123[&rate=5.608785198050571E-4]:4.04653668683E-2,124[&rate=5.608785198050571E-4]:3.773312643118E-2)[&rate=5.608785198050571E-4]:2.580302612093E-1,122[&rate=5.608785198050571E-4]:2.984956280776E-1)[&rate=5.608785198050571E-4]:4.85597616666E-1,67[&rate=5.608785198050571E-4]:2.82820694403E-1)[&rate=5.608785198050571E-4]:1.061986811931E-1)[&rate=5.608785198050571E-4]:4.595376361825E-2,(((120[&rate=5.608785198050571E-4]:1.671693469051E0,119[&rate=5.608785198050571E-4]:1.76758388001E0)[&rate=5.608785198050571E-4]:1.226540127945E-1,126[&rate=5.608785198050571E-4]:1.104535370161E0)[&rate=5.608785198050571E-4]:4.362696153203E-1,((138[&rate=5.608785198050571E-4]:3.187786769087E-1,136[&rate=5.608785198050571E-4]:1.872718275935E-1)[&rate=5.608785198050571E-4]:7.163708410896E-1,135[&rate=5.608785198050571E-4]:8.351495179983E-1)[&rate=5.608785198050571E-4]:1.143412784647E0)[&rate=5.608785198050571E-4]:1.413423434184E-1)[&rate=5.608785198050571E-4]:2.853407644168E-1)[&rate=5.608785198050571E-4]:6.65881582407E-2,((125[&rate=5.608785198050571E-4]:1.092660108186E0,(((((((74[&rate=5.608785198050571E-4]:3.55973982158E-1,70[&rate=5.608785198050571E-4]:3.176178177746E-1)[&rate=5.608785198050571E-4]:2.434125251607E-4,76[&rate=5.608785198050571E-4]:3.562173946832E-1)[&rate=5.608785198050571E-4]:1.219678406368E-1,75[&rate=5.608785198050571E-4]:4.7818523532E-1)[&rate=5.608785198050571E-4]:3.322979751141E-1,((77[&rate=5.608785198050571E-4]:4.858751478913E-1,((73[&rate=5.608785198050571E-4]:4.540399310754E-1,71[&rate=5.608785198050571E-4]:3.855467803906E-1)[&rate=5.608785198050571E-4]:2.823826894875E-2,(82[&rate=5.608785198050571E-4]:3.239796040856E-1,(79[&rate=5.608785198050571E-4]:3.110065852563E-1,(78[&rate=5.608785198050571E-4]:2.350133652053E-1,72[&rate=5.608785198050571E-4]:2.13095556986E-1)[&rate=5.608785198050571E-4]:7.599322005097E-2)[&rate=5.608785198050571E-4]:4.753840747216E-3)[&rate=5.608785198050571E-4]:1.254218836099E-1)[&rate=5.608785198050571E-4]:9.076399921864E-3)[&rate=5.608785198050571E-4]:2.871224363473E-3,(80[&rate=5.608785198050571E-4]:6.062376113699E-2,81[&rate=5.608785198050571E-4]:6.062376113699E-2)[&rate=5.608785198050571E-4]:3.842869946794E-1)[&rate=5.608785198050571E-4]:3.162573861246E-1)[&rate=5.608785198050571E-4]:7.227368907692E-1,53[&rate=5.608785198050571E-4]:7.867570425912E-1)[&rate=5.608785198050571E-4]:8.567215074366E-3,(133[&rate=5.608785198050571E-4]:4.181126811805E-1,(134[&rate=5.608785198050571E-4]:3.762831524465E-1,137[&rate=5.608785198050571E-4]:4.475160291587E-1)[&rate=5.608785198050571E-4]:1.169254243279E-2)[&rate=5.608785198050571E-4]:1.159291073453E0)[&rate=5.608785198050571E-4]:3.205957912768E-2,((103[&rate=5.608785198050571E-4]:4.958631935772E-1,((12[&rate=5.608785198050571E-4]:2.06309563746E-1,5[&rate=5.608785198050571E-4]:1.679533993625E-1)[&rate=5.608785198050571E-4]:2.718205885333E-1,29[&rate=5.608785198050571E-4]:5.849794673478E-1)[&rate=5.608785198050571E-4]:1.437604385581E-1)[&rate=5.608785198050571E-4]:1.801918371898E0,52[&rate=5.608785198050571E-4]:6.33487830914E-1)[&rate=5.608785198050571E-4]:2.020927271906E-1)[&rate=5.608785198050571E-4]:4.756587850544E-1)[&rate=5.608785198050571E-4]:3.973376852477E-2,((59[&rate=5.608785198050571E-4]:6.271774518603E-1,((56[&rate=5.608785198050571E-4]:3.739699372213E-1,55[&rate=5.608785198050571E-4]:3.739699372213E-1)[&rate=5.608785198050571E-4]:2.035621724638E-1,((54[&rate=5.608785198050571E-4]:1.309934169721E-1,(37[&rate=5.608785198050571E-4]:2.060779198732E-1,57[&rate=5.608785198050571E-4]:1.705587941901E-1)[&rate=5.608785198050571E-4]:1.41822933936E-3)[&rate=5.608785198050571E-4]:2.715819775265E-1,58[&rate=5.608785198050571E-4]:4.599524436789E-1)[&rate=5.608785198050571E-4]:1.449020703779E-1)[&rate=5.608785198050571E-4]:4.144862086359E-2)[&rate=5.608785198050571E-4]:1.352208909952E-1,68[&rate=5.608785198050571E-4]:7.132180149865E-1)[&rate=5.608785198050571E-4]:2.52509195058E-1)[&rate=5.608785198050571E-4]:3.688954895997E-1)[&rate=5.608785198050571E-4]:9.376581182145E-2,33[&rate=5.608785198050571E-4]:1.215818898906E-3)[&rate=5.608785198050571E-4]:5.607442156616E-3,32[&rate=5.608785198050571E-4]:1.343809000807E-3)[&rate=5.608785198050571E-4]:3.581196799406E-2,34[&rate=5.608785198050571E-4]:5.907358521396E-2);
tree STATE_83550000 [&joint=-20981.72585833091,lnP=-20981.72585833091] = [&R] (33[&rate=5.612695909760749E-4]:3.840013479743E-2,(((((125[&rate=5.612695909760749E-4]:1.151985206273E0,((((70[&rate=5.612695909760749E-4]:3.606996771814E-1,(74[&rate=5.612695909760749E-4]:3.962851670213E-1,76[&rate=5.612695909760749E-4]:3.962851670213E-1)[&rate=5.612695909760749E-4]:2.770674543563E-3)[&rate=5.612695909760749E-4]:5.95884656368E-2,75[&rate=5.612695909760749E-4]:4.586443072017E-1)[&rate=5.612695909760749E-4]:8.882384096694E-1,((77[&rate=5.612695909760749E-4]:4.70306225783E-1,(80[&rate=5.612695909760749E-4]:4.922796204791E-2,81[&rate=5.612695909760749E-4]:4.922796204791E-2)[&rate=5.612695909760749E-4]:3.772426472967E-1)[&rate=5.612695909760749E-4]:1.529056120973E-1,((((78[&rate=5.612695909760749E-4]:9.349088927767E-2,72[&rate=5.612695909760749E-4]:7.157308105835E-2)[&rate=5.612695909760749E-4]:1.146073908746E-1,82[&rate=5.612695909760749E-4]:2.163174582343E-1)[&rate=5.612695909760749E-4]:1.403512026388E-2,(71[&rate=5.612695909760749E-4]:1.670889057009E-3,79[&rate=5.612695909760749E-4]:2.906814933104E-2)[&rate=5.612695909760749E-4]:1.930652510851E-1)[&rate=5.612695909760749E-4]:7.125733640336E-2,73[&rate=5.612695909760749E-4]:3.344866272303E-1)[&rate=5.612695909760749E-4]:2.942046627047E-1)[&rate=5.612695909760749E-4]:7.18191426936E-1)[&rate=5.612695909760749E-4]:5.60689353585E-1,(53[&rate=5.612695909760749E-4]:9.395185017595E-1,((52[&rate=5.612695909760749E-4]:6.626491260182E-1,(133[&rate=5.612695909760749E-4]:8.024212697302E-1,(134[&rate=5.612695909760749E-4]:3.234495784593E-1,137[&rate=5.612695909760749E-4]:3.946824551715E-1)[&rate=5.612695909760749E-4]:4.488347049697E-1)[&rate=5.612695909760749E-4]:6.341106319448E-1)[&rate=5.612695909760749E-4]:5.602308278998E-2,(103[&rate=5.612695909760749E-4]:5.855279501452E-1,((12[&rate=5.612695909760749E-4]:1.313720766759E-1,5[&rate=5.612695909760749E-4]:9.301591229248E-2)[&rate=5.612695909760749E-4]:3.537405879677E-1,29[&rate=5.612695909760749E-4]:5.919619797121E-1)[&rate=5.612695909760749E-4]:2.264426827619E-1)[&rate=5.612695909760749E-4]:1.797437993224E0)[&rate=5.612695909760749E-4]:2.290430142626E-1)[&rate=5.612695909760749E-4]:2.215905100845E-1)[&rate=5.612695909760749E-4]:2.012587080904E-1)[&rate=5.612695909760749E-4]:2.239025830414E-1,((57[&rate=5.612695909760749E-4]:4.905807995846E-1,(((59[&rate=5.612695909760749E-4]:1.139802187351E-1,58[&rate=5.612695909760749E-4]:1.331059017952E-1)[&rate=5.612695909760749E-4]:1.182962488655E-1,(37[&rate=5.612695909760749E-4]:1.904847333983E-1,54[&rate=5.612695909760749E-4]:1.139820011579E-1)[&rate=5.612695909760749E-4]:8.00431003225E-2)[&rate=5.612695909760749E-4]:2.322113015339E-1,(56[&rate=5.612695909760749E-4]:3.14941343111E-1,55[&rate=5.612695909760749E-4]:3.14941343111E-1)[&rate=5.612695909760749E-4]:1.413497047119E-1)[&rate=5.612695909760749E-4]:2.336079001297E-2)[&rate=5.612695909760749E-4]:4.17512220454E-1,68[&rate=5.612695909760749E-4]:8.561804517325E-1)[&rate=5.612695909760749E-4]:3.530406709153E-1)[&rate=5.612695909760749E-4]:2.22864631979E-2,((((126[&rate=5.612695909760749E-4]:1.190946425898E0,((120[&rate=5.612695909760749E-4]:8.863914004443E-1,119[&rate=5.612695909760749E-4]:9.822818114032E-1)[&rate=5.612695909760749E-4]:3.197118787378E-2,(135[&rate=5.612695909760749E-4]:5.693637679069E-1,(138[&rate=5.612695909760749E-4]:2.132430347389E-1,136[&rate=5.612695909760749E-4]:8.173618542371E-2)[&rate=5.612695909760749E-4]:5.56120733168E-1)[&rate=5.612695909760749E-4]:9.694402589067E-2)[&rate=5.612695909760749E-4]:9.623959492653E-1)[&rate=5.612695909760749E-4]:2.808775350641E-1,66[&rate=5.612695909760749E-4]:2.246497712776E-1)[&rate=5.612695909760749E-4]:1.358646253088E-1,(((123[&rate=5.612695909760749E-4]:9.087795928183E-2,124[&rate=5.612695909760749E-4]:8.81457188447E-2)[&rate=5.612695909760749E-4]:1.732375251048E-1,122[&rate=5.612695909760749E-4]:2.641154843866E-1)[&rate=5.612695909760749E-4]:3.769527039663E-1,67[&rate=5.612695909760749E-4]:1.397956380123E-1)[&rate=5.612695909760749E-4]:2.207187585742E-1)[&rate=5.612695909760749E-4]:2.831187688293E-1,((((((99[&rate=5.612695909760749E-4]:6.160044950165E-1,96[&rate=5.612695909760749E-4]:5.804853693337E-1)[&rate=5.612695909760749E-4]:2.133867188378E-1,(98[&rate=5.612695909760749E-4]:6.45301657714E-1,(95[&rate=5.612695909760749E-4]:4.359684023922E-1,100[&rate=5.612695909760749E-4]:3.512689488401E-1)[&rate=5.612695909760749E-4]:2.202622170706E-1)[&rate=5.612695909760749E-4]:1.622316326431E-1)[&rate=5.612695909760749E-4]:1.143558620467E-1,40[&rate=5.612695909760749E-4]:7.934738518575E-1)[&rate=5.612695909760749E-4]:7.583059081174E-2,((97[&rate=5.612695909760749E-4]:6.338359495104E-1,94[&rate=5.612695909760749E-4]:7.595190096196E-1)[&rate=5.612695909760749E-4]:1.026632298407E-1,((147[&rate=5.612695909760749E-4]:5.843677142842E-1,16[&rate=5.612695909760749E-4]:2.612483591221E0)[&rate=5.612695909760749E-4]:2.598988510669E-1,((39[&rate=5.612695909760749E-4]:5.497296329424E-1,(101[&rate=5.612695909760749E-4]:9.674021209686E-1,(((((((17[&rate=5.612695909760749E-4]:4.74157580457E-1,14[&rate=5.612695909760749E-4]:4.358014160734E-1)[&rate=5.612695909760749E-4]:1.388063556837E-1,(30[&rate=5.612695909760749E-4]:3.627271889423E-1,4[&rate=5.612695909760749E-4]:1.901244492163E-1)[&rate=5.612695909760749E-4]:3.269490759656E-1)[&rate=5.612695909760749E-4]:1.980888687396E-1,((113[&rate=5.612695909760749E-4]:2.884672122115E-1,9[&rate=5.612695909760749E-4]:2.802480341294E-1)[&rate=5.612695909760749E-4]:2.806500924299E-1,(112[&rate=5.612695909760749E-4]:2.824239059839E-1,117[&rate=5.612695909760749E-4]:2.851636320115E-1)[&rate=5.612695909760749E-4]:2.866933986574E-1)[&rate=5.612695909760749E-4]:2.035793358554E-1)[&rate=5.612695909760749E-4]:8.384730764632E-2,(105[&rate=5.612695909760749E-4]:7.290910681112E-1,110[&rate=5.612695909760749E-4]:7.510088763303E-1)[&rate=5.612695909760749E-4]:1.00055619758E-1)[&rate=5.612695909760749E-4]:3.977914360087E-1,((((139[&rate=5.612695909760749E-4]:4.370306363929E-1,(111[&rate=5.612695909760749E-4]:1.163891564328E-1,106[&rate=5.612695909760749E-4]:9.995080026843E-2)[&rate=5.612695909760749E-4]:1.452990142067E-1)[&rate=5.612695909760749E-4]:3.206087450126E-1,116[&rate=5.612695909760749E-4]:5.055845868849E-1)[&rate=5.612695909760749E-4]:2.846441103695E-1,(148[&rate=5.612695909760749E-4]:4.776073417444E-1,143[&rate=5.612695909760749E-4]:4.74867615717E-1)[&rate=5.612695909760749E-4]:3.509775198937E-1)[&rate=5.612695909760749E-4]:3.307559615611E-2,(((13[&rate=5.612695909760749E-4]:4.708323396496E-1,19[&rate=5.612695909760749E-4]:5.091885040332E-1)[&rate=5.612695909760749E-4]:1.490145116712E-1,115[&rate=5.612695909760749E-4]:5.376550704988E-1)[&rate=5.612695909760749E-4]:1.143099383745E-1,(109[&rate=5.612695909760749E-4]:5.95268889249E-1,((107[&rate=5.612695909760749E-4]:1.050506447767E-1,108[&rate=5.612695909760749E-4]:1.023109187494E-1)[&rate=5.612695909760749E-4]:2.675324958279E-1,(104[&rate=5.612695909760749E-4]:6.188822588603E-2,114[&rate=5.612695909760749E-4]:1.614253283255E-3)[&rate=5.612695909760749E-4]:3.106949147186E-1)[&rate=5.612695909760749E-4]:2.035076664526E-1)[&rate=5.612695909760749E-4]:1.361481744189E-1)[&rate=5.612695909760749E-4]:1.713392845372E-1)[&rate=5.612695909760749E-4]:3.488393099194E-1)[&rate=5.612695909760749E-4]:1.864307451511E-1,(((102[&rate=5.612695909760749E-4]:2.216242700677E-2,(((25[&rate=5.612695909760749E-4]:3.198407989223E-1,20[&rate=5.612695909760749E-4]:3.006627167306E-1)[&rate=5.612695909760749E-4]:1.78629439862E-1,23[&rate=5.612695909760749E-4]:4.875113346747E-1)[&rate=5.612695909760749E-4]:2.085250445038E-1,(140[&rate=5.612695909760749E-4]:4.620741049206E-1,11[&rate=5.612695909760749E-4]:4.812521871123E-1)[&rate=5.612695909760749E-4]:1.29852685217E-1)[&rate=5.612695909760749E-4]:4.76810979335E-1)[&rate=5.612695909760749E-4]:4.671561326977E-2,(24[&rate=5.612695909760749E-4]:8.943402924607E-1,(1[&rate=5.612695909760749E-4]:6.155755384689E-2,(21[&rate=5.612695909760749E-4]:5.335039666825E-1,28[&rate=5.612695909760749E-4]:5.58161500929E-1)[&rate=5.612695909760749E-4]:2.896974227808E-1)[&rate=5.612695909760749E-4]:5.196082080557E-2)[&rate=5.612695909760749E-4]:3.361815834322E-1)[&rate=5.612695909760749E-4]:2.290157075364E-1,(((141[&rate=5.612695909760749E-4]:1.4007253239E-1,145[&rate=5.612695909760749E-4]:1.428122584176E-1)[&rate=5.612695909760749E-4]:3.787679897613E-2,144[&rate=5.612695909760749E-4]:1.752096053388E-1)[&rate=5.612695909760749E-4]:6.766972995154E-1,142[&rate=5.612695909760749E-4]:8.573863569091E-1)[&rate=5.612695909760749E-4]:6.870827333696E-1)[&rate=5.612695909760749E-4]:6.88997787504E-2)[&rate=5.612695909760749E-4]:2.437184615666E-1,((((89[&rate=5.612695909760749E-4]:4.825760274601E-2,88[&rate=5.612695909760749E-4]:3.455897260899E-2)[&rate=5.612695909760749E-4]:2.391488071582E-1,((87[&rate=5.612695909760749E-4]:1.734628139356E-1,((91[&rate=5.612695909760749E-4]:2.488078710302E-3,90[&rate=5.612695909760749E-4]:2.488078710302E-3)[&rate=5.612695909760749E-4]:3.598385433681E-2,92[&rate=5.612695909760749E-4]:3.847193304711E-2)[&rate=5.612695909760749E-4]:1.486895110255E-1)[&rate=5.612695909760749E-4]:2.041899578789E-2,((93[&rate=5.612695909760749E-4]:7.857412327548E-2,(84[&rate=5.612695909760749E-4]:5.354374812854E-2,86[&rate=5.612695909760749E-4]:5.354374812854E-2)[&rate=5.612695909760749E-4]:1.133174500993E-2)[&rate=5.612695909760749E-4]:9.276274405594E-2,(83[&rate=5.612695909760749E-4]:1.32367998482E-1,85[&rate=5.612695909760749E-4]:1.32367998482E-1)[&rate=5.612695909760749E-4]:2.527023871239E-2)[&rate=5.612695909760749E-4]:3.624357252911E-2)[&rate=5.612695909760749E-4]:7.982597004366E-2)[&rate=5.612695909760749E-4]:6.948211874607E-1,3[&rate=5.612695909760749E-4]:4.288029398308E-1)[&rate=5.612695909760749E-4]:2.876317724721E-1,((10[&rate=5.612695909760749E-4]:5.041216086145E-1,15[&rate=5.612695909760749E-4]:5.42477772998E-1)[&rate=5.612695909760749E-4]:2.432049376308E-1,(18[&rate=5.612695909760749E-4]:7.670108477138E-1,6[&rate=5.612695909760749E-4]:7.039971490837E-1)[&rate=5.612695909760749E-4]:2.689104099725E-2)[&rate=5.612695909760749E-4]:3.760131674242E-2)[&rate=5.612695909760749E-4]:8.913375497997E-1)[&rate=5.612695909760749E-4]:3.623695848936E-1)[&rate=5.612695909760749E-4]:5.554916709676E-1)[&rate=5.612695909760749E-4]:2.149813419751E-1,(146[&rate=5.612695909760749E-4]:7.951733277227E-1,((((22[&rate=5.612695909760749E-4]:2.634905588718E-1,27[&rate=5.612695909760749E-4]:2.799289150361E-1)[&rate=5.612695909760749E-4]:3.187448019022E-1,((7[&rate=5.612695909760749E-4]:2.362611632418E-1,8[&rate=5.612695909760749E-4]:2.362611632418E-1)[&rate=5.612695909760749E-4]:2.167769587376E-1,26[&rate=5.612695909760749E-4]:5.598874370479E-1)[&rate=5.612695909760749E-4]:3.330682783574E-2)[&rate=5.612695909760749E-4]:6.175975472587E-2,31[&rate=5.612695909760749E-4]:6.987896360479E-1)[&rate=5.612695909760749E-4]:1.299165380871E-1,2[&rate=5.612695909760749E-4]:6.013089138609E-1)[&rate=5.612695909760749E-4]:2.030371637456E0)[&rate=5.612695909760749E-4]:8.975622642972E-2)[&rate=5.612695909760749E-4]:2.217854125329E-2)[&rate=5.612695909760749E-4]:2.064791454646E-2)[&rate=5.612695909760749E-4]:6.176701195193E-2)[&rate=5.612695909760749E-4]:1.849480572093E-1,38[&rate=5.612695909760749E-4]:9.859464889495E-1)[&rate=5.612695909760749E-4]:1.518717499403E-1,(((((69[&rate=5.612695909760749E-4]:8.166392270511E-1,(((130[&rate=5.612695909760749E-4]:1.382128053306E-1,(129[&rate=5.612695909760749E-4]:1.67781972526E-2,132[&rate=5.612695909760749E-4]:1.951792327995E-2)[&rate=5.612695909760749E-4]:1.21434608078E-1)[&rate=5.612695909760749E-4]:1.725673848197E-1,131[&rate=5.612695909760749E-4]:3.135199161777E-1)[&rate=5.612695909760749E-4]:2.768719036902E-1,118[&rate=5.612695909760749E-4]:7.246383952104E-1)[&rate=5.612695909760749E-4]:8.104192773101E-2)[&rate=5.612695909760749E-4]:9.65381044452E-1,(128[&rate=5.612695909760749E-4]:1.246777281218E0,(((62[&rate=5.612695909760749E-4]:4.078372961228E-1,65[&rate=5.612695909760749E-4]:2.160564742051E-1)[&rate=5.612695909760749E-4]:7.423675506826E-2,(64[&rate=5.612695909760749E-4]:3.327496558059E-1,60[&rate=5.612695909760749E-4]:1.820647242992E-1)[&rate=5.612695909760749E-4]:1.082285049741E-1)[&rate=5.612695909760749E-4]:1.663684228947E-1,(61[&rate=5.612695909760749E-4]:2.486420147378E-1,63[&rate=5.612695909760749E-4]:2.075461243267E-1)[&rate=5.612695909760749E-4]:3.99800459348E-1)[&rate=5.612695909760749E-4]:7.380608345295E-1)[&rate=5.612695909760749E-4]:3.845580587781E-1)[&rate=5.612695909760749E-4]:2.438488918986E-2,(((51[&rate=5.612695909760749E-4]:6.055901806256E-1,44[&rate=5.612695909760749E-4]:6.274481041229E-1)[&rate=5.612695909760749E-4]:5.865887909173E-2,((46[&rate=5.612695909760749E-4]:4.810731361071E-1,(43[&rate=5.612695909760749E-4]:4.541047234761E-1,((42[&rate=5.612695909760749E-4]:1.743772001903E-1,41[&rate=5.612695909760749E-4]:1.689127193161E-1)[&rate=5.612695909760749E-4]:8.998454924834E-2,48[&rate=5.612695909760749E-4]:3.026131155589E-1)[&rate=5.612695909760749E-4]:1.405626461687E-1)[&rate=5.612695909760749E-4]:2.696841263108E-2)[&rate=5.612695909760749E-4]:2.021323082327E-1,((50[&rate=5.612695909760749E-4]:4.523641728224E-1,49[&rate=5.612695909760749E-4]:4.523641728224E-1)[&rate=5.612695909760749E-4]:1.664665953096E-1,47[&rate=5.612695909760749E-4]:6.516176533777E-1)[&rate=5.612695909760749E-4]:3.158779096207E-2)[&rate=5.612695909760749E-4]:8.366019749071E-3)[&rate=5.612695909760749E-4]:9.006107847276E-2,45[&rate=5.612695909760749E-4]:7.734358212502E-1)[&rate=5.612695909760749E-4]:1.088881956445E-1)[&rate=5.612695909760749E-4]:3.501228455771E-2,(35[&rate=5.612695909760749E-4]:1.070208005754E-1,36[&rate=5.612695909760749E-4]:1.535961430412E-1)[&rate=5.612695909760749E-4]:5.494458988061E-2)[&rate=5.612695909760749E-4]:1.833659014955E-2,(127[&rate=5.612695909760749E-4]:2.460587661121E0,121[&rate=5.612695909760749E-4]:2.01949177071E0)[&rate=5.612695909760749E-4]:2.868376071556E-1)[&rate=5.612695909760749E-4]:3.551508117687E-1)[&rate=5.612695909760749E-4]:1.081803730414E-1)[&rate=5.612695909760749E-4]:4.015378265773E-2)[&rate=5.612695909760749E-4]:2.058717128111E-1,32[&rate=5.612695909760749E-4]:4.727154035352E-3)[&rate=5.612695909760749E-4]:1.950892031266E-2,34[&rate=5.612695909760749E-4]:4.61538825671E-2)[&rate=5.612695909760749E-4]:8.684608394707E-3);
tree STATE_83560000 [&joint=-20983.867663515022,lnP=-20983.867663515022] = [&R] (34[&rate=5.377440437451255E-4]:1.475209127187E-1,(33[&rate=5.377440437451255E-4]:5.087850114821E-2,(32[&rate=5.377440437451255E-4]:6.64515380918E-3,(((125[&rate=5.377440437451255E-4]:9.17607226941E-1,(((((103[&rate=5.377440437451255E-4]:6.414297448416E-1,((12[&rate=5.377440437451255E-4]:1.251404216766E-1,5[&rate=5.377440437451255E-4]:8.678425729312E-2)[&rate=5.377440437451255E-4]:2.047257353398E-1,29[&rate=5.377440437451255E-4]:4.367154720849E-1)[&rate=5.377440437451255E-4]:4.375909850855E-1)[&rate=5.377440437451255E-4]:1.674535931933E0,52[&rate=5.377440437451255E-4]:6.516719422136E-1)[&rate=5.377440437451255E-4]:7.354625472761E-2,((134[&rate=5.377440437451255E-4]:3.137768995619E-1,137[&rate=5.377440437451255E-4]:3.850097762741E-1)[&rate=5.377440437451255E-4]:8.290521023762E-2,133[&rate=5.377440437451255E-4]:4.268190961007E-1)[&rate=5.377440437451255E-4]:1.072281876497E0)[&rate=5.377440437451255E-4]:1.839686549953E-1,(((70[&rate=5.377440437451255E-4]:2.739779637762E-1,(74[&rate=5.377440437451255E-4]:2.856537746568E-1,76[&rate=5.377440437451255E-4]:2.856537746568E-1)[&rate=5.377440437451255E-4]:2.668035350281E-2)[&rate=5.377440437451255E-4]:1.871072226152E-1,75[&rate=5.377440437451255E-4]:4.994413507748E-1)[&rate=5.377440437451255E-4]:2.2084385741E-1,(((((79[&rate=5.377440437451255E-4]:4.301936467595E-2,71[&rate=5.377440437451255E-4]:1.562210440192E-2)[&rate=5.377440437451255E-4]:1.309542393426E-1,(78[&rate=5.377440437451255E-4]:5.407048954443E-2,72[&rate=5.377440437451255E-4]:3.215268132511E-2)[&rate=5.377440437451255E-4]:1.199031144741E-1)[&rate=5.377440437451255E-4]:8.132917476218E-2,82[&rate=5.377440437451255E-4]:2.635219568628E-1)[&rate=5.377440437451255E-4]:8.246851932648E-2,73[&rate=5.377440437451255E-4]:3.78867188518E-1)[&rate=5.377440437451255E-4]:6.426638408448E-2,(77[&rate=5.377440437451255E-4]:3.981675788384E-1,(80[&rate=5.377440437451255E-4]:2.412631536055E-2,81[&rate=5.377440437451255E-4]:2.412631536055E-2)[&rate=5.377440437451255E-4]:3.302056470394E-1)[&rate=5.377440437451255E-4]:3.948654170939E-2)[&rate=5.377440437451255E-4]:2.771516355823E-1)[&rate=5.377440437451255E-4]:9.271679810525E-1)[&rate=5.377440437451255E-4]:2.198710559286E-3,53[&rate=5.377440437451255E-4]:9.031888411844E-1)[&rate=5.377440437451255E-4]:2.248008994178E-1)[&rate=5.377440437451255E-4]:4.136317016581E-1,((59[&rate=5.377440437451255E-4]:5.594159837283E-1,((((54[&rate=5.377440437451255E-4]:6.971228722094E-2,58[&rate=5.377440437451255E-4]:1.270893364013E-1)[&rate=5.377440437451255E-4]:1.962520779566E-1,37[&rate=5.377440437451255E-4]:3.424670974179E-1)[&rate=5.377440437451255E-4]:2.684171873939E-2,(56[&rate=5.377440437451255E-4]:1.981298509888E-1,55[&rate=5.377440437451255E-4]:1.981298509888E-1)[&rate=5.377440437451255E-4]:1.247308777367E-1)[&rate=5.377440437451255E-4]:7.090187250653E-2,57[&rate=5.377440437451255E-4]:4.046915629808E-1)[&rate=5.377440437451255E-4]:1.574566611847E-1)[&rate=5.377440437451255E-4]:1.105048210788E-1,68[&rate=5.377440437451255E-4]:6.207404769382E-1)[&rate=5.377440437451255E-4]:5.438317849942E-1)[&rate=5.377440437451255E-4]:2.163617525733E-1,((((((124[&rate=5.377440437451255E-4]:2.333023160366E-1,123[&rate=5.377440437451255E-4]:2.360345564737E-1)[&rate=5.377440437451255E-4]:2.721227332093E-1,122[&rate=5.377440437451255E-4]:5.08157289683E-1)[&rate=5.377440437451255E-4]:1.540471558886E-1,67[&rate=5.377440437451255E-4]:1.60931895231E-1)[&rate=5.377440437451255E-4]:2.789833361663E-2,(126[&rate=5.377440437451255E-4]:1.024062082901E0,(119[&rate=5.377440437451255E-4]:1.167215116512E0,(120[&rate=5.377440437451255E-4]:9.827110028866E-1,(135[&rate=5.377440437451255E-4]:4.141815429647E-1,(138[&rate=5.377440437451255E-4]:1.614836472575E-1,136[&rate=5.377440437451255E-4]:2.997679794231E-2)[&rate=5.377440437451255E-4]:4.526978957073E-1)[&rate=5.377440437451255E-4]:3.164746654014E-1)[&rate=5.377440437451255E-4]:8.861370266615E-2)[&rate=5.377440437451255E-4]:6.425494890336E-1)[&rate=5.377440437451255E-4]:4.119423356311E-1)[&rate=5.377440437451255E-4]:4.558337635637E-2,66[&rate=5.377440437451255E-4]:2.34413605204E-1)[&rate=5.377440437451255E-4]:4.810310289185E-1,((((((99[&rate=5.377440437451255E-4]:6.036398309825E-1,96[&rate=5.377440437451255E-4]:5.681207052996E-1)[&rate=5.377440437451255E-4]:7.047705904328E-2,(98[&rate=5.377440437451255E-4]:5.819698848019E-1,(95[&rate=5.377440437451255E-4]:5.263895001182E-1,(94[&rate=5.377440437451255E-4]:4.169770734157E-1,100[&rate=5.377440437451255E-4]:4.169770734157E-1)[&rate=5.377440437451255E-4]:2.471297315045E-2)[&rate=5.377440437451255E-4]:6.650934643248E-2)[&rate=5.377440437451255E-4]:7.028908172665E-2)[&rate=5.377440437451255E-4]:1.499959289505E-1,(146[&rate=5.377440437451255E-4]:6.752352930334E-1,97[&rate=5.377440437451255E-4]:4.839784624323E-1)[&rate=5.377440437451255E-4]:1.188228811343E-1)[&rate=5.377440437451255E-4]:1.177298371756E-1,((39[&rate=5.377440437451255E-4]:4.755625034265E-1,((101[&rate=5.377440437451255E-4]:5.232200176791E-1,((((((141[&rate=5.377440437451255E-4]:2.052757503132E-2,145[&rate=5.377440437451255E-4]:2.32673010589E-2)[&rate=5.377440437451255E-4]:3.12847233501E-1,144[&rate=5.377440437451255E-4]:3.30635082505E-1)[&rate=5.377440437451255E-4]:1.98013120561E-1,142[&rate=5.377440437451255E-4]:5.341276551209E-1)[&rate=5.377440437451255E-4]:9.069208093537E-1,((((24[&rate=5.377440437451255E-4]:8.223102323609E-1,1[&rate=5.377440437451255E-4]:4.148831455263E-2)[&rate=5.377440437451255E-4]:1.017588313466E-1,(21[&rate=5.377440437451255E-4]:8.493677917339E-1,28[&rate=5.377440437451255E-4]:8.740253259803E-1)[&rate=5.377440437451255E-4]:5.55231897818E-2)[&rate=5.377440437451255E-4]:1.700451773069E-1,(((25[&rate=5.377440437451255E-4]:4.855579995301E-1,20[&rate=5.377440437451255E-4]:4.663799173384E-1)[&rate=5.377440437451255E-4]:1.930367643235E-1,23[&rate=5.377440437451255E-4]:6.67635859744E-1)[&rate=5.377440437451255E-4]:2.284842827202E-1,(11[&rate=5.377440437451255E-4]:4.309741477736E-1,140[&rate=5.377440437451255E-4]:4.117960655819E-1)[&rate=5.377440437451255E-4]:3.802144878414E-1)[&rate=5.377440437451255E-4]:1.870351944404E-1)[&rate=5.377440437451255E-4]:1.181033929235E-1,102[&rate=5.377440437451255E-4]:5.057379832145E-2)[&rate=5.377440437451255E-4]:1.438993236874E-1)[&rate=5.377440437451255E-4]:4.934026988463E-2,((((105[&rate=5.377440437451255E-4]:3.931319527967E-1,110[&rate=5.377440437451255E-4]:4.150497610158E-1)[&rate=5.377440437451255E-4]:1.862935681279E-1,(17[&rate=5.377440437451255E-4]:4.54162863248E-1,14[&rate=5.377440437451255E-4]:4.158066988643E-1)[&rate=5.377440437451255E-4]:1.910160823341E-1)[&rate=5.377440437451255E-4]:8.399646687957E-2,((112[&rate=5.377440437451255E-4]:4.628099382968E-1,113[&rate=5.377440437451255E-4]:4.628099382968E-1)[&rate=5.377440437451255E-4]:1.142352538774E-1,((30[&rate=5.377440437451255E-4]:2.5622453788E-1,4[&rate=5.377440437451255E-4]:8.362179815399E-2)[&rate=5.377440437451255E-4]:4.085067488993E-1,(9[&rate=5.377440437451255E-4]:2.764155611001E-1,117[&rate=5.377440437451255E-4]:2.873744652098E-1)[&rate=5.377440437451255E-4]:2.650280544463E-1)[&rate=5.377440437451255E-4]:2.738239854568E-2)[&rate=5.377440437451255E-4]:1.137740559038E-1)[&rate=5.377440437451255E-4]:4.337711043159E-1,(((148[&rate=5.377440437451255E-4]:3.061698875234E-1,143[&rate=5.377440437451255E-4]:3.03430161496E-1)[&rate=5.377440437451255E-4]:4.525102665472E-1,(116[&rate=5.377440437451255E-4]:7.094569012034E-1,((106[&rate=5.377440437451255E-4]:3.897592395174E-1,139[&rate=5.377440437451255E-4]:5.815400614352E-1)[&rate=5.377440437451255E-4]:1.121640517302E-3,111[&rate=5.377440437451255E-4]:4.073192361991E-1)[&rate=5.377440437451255E-4]:3.788499937714E-1)[&rate=5.377440437451255E-4]:1.086708848359E-2)[&rate=5.377440437451255E-4]:6.634814468039E-2,((115[&rate=5.377440437451255E-4]:6.930074767005E-1,(13[&rate=5.377440437451255E-4]:7.031061281566E-1,19[&rate=5.377440437451255E-4]:7.414622925403E-1)[&rate=5.377440437451255E-4]:7.209312936574E-2)[&rate=5.377440437451255E-4]:4.369998749025E-2,(109[&rate=5.377440437451255E-4]:6.536512849503E-1,(108[&rate=5.377440437451255E-4]:4.734690104639E-1,(107[&rate=5.377440437451255E-4]:2.885634941888E-1,(104[&rate=5.377440437451255E-4]:9.656756422677E-2,114[&rate=5.377440437451255E-4]:3.6293591624E-2)[&rate=5.377440437451255E-4]:1.91995929962E-1)[&rate=5.377440437451255E-4]:1.876452423025E-1)[&rate=5.377440437451255E-4]:1.582644662673E-1)[&rate=5.377440437451255E-4]:1.625082340349E-1)[&rate=5.377440437451255E-4]:4.99646701766E-2)[&rate=5.377440437451255E-4]:2.557264372047E-1)[&rate=5.377440437451255E-4]:1.931956422391E-1)[&rate=5.377440437451255E-4]:6.84105558814E-2,((10[&rate=5.377440437451255E-4]:3.913189295068E-1,15[&rate=5.377440437451255E-4]:4.296750938903E-1)[&rate=5.377440437451255E-4]:3.642024036225E-1,(((89[&rate=5.377440437451255E-4]:1.652937767728E-1,88[&rate=5.377440437451255E-4]:1.515951466358E-1)[&rate=5.377440437451255E-4]:6.115139819719E-1,((((91[&rate=5.377440437451255E-4]:7.833847447651E-2,90[&rate=5.377440437451255E-4]:7.833847447651E-2)[&rate=5.377440437451255E-4]:1.98906389495E-2,92[&rate=5.377440437451255E-4]:9.8229113426E-2)[&rate=5.377440437451255E-4]:1.005275591075E-1,87[&rate=5.377440437451255E-4]:1.850580423965E-1)[&rate=5.377440437451255E-4]:1.413072769527E-2,(((84[&rate=5.377440437451255E-4]:5.747750614164E-2,93[&rate=5.377440437451255E-4]:7.117613627865E-2)[&rate=5.377440437451255E-4]:1.613227298762E-2,86[&rate=5.377440437451255E-4]:7.360977912926E-2)[&rate=5.377440437451255E-4]:8.248252639455E-2,(83[&rate=5.377440437451255E-4]:1.303787125305E-1,85[&rate=5.377440437451255E-4]:1.303787125305E-1)[&rate=5.377440437451255E-4]:2.571359299335E-2)[&rate=5.377440437451255E-4]:4.309646456794E-2)[&rate=5.377440437451255E-4]:5.63920358516E-1)[&rate=5.377440437451255E-4]:4.585633093654E-1,((18[&rate=5.377440437451255E-4]:6.81560115351E-1,3[&rate=5.377440437451255E-4]:5.664916222004E-1)[&rate=5.377440437451255E-4]:6.674444832358E-2,6[&rate=5.377440437451255E-4]:6.852908650444E-1)[&rate=5.377440437451255E-4]:4.871034005199E-2)[&rate=5.377440437451255E-4]:5.081771868485E-3)[&rate=5.377440437451255E-4]:6.22456039303E-1)[&rate=5.377440437451255E-4]:2.164755219592E-1)[&rate=5.377440437451255E-4]:8.231080763757E-1,(((31[&rate=5.377440437451255E-4]:7.838502787079E-1,((7[&rate=5.377440437451255E-4]:3.446737323717E-1,8[&rate=5.377440437451255E-4]:3.446737323717E-1)[&rate=5.377440437451255E-4]:1.380196113815E-1,26[&rate=5.377440437451255E-4]:5.895426588217E-1)[&rate=5.377440437451255E-4]:1.504720034478E-1)[&rate=5.377440437451255E-4]:1.266928023363E-2,(22[&rate=5.377440437451255E-4]:5.459961106062E-1,27[&rate=5.377440437451255E-4]:5.624344667706E-1)[&rate=5.377440437451255E-4]:1.957289277872E-1)[&rate=5.377440437451255E-4]:3.250157182018E-1,2[&rate=5.377440437451255E-4]:8.941380168693E-1)[&rate=5.377440437451255E-4]:1.435751721021E0)[&rate=5.377440437451255E-4]:1.023985683656E-1)[&rate=5.377440437451255E-4]:1.467152033491E-1,((40[&rate=5.377440437451255E-4]:5.775761025083E-1,147[&rate=5.377440437451255E-4]:6.349531516887E-1)[&rate=5.377440437451255E-4]:4.006519638403E-2,16[&rate=5.377440437451255E-4]:2.70313422501E0)[&rate=5.377440437451255E-4]:4.636407883232E-3)[&rate=5.377440437451255E-4]:1.692917253328E-1)[&rate=5.377440437451255E-4]:1.430082587055E-1,38[&rate=5.377440437451255E-4]:8.662716798848E-1)[&rate=5.377440437451255E-4]:3.567733615983E-1,((((((132[&rate=5.377440437451255E-4]:7.047931562719E-2,129[&rate=5.377440437451255E-4]:6.773958959983E-2)[&rate=5.377440437451255E-4]:2.729708315603E-1,(130[&rate=5.377440437451255E-4]:2.854749250215E-1,131[&rate=5.377440437451255E-4]:2.882146510489E-1)[&rate=5.377440437451255E-4]:5.52354961386E-2)[&rate=5.377440437451255E-4]:3.904511488466E-1,(69[&rate=5.377440437451255E-4]:8.03354370944E-1,118[&rate=5.377440437451255E-4]:7.923954668344E-1)[&rate=5.377440437451255E-4]:7.575240454224E-2)[&rate=5.377440437451255E-4]:7.156899111062E-1,(((((62[&rate=5.377440437451255E-4]:2.279744265748E-1,64[&rate=5.377440437451255E-4]:1.868785361637E-1)[&rate=5.377440437451255E-4]:2.770604622506E-2,60[&rate=5.377440437451255E-4]:6.389965088209E-2)[&rate=5.377440437451255E-4]:2.394131413926E-1,65[&rate=5.377440437451255E-4]:3.033127922747E-1)[&rate=5.377440437451255E-4]:1.298317664163E-1,(61[&rate=5.377440437451255E-4]:4.193943233203E-2,63[&rate=5.377440437451255E-4]:8.435419209831E-4)[&rate=5.377440437451255E-4]:5.829859482767E-1)[&rate=5.377440437451255E-4]:9.483264906388E-1,128[&rate=5.377440437451255E-4]:1.43352584385E0)[&rate=5.377440437451255E-4]:1.058591123525E-2)[&rate=5.377440437451255E-4]:3.32042753646E-1,(((51[&rate=5.377440437451255E-4]:7.246181609993E-1,((47[&rate=5.377440437451255E-4]:2.136720728031E-2,44[&rate=5.377440437451255E-4]:1.590272640605E-2)[&rate=5.377440437451255E-4]:6.757866209645E-1,(50[&rate=5.377440437451255E-4]:5.786283278624E-1,49[&rate=5.377440437451255E-4]:5.786283278624E-1)[&rate=5.377440437451255E-4]:8.573861513666E-2)[&rate=5.377440437451255E-4]:5.478673712595E-2)[&rate=5.377440437451255E-4]:1.052642917094E-1,(((48[&rate=5.377440437451255E-4]:4.676010383743E-1,42[&rate=5.377440437451255E-4]:4.293496722541E-1)[&rate=5.377440437451255E-4]:3.167133170175E-2,41[&rate=5.377440437451255E-4]:4.555565230816E-1)[&rate=5.377440437451255E-4]:1.103912990839E-1,(43[&rate=5.377440437451255E-4]:5.490488069922E-1,46[&rate=5.377440437451255E-4]:5.490488069922E-1)[&rate=5.377440437451255E-4]:7.154382391624E-2)[&rate=5.377440437451255E-4]:2.366122261717E-1)[&rate=5.377440437451255E-4]:1.186182425422E-2,45[&rate=5.377440437451255E-4]:8.60869960023E-1)[&rate=5.377440437451255E-4]:1.418883364172E-1)[&rate=5.377440437451255E-4]:9.88007169947E-2,(36[&rate=5.377440437451255E-4]:2.754372495159E-1,((121[&rate=5.377440437451255E-4]:2.159365852963E0,35[&rate=5.377440437451255E-4]:3.333845570311E-2)[&rate=5.377440437451255E-4]:8.92891828403E-2,127[&rate=5.377440437451255E-4]:2.689750926215E0)[&rate=5.377440437451255E-4]:1.062342685067E-1)[&rate=5.377440437451255E-4]:1.173261953884E-1)[&rate=5.377440437451255E-4]:2.744914925291E-1)[&rate=5.377440437451255E-4]:9.476503915483E-2)[&rate=5.377440437451255E-4]:1.17768742611E-1)[&rate=5.377440437451255E-4]:5.836328392491E-2)[&rate=5.377440437451255E-4]:3.875389528431E-2)[&rate=5.377440437451255E-4]:8.020405540611E-2);
