## Supplementary File S2 for "Epidemiological and genomic investigation of chikungunya virus in Rio de Janeiro state, Brazil, between 2015 and 2018": CHIKV_ECSA_2015-2018_HKY+G4_strict_skygridMonthly_v1.10.4.combined.trees.txt (part 122 of 131)

#NEXUS
tree STATE_83570000 [&joint=-20966.02618160766,lnP=-20966.02618160766] = [&R] (34[&rate=5.241417905209634E-4]:1.073674505312E-1,((33[&rate=5.241417905209634E-4]:1.78233972681E-2,((((59[&rate=5.241417905209634E-4]:5.034064529531E-1,(((37[&rate=5.241417905209634E-4]:4.578326110076E-1,(57[&rate=5.241417905209634E-4]:2.609915963821E-1,58[&rate=5.241417905209634E-4]:2.773850390051E-1)[&rate=5.241417905209634E-4]:1.613218889424E-1)[&rate=5.241417905209634E-4]:2.606386046772E-2,(56[&rate=5.241417905209634E-4]:3.259019521384E-1,55[&rate=5.241417905209634E-4]:3.259019521384E-1)[&rate=5.241417905209634E-4]:1.115464319051E-1)[&rate=5.241417905209634E-4]:6.897360524566E-3,54[&rate=5.241417905209634E-4]:4.142910997594E-1)[&rate=5.241417905209634E-4]:5.08639870735E-2)[&rate=5.241417905209634E-4]:1.029338385083E-1,68[&rate=5.241417905209634E-4]:5.571599635924E-1)[&rate=5.241417905209634E-4]:3.725043727783E-1,((((((70[&rate=5.241417905209634E-4]:2.819565707312E-1,(74[&rate=5.241417905209634E-4]:2.838385470325E-1,76[&rate=5.241417905209634E-4]:2.838385470325E-1)[&rate=5.241417905209634E-4]:3.647418808217E-2)[&rate=5.241417905209634E-4]:1.322682141057E-1,75[&rate=5.241417905209634E-4]:4.525809492204E-1)[&rate=5.241417905209634E-4]:2.008872655446E-1,(((73[&rate=5.241417905209634E-4]:3.792325829716E-1,((82[&rate=5.241417905209634E-4]:1.122301791941E-1,(71[&rate=5.241417905209634E-4]:4.643203318987E-2,79[&rate=5.241417905209634E-4]:7.38292934639E-2)[&rate=5.241417905209634E-4]:3.018170764817E-2)[&rate=5.241417905209634E-4]:7.857671067693E-2,(78[&rate=5.241417905209634E-4]:2.688904185609E-2,72[&rate=5.241417905209634E-4]:4.971233636775E-3)[&rate=5.241417905209634E-4]:1.556986699329E-1)[&rate=5.241417905209634E-4]:1.555489807718E-1)[&rate=5.241417905209634E-4]:2.730483421049E-2,77[&rate=5.241417905209634E-4]:4.010579651274E-1)[&rate=5.241417905209634E-4]:7.067183228399E-2,(80[&rate=5.241417905209634E-4]:2.287177741783E-2,81[&rate=5.241417905209634E-4]:2.287177741783E-2)[&rate=5.241417905209634E-4]:4.050224035552E-1)[&rate=5.241417905209634E-4]:1.762589652988E-1)[&rate=5.241417905209634E-4]:8.645798411556E-1,53[&rate=5.241417905209634E-4]:7.715849973085E-1)[&rate=5.241417905209634E-4]:5.84335100791E-2,((103[&rate=5.241417905209634E-4]:2.87147294328E-1,((12[&rate=5.241417905209634E-4]:2.730435104754E-1,5[&rate=5.241417905209634E-4]:2.34687346092E-1)[&rate=5.241417905209634E-4]:8.384647630666E-2,29[&rate=5.241417905209634E-4]:4.637393018506E-1)[&rate=5.241417905209634E-4]:5.628470480617E-2)[&rate=5.241417905209634E-4]:2.107546184291E0,((133[&rate=5.241417905209634E-4]:5.39574405662E-1,(134[&rate=5.241417905209634E-4]:4.315971616596E-1,137[&rate=5.241417905209634E-4]:5.028300383718E-1)[&rate=5.241417905209634E-4]:7.784025770119E-2)[&rate=5.241417905209634E-4]:9.513417153969E-1,52[&rate=5.241417905209634E-4]:7.170333454021E-1)[&rate=5.241417905209634E-4]:1.33663986556E-2)[&rate=5.241417905209634E-4]:1.078154846412E-1)[&rate=5.241417905209634E-4]:3.47979397586E-1,125[&rate=5.241417905209634E-4]:9.676153913123E-1)[&rate=5.241417905209634E-4]:1.287156117252E-1)[&rate=5.241417905209634E-4]:4.764364551616E-1,((((119[&rate=5.241417905209634E-4]:1.834151892186E0,(120[&rate=5.241417905209634E-4]:1.735883429679E0,(135[&rate=5.241417905209634E-4]:5.938818111127E-1,(138[&rate=5.241417905209634E-4]:2.039180643874E-1,136[&rate=5.241417905209634E-4]:7.241121507215E-2)[&rate=5.241417905209634E-4]:5.899637467254E-1)[&rate=5.241417905209634E-4]:8.899468240462E-1)[&rate=5.241417905209634E-4]:2.378051547502E-3)[&rate=5.241417905209634E-4]:8.803306231651E-2,126[&rate=5.241417905209634E-4]:1.136482431859E0)[&rate=5.241417905209634E-4]:5.287457704327E-1,66[&rate=5.241417905209634E-4]:4.180540126063E-1)[&rate=5.241417905209634E-4]:6.002990409724E-2,(((124[&rate=5.241417905209634E-4]:6.942260791898E-2,123[&rate=5.241417905209634E-4]:7.21548483561E-2)[&rate=5.241417905209634E-4]:1.609773636227E-1,122[&rate=5.241417905209634E-4]:2.331322119788E-1)[&rate=5.241417905209634E-4]:5.427001573481E-1,67[&rate=5.241417905209634E-4]:2.745598189862E-1)[&rate=5.241417905209634E-4]:2.035240977173E-1)[&rate=5.241417905209634E-4]:3.802962370566E-1)[&rate=5.241417905209634E-4]:3.889529830248E-2)[&rate=5.241417905209634E-4]:4.787959666001E-2,((((40[&rate=5.241417905209634E-4]:6.082809781765E-1,((((99[&rate=5.241417905209634E-4]:4.969611809404E-1,96[&rate=5.241417905209634E-4]:4.614420552575E-1)[&rate=5.241417905209634E-4]:1.678937739342E-1,((95[&rate=5.241417905209634E-4]:3.825733526213E-1,(94[&rate=5.241417905209634E-4]:1.456248011373E-1,100[&rate=5.241417905209634E-4]:1.456248011373E-1)[&rate=5.241417905209634E-4]:1.522490979319E-1)[&rate=5.241417905209634E-4]:2.608786565257E-1,98[&rate=5.241417905209634E-4]:6.325230473982E-1)[&rate=5.241417905209634E-4]:1.047398397911E-2)[&rate=5.241417905209634E-4]:6.107669986968E-2,(16[&rate=5.241417905209634E-4]:2.605026880704E0,((39[&rate=5.241417905209634E-4]:4.592913371132E-1,(101[&rate=5.241417905209634E-4]:8.910825994076E-1,(((((1[&rate=5.241417905209634E-4]:5.936499043226E-2,(21[&rate=5.241417905209634E-4]:5.595590625785E-1,28[&rate=5.241417905209634E-4]:5.84216596825E-1)[&rate=5.241417905209634E-4]:2.614497634702E-1)[&rate=5.241417905209634E-4]:8.486625438548E-2,24[&rate=5.241417905209634E-4]:9.25053162626E-1)[&rate=5.241417905209634E-4]:4.945931742608E-1,(102[&rate=5.241417905209634E-4]:2.409623530933E-2,(((25[&rate=5.241417905209634E-4]:3.826362909527E-1,20[&rate=5.241417905209634E-4]:3.63458208761E-1)[&rate=5.241417905209634E-4]:1.316846123442E-1,23[&rate=5.241417905209634E-4]:5.033619991872E-1)[&rate=5.241417905209634E-4]:2.212543268269E-1,(11[&rate=5.241417905209634E-4]:2.41018854292E-1,140[&rate=5.241417905209634E-4]:2.218407721003E-1)[&rate=5.241417905209634E-4]:3.986659648729E-1)[&rate=5.241417905209634E-4]:4.501648408019E-1)[&rate=5.241417905209634E-4]:2.339062659611E-1)[&rate=5.241417905209634E-4]:1.846089829786E-1,((((144[&rate=5.241417905209634E-4]:2.536046963677E-1,145[&rate=5.241417905209634E-4]:2.590841484226E-1)[&rate=5.241417905209634E-4]:1.355373200255E-1,141[&rate=5.241417905209634E-4]:3.918817424205E-1)[&rate=5.241417905209634E-4]:4.747287923323E-1,142[&rate=5.241417905209634E-4]:8.693502607805E-1)[&rate=5.241417905209634E-4]:7.22347910566E-1,(((113[&rate=5.241417905209634E-4]:7.292127772842E-1,((30[&rate=5.241417905209634E-4]:4.537251901391E-1,4[&rate=5.241417905209634E-4]:2.811224504131E-1)[&rate=5.241417905209634E-4]:3.228558430511E-1,((112[&rate=5.241417905209634E-4]:6.34982168055E-1,9[&rate=5.241417905209634E-4]:6.267629899729E-1)[&rate=5.241417905209634E-4]:1.80554158824E-2,117[&rate=5.241417905209634E-4]:6.557773099649E-1)[&rate=5.241417905209634E-4]:8.474956102088E-3)[&rate=5.241417905209634E-4]:6.770023724475E-2)[&rate=5.241417905209634E-4]:8.872745993895E-3,((17[&rate=5.241417905209634E-4]:4.808119808812E-1,14[&rate=5.241417905209634E-4]:4.424558164975E-1)[&rate=5.241417905209634E-4]:1.89918835147E-1,(105[&rate=5.241417905209634E-4]:4.58426300068E-1,110[&rate=5.241417905209634E-4]:4.803441082871E-1)[&rate=5.241417905209634E-4]:1.465510913027E-1)[&rate=5.241417905209634E-4]:1.057108716336E-1)[&rate=5.241417905209634E-4]:3.684292826703E-1,(((116[&rate=5.241417905209634E-4]:5.595672141332E-1,((111[&rate=5.241417905209634E-4]:2.227390503757E-1,106[&rate=5.241417905209634E-4]:2.063006942113E-1)[&rate=5.241417905209634E-4]:3.044672927271E-1,139[&rate=5.241417905209634E-4]:7.025488088561E-1)[&rate=5.241417905209634E-4]:1.090731997976E-1)[&rate=5.241417905209634E-4]:1.766728669908E-2,(148[&rate=5.241417905209634E-4]:2.59237118712E-1,143[&rate=5.241417905209634E-4]:2.564973926847E-1)[&rate=5.241417905209634E-4]:3.56353546504E-1)[&rate=5.241417905209634E-4]:3.128098887881E-1,((115[&rate=5.241417905209634E-4]:5.857090128961E-1,(13[&rate=5.241417905209634E-4]:3.30878327413E-1,19[&rate=5.241417905209634E-4]:3.692344917967E-1)[&rate=5.241417905209634E-4]:3.370224663049E-1)[&rate=5.241417905209634E-4]:2.650936640907E-1,(109[&rate=5.241417905209634E-4]:6.719742924312E-1,((108[&rate=5.241417905209634E-4]:4.590132692844E-1,107[&rate=5.241417905209634E-4]:4.617529953117E-1)[&rate=5.241417905209634E-4]:1.136850965291E-2,(104[&rate=5.241417905209634E-4]:1.394157660556E-1,114[&rate=5.241417905209634E-4]:7.914179345287E-2)[&rate=5.241417905209634E-4]:3.33705738909E-1)[&rate=5.241417905209634E-4]:1.796747052748E-1)[&rate=5.241417905209634E-4]:2.582804393502E-1)[&rate=5.241417905209634E-4]:3.924171263352E-2)[&rate=5.241417905209634E-4]:1.342786355062E-1)[&rate=5.241417905209634E-4]:3.125806256718E-1)[&rate=5.241417905209634E-4]:9.748865536836E-2)[&rate=5.241417905209634E-4]:5.784432760416E-2,((((83[&rate=5.241417905209634E-4]:1.175008424156E-1,(89[&rate=5.241417905209634E-4]:1.059203652193E-1,88[&rate=5.241417905209634E-4]:9.222173508231E-2)[&rate=5.241417905209634E-4]:2.527910733331E-2)[&rate=5.241417905209634E-4]:2.955266275078E-1,((((91[&rate=5.241417905209634E-4]:8.171603262939E-2,90[&rate=5.241417905209634E-4]:8.171603262939E-2)[&rate=5.241417905209634E-4]:1.296694014682E-2,92[&rate=5.241417905209634E-4]:9.468297277621E-2)[&rate=5.241417905209634E-4]:5.409984135609E-2,87[&rate=5.241417905209634E-4]:1.350841839953E-1)[&rate=5.241417905209634E-4]:1.87407696006E-2,(((85[&rate=5.241417905209634E-4]:9.794729548556E-2,93[&rate=5.241417905209634E-4]:1.116459256226E-1)[&rate=5.241417905209634E-4]:8.654967372403E-3,84[&rate=5.241417905209634E-4]:1.06602262858E-1)[&rate=5.241417905209634E-4]:2.336190419138E-3,86[&rate=5.241417905209634E-4]:1.089384532771E-1)[&rate=5.241417905209634E-4]:4.488650031878E-2)[&rate=5.241417905209634E-4]:2.592025163276E-1)[&rate=5.241417905209634E-4]:7.537941154434E-1,3[&rate=5.241417905209634E-4]:6.270955579698E-1)[&rate=5.241417905209634E-4]:1.041487490785E-1,((10[&rate=5.241417905209634E-4]:3.947968144213E-1,15[&rate=5.241417905209634E-4]:4.331529788048E-1)[&rate=5.241417905209634E-4]:2.077091936127E-1,(18[&rate=5.241417905209634E-4]:5.802153839188E-1,6[&rate=5.241417905209634E-4]:5.172016852887E-1)[&rate=5.241417905209634E-4]:6.886596658098E-2)[&rate=5.241417905209634E-4]:1.972314496991E-1)[&rate=5.241417905209634E-4]:7.664717787776E-1)[&rate=5.241417905209634E-4]:3.961062396094E-1)[&rate=5.241417905209634E-4]:5.413728966994E-1)[&rate=5.241417905209634E-4]:1.533910167398E-2,97[&rate=5.241417905209634E-4]:4.03592187421E-1)[&rate=5.241417905209634E-4]:4.490351579951E-2)[&rate=5.241417905209634E-4]:5.6124476114E-2)[&rate=5.241417905209634E-4]:2.60545561446E-3,(147[&rate=5.241417905209634E-4]:6.139560979105E-1,(((((22[&rate=5.241417905209634E-4]:3.918759614368E-1,27[&rate=5.241417905209634E-4]:4.083143176012E-1)[&rate=5.241417905209634E-4]:2.826341801497E-1,31[&rate=5.241417905209634E-4]:7.293046621346E-1)[&rate=5.241417905209634E-4]:4.370855312416E-3,2[&rate=5.241417905209634E-4]:5.062782571729E-1)[&rate=5.241417905209634E-4]:2.598080452602E-1,((7[&rate=5.241417905209634E-4]:1.985431668768E-1,8[&rate=5.241417905209634E-4]:1.985431668768E-1)[&rate=5.241417905209634E-4]:5.704294852455E-1,26[&rate=5.241417905209634E-4]:8.758219671909E-1)[&rate=5.241417905209634E-4]:7.382597907789E-2)[&rate=5.241417905209634E-4]:1.728473887748E0,146[&rate=5.241417905209634E-4]:6.580529665864E-1)[&rate=5.241417905209634E-4]:1.874466137864E-2)[&rate=5.241417905209634E-4]:2.168483758504E-2)[&rate=5.241417905209634E-4]:3.001709186128E-2)[&rate=5.241417905209634E-4]:3.909280136193E-1,38[&rate=5.241417905209634E-4]:9.309029808667E-1)[&rate=5.241417905209634E-4]:3.20274492133E-1,(((128[&rate=5.241417905209634E-4]:1.38875665497E0,((((60[&rate=5.241417905209634E-4]:6.201634411242E-2,(62[&rate=5.241417905209634E-4]:2.287883400912E-1,64[&rate=5.241417905209634E-4]:1.876924496801E-1)[&rate=5.241417905209634E-4]:2.500882593901E-2)[&rate=5.241417905209634E-4]:1.733849088672E-2,65[&rate=5.241417905209634E-4]:7.935483499914E-2)[&rate=5.241417905209634E-4]:5.895801158379E-1,(61[&rate=5.241417905209634E-4]:2.404777296368E-1,63[&rate=5.241417905209634E-4]:1.993818392258E-1)[&rate=5.241417905209634E-4]:6.20238043118E-1)[&rate=5.241417905209634E-4]:6.581988938364E-1,(((((130[&rate=5.241417905209634E-4]:1.430214135427E-1,129[&rate=5.241417905209634E-4]:1.430214135427E-1)[&rate=5.241417905209634E-4]:5.995128940425E-3,132[&rate=5.241417905209634E-4]:1.517562685105E-1)[&rate=5.241417905209634E-4]:1.703640611174E-1,131[&rate=5.241417905209634E-4]:3.221203296279E-1)[&rate=5.241417905209634E-4]:4.188192098446E-1,118[&rate=5.241417905209634E-4]:8.75186114815E-1)[&rate=5.241417905209634E-4]:3.132404861629E-3,69[&rate=5.241417905209634E-4]:8.892774237863E-1)[&rate=5.241417905209634E-4]:6.405961469146E-1)[&rate=5.241417905209634E-4]:9.56801577654E-3)[&rate=5.241417905209634E-4]:5.771926220767E-1,(((((42[&rate=5.241417905209634E-4]:3.183465971776E-1,48[&rate=5.241417905209634E-4]:3.565979632978E-1)[&rate=5.241417905209634E-4]:2.32760843837E-2,41[&rate=5.241417905209634E-4]:3.36158200687E-1)[&rate=5.241417905209634E-4]:2.377009195507E-1,(43[&rate=5.241417905209634E-4]:5.657453952092E-1,46[&rate=5.241417905209634E-4]:5.657453952092E-1)[&rate=5.241417905209634E-4]:6.275853377152E-2)[&rate=5.241417905209634E-4]:1.321415936788E-1,((((50[&rate=5.241417905209634E-4]:4.9637001148E-1,49[&rate=5.241417905209634E-4]:4.9637001148E-1)[&rate=5.241417905209634E-4]:8.240320884307E-2,47[&rate=5.241417905209634E-4]:6.115601055688E-1)[&rate=5.241417905209634E-4]:6.81601479259E-4,44[&rate=5.241417905209634E-4]:6.067772261738E-1)[&rate=5.241417905209634E-4]:2.476562383619E-2,51[&rate=5.241417905209634E-4]:6.096849265128E-1)[&rate=5.241417905209634E-4]:1.236381917753E-1)[&rate=5.241417905209634E-4]:1.253685006413E-1,45[&rate=5.241417905209634E-4]:8.778173019895E-1)[&rate=5.241417905209634E-4]:3.147357627664E-1)[&rate=5.241417905209634E-4]:1.113034581538E-1,((36[&rate=5.241417905209634E-4]:4.163684935722E-1,121[&rate=5.241417905209634E-4]:2.495820548367E0)[&rate=5.241417905209634E-4]:2.351935404897E-2,(127[&rate=5.241417905209634E-4]:2.611447708295E0,35[&rate=5.241417905209634E-4]:4.432442062393E-2)[&rate=5.241417905209634E-4]:3.489880845315E-1)[&rate=5.241417905209634E-4]:1.551731067578E-1)[&rate=5.241417905209634E-4]:1.00326414571E-1)[&rate=5.241417905209634E-4]:2.959725910184E-1,32[&rate=5.241417905209634E-4]:5.985311065346E-2)[&rate=5.241417905209634E-4]:3.704312199355E-4)[&rate=5.241417905209634E-4]:2.522610043872E-2);
tree STATE_83580000 [&joint=-20957.782201012935,lnP=-20957.782201012935] = [&R] (33[&rate=6.115713963227377E-4]:2.822027861549E-1,(((((((124[&rate=6.115713963227377E-4]:3.10995896047E-1,123[&rate=6.115713963227377E-4]:3.137281364841E-1)[&rate=6.115713963227377E-4]:5.757472591911E-2,122[&rate=6.115713963227377E-4]:3.713028624032E-1)[&rate=6.115713963227377E-4]:3.614145181279E-1,67[&rate=6.115713963227377E-4]:2.314448301904E-1)[&rate=6.115713963227377E-4]:2.248365779922E-1,(66[&rate=6.115713963227377E-4]:2.639759399072E-1,((119[&rate=6.115713963227377E-4]:1.792357564372E0,((135[&rate=6.115713963227377E-4]:4.328552354946E-1,(138[&rate=6.115713963227377E-4]:1.637057524316E-1,136[&rate=6.115713963227377E-4]:3.21989031164E-2)[&rate=6.115713963227377E-4]:4.69149483063E-1)[&rate=6.115713963227377E-4]:3.831389803714E-2,120[&rate=6.115713963227377E-4]:7.232239280522E-1)[&rate=6.115713963227377E-4]:9.732432253611E-1)[&rate=6.115713963227377E-4]:7.511319250824E-2,126[&rate=6.115713963227377E-4]:1.081768234237E0)[&rate=6.115713963227377E-4]:4.293818953556E-1)[&rate=6.115713963227377E-4]:1.923054682754E-1)[&rate=6.115713963227377E-4]:3.527938799944E-1,((((101[&rate=6.115713963227377E-4]:5.191453290646E-1,(((102[&rate=6.115713963227377E-4]:1.555688833398E-1,(((1[&rate=6.115713963227377E-4]:7.191155175397E-2,(21[&rate=6.115713963227377E-4]:6.629974803885E-1,28[&rate=6.115713963227377E-4]:6.876550146349E-1)[&rate=6.115713963227377E-4]:1.70557906982E-1)[&rate=6.115713963227377E-4]:2.465751209147E-2,24[&rate=6.115713963227377E-4]:8.773909816537E-1)[&rate=6.115713963227377E-4]:3.205326310159E-1,(((25[&rate=6.115713963227377E-4]:4.03894074714E-1,20[&rate=6.115713963227377E-4]:3.847159925223E-1)[&rate=6.115713963227377E-4]:4.020766858871E-1,23[&rate=6.115713963227377E-4]:7.950118564915E-1)[&rate=6.115713963227377E-4]:2.515954346706E-2,(11[&rate=6.115713963227377E-4]:6.344716652244E-1,140[&rate=6.115713963227377E-4]:6.152935830327E-1)[&rate=6.115713963227377E-4]:1.007682278849E-1)[&rate=6.115713963227377E-4]:3.667933086013E-1)[&rate=6.115713963227377E-4]:1.192891062867E-1)[&rate=6.115713963227377E-4]:4.613318479991E-2,(((144[&rate=6.115713963227377E-4]:4.196485383113E-1,(145[&rate=6.115713963227377E-4]:1.01095858757E-1,141[&rate=6.115713963227377E-4]:9.835613272942E-2)[&rate=6.115713963227377E-4]:3.240321316093E-1)[&rate=6.115713963227377E-4]:1.694854661114E-1,142[&rate=6.115713963227377E-4]:5.946134564777E-1)[&rate=6.115713963227377E-4]:8.32156519736E-1,((((113[&rate=6.115713963227377E-4]:5.918825072785E-1,(17[&rate=6.115713963227377E-4]:2.720557017128E-1,14[&rate=6.115713963227377E-4]:2.336995373291E-1)[&rate=6.115713963227377E-4]:3.581829699494E-1)[&rate=6.115713963227377E-4]:1.304660835764E-1,((9[&rate=6.115713963227377E-4]:5.453486740419E-1,(117[&rate=6.115713963227377E-4]:4.140281652672E-1,(30[&rate=6.115713963227377E-4]:2.188104419183E-1,4[&rate=6.115713963227377E-4]:4.620770219227E-2)[&rate=6.115713963227377E-4]:3.075464904721E-1)[&rate=6.115713963227377E-4]:1.422794128844E-1)[&rate=6.115713963227377E-4]:8.953375757114E-2,112[&rate=6.115713963227377E-4]:6.431016096951E-1)[&rate=6.115713963227377E-4]:7.924698115974E-2)[&rate=6.115713963227377E-4]:7.937821333112E-2,(105[&rate=6.115713963227377E-4]:5.714723283789E-1,110[&rate=6.115713963227377E-4]:5.93390136598E-1)[&rate=6.115713963227377E-4]:2.028572155333E-1)[&rate=6.115713963227377E-4]:3.770954964565E-1,(((148[&rate=6.115713963227377E-4]:2.933362978236E-1,143[&rate=6.115713963227377E-4]:2.905965717962E-1)[&rate=6.115713963227377E-4]:3.862374227333E-1,(((111[&rate=6.115713963227377E-4]:2.525289912582E-1,139[&rate=6.115713963227377E-4]:4.278714570115E-1)[&rate=6.115713963227377E-4]:1.249511864572E-1,106[&rate=6.115713963227377E-4]:3.61041821551E-1)[&rate=6.115713963227377E-4]:2.238727176372E-1,116[&rate=6.115713963227377E-4]:5.246405665854E-1)[&rate=6.115713963227377E-4]:1.165769895878E-1)[&rate=6.115713963227377E-4]:3.120324260809E-1,((115[&rate=6.115713963227377E-4]:5.078861713069E-1,(13[&rate=6.115713963227377E-4]:4.083058853708E-1,19[&rate=6.115713963227377E-4]:4.466620497545E-1)[&rate=6.115713963227377E-4]:1.81772066758E-1)[&rate=6.115713963227377E-4]:3.686439936419E-1,(((104[&rate=6.115713963227377E-4]:9.713469065342E-2,114[&rate=6.115713963227377E-4]:3.686071805065E-2)[&rate=6.115713963227377E-4]:4.337039251898E-1,108[&rate=6.115713963227377E-4]:5.280988898159E-1)[&rate=6.115713963227377E-4]:1.218638997374E-1,(107[&rate=6.115713963227377E-4]:4.071691910574E-1,109[&rate=6.115713963227377E-4]:4.263472732492E-1)[&rate=6.115713963227377E-4]:2.455333245232E-1)[&rate=6.115713963227377E-4]:2.841016219709E-1)[&rate=6.115713963227377E-4]:7.671981730526E-2)[&rate=6.115713963227377E-4]:1.433805375666E-1)[&rate=6.115713963227377E-4]:7.534493584493E-2)[&rate=6.115713963227377E-4]:2.150743439186E-2)[&rate=6.115713963227377E-4]:3.923375615832E-2,((3[&rate=6.115713963227377E-4]:6.757808579785E-1,((83[&rate=6.115713963227377E-4]:1.787765873816E-1,(89[&rate=6.115713963227377E-4]:2.712288657606E-2,88[&rate=6.115713963227377E-4]:1.342425643905E-2)[&rate=6.115713963227377E-4]:1.653523309425E-1)[&rate=6.115713963227377E-4]:2.004865726324E-1,(87[&rate=6.115713963227377E-4]:2.323155582784E-1,((84[&rate=6.115713963227377E-4]:1.284019622302E-1,((86[&rate=6.115713963227377E-4]:2.851033576087E-2,85[&rate=6.115713963227377E-4]:2.851033576087E-2)[&rate=6.115713963227377E-4]:1.250004858744E-2,93[&rate=6.115713963227377E-4]:5.470901448533E-2)[&rate=6.115713963227377E-4]:8.739157788187E-2)[&rate=6.115713963227377E-4]:3.616980065031E-2,((91[&rate=6.115713963227377E-4]:2.323725723833E-2,90[&rate=6.115713963227377E-4]:2.323725723833E-2)[&rate=6.115713963227377E-4]:1.02870139668E-1,92[&rate=6.115713963227377E-4]:1.261073969064E-1)[&rate=6.115713963227377E-4]:5.216299611115E-2)[&rate=6.115713963227377E-4]:6.77437953979E-2)[&rate=6.115713963227377E-4]:1.469476017356E-1)[&rate=6.115713963227377E-4]:8.362437253617E-1)[&rate=6.115713963227377E-4]:3.107493650025E-1,((6[&rate=6.115713963227377E-4]:6.273630857774E-1,(10[&rate=6.115713963227377E-4]:3.435033730937E-1,15[&rate=6.115713963227377E-4]:3.818595374772E-1)[&rate=6.115713963227377E-4]:3.002980688481E-1)[&rate=6.115713963227377E-4]:7.777022014595E-2,18[&rate=6.115713963227377E-4]:7.681470045535E-1)[&rate=6.115713963227377E-4]:3.334517115781E-1)[&rate=6.115713963227377E-4]:2.516658752897E-1)[&rate=6.115713963227377E-4]:2.836889568215E-1)[&rate=6.115713963227377E-4]:1.04562733014E0,((98[&rate=6.115713963227377E-4]:6.463879376679E-1,((97[&rate=6.115713963227377E-4]:4.086024700951E-1,(95[&rate=6.115713963227377E-4]:2.933030770728E-1,(94[&rate=6.115713963227377E-4]:1.005301274076E-1,100[&rate=6.115713963227377E-4]:1.005301274076E-1)[&rate=6.115713963227377E-4]:1.080734961132E-1)[&rate=6.115713963227377E-4]:3.256819066835E-1)[&rate=6.115713963227377E-4]:2.315528482567E-2,(99[&rate=6.115713963227377E-4]:6.033099567334E-1,96[&rate=6.115713963227377E-4]:5.677908310505E-1)[&rate=6.115713963227377E-4]:4.975927359713E-2)[&rate=6.115713963227377E-4]:1.517663083462E-2)[&rate=6.115713963227377E-4]:4.041441437304E-2,(147[&rate=6.115713963227377E-4]:6.061181073128E-1,((39[&rate=6.115713963227377E-4]:4.380683746794E-1,(16[&rate=6.115713963227377E-4]:2.445815922967E0,((((22[&rate=6.115713963227377E-4]:1.592501864792E-1,27[&rate=6.115713963227377E-4]:1.756885426436E-1)[&rate=6.115713963227377E-4]:5.446157438265E-1,31[&rate=6.115713963227377E-4]:7.586604508538E-1)[&rate=6.115713963227377E-4]:1.412281392796E-2,((7[&rate=6.115713963227377E-4]:1.886557791511E-1,8[&rate=6.115713963227377E-4]:1.886557791511E-1)[&rate=6.115713963227377E-4]:3.641337904701E-1,26[&rate=6.115713963227377E-4]:6.596388846897E-1)[&rate=6.115713963227377E-4]:6.930876365361E-2)[&rate=6.115713963227377E-4]:1.781787118307E-1,2[&rate=6.115713963227377E-4]:7.235647163384E-1)[&rate=6.115713963227377E-4]:1.593484083341E0)[&rate=6.115713963227377E-4]:7.774537782941E-2)[&rate=6.115713963227377E-4]:9.22831610137E-2,(40[&rate=6.115713963227377E-4]:5.1030569343E-1,146[&rate=6.115713963227377E-4]:6.305242726649E-1)[&rate=6.115713963227377E-4]:2.004584226309E-2)[&rate=6.115713963227377E-4]:1.838952243937E-2)[&rate=6.115713963227377E-4]:9.645993362192E-3)[&rate=6.115713963227377E-4]:3.322144871652E-2)[&rate=6.115713963227377E-4]:2.850327896727E-1,38[&rate=6.115713963227377E-4]:8.083352789548E-1)[&rate=6.115713963227377E-4]:2.327581840203E-1,(35[&rate=6.115713963227377E-4]:3.205166657249E-1,((36[&rate=6.115713963227377E-4]:2.141921640091E-1,(121[&rate=6.115713963227377E-4]:1.905025617218E0,127[&rate=6.115713963227377E-4]:2.346121507629E0)[&rate=6.115713963227377E-4]:3.886186015856E-1)[&rate=6.115713963227377E-4]:6.324380346762E-2,(((((60[&rate=6.115713963227377E-4]:1.238549873021E-1,65[&rate=6.115713963227377E-4]:1.238549873021E-1)[&rate=6.115713963227377E-4]:1.305982052793E-1,(64[&rate=6.115713963227377E-4]:3.327818715126E-1,62[&rate=6.115713963227377E-4]:3.738777619236E-1)[&rate=6.115713963227377E-4]:7.235625257547E-2)[&rate=6.115713963227377E-4]:2.132780738841E-1,(61[&rate=6.115713963227377E-4]:1.774610728724E-1,63[&rate=6.115713963227377E-4]:1.363651824614E-1)[&rate=6.115713963227377E-4]:4.820510155108E-1)[&rate=6.115713963227377E-4]:8.586614880185E-1,(128[&rate=6.115713963227377E-4]:1.296589844613E0,((118[&rate=6.115713963227377E-4]:8.141523291791E-1,69[&rate=6.115713963227377E-4]:8.251112332888E-1)[&rate=6.115713963227377E-4]:1.040739331982E-1,((129[&rate=6.115713963227377E-4]:1.404195061991E-1,132[&rate=6.115713963227377E-4]:1.431592322265E-1)[&rate=6.115713963227377E-4]:2.188214471644E-2,(130[&rate=6.115713963227377E-4]:9.892383764619E-2,131[&rate=6.115713963227377E-4]:1.016635636735E-1)[&rate=6.115713963227377E-4]:6.337781326939E-2)[&rate=6.115713963227377E-4]:6.189383100918E-1)[&rate=6.115713963227377E-4]:5.180896096328E-1)[&rate=6.115713963227377E-4]:8.185770439164E-2)[&rate=6.115713963227377E-4]:3.177014800009E-1,(((47[&rate=6.115713963227377E-4]:5.337527157233E-1,(50[&rate=6.115713963227377E-4]:2.070309787642E-1,49[&rate=6.115713963227377E-4]:2.070309787642E-1)[&rate=6.115713963227377E-4]:2.939348517134E-1)[&rate=6.115713963227377E-4]:1.276637752794E-1,((51[&rate=6.115713963227377E-4]:5.973680248799E-1,(43[&rate=6.115713963227377E-4]:5.381963405614E-1,(46[&rate=6.115713963227377E-4]:5.019164480179E-1,((41[&rate=6.115713963227377E-4]:1.598066204069E-1,42[&rate=6.115713963227377E-4]:1.652711012811E-1)[&rate=6.115713963227377E-4]:2.597148800355E-2,48[&rate=6.115713963227377E-4]:2.294939554049E-1)[&rate=6.115713963227377E-4]:2.614935308645E-1)[&rate=6.115713963227377E-4]:3.627989254353E-2)[&rate=6.115713963227377E-4]:8.649408868997E-2)[&rate=6.115713963227377E-4]:2.05081508313E-2,44[&rate=6.115713963227377E-4]:6.397340992085E-1)[&rate=6.115713963227377E-4]:1.621791092001E-2)[&rate=6.115713963227377E-4]:3.279317035071E-2,45[&rate=6.115713963227377E-4]:6.860129400421E-1)[&rate=6.115713963227377E-4]:2.36739876672E-1)[&rate=6.115713963227377E-4]:6.347871929327E-2)[&rate=6.115713963227377E-4]:8.965604071392E-2)[&rate=6.115713963227377E-4]:1.182113507347E-1)[&rate=6.115713963227377E-4]:3.703472717175E-1)[&rate=6.115713963227377E-4]:8.582302753804E-2,((((58[&rate=6.115713963227377E-4]:4.335595413114E-1,(54[&rate=6.115713963227377E-4]:3.696136234464E-1,(37[&rate=6.115713963227377E-4]:4.037077839041E-1,59[&rate=6.115713963227377E-4]:3.654564177839E-1)[&rate=6.115713963227377E-4]:4.240857178272E-2)[&rate=6.115713963227377E-4]:6.568868684759E-3)[&rate=6.115713963227377E-4]:7.871297623421E-2,(57[&rate=6.115713963227377E-4]:4.008262335422E-1,(56[&rate=6.115713963227377E-4]:3.698409286647E-1,55[&rate=6.115713963227377E-4]:3.698409286647E-1)[&rate=6.115713963227377E-4]:2.005634312877E-2)[&rate=6.115713963227377E-4]:9.505284138046E-2)[&rate=6.115713963227377E-4]:3.104872841172E-1,68[&rate=6.115713963227377E-4]:7.544537907337E-1)[&rate=6.115713963227377E-4]:5.220798969337E-1,((((((103[&rate=6.115713963227377E-4]:4.798427975719E-1,((12[&rate=6.115713963227377E-4]:2.313716406381E-1,5[&rate=6.115713963227377E-4]:1.930154762546E-1)[&rate=6.115713963227377E-4]:2.182909979098E-1,29[&rate=6.115713963227377E-4]:5.565119536164E-1)[&rate=6.115713963227377E-4]:1.562075562843E-1)[&rate=6.115713963227377E-4]:1.888111584091E0,52[&rate=6.115713963227377E-4]:7.036606471024E-1)[&rate=6.115713963227377E-4]:1.929202450706E-2,(133[&rate=6.115713963227377E-4]:4.778386773434E-1,(134[&rate=6.115713963227377E-4]:2.847885397641E-1,137[&rate=6.115713963227377E-4]:3.560214164763E-1)[&rate=6.115713963227377E-4]:1.629131512781E-1)[&rate=6.115713963227377E-4]:1.018996769923E0)[&rate=6.115713963227377E-4]:6.633518472087E-2,(((76[&rate=6.115713963227377E-4]:4.426646847885E-1,(74[&rate=6.115713963227377E-4]:4.236961648084E-1,70[&rate=6.115713963227377E-4]:3.853400004249E-1)[&rate=6.115713963227377E-4]:1.896851998014E-2)[&rate=6.115713963227377E-4]:5.948537226949E-2,75[&rate=6.115713963227377E-4]:5.02150057058E-1)[&rate=6.115713963227377E-4]:5.402660144804E-2,((79[&rate=6.115713963227377E-4]:1.980198554337E-1,(82[&rate=6.115713963227377E-4]:1.838479080369E-1,(78[&rate=6.115713963227377E-4]:1.456314150514E-1,72[&rate=6.115713963227377E-4]:1.237136068321E-1)[&rate=6.115713963227377E-4]:2.999731490341E-2)[&rate=6.115713963227377E-4]:2.239112547882E-2)[&rate=6.115713963227377E-4]:2.113517317561E-1,((73[&rate=6.115713963227377E-4]:3.125866626228E-1,77[&rate=6.115713963227377E-4]:3.071072105681E-1)[&rate=6.115713963227377E-4]:1.30494358721E-1,((80[&rate=6.115713963227377E-4]:2.800446783453E-2,71[&rate=6.115713963227377E-4]:8.826385642801E-3)[&rate=6.115713963227377E-4]:1.738343346358E-1,81[&rate=6.115713963227377E-4]:2.018388024703E-1)[&rate=6.115713963227377E-4]:1.919271503803E-1)[&rate=6.115713963227377E-4]:7.386456256865E-3)[&rate=6.115713963227377E-4]:1.057091809054E-1)[&rate=6.115713963227377E-4]:9.713775351251E-1)[&rate=6.115713963227377E-4]:3.517705264315E-2,53[&rate=6.115713963227377E-4]:8.162681876621E-1)[&rate=6.115713963227377E-4]:6.005212242147E-1,125[&rate=6.115713963227377E-4]:1.206406898216E0)[&rate=6.115713963227377E-4]:2.367934561186E-1)[&rate=6.115713963227377E-4]:1.660852658199E-1)[&rate=6.115713963227377E-4]:7.925912080928E-3,(32[&rate=6.115713963227377E-4]:2.977419079738E-3,34[&rate=6.115713963227377E-4]:2.489522729882E-2)[&rate=6.115713963227377E-4]:1.49153018671E-2)[&rate=6.115713963227377E-4]:2.588306131534E-1);
tree STATE_83590000 [&joint=-20995.46029829619,lnP=-20995.46029829619] = [&R] ((32[&rate=6.256313230764268E-4]:5.871816224187E-2,((((57[&rate=6.256313230764268E-4]:2.394711189129E-1,(59[&rate=6.256313230764268E-4]:5.801887316314E-2,37[&rate=6.256313230764268E-4]:9.627023928336E-2)[&rate=6.256313230764268E-4]:1.787200053127E-1)[&rate=6.256313230764268E-4]:1.308782955982E-1,((54[&rate=6.256313230764268E-4]:3.106684194708E-1,(55[&rate=6.256313230764268E-4]:1.959256025999E-1,56[&rate=6.256313230764268E-4]:1.959256025999E-1)[&rate=6.256313230764268E-4]:1.447974616796E-1)[&rate=6.256313230764268E-4]:5.940089666237E-3,58[&rate=6.256313230764268E-4]:3.739855583174E-1)[&rate=6.256313230764268E-4]:1.275729881671E-2)[&rate=6.256313230764268E-4]:2.436404291658E-1,68[&rate=6.256313230764268E-4]:5.620772753709E-1)[&rate=6.256313230764268E-4]:5.124125732969E-1,((53[&rate=6.256313230764268E-4]:8.337989968815E-1,((((74[&rate=6.256313230764268E-4]:3.511586023411E-1,(76[&rate=6.256313230764268E-4]:3.252275723964E-1,70[&rate=6.256313230764268E-4]:2.868714080129E-1)[&rate=6.256313230764268E-4]:2.593102994475E-2)[&rate=6.256313230764268E-4]:1.699272795715E-1,75[&rate=6.256313230764268E-4]:5.210858819126E-1)[&rate=6.256313230764268E-4]:2.055851467344E-1,((((73[&rate=6.256313230764268E-4]:1.820066407665E-1,77[&rate=6.256313230764268E-4]:1.765271887118E-1)[&rate=6.256313230764268E-4]:1.943065856831E-1,(80[&rate=6.256313230764268E-4]:5.992988684115E-2,81[&rate=6.256313230764268E-4]:5.992988684115E-2)[&rate=6.256313230764268E-4]:2.670682711154E-1)[&rate=6.256313230764268E-4]:6.153612871174E-2,(79[&rate=6.256313230764268E-4]:1.926691689958E-1,(82[&rate=6.256313230764268E-4]:1.226966222048E-1,(72[&rate=6.256313230764268E-4]:1.021436696796E-2,78[&rate=6.256313230764268E-4]:3.213217518728E-2)[&rate=6.256313230764268E-4]:8.234526893546E-2)[&rate=6.256313230764268E-4]:7.819172487303E-2)[&rate=6.256313230764268E-4]:2.040842957548E-1)[&rate=6.256313230764268E-4]:6.05975087937E-3,71[&rate=6.256313230764268E-4]:3.754159553559E-1)[&rate=6.256313230764268E-4]:2.827619226062E-1)[&rate=6.256313230764268E-4]:7.433242906715E-1,(((103[&rate=6.256313230764268E-4]:4.480611787448E-1,((12[&rate=6.256313230764268E-4]:4.027586631594E-1,5[&rate=6.256313230764268E-4]:3.644024987759E-1)[&rate=6.256313230764268E-4]:8.513923334133E-2,29[&rate=6.256313230764268E-4]:5.947472115692E-1)[&rate=6.256313230764268E-4]:8.619067950433E-2)[&rate=6.256313230764268E-4]:1.524229445571E0,52[&rate=6.256313230764268E-4]:3.079968897553E-1)[&rate=6.256313230764268E-4]:4.02697887208E-1,(133[&rate=6.256313230764268E-4]:6.137531065121E-1,(137[&rate=6.256313230764268E-4]:3.434781527001E-1,134[&rate=6.256313230764268E-4]:2.722452759879E-1)[&rate=6.256313230764268E-4]:3.11370844223E-1)[&rate=6.256313230764268E-4]:8.70824446108E-1)[&rate=6.256313230764268E-4]:2.103420505441E-2)[&rate=6.256313230764268E-4]:1.102667361751E-1)[&rate=6.256313230764268E-4]:4.398830111596E-1,125[&rate=6.256313230764268E-4]:1.06329949438E0)[&rate=6.256313230764268E-4]:1.778570209547E-1)[&rate=6.256313230764268E-4]:4.168804581956E-1)[&rate=6.256313230764268E-4]:1.32911200511E-2,(((((123[&rate=6.256313230764268E-4]:1.35871847542E-1,124[&rate=6.256313230764268E-4]:1.331396071049E-1)[&rate=6.256313230764268E-4]:2.02810282179E-1,122[&rate=6.256313230764268E-4]:3.386821297211E-1)[&rate=6.256313230764268E-4]:6.301153538787E-1,67[&rate=6.256313230764268E-4]:4.675249332591E-1)[&rate=6.256313230764268E-4]:1.407704461913E-1,(66[&rate=6.256313230764268E-4]:3.498868626538E-1,((119[&rate=6.256313230764268E-4]:8.840958060553E-1,(135[&rate=6.256313230764268E-4]:4.409485171759E-1,(138[&rate=6.256313230764268E-4]:1.397917671272E-1,136[&rate=6.256313230764268E-4]:8.284917811995E-3)[&rate=6.256313230764268E-4]:5.011567500487E-1)[&rate=6.256313230764268E-4]:9.520208340003E-2)[&rate=6.256313230764268E-4]:8.919394858707E-1,(126[&rate=6.256313230764268E-4]:9.816821831422E-1,120[&rate=6.256313230764268E-4]:1.671494294827E0)[&rate=6.256313230764268E-4]:8.650586140091E-3)[&rate=6.256313230764268E-4]:6.067282830565E-1)[&rate=6.256313230764268E-4]:2.584085167967E-1)[&rate=6.256313230764268E-4]:3.470274751292E-1,((((((40[&rate=6.256313230764268E-4]:5.55202931125E-1,(((95[&rate=6.256313230764268E-4]:3.839263169682E-1,(94[&rate=6.256313230764268E-4]:2.048998792121E-1,100[&rate=6.256313230764268E-4]:2.048998792121E-1)[&rate=6.256313230764268E-4]:9.43269842041E-2)[&rate=6.256313230764268E-4]:1.122387510113E-1,((98[&rate=6.256313230764268E-4]:1.393386752738E-1,96[&rate=6.256313230764268E-4]:1.256774730881E-1)[&rate=6.256313230764268E-4]:3.344258185183E-1,97[&rate=6.256313230764268E-4]:2.743109418796E-1)[&rate=6.256313230764268E-4]:1.14716124387E-2)[&rate=6.256313230764268E-4]:1.590963927451E-1,99[&rate=6.256313230764268E-4]:6.661904224732E-1)[&rate=6.256313230764268E-4]:3.928573269532E-2)[&rate=6.256313230764268E-4]:1.071733956553E-1,((147[&rate=6.256313230764268E-4]:5.487259345578E-1,((((((7[&rate=6.256313230764268E-4]:3.911687194071E-1,8[&rate=6.256313230764268E-4]:3.911687194071E-1)[&rate=6.256313230764268E-4]:1.950991934956E-1,26[&rate=6.256313230764268E-4]:6.931172279712E-1)[&rate=6.256313230764268E-4]:1.103984161263E-1,(22[&rate=6.256313230764268E-4]:4.025693300043E-1,27[&rate=6.256313230764268E-4]:4.190076861687E-1)[&rate=6.256313230764268E-4]:3.899874099835E-1)[&rate=6.256313230764268E-4]:1.314578465489E-1,(31[&rate=6.256313230764268E-4]:7.365115981732E-1,2[&rate=6.256313230764268E-4]:5.091143378991E-1)[&rate=6.256313230764268E-4]:2.422975089116E-1)[&rate=6.256313230764268E-4]:1.580811564679E0,(101[&rate=6.256313230764268E-4]:9.124612480268E-1,((((144[&rate=6.256313230764268E-4]:1.074667246197E-1,(145[&rate=6.256313230764268E-4]:8.734134019738E-2,141[&rate=6.256313230764268E-4]:8.460161416979E-2)[&rate=6.256313230764268E-4]:2.560483647727E-2)[&rate=6.256313230764268E-4]:4.3276078345E-1,142[&rate=6.256313230764268E-4]:5.457069601247E-1)[&rate=6.256313230764268E-4]:1.023699389698E0,((((105[&rate=6.256313230764268E-4]:3.639149011065E-1,110[&rate=6.256313230764268E-4]:3.858327093255E-1)[&rate=6.256313230764268E-4]:4.411099764921E-1,(((30[&rate=6.256313230764268E-4]:2.294150631386E-1,4[&rate=6.256313230764268E-4]:5.681232341262E-2)[&rate=6.256313230764268E-4]:5.323556373887E-1,(113[&rate=6.256313230764268E-4]:5.595199011141E-1,112[&rate=6.256313230764268E-4]:5.595199011141E-1)[&rate=6.256313230764268E-4]:8.718230626238E-2)[&rate=6.256313230764268E-4]:2.842943362893E-2,((117[&rate=6.256313230764268E-4]:4.840792346461E-1,9[&rate=6.256313230764268E-4]:4.731203305364E-1)[&rate=6.256313230764268E-4]:6.514066739602E-2,(17[&rate=6.256313230764268E-4]:4.375024664887E-1,14[&rate=6.256313230764268E-4]:3.99146302105E-1)[&rate=6.256313230764268E-4]:1.473338739095E-1)[&rate=6.256313230764268E-4]:1.286514649909E-1)[&rate=6.256313230764268E-4]:1.572904968669E-1)[&rate=6.256313230764268E-4]:1.585620672012E-1,(((148[&rate=6.256313230764268E-4]:5.014953288189E-1,143[&rate=6.256313230764268E-4]:4.987556027916E-1)[&rate=6.256313230764268E-4]:1.706725031147E-1,(((111[&rate=6.256313230764268E-4]:1.898882280285E-1,139[&rate=6.256313230764268E-4]:3.652306937819E-1)[&rate=6.256313230764268E-4]:9.632016216403E-2,106[&rate=6.256313230764268E-4]:2.697700340282E-1)[&rate=6.256313230764268E-4]:2.531133313149E-1,116[&rate=6.256313230764268E-4]:4.626093927403E-1)[&rate=6.256313230764268E-4]:1.712022748097E-1)[&rate=6.256313230764268E-4]:1.772340306439E-1,((115[&rate=6.256313230764268E-4]:6.508208529237E-1,(13[&rate=6.256313230764268E-4]:7.056752798243E-1,19[&rate=6.256313230764268E-4]:7.44031444208E-1)[&rate=6.256313230764268E-4]:2.733735392121E-2)[&rate=6.256313230764268E-4]:5.166134199626E-2,(((104[&rate=6.256313230764268E-4]:6.556358968314E-2,114[&rate=6.256313230764268E-4]:5.289617080373E-3)[&rate=6.256313230764268E-4]:3.669083351524E-1,108[&rate=6.256313230764268E-4]:4.297321988082E-1)[&rate=6.256313230764268E-4]:1.330048196016E-1,(109[&rate=6.256313230764268E-4]:5.711724221702E-1,107[&rate=6.256313230764268E-4]:5.519943399785E-1)[&rate=6.256313230764268E-4]:1.348240445864E-2)[&rate=6.256313230764268E-4]:1.972794230856E-1)[&rate=6.256313230764268E-4]:1.08563503274E-1)[&rate=6.256313230764268E-4]:9.774672605771E-2)[&rate=6.256313230764268E-4]:2.722861838983E-1,(102[&rate=6.256313230764268E-4]:2.538839183847E-2,(((1[&rate=6.256313230764268E-4]:2.065344367363E-2,(21[&rate=6.256313230764268E-4]:5.477510918196E-1,28[&rate=6.256313230764268E-4]:5.724086260661E-1)[&rate=6.256313230764268E-4]:2.345461874705E-1)[&rate=6.256313230764268E-4]:1.127207303457E-1,24[&rate=6.256313230764268E-4]:9.141960918275E-1)[&rate=6.256313230764268E-4]:2.509086482381E-1,(((140[&rate=6.256313230764268E-4]:4.122158605911E-1,20[&rate=6.256313230764268E-4]:5.0810627155E-1)[&rate=6.256313230764268E-4]:4.98828320688E-2,11[&rate=6.256313230764268E-4]:4.812767748517E-1)[&rate=6.256313230764268E-4]:7.835005299829E-2,(25[&rate=6.256313230764268E-4]:3.732965316699E-1,23[&rate=6.256313230764268E-4]:3.623376275603E-1)[&rate=6.256313230764268E-4]:2.822207071389E-1)[&rate=6.256313230764268E-4]:5.095875012568E-1)[&rate=6.256313230764268E-4]:2.192748738919E-2)[&rate=6.256313230764268E-4]:1.639093943937E-1)[&rate=6.256313230764268E-4]:1.335332211249E-1)[&rate=6.256313230764268E-4]:7.04097829375E-2,(((10[&rate=6.256313230764268E-4]:1.703749125031E-1,15[&rate=6.256313230764268E-4]:2.087310768866E-1)[&rate=6.256313230764268E-4]:3.758193888868E-1,(6[&rate=6.256313230764268E-4]:3.782959017247E-1,18[&rate=6.256313230764268E-4]:4.413096003548E-1)[&rate=6.256313230764268E-4]:1.514600435009E-1)[&rate=6.256313230764268E-4]:8.91023488381E-1,((87[&rate=6.256313230764268E-4]:2.860547825501E-1,((83[&rate=6.256313230764268E-4]:9.868804878402E-2,(89[&rate=6.256313230764268E-4]:2.765360504414E-2,88[&rate=6.256313230764268E-4]:1.395497490712E-2)[&rate=6.256313230764268E-4]:8.47330738769E-2)[&rate=6.256313230764268E-4]:1.697670833674E-1,((85[&rate=6.256313230764268E-4]:1.337852394684E-1,((93[&rate=6.256313230764268E-4]:2.091249781007E-2,86[&rate=6.256313230764268E-4]:7.213867673052E-3)[&rate=6.256313230764268E-4]:1.299641133837E-2,84[&rate=6.256313230764268E-4]:2.021027901142E-2)[&rate=6.256313230764268E-4]:1.13574960457E-1)[&rate=6.256313230764268E-4]:8.868912309045E-2,((91[&rate=6.256313230764268E-4]:1.413545853618E-3,90[&rate=6.256313230764268E-4]:1.413545853618E-3)[&rate=6.256313230764268E-4]:2.444191842333E-2,92[&rate=6.256313230764268E-4]:2.585546427694E-2)[&rate=6.256313230764268E-4]:2.103175284189E-1)[&rate=6.256313230764268E-4]:4.598076959264E-2)[&rate=6.256313230764268E-4]:1.759965039863E-2)[&rate=6.256313230764268E-4]:8.101264983029E-1,3[&rate=6.256313230764268E-4]:5.564552534558E-1)[&rate=6.256313230764268E-4]:8.122693856302E-1)[&rate=6.256313230764268E-4]:2.177642518116E-2)[&rate=6.256313230764268E-4]:5.246999097871E-1)[&rate=6.256313230764268E-4]:4.362005196277E-1)[&rate=6.256313230764268E-4]:6.077868273448E-2,146[&rate=6.256313230764268E-4]:5.564948706301E-1)[&rate=6.256313230764268E-4]:5.50725939823E-2)[&rate=6.256313230764268E-4]:7.006623842418E-2,(16[&rate=6.256313230764268E-4]:2.550794709338E0,39[&rate=6.256313230764268E-4]:4.653017832212E-1)[&rate=6.256313230764268E-4]:9.611334058043E-2)[&rate=6.256313230764268E-4]:1.009612029786E-1)[&rate=6.256313230764268E-4]:2.770406174692E-1,38[&rate=6.256313230764268E-4]:8.711109333204E-1)[&rate=6.256313230764268E-4]:1.180262348409E-1,(((121[&rate=6.256313230764268E-4]:2.060139731655E0,127[&rate=6.256313230764268E-4]:2.501235622066E0)[&rate=6.256313230764268E-4]:1.293209894174E-1,(((((51[&rate=6.256313230764268E-4]:5.101374335738E-1,(46[&rate=6.256313230764268E-4]:5.016640800269E-1,(43[&rate=6.256313230764268E-4]:4.6076019813E-1,(41[&rate=6.256313230764268E-4]:2.314625816805E-1,(48[&rate=6.256313230764268E-4]:6.072322608201E-2,42[&rate=6.256313230764268E-4]:2.247185996179E-2)[&rate=6.256313230764268E-4]:2.14455202593E-1)[&rate=6.256313230764268E-4]:1.746528077065E-1)[&rate=6.256313230764268E-4]:4.090388189696E-2)[&rate=6.256313230764268E-4]:3.57957579183E-2)[&rate=6.256313230764268E-4]:2.358216050623E-2,(50[&rate=6.256313230764268E-4]:4.367245928001E-1,49[&rate=6.256313230764268E-4]:4.367245928001E-1)[&rate=6.256313230764268E-4]:9.153052040564E-2)[&rate=6.256313230764268E-4]:2.022747236289E-2,((44[&rate=6.256313230764268E-4]:5.292705086305E-1,45[&rate=6.256313230764268E-4]:5.265382681934E-1)[&rate=6.256313230764268E-4]:1.747078358248E-2,47[&rate=6.256313230764268E-4]:5.522057730873E-1)[&rate=6.256313230764268E-4]:2.90636977271E-2)[&rate=6.256313230764268E-4]:1.254797053247E-1,((118[&rate=6.256313230764268E-4]:7.030675906192E-1,69[&rate=6.256313230764268E-4]:7.140264947288E-1)[&rate=6.256313230764268E-4]:3.536031366384E-1,((129[&rate=6.256313230764268E-4]:1.75972292658E-1,132[&rate=6.256313230764268E-4]:1.787120186854E-1)[&rate=6.256313230764268E-4]:2.867389842933E-1,(130[&rate=6.256313230764268E-4]:1.344275966668E-1,131[&rate=6.256313230764268E-4]:1.371673226942E-1)[&rate=6.256313230764268E-4]:3.282836802845E-1)[&rate=6.256313230764268E-4]:4.569731489364E-1)[&rate=6.256313230764268E-4]:5.550039672587E-1)[&rate=6.256313230764268E-4]:6.647018758863E-4,(((62[&rate=6.256313230764268E-4]:3.297373173287E-1,(65[&rate=6.256313230764268E-4]:1.237261212681E-1,(64[&rate=6.256313230764268E-4]:1.59477286008E-1,60[&rate=6.256313230764268E-4]:8.792354501308E-3)[&rate=6.256313230764268E-4]:1.149337667668E-1)[&rate=6.256313230764268E-4]:1.423037414284E-2)[&rate=6.256313230764268E-4]:2.097121097093E-1,(61[&rate=6.256313230764268E-4]:1.676582690389E-1,63[&rate=6.256313230764268E-4]:1.265623786279E-1)[&rate=6.256313230764268E-4]:3.717911579991E-1)[&rate=6.256313230764268E-4]:7.598808841319E-1,128[&rate=6.256313230764268E-4]:1.159604283773E0)[&rate=6.256313230764268E-4]:3.130090852223E-1)[&rate=6.256313230764268E-4]:1.195870781053E-1)[&rate=6.256313230764268E-4]:1.303710774128E-1,(36[&rate=6.256313230764268E-4]:1.087049123319E-1,35[&rate=6.256313230764268E-4]:6.212956986619E-2)[&rate=6.256313230764268E-4]:1.316748313591E-1)[&rate=6.256313230764268E-4]:1.929673204206E-1)[&rate=6.256313230764268E-4]:4.881504593645E-1,34[&rate=6.256313230764268E-4]:1.19084823803E-2)[&rate=6.256313230764268E-4]:2.518583660045E-2,33[&rate=6.256313230764268E-4]:2.065596281637E-2)[&rate=6.256313230764268E-4]:5.521483696883E-2)[&rate=6.256313230764268E-4]:1.617934562485E-3);
tree STATE_83600000 [&joint=-20965.625351613493,lnP=-20965.625351613493] = [&R] ((((57[&rate=5.560656802774832E-4]:4.558703437535E-1,(((55[&rate=5.560656802774832E-4]:1.333237291669E-1,56[&rate=5.560656802774832E-4]:1.333237291669E-1)[&rate=5.560656802774832E-4]:1.247881392097E-1,59[&rate=5.560656802774832E-4]:2.663085896882E-1)[&rate=5.560656802774832E-4]:8.411183662016E-4,((54[&rate=5.560656802774832E-4]:7.795903983454E-2,37[&rate=5.560656802774832E-4]:1.54461772075E-1)[&rate=5.560656802774832E-4]:1.013396145479E-1,58[&rate=5.560656802774832E-4]:2.366757035627E-1)[&rate=5.560656802774832E-4]:4.959968755176E-2)[&rate=5.560656802774832E-4]:1.85988395262E-1)[&rate=5.560656802774832E-4]:3.220284620504E-1,68[&rate=5.560656802774832E-4]:7.259862374978E-1)[&rate=5.560656802774832E-4]:6.250504736797E-1,(((((((137[&rate=5.560656802774832E-4]:5.249390767056E-1,134[&rate=5.560656802774832E-4]:4.537061999934E-1)[&rate=5.560656802774832E-4]:2.308597296216E-1,133[&rate=5.560656802774832E-4]:7.147029159161E-1)[&rate=5.560656802774832E-4]:3.370933019231E-1,(103[&rate=5.560656802774832E-4]:6.718991309688E-1,((12[&rate=5.560656802774832E-4]:2.384596860881E-1,5[&rate=5.560656802774832E-4]:2.001035217046E-1)[&rate=5.560656802774832E-4]:3.549265938847E-1,29[&rate=5.560656802774832E-4]:7.002355950413E-1)[&rate=5.560656802774832E-4]:2.045402482562E-1)[&rate=5.560656802774832E-4]:1.270308045775E0)[&rate=5.560656802774832E-4]:5.11667622454E-2,52[&rate=5.560656802774832E-4]:3.290802044278E-1)[&rate=5.560656802774832E-4]:2.843890916893E-1,(((70[&rate=5.560656802774832E-4]:3.336148736137E-1,(76[&rate=5.560656802774832E-4]:2.579320564278E-1,74[&rate=5.560656802774832E-4]:2.579320564278E-1)[&rate=5.560656802774832E-4]:1.140389815693E-1)[&rate=5.560656802774832E-4]:1.107536483459E-1,75[&rate=5.560656802774832E-4]:4.827246863431E-1)[&rate=5.560656802774832E-4]:2.126127118109E-1,(((73[&rate=5.560656802774832E-4]:3.600802297297E-1,(80[&rate=5.560656802774832E-4]:5.607939024539E-2,81[&rate=5.560656802774832E-4]:5.607939024539E-2)[&rate=5.560656802774832E-4]:2.546857709912E-1)[&rate=5.560656802774832E-4]:1.663959121105E-1,77[&rate=5.560656802774832E-4]:5.209966897855E-1)[&rate=5.560656802774832E-4]:1.46593436838E-2,(82[&rate=5.560656802774832E-4]:3.832042463534E-1,(((78[&rate=5.560656802774832E-4]:1.340188238582E-1,72[&rate=5.560656802774832E-4]:1.121010156388E-1)[&rate=5.560656802774832E-4]:2.065846051167E-1,79[&rate=5.560656802774832E-4]:3.406034289749E-1)[&rate=5.560656802774832E-4]:2.570885246317E-2,71[&rate=5.560656802774832E-4]:3.38915021164E-1)[&rate=5.560656802774832E-4]:8.672786833313E-3)[&rate=5.560656802774832E-4]:1.250545268419E-1)[&rate=5.560656802774832E-4]:1.542019126299E-1)[&rate=5.560656802774832E-4]:6.563982352638E-1)[&rate=5.560656802774832E-4]:1.971440119751E-1,53[&rate=5.560656802774832E-4]:8.024165867808E-1)[&rate=5.560656802774832E-4]:3.013562782631E-1,125[&rate=5.560656802774832E-4]:8.933903513827E-1)[&rate=5.560656802774832E-4]:6.243130264616E-1)[&rate=5.560656802774832E-4]:3.31055097192E-1,((((40[&rate=5.560656802774832E-4]:6.197200163219E-1,((((((7[&rate=5.560656802774832E-4]:1.969371189469E-1,8[&rate=5.560656802774832E-4]:1.969371189469E-1)[&rate=5.560656802774832E-4]:2.698413388674E-1,26[&rate=5.560656802774832E-4]:5.736277728828E-1)[&rate=5.560656802774832E-4]:3.491869192929E-1,((22[&rate=5.560656802774832E-4]:1.612616331434E-1,27[&rate=5.560656802774832E-4]:1.776999893078E-1)[&rate=5.560656802774832E-4]:5.591140693075E-1,31[&rate=5.560656802774832E-4]:7.75170222999E-1)[&rate=5.560656802774832E-4]:1.914800856151E-1)[&rate=5.560656802774832E-4]:1.820702578108E-1,2[&rate=5.560656802774832E-4]:9.213233061509E-1)[&rate=5.560656802774832E-4]:1.598167433881E0,((101[&rate=5.560656802774832E-4]:1.026573812611E0,(((((1[&rate=5.560656802774832E-4]:8.053156024549E-2,(21[&rate=5.560656802774832E-4]:7.541268998138E-1,28[&rate=5.560656802774832E-4]:7.787844340603E-1)[&rate=5.560656802774832E-4]:8.804849604816E-2)[&rate=5.560656802774832E-4]:6.880611670539E-2,24[&rate=5.560656802774832E-4]:9.301595947591E-1)[&rate=5.560656802774832E-4]:3.485492812761E-1,(102[&rate=5.560656802774832E-4]:1.149008938145E-1,((25[&rate=5.560656802774832E-4]:7.773841438668E-1,(20[&rate=5.560656802774832E-4]:4.645558853339E-1,23[&rate=5.560656802774832E-4]:4.727750634159E-1)[&rate=5.560656802774832E-4]:2.936501763412E-1)[&rate=5.560656802774832E-4]:1.341366573471E-1,(140[&rate=5.560656802774832E-4]:5.990348515612E-1,11[&rate=5.560656802774832E-4]:6.18212933753E-1)[&rate=5.560656802774832E-4]:1.97417456502E-1)[&rate=5.560656802774832E-4]:3.65023928217E-1)[&rate=5.560656802774832E-4]:2.164146604352E-3)[&rate=5.560656802774832E-4]:1.533970093623E-1,((((((110[&rate=5.560656802774832E-4]:2.943077425052E-1,117[&rate=5.560656802774832E-4]:3.025269205875E-1)[&rate=5.560656802774832E-4]:2.794664463327E-1,105[&rate=5.560656802774832E-4]:5.518563806188E-1)[&rate=5.560656802774832E-4]:1.623172663786E-1,(17[&rate=5.560656802774832E-4]:3.956916751125E-1,14[&rate=5.560656802774832E-4]:3.573355107288E-1)[&rate=5.560656802774832E-4]:3.842353965424E-1)[&rate=5.560656802774832E-4]:6.828888695645E-2,((9[&rate=5.560656802774832E-4]:6.762268971465E-1,113[&rate=5.560656802774832E-4]:6.844460752286E-1)[&rate=5.560656802774832E-4]:3.031720824429E-2,((30[&rate=5.560656802774832E-4]:3.418692188754E-1,4[&rate=5.560656802774832E-4]:1.692664791493E-1)[&rate=5.560656802774832E-4]:4.868374379903E-1,112[&rate=5.560656802774832E-4]:7.136381637148E-1)[&rate=5.560656802774832E-4]:1.125119758037E-3)[&rate=5.560656802774832E-4]:9.509651075484E-2)[&rate=5.560656802774832E-4]:2.802393409117E-1,(((148[&rate=5.560656802774832E-4]:2.153799548696E-1,143[&rate=5.560656802774832E-4]:2.126402288423E-1)[&rate=5.560656802774832E-4]:4.091371714043E-1,((139[&rate=5.560656802774832E-4]:3.904722470421E-1,(111[&rate=5.560656802774832E-4]:7.321669613468E-2,106[&rate=5.560656802774832E-4]:5.677833997031E-2)[&rate=5.560656802774832E-4]:1.419130851541E-1)[&rate=5.560656802774832E-4]:3.850606539262E-1,116[&rate=5.560656802774832E-4]:5.234781064478E-1)[&rate=5.560656802774832E-4]:6.268285544248E-2)[&rate=5.560656802774832E-4]:2.786798739075E-1,(((13[&rate=5.560656802774832E-4]:3.784880721194E-1,19[&rate=5.560656802774832E-4]:4.16844236503E-1)[&rate=5.560656802774832E-4]:3.807153185329E-1,115[&rate=5.560656802774832E-4]:6.770116098304E-1)[&rate=5.560656802774832E-4]:1.037687238105E-1,(109[&rate=5.560656802774832E-4]:3.757619573208E-1,((107[&rate=5.560656802774832E-4]:9.077791465795E-2,108[&rate=5.560656802774832E-4]:8.803818863059E-2)[&rate=5.560656802774832E-4]:1.750453409689E-1,(104[&rate=5.560656802774832E-4]:1.227298225993E-1,114[&rate=5.560656802774832E-4]:6.245584999656E-2)[&rate=5.560656802774832E-4]:1.430934330275E-1)[&rate=5.560656802774832E-4]:9.076061950215E-2)[&rate=5.560656802774832E-4]:4.844704311146E-1)[&rate=5.560656802774832E-4]:8.406050215684E-2)[&rate=5.560656802774832E-4]:1.430665185198E-1)[&rate=5.560656802774832E-4]:1.02760843803E-1,(((144[&rate=5.560656802774832E-4]:3.19331481576E-1,141[&rate=5.560656802774832E-4]:3.220712076033E-1)[&rate=5.560656802774832E-4]:6.341876917348E-2,145[&rate=5.560656802774832E-4]:3.882297028044E-1)[&rate=5.560656802774832E-4]:6.556083609883E-2,142[&rate=5.560656802774832E-4]:4.537905389032E-1)[&rate=5.560656802774832E-4]:9.116721797654E-1)[&rate=5.560656802774832E-4]:1.515746735784E-1)[&rate=5.560656802774832E-4]:1.945632565669E-1,((((10[&rate=5.560656802774832E-4]:4.339938845082E-1,15[&rate=5.560656802774832E-4]:4.723500488916E-1)[&rate=5.560656802774832E-4]:2.93204161037E-1,(6[&rate=5.560656802774832E-4]:6.034843567289E-1,18[&rate=5.560656802774832E-4]:6.66498055359E-1)[&rate=5.560656802774832E-4]:1.07275332652E-1)[&rate=5.560656802774832E-4]:2.500529246847E-1,3[&rate=5.560656802774832E-4]:9.087578195451E-1)[&rate=5.560656802774832E-4]:5.081087796368E-2,((83[&rate=5.560656802774832E-4]:1.466854240607E-1,(89[&rate=5.560656802774832E-4]:5.366612740163E-2,88[&rate=5.560656802774832E-4]:3.996749726462E-2)[&rate=5.560656802774832E-4]:1.067179267961E-1)[&rate=5.560656802774832E-4]:5.972920653617E-1,((87[&rate=5.560656802774832E-4]:1.366774710458E-1,((93[&rate=5.560656802774832E-4]:5.533885658994E-2,85[&rate=5.560656802774832E-4]:4.164022645293E-2)[&rate=5.560656802774832E-4]:3.557005178553E-2,(84[&rate=5.560656802774832E-4]:1.471472981063E-2,86[&rate=5.560656802774832E-4]:1.471472981063E-2)[&rate=5.560656802774832E-4]:6.249554842783E-2)[&rate=5.560656802774832E-4]:5.946719280732E-2)[&rate=5.560656802774832E-4]:2.807064100791E-2,((91[&rate=5.560656802774832E-4]:2.821969331662E-2,90[&rate=5.560656802774832E-4]:2.821969331662E-2)[&rate=5.560656802774832E-4]:4.62452092192E-2,92[&rate=5.560656802774832E-4]:7.446490253582E-2)[&rate=5.560656802774832E-4]:1.039818396549E-1)[&rate=5.560656802774832E-4]:5.792293773687E-1)[&rate=5.560656802774832E-4]:7.553172354835E-1)[&rate=5.560656802774832E-4]:5.02716882812E-1)[&rate=5.560656802774832E-4]:5.67027958318E-1)[&rate=5.560656802774832E-4]:4.745355484173E-1,146[&rate=5.560656802774832E-4]:6.481637812696E-1)[&rate=5.560656802774832E-4]:3.481973516827E-2)[&rate=5.560656802774832E-4]:4.372764334905E-3,(16[&rate=5.560656802774832E-4]:2.646828607572E0,(((97[&rate=5.560656802774832E-4]:3.833329046549E-1,((95[&rate=5.560656802774832E-4]:3.405688727406E-1,(94[&rate=5.560656802774832E-4]:2.310439662025E-1,100[&rate=5.560656802774832E-4]:2.310439662025E-1)[&rate=5.560656802774832E-4]:2.482545298604E-2)[&rate=5.560656802774832E-4]:2.50388598759E-1,98[&rate=5.560656802774832E-4]:5.800285097509E-1)[&rate=5.560656802774832E-4]:2.757946816518E-3)[&rate=5.560656802774832E-4]:5.237318949958E-2,(96[&rate=5.560656802774832E-4]:5.500780212959E-1,99[&rate=5.560656802774832E-4]:5.855971469788E-1)[&rate=5.560656802774832E-4]:7.142042258545E-2)[&rate=5.560656802774832E-4]:5.133073813686E-2,(39[&rate=5.560656802774832E-4]:5.452229365416E-1,147[&rate=5.560656802774832E-4]:6.02599985722E-1)[&rate=5.560656802774832E-4]:1.285214711589E-2)[&rate=5.560656802774832E-4]:3.260597797165E-3)[&rate=5.560656802774832E-4]:5.802020083179E-3)[&rate=5.560656802774832E-4]:5.258231478407E-2)[&rate=5.560656802774832E-4]:1.540685008693E-1,38[&rate=5.560656802774832E-4]:7.054825062622E-1)[&rate=5.560656802774832E-4]:6.442866913072E-1,(((45[&rate=5.560656802774832E-4]:6.168175855173E-1,(((((41[&rate=5.560656802774832E-4]:2.739682871601E-1,(42[&rate=5.560656802774832E-4]:2.72519188951E-1,48[&rate=5.560656802774832E-4]:3.107705550712E-1)[&rate=5.560656802774832E-4]:6.913579083394E-3)[&rate=5.560656802774832E-4]:2.042085635729E-2,46[&rate=5.560656802774832E-4]:3.490339522604E-1)[&rate=5.560656802774832E-4]:9.927925516164E-2,43[&rate=5.560656802774832E-4]:4.48313207422E-1)[&rate=5.560656802774832E-4]:6.888543306622E-2,(44[&rate=5.560656802774832E-4]:3.136509470059E-1,51[&rate=5.560656802774832E-4]:2.917930235086E-1)[&rate=5.560656802774832E-4]:1.980832126081E-1)[&rate=5.560656802774832E-4]:9.955554822375E-3,((50[&rate=5.560656802774832E-4]:2.930170663971E-1,49[&rate=5.560656802774832E-4]:2.930170663971E-1)[&rate=5.560656802774832E-4]:1.971668299569E-1,47[&rate=5.560656802774832E-4]:5.229707815998E-1)[&rate=5.560656802774832E-4]:4.183413710798E-3)[&rate=5.560656802774832E-4]:9.78601115181E-2)[&rate=5.560656802774832E-4]:1.797632252727E-1,((((69[&rate=5.560656802774832E-4]:7.546149410221E-1,(129[&rate=5.560656802774832E-4]:2.805463482023E-1,((130[&rate=5.560656802774832E-4]:1.17704210208E-1,131[&rate=5.560656802774832E-4]:1.204439362353E-1)[&rate=5.560656802774832E-4]:3.079258184257E-2,132[&rate=5.560656802774832E-4]:1.512365180779E-1)[&rate=5.560656802774832E-4]:1.320495561518E-1)[&rate=5.560656802774832E-4]:3.261233873401E-1)[&rate=5.560656802774832E-4]:4.011791044081E-2,118[&rate=5.560656802774832E-4]:7.837739473532E-1)[&rate=5.560656802774832E-4]:7.142682228551E-1,((60[&rate=5.560656802774832E-4]:2.103646244333E-1,((65[&rate=5.560656802774832E-4]:1.24923005559E-1,64[&rate=5.560656802774832E-4]:2.756079370658E-1)[&rate=5.560656802774832E-4]:5.627296719893E-2,62[&rate=5.560656802774832E-4]:3.729767946757E-1)[&rate=5.560656802774832E-4]:2.916865167534E-2)[&rate=5.560656802774832E-4]:3.43492210583E-1,(61[&rate=5.560656802774832E-4]:3.478990423013E-1,63[&rate=5.560656802774832E-4]:3.068031518903E-1)[&rate=5.560656802774832E-4]:3.977386146327E-1)[&rate=5.560656802774832E-4]:7.524045132742E-1)[&rate=5.560656802774832E-4]:7.441726951499E-3,128[&rate=5.560656802774832E-4]:1.365757869762E0)[&rate=5.560656802774832E-4]:2.042191533188E-1)[&rate=5.560656802774832E-4]:9.223792865255E-2,(35[&rate=5.560656802774832E-4]:1.216876652039E-1,(121[&rate=5.560656802774832E-4]:2.099917942458E0,(127[&rate=5.560656802774832E-4]:2.535545658708E0,36[&rate=5.560656802774832E-4]:1.499771350232E-2)[&rate=5.560656802774832E-4]:5.46817416122E-3)[&rate=5.560656802774832E-4]:1.477971200062E-1)[&rate=5.560656802774832E-4]:1.176016324224E-2)[&rate=5.560656802774832E-4]:6.139559226078E-1)[&rate=5.560656802774832E-4]:2.87124379498E-1,(34[&rate=5.560656802774832E-4]:1.697390773051E-1,(32[&rate=5.560656802774832E-4]:1.147103684018E-1,(((66[&rate=5.560656802774832E-4]:6.570482810133E-1,((123[&rate=5.560656802774832E-4]:2.657767457016E-1,(124[&rate=5.560656802774832E-4]:1.995622437742E-1,122[&rate=5.560656802774832E-4]:2.022944842113E-1)[&rate=5.560656802774832E-4]:6.348226149033E-2)[&rate=5.560656802774832E-4]:7.246825583671E-1,67[&rate=5.560656802774832E-4]:4.891867537281E-1)[&rate=5.560656802774832E-4]:1.678615272853E-1)[&rate=5.560656802774832E-4]:2.726679908777E-2,(126[&rate=5.560656802774832E-4]:1.023701377229E0,(119[&rate=5.560656802774832E-4]:1.149534379224E0,(120[&rate=5.560656802774832E-4]:1.009127519724E0,(135[&rate=5.560656802774832E-4]:4.284209998934E-1,(138[&rate=5.560656802774832E-4]:3.339499564104E-1,136[&rate=5.560656802774832E-4]:2.024431070952E-1)[&rate=5.560656802774832E-4]:2.94471043483E-1)[&rate=5.560656802774832E-4]:3.286517253102E-1)[&rate=5.560656802774832E-4]:4.45164485412E-2)[&rate=5.560656802774832E-4]:6.598695206484E-1)[&rate=5.560656802774832E-4]:9.077878925573E-1)[&rate=5.560656802774832E-4]:2.53636750287E-1,33[&rate=5.560656802774832E-4]:5.849977559367E-2)[&rate=5.560656802774832E-4]:6.169004486284E-2)[&rate=5.560656802774832E-4]:3.31109006842E-2)[&rate=5.560656802774832E-4]:1.775354616751E-3)[&rate=5.560656802774832E-4]:9.984304004537E-2);
tree STATE_83610000 [&joint=-21005.701769755633,lnP=-21005.701769755633] = [&R] (33[&rate=5.381613638458107E-4]:2.564637946996E-1,(((34[&rate=5.381613638458107E-4]:8.594932604042E-2,(((((16[&rate=5.381613638458107E-4]:2.725444284365E0,(((97[&rate=5.381613638458107E-4]:3.066183359305E-1,40[&rate=5.381613638458107E-4]:3.776565872967E-1)[&rate=5.381613638458107E-4]:5.87208940254E-2,146[&rate=5.381613638458107E-4]:5.56596060557E-1)[&rate=5.381613638458107E-4]:6.828744677688E-2,(101[&rate=5.381613638458107E-4]:1.059533984393E0,(((((((1[&rate=5.381613638458107E-4]:4.309575306471E-2,(21[&rate=5.381613638458107E-4]:7.462446730366E-1,28[&rate=5.381613638458107E-4]:7.709022072831E-1)[&rate=5.381613638458107E-4]:5.849491564456E-2)[&rate=5.381613638458107E-4]:7.948419033571E-2,24[&rate=5.381613638458107E-4]:9.034018612086E-1)[&rate=5.381613638458107E-4]:2.809733868274E-1,((23[&rate=5.381613638458107E-4]:8.736423313444E-1,(25[&rate=5.381613638458107E-4]:7.013554266297E-1,20[&rate=5.381613638458107E-4]:6.821773444379E-1)[&rate=5.381613638458107E-4]:1.832458088244E-1)[&rate=5.381613638458107E-4]:1.578633913263E-1,(140[&rate=5.381613638458107E-4]:7.154772701846E-1,11[&rate=5.381613638458107E-4]:7.346553523763E-1)[&rate=5.381613638458107E-4]:2.119188634452E-1)[&rate=5.381613638458107E-4]:1.419106212556E-1)[&rate=5.381613638458107E-4]:1.838997551875E-1,102[&rate=5.381613638458107E-4]:2.066311676071E-1)[&rate=5.381613638458107E-4]:1.591385274276E-1,((145[&rate=5.381613638458107E-4]:3.914954853575E-1,(141[&rate=5.381613638458107E-4]:1.054651137222E-1,144[&rate=5.381613638458107E-4]:1.027253876949E-1)[&rate=5.381613638458107E-4]:2.832906456077E-1)[&rate=5.381613638458107E-4]:4.145877959764E-1,142[&rate=5.381613638458107E-4]:8.060832813339E-1)[&rate=5.381613638458107E-4]:8.062617561666E-1)[&rate=5.381613638458107E-4]:1.38756117109E-2,(((110[&rate=5.381613638458107E-4]:8.320412338339E-1,(105[&rate=5.381613638458107E-4]:7.774908287468E-1,117[&rate=5.381613638458107E-4]:8.076278150482E-1)[&rate=5.381613638458107E-4]:3.263259686802E-2)[&rate=5.381613638458107E-4]:1.828616615348E-1,(((9[&rate=5.381613638458107E-4]:7.17533551678E-1,((30[&rate=5.381613638458107E-4]:3.480018807389E-1,4[&rate=5.381613638458107E-4]:1.753991410129E-1)[&rate=5.381613638458107E-4]:4.502788485736E-1,112[&rate=5.381613638458107E-4]:6.832122361616E-1)[&rate=5.381613638458107E-4]:4.254049359841E-2)[&rate=5.381613638458107E-4]:6.238536742502E-2,113[&rate=5.381613638458107E-4]:7.881380971851E-1)[&rate=5.381613638458107E-4]:1.702797550934E-2,(17[&rate=5.381613638458107E-4]:2.775056797474E-1,14[&rate=5.381613638458107E-4]:2.391495153637E-1)[&rate=5.381613638458107E-4]:5.660165573307E-1)[&rate=5.381613638458107E-4]:2.15216274729E-1)[&rate=5.381613638458107E-4]:7.126161973423E-2,(((116[&rate=5.381613638458107E-4]:3.865321503612E-1,(139[&rate=5.381613638458107E-4]:3.140159508148E-1,(111[&rate=5.381613638458107E-4]:2.27037926736E-2,106[&rate=5.381613638458107E-4]:6.265436509226E-3)[&rate=5.381613638458107E-4]:1.159696923878E-1)[&rate=5.381613638458107E-4]:3.245709940669E-1)[&rate=5.381613638458107E-4]:1.868649775059E-1,(148[&rate=5.381613638458107E-4]:1.888710103774E-1,143[&rate=5.381613638458107E-4]:1.861312843501E-1)[&rate=5.381613638458107E-4]:4.228822818733E-1)[&rate=5.381613638458107E-4]:2.924139014339E-1,((13[&rate=5.381613638458107E-4]:1.814711118088E-1,19[&rate=5.381613638458107E-4]:2.198272761925E-1)[&rate=5.381613638458107E-4]:6.764629914812E-1,(115[&rate=5.381613638458107E-4]:7.305951252168E-1,(109[&rate=5.381613638458107E-4]:6.172591119515E-1,((108[&rate=5.381613638458107E-4]:2.513783048937E-1,107[&rate=5.381613638458107E-4]:2.54118030921E-1)[&rate=5.381613638458107E-4]:3.018375194881E-1,(104[&rate=5.381613638458107E-4]:1.420886312376E-1,114[&rate=5.381613638458107E-4]:8.181465863486E-2)[&rate=5.381613638458107E-4]:4.138669191716E-1)[&rate=5.381613638458107E-4]:4.212547935056E-2)[&rate=5.381613638458107E-4]:1.927880680598E-1)[&rate=5.381613638458107E-4]:4.514719725135E-2)[&rate=5.381613638458107E-4]:9.006870683278E-2)[&rate=5.381613638458107E-4]:1.436411570348E-1)[&rate=5.381613638458107E-4]:3.619739423275E-1)[&rate=5.381613638458107E-4]:2.008963502873E-1,(((10[&rate=5.381613638458107E-4]:7.426809550847E-1,15[&rate=5.381613638458107E-4]:7.810371194682E-1)[&rate=5.381613638458107E-4]:1.952835255643E-1,((18[&rate=5.381613638458107E-4]:3.514453501659E-1,6[&rate=5.381613638458107E-4]:2.884316515357E-1)[&rate=5.381613638458107E-4]:5.352357565969E-1,3[&rate=5.381613638458107E-4]:7.716126136121E-1)[&rate=5.381613638458107E-4]:9.78587163521E-2)[&rate=5.381613638458107E-4]:5.114832836358E-2,((83[&rate=5.381613638458107E-4]:1.298968902766E-1,(89[&rate=5.381613638458107E-4]:1.243846360337E-1,88[&rate=5.381613638458107E-4]:1.106860058967E-1)[&rate=5.381613638458107E-4]:1.921088437991E-2)[&rate=5.381613638458107E-4]:2.770759939788E-1,(87[&rate=5.381613638458107E-4]:1.92274402023E-1,(((85[&rate=5.381613638458107E-4]:7.713800844548E-2,93[&rate=5.381613638458107E-4]:9.083663858249E-2)[&rate=5.381613638458107E-4]:1.63379470067E-2,(86[&rate=5.381613638458107E-4]:5.415376177244E-2,84[&rate=5.381613638458107E-4]:5.415376177244E-2)[&rate=5.381613638458107E-4]:3.932219367974E-2)[&rate=5.381613638458107E-4]:8.489743648546E-2,((91[&rate=5.381613638458107E-4]:1.171890534841E-2,90[&rate=5.381613638458107E-4]:1.171890534841E-2)[&rate=5.381613638458107E-4]:1.926651797167E-2,92[&rate=5.381613638458107E-4]:3.098542332008E-2)[&rate=5.381613638458107E-4]:1.610865987546E-1)[&rate=5.381613638458107E-4]:1.390101008541E-2)[&rate=5.381613638458107E-4]:2.146984822323E-1)[&rate=5.381613638458107E-4]:1.05337280147E0)[&rate=5.381613638458107E-4]:6.571822726778E-1)[&rate=5.381613638458107E-4]:4.844717794151E-1)[&rate=5.381613638458107E-4]:4.182951026997E-1)[&rate=5.381613638458107E-4]:1.352864301491E-1)[&rate=5.381613638458107E-4]:9.700194389872E-2,((((95[&rate=5.381613638458107E-4]:3.568514326244E-1,(94[&rate=5.381613638458107E-4]:1.680995759112E-1,100[&rate=5.381613638458107E-4]:1.680995759112E-1)[&rate=5.381613638458107E-4]:1.040524031611E-1)[&rate=5.381613638458107E-4]:2.17066373794E-1,(96[&rate=5.381613638458107E-4]:2.361561107833E-1,99[&rate=5.381613638458107E-4]:2.716752364662E-1)[&rate=5.381613638458107E-4]:3.131715317006E-1)[&rate=5.381613638458107E-4]:2.863531525139E-3,98[&rate=5.381613638458107E-4]:5.658523761947E-1)[&rate=5.381613638458107E-4]:1.929822961822E-1,((147[&rate=5.381613638458107E-4]:4.078072933364E-1,(((22[&rate=5.381613638458107E-4]:3.072071016742E-1,27[&rate=5.381613638458107E-4]:3.236454578385E-1)[&rate=5.381613638458107E-4]:4.533331170588E-1,(31[&rate=5.381613638458107E-4]:8.056707165496E-1,((7[&rate=5.381613638458107E-4]:1.473741826474E-1,8[&rate=5.381613638458107E-4]:1.473741826474E-1)[&rate=5.381613638458107E-4]:3.448196038148E-1,26[&rate=5.381613638458107E-4]:5.990431015307E-1)[&rate=5.381613638458107E-4]:1.627919985805E-1)[&rate=5.381613638458107E-4]:9.664022731389E-3)[&rate=5.381613638458107E-4]:1.580890694502E-1,2[&rate=5.381613638458107E-4]:7.460265484571E-1)[&rate=5.381613638458107E-4]:1.561129498528E0)[&rate=5.381613638458107E-4]:2.038175700417E-2,39[&rate=5.381613638458107E-4]:3.708120011603E-1)[&rate=5.381613638458107E-4]:2.596073706703E-1)[&rate=5.381613638458107E-4]:1.065339303162E-1)[&rate=5.381613638458107E-4]:2.40470106448E-1,38[&rate=5.381613638458107E-4]:9.091173976658E-1)[&rate=5.381613638458107E-4]:5.147809955109E-1,((((127[&rate=5.381613638458107E-4]:2.677943619478E0,36[&rate=5.381613638458107E-4]:1.573956742722E-1)[&rate=5.381613638458107E-4]:3.717498262373E-3,(((((41[&rate=5.381613638458107E-4]:2.627213900919E-1,(48[&rate=5.381613638458107E-4]:2.238640267278E-1,42[&rate=5.381613638458107E-4]:1.856126606076E-1)[&rate=5.381613638458107E-4]:8.257321035857E-2)[&rate=5.381613638458107E-4]:1.377907310994E-1,43[&rate=5.381613638458107E-4]:4.551569299342E-1)[&rate=5.381613638458107E-4]:1.430058719486E-2,46[&rate=5.381613638458107E-4]:4.694575171291E-1)[&rate=5.381613638458107E-4]:1.20573388456E-1,(((50[&rate=5.381613638458107E-4]:2.100738995846E-1,49[&rate=5.381613638458107E-4]:2.100738995846E-1)[&rate=5.381613638458107E-4]:2.607297931947E-1,((47[&rate=5.381613638458107E-4]:8.330067253948E-2,44[&rate=5.381613638458107E-4]:7.783619166523E-2)[&rate=5.381613638458107E-4]:3.58592003235E-1,51[&rate=5.381613638458107E-4]:4.14570271403E-1)[&rate=5.381613638458107E-4]:6.16979022506E-2)[&rate=5.381613638458107E-4]:8.460577298851E-2,45[&rate=5.381613638458107E-4]:5.799996297022E-1)[&rate=5.381613638458107E-4]:1.834554571544E-3)[&rate=5.381613638458107E-4]:2.247516675071E-1,(128[&rate=5.381613638458107E-4]:1.299358222147E0,((((64[&rate=5.381613638458107E-4]:2.888665469228E-1,65[&rate=5.381613638458107E-4]:1.381816154161E-1)[&rate=5.381613638458107E-4]:1.363453817549E-2,(60[&rate=5.381613638458107E-4]:1.449994583574E-1,62[&rate=5.381613638458107E-4]:3.367802802751E-1)[&rate=5.381613638458107E-4]:6.81669523422E-3)[&rate=5.381613638458107E-4]:9.426039365406E-2,(61[&rate=5.381613638458107E-4]:2.277289671625E-1,63[&rate=5.381613638458107E-4]:1.866330767514E-1)[&rate=5.381613638458107E-4]:2.10128402001E-1)[&rate=5.381613638458107E-4]:9.463042268781E-1,(69[&rate=5.381613638458107E-4]:9.30005249626E-1,(118[&rate=5.381613638458107E-4]:8.510907508028E-1,((130[&rate=5.381613638458107E-4]:2.463234073494E-1,(132[&rate=5.381613638458107E-4]:1.980012424945E-1,129[&rate=5.381613638458107E-4]:1.952615164671E-1)[&rate=5.381613638458107E-4]:5.106189088228E-2)[&rate=5.381613638458107E-4]:2.833552740707E-2,131[&rate=5.381613638458107E-4]:2.773986607839E-1)[&rate=5.381613638458107E-4]:4.394455146764E-1)[&rate=5.381613638458107E-4]:6.79555947135E-2)[&rate=5.381613638458107E-4]:4.651152505252E-1)[&rate=5.381613638458107E-4]:5.492265350296E-2)[&rate=5.381613638458107E-4]:2.80623841925E-1)[&rate=5.381613638458107E-4]:6.332288928434E-2)[&rate=5.381613638458107E-4]:8.52308936441E-3,35[&rate=5.381613638458107E-4]:1.230609194332E-1)[&rate=5.381613638458107E-4]:3.867328925784E-2,121[&rate=5.381613638458107E-4]:2.287761605951E0)[&rate=5.381613638458107E-4]:6.597987379702E-1)[&rate=5.381613638458107E-4]:9.107210012761E-2,32[&rate=5.381613638458107E-4]:2.767353993967E-2)[&rate=5.381613638458107E-4]:3.635797788166E-2)[&rate=5.381613638458107E-4]:8.856602531643E-2,(((57[&rate=5.381613638458107E-4]:3.863420440679E-1,(58[&rate=5.381613638458107E-4]:3.767479942206E-1,((54[&rate=5.381613638458107E-4]:2.522155496104E-1,37[&rate=5.381613638458107E-4]:3.287182818509E-1)[&rate=5.381613638458107E-4]:4.413386435919E-2,(59[&rate=5.381613638458107E-4]:3.176761886792E-1,(55[&rate=5.381613638458107E-4]:2.649792015883E-1,56[&rate=5.381613638458107E-4]:2.649792015883E-1)[&rate=5.381613638458107E-4]:4.450026577924E-2)[&rate=5.381613638458107E-4]:1.692459141068E-2)[&rate=5.381613638458107E-4]:2.302153107065E-2)[&rate=5.381613638458107E-4]:2.598749247029E-2)[&rate=5.381613638458107E-4]:1.661476462444E-1,68[&rate=5.381613638458107E-4]:5.005771220063E-1)[&rate=5.381613638458107E-4]:3.22403740284E-1,(((((134[&rate=5.381613638458107E-4]:2.991429437218E-1,133[&rate=5.381613638458107E-4]:3.292799300229E-1)[&rate=5.381613638458107E-4]:1.516996714652E-1,137[&rate=5.381613638458107E-4]:5.220754918992E-1)[&rate=5.381613638458107E-4]:7.536904596848E-1,53[&rate=5.381613638458107E-4]:4.525905642047E-1)[&rate=5.381613638458107E-4]:3.444741585261E-1,((52[&rate=5.381613638458107E-4]:3.966994645269E-1,(103[&rate=5.381613638458107E-4]:2.474970068593E-1,((12[&rate=5.381613638458107E-4]:8.70198987148E-2,5[&rate=5.381613638458107E-4]:4.866373433135E-2)[&rate=5.381613638458107E-4]:6.318776690447E-2,29[&rate=5.381613638458107E-4]:2.570569806878E-1)[&rate=5.381613638458107E-4]:2.233167385003E-1)[&rate=5.381613638458107E-4]:1.813496192228E0)[&rate=5.381613638458107E-4]:3.694259333543E-1,(((76[&rate=5.381613638458107E-4]:4.907952580959E-1,(74[&rate=5.381613638458107E-4]:3.230401261895E-1,70[&rate=5.381613638458107E-4]:2.84683961806E-1)[&rate=5.381613638458107E-4]:1.677551319064E-1)[&rate=5.381613638458107E-4]:1.687437357553E-1,75[&rate=5.381613638458107E-4]:6.595389938512E-1)[&rate=5.381613638458107E-4]:1.191531902494E-1,(77[&rate=5.381613638458107E-4]:6.035723449041E-1,(((78[&rate=5.381613638458107E-4]:6.348969660766E-2,72[&rate=5.381613638458107E-4]:4.157188838835E-2)[&rate=5.381613638458107E-4]:2.460735035141E-1,(79[&rate=5.381613638458107E-4]:2.748975415532E-1,82[&rate=5.381613638458107E-4]:2.831167196353E-1)[&rate=5.381613638458107E-4]:3.466565856855E-2)[&rate=5.381613638458107E-4]:2.409352711253E-1,(73[&rate=5.381613638458107E-4]:5.861060285296E-1,((80[&rate=5.381613638458107E-4]:1.534724894263E-1,81[&rate=5.381613638458107E-4]:1.534724894263E-1)[&rate=5.381613638458107E-4]:1.329456253161E-1,71[&rate=5.381613638458107E-4]:2.672400325507E-1)[&rate=5.381613638458107E-4]:2.503728452941E-1)[&rate=5.381613638458107E-4]:5.488333128331E-3)[&rate=5.381613638458107E-4]:1.745743530095E-2)[&rate=5.381613638458107E-4]:1.696403871418E-1)[&rate=5.381613638458107E-4]:7.256995510813E-1)[&rate=5.381613638458107E-4]:3.913604616091E-2)[&rate=5.381613638458107E-4]:2.469641804322E-1,125[&rate=5.381613638458107E-4]:8.336463895017E-1)[&rate=5.381613638458107E-4]:1.560011394552E-1)[&rate=5.381613638458107E-4]:7.62268825469E-1)[&rate=5.381613638458107E-4]:8.339566660854E-2,((((122[&rate=5.381613638458107E-4]:2.98966119764E-1,(124[&rate=5.381613638458107E-4]:2.566799213249E-1,123[&rate=5.381613638458107E-4]:2.594121617621E-1)[&rate=5.381613638458107E-4]:3.955395800193E-2)[&rate=5.381613638458107E-4]:7.174930889193E-1,67[&rate=5.381613638458107E-4]:5.151866583426E-1)[&rate=5.381613638458107E-4]:1.772150604667E-1,66[&rate=5.381613638458107E-4]:6.924017188093E-1)[&rate=5.381613638458107E-4]:7.195233772951E-3,(((135[&rate=5.381613638458107E-4]:3.868082928773E-1,(138[&rate=5.381613638458107E-4]:2.052212985989E-1,136[&rate=5.381613638458107E-4]:7.371444928372E-2)[&rate=5.381613638458107E-4]:3.815869942785E-1)[&rate=5.381613638458107E-4]:6.3964302158E-1,119[&rate=5.381613638458107E-4]:1.374396519937E0)[&rate=5.381613638458107E-4]:5.342408636234E-1,(120[&rate=5.381613638458107E-4]:1.254429355367E0,126[&rate=5.381613638458107E-4]:5.646172436824E-1)[&rate=5.381613638458107E-4]:5.58317617234E-1)[&rate=5.381613638458107E-4]:8.238362813508E-1)[&rate=5.381613638458107E-4]:4.213277640132E-1)[&rate=5.381613638458107E-4]:1.499113289857E-2);
tree STATE_83620000 [&joint=-20982.788626245598,lnP=-20982.788626245598] = [&R] (((((((120[&rate=4.950290395394546E-4]:1.763872163628E0,126[&rate=4.950290395394546E-4]:1.074060051943E0)[&rate=4.950290395394546E-4]:3.33090605912E-1,66[&rate=4.950290395394546E-4]:1.599764681697E-1)[&rate=4.950290395394546E-4]:2.255279803922E-1,((((123[&rate=4.950290395394546E-4]:2.920733879063E-1,124[&rate=4.950290395394546E-4]:2.893411474692E-1)[&rate=4.950290395394546E-4]:6.354100881094E-2,122[&rate=4.950290395394546E-4]:3.556143967173E-1)[&rate=4.950290395394546E-4]:4.128625381363E-1,67[&rate=4.950290395394546E-4]:2.672043845129E-1)[&rate=4.950290395394546E-4]:9.946299440876E-2,((135[&rate=4.950290395394546E-4]:4.401436105355E-1,(138[&rate=4.950290395394546E-4]:1.641206571188E-1,136[&rate=4.950290395394546E-4]:3.261380780361E-2)[&rate=4.950290395394546E-4]:4.760229534167E-1)[&rate=4.950290395394546E-4]:8.702293539391E-1,119[&rate=4.950290395394546E-4]:1.658318169954E0)[&rate=4.950290395394546E-4]:7.412259212965E-1)[&rate=4.950290395394546E-4]:1.883706964021E-2)[&rate=4.950290395394546E-4]:5.702137823239E-1,(34[&rate=4.950290395394546E-4]:4.26887590717E-2,32[&rate=4.950290395394546E-4]:2.077095085262E-2)[&rate=4.950290395394546E-4]:5.001577318404E-2)[&rate=4.950290395394546E-4]:1.008212886847E-2,((((((((31[&rate=4.950290395394546E-4]:8.752351388146E-1,(26[&rate=4.950290395394546E-4]:6.206176502296E-1,(7[&rate=4.950290395394546E-4]:1.040536767593E-1,8[&rate=4.950290395394546E-4]:1.040536767593E-1)[&rate=4.950290395394546E-4]:4.097146584017E-1)[&rate=4.950290395394546E-4]:2.107818721467E-1)[&rate=4.950290395394546E-4]:3.763495482764E-3,(22[&rate=4.950290395394546E-4]:2.39302252106E-1,27[&rate=4.950290395394546E-4]:2.557406082704E-1)[&rate=4.950290395394546E-4]:5.849018616434E-1)[&rate=4.950290395394546E-4]:3.184200883168E-1,2[&rate=4.950290395394546E-4]:9.700214623401E-1)[&rate=4.950290395394546E-4]:1.429209344116E0,16[&rate=4.950290395394546E-4]:2.527997929744E0)[&rate=4.950290395394546E-4]:3.559908720554E-2,((98[&rate=4.950290395394546E-4]:4.911766663331E-1,(95[&rate=4.950290395394546E-4]:3.036544599485E-1,100[&rate=4.950290395394546E-4]:2.189550063965E-1)[&rate=4.950290395394546E-4]:1.984511681333E-1)[&rate=4.950290395394546E-4]:9.710678270707E-2,(96[&rate=4.950290395394546E-4]:5.446424794103E-1,99[&rate=4.950290395394546E-4]:5.801616050932E-1)[&rate=4.950290395394546E-4]:2.997976744421E-2)[&rate=4.950290395394546E-4]:1.823594233828E-2)[&rate=4.950290395394546E-4]:7.08462326891E-2,((97[&rate=4.950290395394546E-4]:4.255213420877E-1,((94[&rate=4.950290395394546E-4]:5.467806677662E-1,(101[&rate=4.950290395394546E-4]:1.119206714352E0,(((((((1[&rate=4.950290395394546E-4]:8.921826446127E-2,(21[&rate=4.950290395394546E-4]:6.381670559584E-1,28[&rate=4.950290395394546E-4]:6.628245902048E-1)[&rate=4.950290395394546E-4]:2.126950441194E-1)[&rate=4.950290395394546E-4]:1.760773629973E-1,24[&rate=4.950290395394546E-4]:1.046117545267E0)[&rate=4.950290395394546E-4]:1.544724452661E-1,((23[&rate=4.950290395394546E-4]:6.213861872424E-1,(25[&rate=4.950290395394546E-4]:2.671309815309E-1,20[&rate=4.950290395394546E-4]:2.479528993392E-1)[&rate=4.950290395394546E-4]:3.652141098212E-1)[&rate=4.950290395394546E-4]:1.034405686729E-1,(140[&rate=4.950290395394546E-4]:5.548414864711E-1,11[&rate=4.950290395394546E-4]:5.740195686628E-1)[&rate=4.950290395394546E-4]:6.587568040327E-2)[&rate=4.950290395394546E-4]:4.64804330508E-1)[&rate=4.950290395394546E-4]:4.983276027502E-2,102[&rate=4.950290395394546E-4]:8.877891519158E-2)[&rate=4.950290395394546E-4]:1.981367859291E-1,(((145[&rate=4.950290395394546E-4]:2.430521218424E-1,141[&rate=4.950290395394546E-4]:2.403123958148E-1)[&rate=4.950290395394546E-4]:1.264797223945E-1,144[&rate=4.950290395394546E-4]:3.64052392182E-1)[&rate=4.950290395394546E-4]:8.851283058442E-2,142[&rate=4.950290395394546E-4]:4.580446748213E-1)[&rate=4.950290395394546E-4]:1.075446368765E0)[&rate=4.950290395394546E-4]:2.355298187782E-2,((((((117[&rate=4.950290395394546E-4]:2.918370650601E-1,105[&rate=4.950290395394546E-4]:2.617000787587E-1)[&rate=4.950290395394546E-4]:2.759662428359E-1,113[&rate=4.950290395394546E-4]:5.650635818684E-1)[&rate=4.950290395394546E-4]:1.171551777572E-1,110[&rate=4.950290395394546E-4]:6.767393075709E-1)[&rate=4.950290395394546E-4]:4.076030491303E-2,(17[&rate=4.950290395394546E-4]:3.147807683935E-1,14[&rate=4.950290395394546E-4]:2.764246040098E-1)[&rate=4.950290395394546E-4]:4.465544605288E-1)[&rate=4.950290395394546E-4]:5.790474143651E-2,(9[&rate=4.950290395394546E-4]:7.425635259274E-1,((30[&rate=4.950290395394546E-4]:2.344379956276E-1,4[&rate=4.950290395394546E-4]:6.183525590159E-2)[&rate=4.950290395394546E-4]:6.137567731203E-1,112[&rate=4.950290395394546E-4]:7.331262755971E-1)[&rate=4.950290395394546E-4]:1.765642841241E-2)[&rate=4.950290395394546E-4]:3.010110196565E-2)[&rate=4.950290395394546E-4]:4.535846421943E-1,((109[&rate=4.950290395394546E-4]:7.464366256433E-1,((108[&rate=4.950290395394546E-4]:3.845090078579E-1,107[&rate=4.950290395394546E-4]:3.872487338853E-1)[&rate=4.950290395394546E-4]:1.616880220313E-1,(104[&rate=4.950290395394546E-4]:1.320071610634E-1,114[&rate=4.950290395394546E-4]:7.173318846066E-2)[&rate=4.950290395394546E-4]:4.169295948532E-1)[&rate=4.950290395394546E-4]:1.783217875349E-1)[&rate=4.950290395394546E-4]:3.630357930422E-1,((13[&rate=4.950290395394546E-4]:4.860229312395E-1,19[&rate=4.950290395394546E-4]:5.243790956231E-1)[&rate=4.950290395394546E-4]:6.051895252077E-1,((((106[&rate=4.950290395394546E-4]:1.708578583672E-1,(139[&rate=4.950290395394546E-4]:1.783371494345E-1,111[&rate=4.950290395394546E-4]:2.99468368109E-3)[&rate=4.950290395394546E-4]:1.843015308505E-1)[&rate=4.950290395394546E-4]:2.653291055211E-1,116[&rate=4.950290395394546E-4]:3.759129912856E-1)[&rate=4.950290395394546E-4]:3.332686165249E-1,(148[&rate=4.950290395394546E-4]:4.499524963328E-1,143[&rate=4.950290395394546E-4]:4.472127703055E-1)[&rate=4.950290395394546E-4]:2.975852758613E-1)[&rate=4.950290395394546E-4]:1.26298606397E-1,115[&rate=4.950290395394546E-4]:8.354802142075E-1)[&rate=4.950290395394546E-4]:1.735404614178E-1)[&rate=4.950290395394546E-4]:2.099968826565E-2)[&rate=4.950290395394546E-4]:1.222563034567E-1)[&rate=4.950290395394546E-4]:1.499728375686E-1)[&rate=4.950290395394546E-4]:2.636279226751E-1,(3[&rate=4.950290395394546E-4]:8.165406575389E-1,(((83[&rate=4.950290395394546E-4]:2.877074423417E-1,(89[&rate=4.950290395394546E-4]:6.011293826376E-2,88[&rate=4.950290395394546E-4]:4.641430812675E-2)[&rate=4.950290395394546E-4]:2.41293134215E-1)[&rate=4.950290395394546E-4]:9.114398486239E-2,((((91[&rate=4.950290395394546E-4]:2.942582225417E-2,90[&rate=4.950290395394546E-4]:2.942582225417E-2)[&rate=4.950290395394546E-4]:9.984917955738E-2,92[&rate=4.950290395394546E-4]:1.292750018115E-1)[&rate=4.950290395394546E-4]:8.839098811612E-2,87[&rate=4.950290395394546E-4]:2.039673597907E-1)[&rate=4.950290395394546E-4]:3.992425215372E-2,(((84[&rate=4.950290395394546E-4]:9.421979222382E-2,86[&rate=4.950290395394546E-4]:9.421979222382E-2)[&rate=4.950290395394546E-4]:4.034911326623E-3,93[&rate=4.950290395394546E-4]:1.119533336875E-1)[&rate=4.950290395394546E-4]:1.058447234578E-1,85[&rate=4.950290395394546E-4]:2.040994270083E-1)[&rate=4.950290395394546E-4]:3.979218493611E-2)[&rate=4.950290395394546E-4]:1.349598152598E-1)[&rate=4.950290395394546E-4]:9.641461390602E-1,(18[&rate=4.950290395394546E-4]:6.491525047461E-1,((10[&rate=4.950290395394546E-4]:2.096846175124E-1,15[&rate=4.950290395394546E-4]:2.480407818958E-1)[&rate=4.950290395394546E-4]:2.888033499313E-1,6[&rate=4.950290395394546E-4]:4.820496112793E-1)[&rate=4.950290395394546E-4]:1.040891948367E-1)[&rate=4.950290395394546E-4]:2.691875272717E-1)[&rate=4.950290395394546E-4]:1.326911867169E-2)[&rate=4.950290395394546E-4]:7.548162221073E-1)[&rate=4.950290395394546E-4]:5.50589560733E-1)[&rate=4.950290395394546E-4]:3.460933036653E-1)[&rate=4.950290395394546E-4]:1.406864736511E-3,(147[&rate=4.950290395394546E-4]:5.082570415268E-1,(146[&rate=4.950290395394546E-4]:5.529834703708E-1,40[&rate=4.950290395394546E-4]:4.327648911359E-1)[&rate=4.950290395394546E-4]:1.811510121055E-2)[&rate=4.950290395394546E-4]:4.266273141329E-2)[&rate=4.950290395394546E-4]:3.01686969415E-3)[&rate=4.950290395394546E-4]:3.875037283427E-2,39[&rate=4.950290395394546E-4]:5.353099662882E-1)[&rate=4.950290395394546E-4]:1.364035723309E-2)[&rate=4.950290395394546E-4]:2.874994205805E-1,38[&rate=4.950290395394546E-4]:7.681437331727E-1)[&rate=4.950290395394546E-4]:7.295198264091E-1,(((45[&rate=4.950290395394546E-4]:6.743039954409E-1,(((46[&rate=4.950290395394546E-4]:5.224373483234E-1,(42[&rate=4.950290395394546E-4]:3.903358334722E-1,(41[&rate=4.950290395394546E-4]:3.764071935803E-1,48[&rate=4.950290395394546E-4]:4.201230405747E-1)[&rate=4.950290395394546E-4]:8.464159017652E-3)[&rate=4.950290395394546E-4]:8.292118698247E-2)[&rate=4.950290395394546E-4]:8.759157559184E-3,43[&rate=4.950290395394546E-4]:5.311965058825E-1)[&rate=4.950290395394546E-4]:1.945955357974E-2,(((50[&rate=4.950290395394546E-4]:3.590398444575E-1,49[&rate=4.950290395394546E-4]:3.590398444575E-1)[&rate=4.950290395394546E-4]:1.02030650345E-1,51[&rate=4.950290395394546E-4]:4.665349756768E-1)[&rate=4.950290395394546E-4]:3.615719054537E-2,(44[&rate=4.950290395394546E-4]:9.139141631654E-2,47[&rate=4.950290395394546E-4]:9.68558971908E-2)[&rate=4.950290395394546E-4]:4.331586734028E-1)[&rate=4.950290395394546E-4]:2.064148886866E-2)[&rate=4.950290395394546E-4]:1.3184465729E-1)[&rate=4.950290395394546E-4]:1.610962556223E-1,(((69[&rate=4.950290395394546E-4]:7.382941521514E-1,(129[&rate=4.950290395394546E-4]:1.780966827508E-1,((130[&rate=4.950290395394546E-4]:8.982852739385E-2,131[&rate=4.950290395394546E-4]:9.256825342121E-2)[&rate=4.950290395394546E-4]:6.215329999384E-2,132[&rate=4.950290395394546E-4]:1.54721553415E-1)[&rate=4.950290395394546E-4]:2.611485536309E-2)[&rate=4.950290395394546E-4]:4.122522639211E-1)[&rate=4.950290395394546E-4]:1.056723777245E-1,118[&rate=4.950290395394546E-4]:8.330076257662E-1)[&rate=4.950290395394546E-4]:6.076052661828E-1,(128[&rate=4.950290395394546E-4]:1.227448241209E0,(((62[&rate=4.950290395394546E-4]:5.352022641695E-1,(60[&rate=4.950290395394546E-4]:1.52582080003E-1,64[&rate=4.950290395394546E-4]:3.032670115097E-1)[&rate=4.950290395394546E-4]:1.908393622487E-1)[&rate=4.950290395394546E-4]:5.241693111579E-2,65[&rate=4.950290395394546E-4]:3.958383733675E-1)[&rate=4.950290395394546E-4]:1.314276383209E-1,(61[&rate=4.950290395394546E-4]:3.502876016598E-1,63[&rate=4.950290395394546E-4]:3.091917112488E-1)[&rate=4.950290395394546E-4]:3.687592319463E-1)[&rate=4.950290395394546E-4]:6.481274350005E-1)[&rate=4.950290395394546E-4]:7.343862334231E-2)[&rate=4.950290395394546E-4]:3.079095988028E-1)[&rate=4.950290395394546E-4]:2.742426074915E-1,((36[&rate=4.950290395394546E-4]:7.655858631487E-2,(127[&rate=4.950290395394546E-4]:2.546324120505E0,121[&rate=4.950290395394546E-4]:2.105228230095E0)[&rate=4.950290395394546E-4]:5.078241101486E-2)[&rate=4.950290395394546E-4]:1.608130060181E-2,35[&rate=4.950290395394546E-4]:4.606454445092E-2)[&rate=4.950290395394546E-4]:3.082074031074E-1)[&rate=4.950290395394546E-4]:5.410261655081E-1)[&rate=4.950290395394546E-4]:7.050224668793E-2)[&rate=4.950290395394546E-4]:1.056013660288E-2,(((57[&rate=4.950290395394546E-4]:4.533378591853E-1,((54[&rate=4.950290395394546E-4]:2.851147953376E-1,(59[&rate=4.950290395394546E-4]:3.141665649105E-1,(58[&rate=4.950290395394546E-4]:2.553408421673E-1,37[&rate=4.950290395394546E-4]:2.744665252274E-1)[&rate=4.950290395394546E-4]:7.795140580334E-2)[&rate=4.950290395394546E-4]:9.199596547376E-3)[&rate=4.950290395394546E-4]:4.125068063761E-3,(55[&rate=4.950290395394546E-4]:1.667644285763E-1,56[&rate=4.950290395394546E-4]:1.667644285763E-1)[&rate=4.950290395394546E-4]:1.525300796337E-1)[&rate=4.950290395394546E-4]:1.231143892265E-1)[&rate=4.950290395394546E-4]:7.772304824539E-2,68[&rate=4.950290395394546E-4]:4.791483391246E-1)[&rate=4.950290395394546E-4]:6.562356666448E-1,(((((103[&rate=4.950290395394546E-4]:8.153218854827E-1,((12[&rate=4.950290395394546E-4]:1.65531690943E-1,5[&rate=4.950290395394546E-4]:1.271755265595E-1)[&rate=4.950290395394546E-4]:7.037131059301E-1,29[&rate=4.950290395394546E-4]:9.760941119416E-1)[&rate=4.950290395394546E-4]:7.210448586988E-2)[&rate=4.950290395394546E-4]:1.486353160484E0,52[&rate=4.950290395394546E-4]:6.373813114062E-1)[&rate=4.950290395394546E-4]:7.200706810801E-2,(((133[&rate=4.950290395394546E-4]:2.323328427581E-1,137[&rate=4.950290395394546E-4]:2.734287331691E-1)[&rate=4.950290395394546E-4]:4.073949800807E-1,134[&rate=4.950290395394546E-4]:6.095908365376E-1)[&rate=4.950290395394546E-4]:7.498494250087E-1,53[&rate=4.950290395394546E-4]:6.074977508793E-1)[&rate=4.950290395394546E-4]:9.369390732355E-2)[&rate=4.950290395394546E-4]:1.133409139599E-1,((((70[&rate=4.950290395394546E-4]:3.715612216298E-1,76[&rate=4.950290395394546E-4]:4.099173860132E-1)[&rate=4.950290395394546E-4]:3.123460419581E-2,74[&rate=4.950290395394546E-4]:4.411519902091E-1)[&rate=4.950290395394546E-4]:1.860257550919E-1,75[&rate=4.950290395394546E-4]:6.271777453009E-1)[&rate=4.950290395394546E-4]:1.609145900589E-1,(77[&rate=4.950290395394546E-4]:7.112850164873E-1,((((78[&rate=4.950290395394546E-4]:6.019439954393E-2,72[&rate=4.950290395394546E-4]:3.827659132462E-2)[&rate=4.950290395394546E-4]:3.428261964149E-1,82[&rate=4.950290395394546E-4]:4.112397740409E-1)[&rate=4.950290395394546E-4]:1.590173124658E-1,79[&rate=4.950290395394546E-4]:5.620379084246E-1)[&rate=4.950290395394546E-4]:9.763320166153E-2,(71[&rate=4.950290395394546E-4]:6.108307850859E-1,((80[&rate=4.950290395394546E-4]:1.581239884159E-1,81[&rate=4.950290395394546E-4]:1.581239884159E-1)[&rate=4.950290395394546E-4]:4.046412828907E-1,73[&rate=4.950290395394546E-4]:6.120803397997E-1)[&rate=4.950290395394546E-4]:6.724359597103E-2)[&rate=4.950290395394546E-4]:2.144306472626E-2)[&rate=4.950290395394546E-4]:1.5997468045E-2)[&rate=4.950290395394546E-4]:7.132786681785E-2)[&rate=4.950290395394546E-4]:7.72903295415E-1)[&rate=4.950290395394546E-4]:4.402495784713E-1,125[&rate=4.950290395394546E-4]:1.044399636973E0)[&rate=4.950290395394546E-4]:2.576510354633E-1)[&rate=4.950290395394546E-4]:3.886971283601E-1)[&rate=4.950290395394546E-4]:1.463654359036E-2,33[&rate=4.950290395394546E-4]:1.115449851531E-1);
tree STATE_83630000 [&joint=-20971.791983358817,lnP=-20971.791983358817] = [&R] (33[&rate=5.532485166925494E-4]:3.059937643895E-2,(32[&rate=5.532485166925494E-4]:3.877816156043E-3,(((((((((40[&rate=5.532485166925494E-4]:4.65554717869E-1,((16[&rate=5.532485166925494E-4]:2.519949479935E0,(((22[&rate=5.532485166925494E-4]:5.330926911783E-1,27[&rate=5.532485166925494E-4]:5.495310473426E-1)[&rate=5.532485166925494E-4]:1.171457899678E-1,((26[&rate=5.532485166925494E-4]:5.526414355486E-1,(7[&rate=5.532485166925494E-4]:3.756342540424E-1,8[&rate=5.532485166925494E-4]:3.756342540424E-1)[&rate=5.532485166925494E-4]:7.01578664377E-2)[&rate=5.532485166925494E-4]:1.854841422665E-2,31[&rate=5.532485166925494E-4]:6.150254662137E-1)[&rate=5.532485166925494E-4]:9.000753548046E-2)[&rate=5.532485166925494E-4]:2.731736675457E-1,2[&rate=5.532485166925494E-4]:7.508094089658E-1)[&rate=5.532485166925494E-4]:1.640372947681E0)[&rate=5.532485166925494E-4]:1.764815406679E-2,147[&rate=5.532485166925494E-4]:5.094817570646E-1)[&rate=5.532485166925494E-4]:1.345000998471E-2)[&rate=5.532485166925494E-4]:2.036057093007E-2,146[&rate=5.532485166925494E-4]:6.061338680339E-1)[&rate=5.532485166925494E-4]:8.379699836477E-3,((101[&rate=5.532485166925494E-4]:8.123535118255E-1,((((((145[&rate=5.532485166925494E-4]:1.767682261872E-1,141[&rate=5.532485166925494E-4]:1.740285001596E-1)[&rate=5.532485166925494E-4]:2.464934948073E-2,144[&rate=5.532485166925494E-4]:1.95938123613E-1)[&rate=5.532485166925494E-4]:3.777880737036E-1,142[&rate=5.532485166925494E-4]:5.792056493716E-1)[&rate=5.532485166925494E-4]:8.278663145565E-1,(((24[&rate=5.532485166925494E-4]:8.97721372358E-1,((21[&rate=5.532485166925494E-4]:5.921448442157E-1,28[&rate=5.532485166925494E-4]:6.168023784622E-1)[&rate=5.532485166925494E-4]:1.906594307476E-1,1[&rate=5.532485166925494E-4]:2.116043934678E-2)[&rate=5.532485166925494E-4]:9.573901520297E-2)[&rate=5.532485166925494E-4]:2.645294027542E-1,((23[&rate=5.532485166925494E-4]:5.211168214197E-1,(25[&rate=5.532485166925494E-4]:4.694310318947E-1,20[&rate=5.532485166925494E-4]:4.50252949703E-1)[&rate=5.532485166925494E-4]:6.264469363468E-2)[&rate=5.532485166925494E-4]:1.208216744329E-1,(140[&rate=5.532485166925494E-4]:4.62541300767E-1,11[&rate=5.532485166925494E-4]:4.817193829587E-1)[&rate=5.532485166925494E-4]:7.528760604469E-2)[&rate=5.532485166925494E-4]:5.093533751499E-1)[&rate=5.532485166925494E-4]:1.155423646699E-1,102[&rate=5.532485166925494E-4]:1.161493041658E-1)[&rate=5.532485166925494E-4]:4.434731729653E-2)[&rate=5.532485166925494E-4]:1.044770360024E-1,(((113[&rate=5.532485166925494E-4]:7.266802251445E-1,(110[&rate=5.532485166925494E-4]:4.613305802988E-1,105[&rate=5.532485166925494E-4]:4.394127720797E-1)[&rate=5.532485166925494E-4]:2.598701927909E-1)[&rate=5.532485166925494E-4]:1.554264790603E-1,((((30[&rate=5.532485166925494E-4]:2.573732325573E-1,4[&rate=5.532485166925494E-4]:8.477049283129E-2)[&rate=5.532485166925494E-4]:4.693133648905E-1,(117[&rate=5.532485166925494E-4]:3.686237478659E-1,9[&rate=5.532485166925494E-4]:3.576648437562E-1)[&rate=5.532485166925494E-4]:2.457340824587E-1)[&rate=5.532485166925494E-4]:1.086247826184E-1,112[&rate=5.532485166925494E-4]:7.202428869153E-1)[&rate=5.532485166925494E-4]:9.282813486212E-2,(17[&rate=5.532485166925494E-4]:5.03049515232E-1,14[&rate=5.532485166925494E-4]:4.646933508483E-1)[&rate=5.532485166925494E-4]:3.483776709292E-1)[&rate=5.532485166925494E-4]:6.903568242728E-2)[&rate=5.532485166925494E-4]:2.757397202362E-1,((116[&rate=5.532485166925494E-4]:7.311195627929E-1,((139[&rate=5.532485166925494E-4]:7.03668914794E-1,(106[&rate=5.532485166925494E-4]:2.002702736723E-1,111[&rate=5.532485166925494E-4]:2.167086298367E-1)[&rate=5.532485166925494E-4]:3.11617819204E-1)[&rate=5.532485166925494E-4]:1.397281822994E-1,(148[&rate=5.532485166925494E-4]:4.68018798903E-1,143[&rate=5.532485166925494E-4]:4.652790728756E-1)[&rate=5.532485166925494E-4]:1.616796680536E-1)[&rate=5.532485166925494E-4]:1.3977726022E-1)[&rate=5.532485166925494E-4]:6.164858802704E-2,((115[&rate=5.532485166925494E-4]:3.90168507408E-1,(13[&rate=5.532485166925494E-4]:2.257311358426E-1,19[&rate=5.532485166925494E-4]:2.640873002263E-1)[&rate=5.532485166925494E-4]:2.466291523872E-1)[&rate=5.532485166925494E-4]:3.501563743861E-1,(109[&rate=5.532485166925494E-4]:5.066966328359E-1,(107[&rate=5.532485166925494E-4]:4.598117372135E-1,(108[&rate=5.532485166925494E-4]:2.482974228837E-1,(104[&rate=5.532485166925494E-4]:7.843959206669E-2,114[&rate=5.532485166925494E-4]:1.816561946392E-2)[&rate=5.532485166925494E-4]:1.725975568443E-1)[&rate=5.532485166925494E-4]:2.087745883025E-1)[&rate=5.532485166925494E-4]:2.770681343061E-2)[&rate=5.532485166925494E-4]:3.130803037526E-1)[&rate=5.532485166925494E-4]:5.244326902594E-2)[&rate=5.532485166925494E-4]:2.828864927992E-1)[&rate=5.532485166925494E-4]:1.810998357633E-1)[&rate=5.532485166925494E-4]:1.334953386216E-1,(3[&rate=5.532485166925494E-4]:5.491487038627E-1,((((10[&rate=5.532485166925494E-4]:9.47134144448E-2,15[&rate=5.532485166925494E-4]:1.330695788283E-1)[&rate=5.532485166925494E-4]:2.116150286075E-1,6[&rate=5.532485166925494E-4]:2.898900868879E-1)[&rate=5.532485166925494E-4]:1.951882960556E-2,18[&rate=5.532485166925494E-4]:3.724226151236E-1)[&rate=5.532485166925494E-4]:1.751011060417E-1,((((86[&rate=5.532485166925494E-4]:3.203791233098E-2,85[&rate=5.532485166925494E-4]:3.203791233098E-2)[&rate=5.532485166925494E-4]:2.157954418947E-2,(84[&rate=5.532485166925494E-4]:5.192792282073E-3,93[&rate=5.532485166925494E-4]:1.889142241909E-2)[&rate=5.532485166925494E-4]:4.842466423839E-2)[&rate=5.532485166925494E-4]:8.725514929039E-2,((91[&rate=5.532485166925494E-4]:2.905905719818E-2,90[&rate=5.532485166925494E-4]:2.905905719818E-2)[&rate=5.532485166925494E-4]:3.863243956831E-3,92[&rate=5.532485166925494E-4]:3.292230115501E-2)[&rate=5.532485166925494E-4]:1.216489347928E-1)[&rate=5.532485166925494E-4]:1.801987142046E-1,(87[&rate=5.532485166925494E-4]:2.995028503763E-1,(83[&rate=5.532485166925494E-4]:1.995703706682E-1,(89[&rate=5.532485166925494E-4]:1.465480020898E-1,88[&rate=5.532485166925494E-4]:1.328493719528E-1)[&rate=5.532485166925494E-4]:6.672099871536E-2)[&rate=5.532485166925494E-4]:9.99324797081E-2)[&rate=5.532485166925494E-4]:2.156846963923E-2)[&rate=5.532485166925494E-4]:6.511099353964E-1)[&rate=5.532485166925494E-4]:1.16693475848E-1)[&rate=5.532485166925494E-4]:8.465805661961E-1)[&rate=5.532485166925494E-4]:4.193639677942E-1)[&rate=5.532485166925494E-4]:5.828871197103E-1,97[&rate=5.532485166925494E-4]:3.510382211758E-1)[&rate=5.532485166925494E-4]:7.221851609347E-2)[&rate=5.532485166925494E-4]:6.825407199574E-2,(((96[&rate=5.532485166925494E-4]:3.056501006404E-1,99[&rate=5.532485166925494E-4]:3.411692263233E-1)[&rate=5.532485166925494E-4]:2.230115324092E-1,(95[&rate=5.532485166925494E-4]:4.861878916705E-1,(100[&rate=5.532485166925494E-4]:2.886573861861E-1,94[&rate=5.532485166925494E-4]:2.886573861861E-1)[&rate=5.532485166925494E-4]:1.128310519323E-1)[&rate=5.532485166925494E-4]:6.706390531354E-2)[&rate=5.532485166925494E-4]:5.782856054867E-2,98[&rate=5.532485166925494E-4]:6.00151395784E-1)[&rate=5.532485166925494E-4]:9.081296539358E-2)[&rate=5.532485166925494E-4]:1.898930519137E-2,39[&rate=5.532485166925494E-4]:5.815383658226E-1)[&rate=5.532485166925494E-4]:2.925988927902E-1,38[&rate=5.532485166925494E-4]:8.058312476838E-1)[&rate=5.532485166925494E-4]:3.72699331802E-1,(((127[&rate=5.532485166925494E-4]:2.323268188824E0,121[&rate=5.532485166925494E-4]:1.882172298414E0)[&rate=5.532485166925494E-4]:5.301169717641E-1,(35[&rate=5.532485166925494E-4]:1.854938642929E-1,36[&rate=5.532485166925494E-4]:2.320692067586E-1)[&rate=5.532485166925494E-4]:1.007680086245E-1)[&rate=5.532485166925494E-4]:1.762992770144E-1,((45[&rate=5.532485166925494E-4]:7.823548694975E-1,(((46[&rate=5.532485166925494E-4]:3.433465975432E-1,43[&rate=5.532485166925494E-4]:3.433465975432E-1)[&rate=5.532485166925494E-4]:6.081759251781E-2,(42[&rate=5.532485166925494E-4]:2.720143797847E-1,(41[&rate=5.532485166925494E-4]:2.286937733281E-1,48[&rate=5.532485166925494E-4]:2.724096203226E-1)[&rate=5.532485166925494E-4]:3.785612558238E-2)[&rate=5.532485166925494E-4]:8.29694824076E-2)[&rate=5.532485166925494E-4]:1.289202349826E-1,(((50[&rate=5.532485166925494E-4]:3.783234711393E-1,49[&rate=5.532485166925494E-4]:3.783234711393E-1)[&rate=5.532485166925494E-4]:9.90618825366E-2,(47[&rate=5.532485166925494E-4]:4.493314846919E-1,51[&rate=5.532485166925494E-4]:4.220090803205E-1)[&rate=5.532485166925494E-4]:6.084075422968E-2)[&rate=5.532485166925494E-4]:5.452541731352E-4,44[&rate=5.532485166925494E-4]:5.052530122205E-1)[&rate=5.532485166925494E-4]:2.236693194892E-2)[&rate=5.532485166925494E-4]:2.574671657652E-1)[&rate=5.532485166925494E-4]:2.414110826339E-1,((118[&rate=5.532485166925494E-4]:5.997249918746E-1,(69[&rate=5.532485166925494E-4]:6.010356047721E-1,((130[&rate=5.532485166925494E-4]:1.374172395252E-1,(129[&rate=5.532485166925494E-4]:3.007349237005E-2,132[&rate=5.532485166925494E-4]:3.28132183974E-2)[&rate=5.532485166925494E-4]:1.073437471552E-1)[&rate=5.532485166925494E-4]:1.481726767334E-1,131[&rate=5.532485166925494E-4]:2.88329642286E-1)[&rate=5.532485166925494E-4]:1.67500483034E-1)[&rate=5.532485166925494E-4]:9.648291212176E-3)[&rate=5.532485166925494E-4]:8.796288835654E-1,((((62[&rate=5.532485166925494E-4]:4.023956602656E-1,64[&rate=5.532485166925494E-4]:3.612997698545E-1)[&rate=5.532485166925494E-4]:5.503172667457E-2,(60[&rate=5.532485166925494E-4]:2.368251731378E-1,65[&rate=5.532485166925494E-4]:2.368251731378E-1)[&rate=5.532485166925494E-4]:2.882139188458E-2)[&rate=5.532485166925494E-4]:2.128288977444E-1,(61[&rate=5.532485166925494E-4]:8.874332613935E-2,63[&rate=5.532485166925494E-4]:4.764743572831E-2)[&rate=5.532485166925494E-4]:5.815129585452E-1)[&rate=5.532485166925494E-4]:7.730749260107E-1,128[&rate=5.532485166925494E-4]:1.303605183298E0)[&rate=5.532485166925494E-4]:3.602266474482E-2)[&rate=5.532485166925494E-4]:4.5753431638E-1)[&rate=5.532485166925494E-4]:1.941661087968E-1)[&rate=5.532485166925494E-4]:1.136039830384E-1)[&rate=5.532485166925494E-4]:1.145764231221E-1,(((66[&rate=5.532485166925494E-4]:2.875196607159E-1,((119[&rate=5.532485166925494E-4]:1.566872187401E0,(135[&rate=5.532485166925494E-4]:4.766423534456E-1,(138[&rate=5.532485166925494E-4]:2.978377527611E-1,136[&rate=5.532485166925494E-4]:1.663309034459E-1)[&rate=5.532485166925494E-4]:3.788046006845E-1)[&rate=5.532485166925494E-4]:7.422846284764E-1)[&rate=5.532485166925494E-4]:5.660173885894E-1,(120[&rate=5.532485166925494E-4]:1.775300920463E0,126[&rate=5.532485166925494E-4]:1.085488808778E0)[&rate=5.532485166925494E-4]:2.616982445686E-1)[&rate=5.532485166925494E-4]:1.875067970539E-1)[&rate=5.532485166925494E-4]:4.791566227833E-2,(((124[&rate=5.532485166925494E-4]:1.845893539706E-1,123[&rate=5.532485166925494E-4]:1.873215944077E-1)[&rate=5.532485166925494E-4]:8.518608910809E-2,122[&rate=5.532485166925494E-4]:2.725076835158E-1)[&rate=5.532485166925494E-4]:4.660621053949E-1,67[&rate=5.532485166925494E-4]:2.372972385701E-1)[&rate=5.532485166925494E-4]:9.813808442417E-2)[&rate=5.532485166925494E-4]:3.158875148991E-1,(((59[&rate=5.532485166925494E-4]:3.897031887648E-1,((37[&rate=5.532485166925494E-4]:3.91634537591E-1,(57[&rate=5.532485166925494E-4]:3.530750265486E-1,54[&rate=5.532485166925494E-4]:3.120914199912E-1)[&rate=5.532485166925494E-4]:3.040385359314E-3)[&rate=5.532485166925494E-4]:1.423697738603E-2,((55[&rate=5.532485166925494E-4]:2.600416064201E-1,56[&rate=5.532485166925494E-4]:2.600416064201E-1)[&rate=5.532485166925494E-4]:8.029165421205E-2,58[&rate=5.532485166925494E-4]:3.676556650038E-1)[&rate=5.532485166925494E-4]:1.909016691304E-2)[&rate=5.532485166925494E-4]:2.208303990801E-2)[&rate=5.532485166925494E-4]:2.359932703139E-1,68[&rate=5.532485166925494E-4]:5.765161312097E-1)[&rate=5.532485166925494E-4]:4.953212966667E-1,(((52[&rate=5.532485166925494E-4]:4.404884801108E-1,53[&rate=5.532485166925494E-4]:4.322917587994E-1)[&rate=5.532485166925494E-4]:3.26336057031E-1,(((103[&rate=5.532485166925494E-4]:4.473633219043E-1,((12[&rate=5.532485166925494E-4]:1.459037861801E-1,5[&rate=5.532485166925494E-4]:1.075476217966E-1)[&rate=5.532485166925494E-4]:9.641149410323E-2,29[&rate=5.532485166925494E-4]:3.491645953518E-1)[&rate=5.532485166925494E-4]:3.310754388812E-1)[&rate=5.532485166925494E-4]:1.828886379294E0,((137[&rate=5.532485166925494E-4]:2.233637533048E-1,133[&rate=5.532485166925494E-4]:1.822678628937E-1)[&rate=5.532485166925494E-4]:3.31181074176E-1,134[&rate=5.532485166925494E-4]:4.833119507686E-1)[&rate=5.532485166925494E-4]:8.723898052243E-1)[&rate=5.532485166925494E-4]:6.396574942332E-2,((((74[&rate=5.532485166925494E-4]:4.272693498882E-1,76[&rate=5.532485166925494E-4]:4.272693498882E-1)[&rate=5.532485166925494E-4]:2.603816817602E-3,70[&rate=5.532485166925494E-4]:3.915170023224E-1)[&rate=5.532485166925494E-4]:2.169960328395E-1,75[&rate=5.532485166925494E-4]:6.468691995453E-1)[&rate=5.532485166925494E-4]:2.701358292594E-1,(((73[&rate=5.532485166925494E-4]:4.269599235213E-1,((80[&rate=5.532485166925494E-4]:1.051997883688E-1,81[&rate=5.532485166925494E-4]:1.051997883688E-1)[&rate=5.532485166925494E-4]:1.711783726944E-1,71[&rate=5.532485166925494E-4]:2.572000788715E-1)[&rate=5.532485166925494E-4]:1.012666939649E-1)[&rate=5.532485166925494E-4]:9.524400605227E-2,(79[&rate=5.532485166925494E-4]:2.385342802861E-1,(82[&rate=5.532485166925494E-4]:2.101084703752E-1,(78[&rate=5.532485166925494E-4]:4.376076573657E-2,72[&rate=5.532485166925494E-4]:2.184295751726E-2)[&rate=5.532485166925494E-4]:1.581285265565E-1)[&rate=5.532485166925494E-4]:3.664498799307E-2)[&rate=5.532485166925494E-4]:2.425737588766E-1)[&rate=5.532485166925494E-4]:2.237290084951E-1,77[&rate=5.532485166925494E-4]:7.40453486014E-1)[&rate=5.532485166925494E-4]:1.710720907361E-1)[&rate=5.532485166925494E-4]:4.971830245566E-1)[&rate=5.532485166925494E-4]:9.09028210812E-2)[&rate=5.532485166925494E-4]:2.062887005763E-1,125[&rate=5.532485166925494E-4]:7.545340027455E-1)[&rate=5.532485166925494E-4]:4.839700917977E-1)[&rate=5.532485166925494E-4]:1.272060477892E-1)[&rate=5.532485166925494E-4]:3.941871819902E-2)[&rate=5.532485166925494E-4]:1.903923989196E-1,34[&rate=5.532485166925494E-4]:1.812025638194E-2)[&rate=5.532485166925494E-4]:7.675367993194E-3)[&rate=5.532485166925494E-4]:2.124210822819E-2);
tree STATE_83640000 [&joint=-20955.11130473936,lnP=-20955.11130473936] = [&R] (32[&rate=6.121177093474403E-4]:6.366186799101E-3,(((((((57[&rate=6.121177093474403E-4]:4.853576997243E-1,((58[&rate=6.121177093474403E-4]:2.684627252634E-1,(59[&rate=6.121177093474403E-4]:2.114276617883E-1,37[&rate=6.121177093474403E-4]:2.496790279085E-1)[&rate=6.121177093474403E-4]:3.790938041498E-2)[&rate=6.121177093474403E-4]:5.230918220909E-2,(54[&rate=6.121177093474403E-4]:2.039851240355E-1,(55[&rate=6.121177093474403E-4]:2.131158063126E-1,56[&rate=6.121177093474403E-4]:2.131158063126E-1)[&rate=6.121177093474403E-4]:2.092396253152E-2)[&rate=6.121177093474403E-4]:5.940973425668E-2)[&rate=6.121177093474403E-4]:1.809792348748E-1)[&rate=6.121177093474403E-4]:8.570364920379E-2,68[&rate=6.121177093474403E-4]:5.19148780622E-1)[&rate=6.121177093474403E-4]:4.438950019869E-1,((((((103[&rate=6.121177093474403E-4]:3.736054948424E-1,((12[&rate=6.121177093474403E-4]:1.383358387029E-1,5[&rate=6.121177093474403E-4]:9.997967431944E-2)[&rate=6.121177093474403E-4]:2.732348382875E-1,29[&rate=6.121177093474403E-4]:5.184199920589E-1)[&rate=6.121177093474403E-4]:8.806221511235E-2)[&rate=6.121177093474403E-4]:1.680376570332E0,((137[&rate=6.121177093474403E-4]:5.396307327319E-1,133[&rate=6.121177093474403E-4]:4.985348423209E-1)[&rate=6.121177093474403E-4]:4.306351107542E-2,134[&rate=6.121177093474403E-4]:5.114613670951E-1)[&rate=6.121177093474403E-4]:6.219727528741E-1)[&rate=6.121177093474403E-4]:5.677352171609E-2,52[&rate=6.121177093474403E-4]:4.464618523296E-1)[&rate=6.121177093474403E-4]:1.139500021307E-1,((((76[&rate=6.121177093474403E-4]:3.203524979274E-1,74[&rate=6.121177093474403E-4]:3.203524979274E-1)[&rate=6.121177093474403E-4]:1.784118557707E-1,70[&rate=6.121177093474403E-4]:4.604081893146E-1)[&rate=6.121177093474403E-4]:4.937576159903E-2,75[&rate=6.121177093474403E-4]:5.481401152971E-1)[&rate=6.121177093474403E-4]:2.170067476815E-1,(73[&rate=6.121177093474403E-4]:5.83789225359E-1,(77[&rate=6.121177093474403E-4]:5.394803649233E-1,((((72[&rate=6.121177093474403E-4]:5.261665240445E-2,78[&rate=6.121177093474403E-4]:7.453446062377E-2)[&rate=6.121177093474403E-4]:4.014527818485E-2,82[&rate=6.121177093474403E-4]:1.228989168907E-1)[&rate=6.121177093474403E-4]:2.604633011037E-1,(71[&rate=6.121177093474403E-4]:8.264057237293E-2,79[&rate=6.121177093474403E-4]:1.10037832647E-1)[&rate=6.121177093474403E-4]:2.651052072654E-1)[&rate=6.121177093474403E-4]:5.380764760344E-2,(80[&rate=6.121177093474403E-4]:4.955076262125E-2,81[&rate=6.121177093474403E-4]:4.955076262125E-2)[&rate=6.121177093474403E-4]:3.711807468122E-1)[&rate=6.121177093474403E-4]:7.491323905137E-2)[&rate=6.121177093474403E-4]:3.882940838106E-2)[&rate=6.121177093474403E-4]:1.813576376195E-1)[&rate=6.121177093474403E-4]:5.335313287825E-1)[&rate=6.121177093474403E-4]:2.143948435097E-2,53[&rate=6.121177093474403E-4]:5.736546174999E-1)[&rate=6.121177093474403E-4]:2.832552823703E-1,125[&rate=6.121177093474403E-4]:6.46527386209E-1)[&rate=6.121177093474403E-4]:4.831830630666E-1)[&rate=6.121177093474403E-4]:1.92819638902E-1,(((122[&rate=6.121177093474403E-4]:3.233204049222E-1,(124[&rate=6.121177093474403E-4]:2.581840475753E-2,123[&rate=6.121177093474403E-4]:2.855064519466E-2)[&rate=6.121177093474403E-4]:2.947697597275E-1)[&rate=6.121177093474403E-4]:4.952196843737E-1,67[&rate=6.121177093474403E-4]:3.172675389552E-1)[&rate=6.121177093474403E-4]:8.300640989379E-2,(66[&rate=6.121177093474403E-4]:3.801250074751E-1,(119[&rate=6.121177093474403E-4]:1.968750420081E0,(126[&rate=6.121177093474403E-4]:1.114614142638E0,(120[&rate=6.121177093474403E-4]:9.64469988116E-1,(135[&rate=6.121177093474403E-4]:5.032004133015E-1,(138[&rate=6.121177093474403E-4]:2.879851729089E-1,136[&rate=6.121177093474403E-4]:1.564783235937E-1)[&rate=6.121177093474403E-4]:4.152152403927E-1)[&rate=6.121177093474403E-4]:2.09214780294E-1)[&rate=6.121177093474403E-4]:8.399562662066E-1)[&rate=6.121177093474403E-4]:6.843375479935E-2)[&rate=6.121177093474403E-4]:4.44251299723E-1)[&rate=6.121177093474403E-4]:2.014894137388E-2)[&rate=6.121177093474403E-4]:2.078688348897E-1)[&rate=6.121177093474403E-4]:3.660031554585E-2,((((97[&rate=6.121177093474403E-4]:5.377177126821E-1,(40[&rate=6.121177093474403E-4]:5.582286112142E-1,((((((22[&rate=6.121177093474403E-4]:2.557008984639E-1,27[&rate=6.121177093474403E-4]:2.721392546283E-1)[&rate=6.121177093474403E-4]:2.480660233883E-1,31[&rate=6.121177093474403E-4]:5.585614424003E-1)[&rate=6.121177093474403E-4]:6.042646067615E-2,(26[&rate=6.121177093474403E-4]:4.426652755807E-1,(7[&rate=6.121177093474403E-4]:1.26932988305E-1,8[&rate=6.121177093474403E-4]:1.26932988305E-1)[&rate=6.121177093474403E-4]:2.088829722072E-1)[&rate=6.121177093474403E-4]:1.324870110573E-1)[&rate=6.121177093474403E-4]:8.773747238744E-2,2[&rate=6.121177093474403E-4]:4.793281151898E-1)[&rate=6.121177093474403E-4]:1.800423928613E0,(146[&rate=6.121177093474403E-4]:4.349931259308E-1,(16[&rate=6.121177093474403E-4]:2.373481423065E0,147[&rate=6.121177093474403E-4]:3.453655461283E-1)[&rate=6.121177093474403E-4]:2.678604974792E-2)[&rate=6.121177093474403E-4]:8.251694277424E-3)[&rate=6.121177093474403E-4]:2.332173689031E-1,((101[&rate=6.121177093474403E-4]:9.949509716958E-1,(((((145[&rate=6.121177093474403E-4]:2.463537545182E-1,(141[&rate=6.121177093474403E-4]:2.42015786545E-1,144[&rate=6.121177093474403E-4]:2.392760605177E-1)[&rate=6.121177093474403E-4]:1.598241945651E-3)[&rate=6.121177093474403E-4]:4.887442245977E-1,142[&rate=6.121177093474403E-4]:7.35097979116E-1)[&rate=6.121177093474403E-4]:7.89474220595E-1,((113[&rate=6.121177093474403E-4]:8.67447729583E-1,((105[&rate=6.121177093474403E-4]:3.501500411844E-1,110[&rate=6.121177093474403E-4]:3.720678494034E-1)[&rate=6.121177093474403E-4]:4.359948134438E-1,((((30[&rate=6.121177093474403E-4]:2.50698156125E-1,4[&rate=6.121177093474403E-4]:7.809541639896E-2)[&rate=6.121177093474403E-4]:2.455920189109E-1,117[&rate=6.121177093474403E-4]:3.839614079126E-1)[&rate=6.121177093474403E-4]:1.726477657733E-1,(9[&rate=6.121177093474403E-4]:4.667990530173E-1,112[&rate=6.121177093474403E-4]:4.750182310994E-1)[&rate=6.121177093474403E-4]:7.885121655895E-2)[&rate=6.121177093474403E-4]:8.874969552194E-2,(17[&rate=6.121177093474403E-4]:2.281683774406E-1,14[&rate=6.121177093474403E-4]:1.898122130569E-1)[&rate=6.121177093474403E-4]:4.528069301234E-1)[&rate=6.121177093474403E-4]:1.709229717217E-1)[&rate=6.121177093474403E-4]:5.390561468097E-2)[&rate=6.121177093474403E-4]:2.303565469925E-1,(((148[&rate=6.121177093474403E-4]:3.573438757793E-1,143[&rate=6.121177093474403E-4]:3.54604149752E-1)[&rate=6.121177093474403E-4]:4.158467714983E-1,((139[&rate=6.121177093474403E-4]:5.3533198121E-1,(106[&rate=6.121177093474403E-4]:9.543331820128E-2,111[&rate=6.121177093474403E-4]:1.118716743656E-1)[&rate=6.121177093474403E-4]:2.48117841091E-1)[&rate=6.121177093474403E-4]:3.383134662453E-1,116[&rate=6.121177093474403E-4]:6.215906529348E-1)[&rate=6.121177093474403E-4]:1.132438299592E-1)[&rate=6.121177093474403E-4]:9.382830974055E-2,(115[&rate=6.121177093474403E-4]:6.360788191791E-1,((109[&rate=6.121177093474403E-4]:5.144117849591E-1,((104[&rate=6.121177093474403E-4]:1.619745232508E-1,114[&rate=6.121177093474403E-4]:1.01700550648E-1)[&rate=6.121177093474403E-4]:2.599313901857E-1,(108[&rate=6.121177093474403E-4]:1.718687706831E-1,107[&rate=6.121177093474403E-4]:1.746084967105E-1)[&rate=6.121177093474403E-4]:2.47297416726E-1)[&rate=6.121177093474403E-4]:7.33277893309E-2)[&rate=6.121177093474403E-4]:1.638420308154E-1,(13[&rate=6.121177093474403E-4]:6.317475199215E-1,19[&rate=6.121177093474403E-4]:6.701036843052E-1)[&rate=6.121177093474403E-4]:4.924602188033E-2)[&rate=6.121177093474403E-4]:3.727705819909E-2)[&rate=6.121177093474403E-4]:1.925839734554E-1)[&rate=6.121177093474403E-4]:1.869497031191E-1)[&rate=6.121177093474403E-4]:2.541651834093E-1)[&rate=6.121177093474403E-4]:1.547536798649E-1,(((23[&rate=6.121177093474403E-4]:7.929924840027E-1,(25[&rate=6.121177093474403E-4]:7.096613556521E-1,20[&rate=6.121177093474403E-4]:6.904832734604E-1)[&rate=6.121177093474403E-4]:9.429003246026E-2)[&rate=6.121177093474403E-4]:5.490563910408E-2,(140[&rate=6.121177093474403E-4]:4.792590030388E-1,11[&rate=6.121177093474403E-4]:4.984370852306E-1)[&rate=6.121177093474403E-4]:2.64529531027E-1)[&rate=6.121177093474403E-4]:4.863631362626E-1,(102[&rate=6.121177093474403E-4]:5.673967537878E-2,((1[&rate=6.121177093474403E-4]:2.872662535504E-2,(21[&rate=6.121177093474403E-4]:6.653329613866E-1,28[&rate=6.121177093474403E-4]:6.89990495633E-1)[&rate=6.121177093474403E-4]:1.250374995849E-1)[&rate=6.121177093474403E-4]:1.2601978313E-1,24[&rate=6.121177093474403E-4]:9.355683262933E-1)[&rate=6.121177093474403E-4]:2.828151847018E-1)[&rate=6.121177093474403E-4]:1.268366524839E-1)[&rate=6.121177093474403E-4]:2.491742092474E-1)[&rate=6.121177093474403E-4]:2.559298061921E-1,((3[&rate=6.121177093474403E-4]:7.286762391406E-1,((6[&rate=6.121177093474403E-4]:4.90056989701E-1,(10[&rate=6.121177093474403E-4]:2.293299736899E-1,15[&rate=6.121177093474403E-4]:2.676861380734E-1)[&rate=6.121177093474403E-4]:2.771653721754E-1)[&rate=6.121177093474403E-4]:1.316534988587E-2,18[&rate=6.121177093474403E-4]:5.66236038217E-1)[&rate=6.121177093474403E-4]:2.775086940742E-1)[&rate=6.121177093474403E-4]:3.992175324977E-1,((87[&rate=6.121177093474403E-4]:2.896336215653E-1,(89[&rate=6.121177093474403E-4]:1.450414425453E-1,88[&rate=6.121177093474403E-4]:1.313428124083E-1)[&rate=6.121177093474403E-4]:1.58290809157E-1)[&rate=6.121177093474403E-4]:1.455627880871E-1,(((84[&rate=6.121177093474403E-4]:4.033275508292E-3,93[&rate=6.121177093474403E-4]:1.773190564531E-2)[&rate=6.121177093474403E-4]:2.500056993881E-1,((83[&rate=6.121177093474403E-4]:4.167333128689E-2,85[&rate=6.121177093474403E-4]:4.167333128689E-2)[&rate=6.121177093474403E-4]:4.817510217974E-2,86[&rate=6.121177093474403E-4]:8.984843346662E-2)[&rate=6.121177093474403E-4]:1.641905414298E-1)[&rate=6.121177093474403E-4]:1.08373642098E-1,((91[&rate=6.121177093474403E-4]:6.217444752037E-2,90[&rate=6.121177093474403E-4]:6.217444752037E-2)[&rate=6.121177093474403E-4]:1.097605271161E-1,92[&rate=6.121177093474403E-4]:1.719349746364E-1)[&rate=6.121177093474403E-4]:2.041762724949E-1)[&rate=6.121177093474403E-4]:7.27837926581E-2)[&rate=6.121177093474403E-4]:1.232423389383E0)[&rate=6.121177093474403E-4]:5.580468456365E-1)[&rate=6.121177093474403E-4]:3.117500804485E-1)[&rate=6.121177093474403E-4]:4.589153155078E-1,39[&rate=6.121177093474403E-4]:4.807021282098E-1)[&rate=6.121177093474403E-4]:7.55414816666E-2)[&rate=6.121177093474403E-4]:1.985001337727E-3)[&rate=6.121177093474403E-4]:5.052735283413E-2)[&rate=6.121177093474403E-4]:1.903985430478E-3,((98[&rate=6.121177093474403E-4]:6.528875165821E-1,(95[&rate=6.121177093474403E-4]:4.762924858611E-1,(100[&rate=6.121177093474403E-4]:2.635843717722E-1,94[&rate=6.121177093474403E-4]:2.635843717722E-1)[&rate=6.121177093474403E-4]:1.280086605369E-1)[&rate=6.121177093474403E-4]:1.875239924698E-1)[&rate=6.121177093474403E-4]:1.711649772346E-2,(96[&rate=6.121177093474403E-4]:4.027058565453E-1,99[&rate=6.121177093474403E-4]:4.382249822282E-1)[&rate=6.121177093474403E-4]:2.536369555746E-1)[&rate=6.121177093474403E-4]:6.907123571949E-2)[&rate=6.121177093474403E-4]:1.372425474843E-1,38[&rate=6.121177093474403E-4]:6.79596486034E-1)[&rate=6.121177093474403E-4]:3.11890023108E-1,(((127[&rate=6.121177093474403E-4]:2.497589877573E0,121[&rate=6.121177093474403E-4]:2.056493987162E0)[&rate=6.121177093474403E-4]:8.480007565826E-2,((45[&rate=6.121177093474403E-4]:6.58930749839E-1,((44[&rate=6.121177093474403E-4]:2.983226051984E-2,47[&rate=6.121177093474403E-4]:3.529674139409E-2)[&rate=6.121177093474403E-4]:5.58815632331E-1,((50[&rate=6.121177093474403E-4]:3.587903176408E-1,49[&rate=6.121177093474403E-4]:3.587903176408E-1)[&rate=6.121177093474403E-4]:1.966657061927E-1,(((46[&rate=6.121177093474403E-4]:3.721793513821E-1,((48[&rate=6.121177093474403E-4]:2.786644773349E-1,42[&rate=6.121177093474403E-4]:2.404131112147E-1)[&rate=6.121177093474403E-4]:3.376975228153E-3,41[&rate=6.121177093474403E-4]:2.383256055686E-1)[&rate=6.121177093474403E-4]:7.920893707053E-2)[&rate=6.121177093474403E-4]:5.261459339332E-2,43[&rate=6.121177093474403E-4]:4.247939447754E-1)[&rate=6.121177093474403E-4]:1.600140575685E-1,51[&rate=6.121177093474403E-4]:5.574855979724E-1)[&rate=6.121177093474403E-4]:3.434906735339E-3)[&rate=6.121177093474403E-4]:5.869464645903E-3)[&rate=6.121177093474403E-4]:7.301509742522E-2)[&rate=6.121177093474403E-4]:8.621558058876E-2,(((((62[&rate=6.121177093474403E-4]:1.975015783971E-1,60[&rate=6.121177093474403E-4]:5.720756479357E-3)[&rate=6.121177093474403E-4]:1.03912523137E-1,64[&rate=6.121177093474403E-4]:2.603182111231E-1)[&rate=6.121177093474403E-4]:6.686035983581E-2,65[&rate=6.121177093474403E-4]:1.764936394522E-1)[&rate=6.121177093474403E-4]:1.596851123983E-1,(61[&rate=6.121177093474403E-4]:8.649360996158E-2,63[&rate=6.121177093474403E-4]:4.539771955054E-2)[&rate=6.121177093474403E-4]:4.414659638066E-1)[&rate=6.121177093474403E-4]:1.009063922913E0,(((118[&rate=6.121177093474403E-4]:6.244748576929E-1,((129[&rate=6.121177093474403E-4]:1.745154889158E-1,(130[&rate=6.121177093474403E-4]:1.114839235501E-1,132[&rate=6.121177093474403E-4]:1.142236495774E-1)[&rate=6.121177093474403E-4]:6.303156536569E-2)[&rate=6.121177093474403E-4]:1.404316148206E-1,131[&rate=6.121177093474403E-4]:3.176868297637E-1)[&rate=6.121177093474403E-4]:1.725414525866E-1)[&rate=6.121177093474403E-4]:1.829600776616E-1,69[&rate=6.121177093474403E-4]:8.183938394641E-1)[&rate=6.121177093474403E-4]:7.134099111146E-1,128[&rate=6.121177093474403E-4]:1.381118819072E0)[&rate=6.121177093474403E-4]:1.61786502118E-2)[&rate=6.121177093474403E-4]:1.212450734356E-1)[&rate=6.121177093474403E-4]:2.549124612908E-2)[&rate=6.121177093474403E-4]:5.414078468016E-2,(36[&rate=6.121177093474403E-4]:7.812667822074E-2,35[&rate=6.121177093474403E-4]:3.155133575499E-2)[&rate=6.121177093474403E-4]:3.785611448562E-2)[&rate=6.121177093474403E-4]:3.197136123859E-1)[&rate=6.121177093474403E-4]:2.556220366579E-1)[&rate=6.121177093474403E-4]:2.365967309661E-1,34[&rate=6.121177093474403E-4]:1.832613162046E-2)[&rate=6.121177093474403E-4]:7.583613424067E-3,33[&rate=6.121177093474403E-4]:9.471388880156E-3)[&rate=6.121177093474403E-4]:2.37424997366E-3);
tree STATE_83650000 [&joint=-20951.366092814667,lnP=-20951.366092814667] = [&R] (32[&rate=6.211801936765837E-4]:1.240251510085E-2,(33[&rate=6.211801936765837E-4]:1.684257298596E-2,((((((57[&rate=6.211801936765837E-4]:2.611942071339E-1,((((37[&rate=6.211801936765837E-4]:9.035751238824E-2,59[&rate=6.211801936765837E-4]:5.210614626802E-2)[&rate=6.211801936765837E-4]:1.446228536194E-1,58[&rate=6.211801936765837E-4]:2.158546829475E-1)[&rate=6.211801936765837E-4]:5.016585958654E-3,54[&rate=6.211801936765837E-4]:1.634942197258E-1)[&rate=6.211801936765837E-4]:3.992540981808E-2,(55[&rate=6.211801936765837E-4]:1.799407850924E-1,56[&rate=6.211801936765837E-4]:1.799407850924E-1)[&rate=6.211801936765837E-4]:5.353348926012E-2)[&rate=6.211801936765837E-4]:1.679097103268E-2)[&rate=6.211801936765837E-4]:5.399800074631E-2,68[&rate=6.211801936765837E-4]:2.632796395741E-1)[&rate=6.211801936765837E-4]:5.0397463265E-1,(((((((76[&rate=6.211801936765837E-4]:3.093414595845E-1,74[&rate=6.211801936765837E-4]:3.093414595845E-1)[&rate=6.211801936765837E-4]:3.939421922701E-2,70[&rate=6.211801936765837E-4]:3.103795144281E-1)[&rate=6.211801936765837E-4]:1.303413734849E-1,75[&rate=6.211801936765837E-4]:4.790770522965E-1)[&rate=6.211801936765837E-4]:3.364573501791E-1,((73[&rate=6.211801936765837E-4]:3.88604139005E-1,(82[&rate=6.211801936765837E-4]:3.075387158849E-1,((72[&rate=6.211801936765837E-4]:1.116840151092E-2,78[&rate=6.211801936765837E-4]:3.308620973023E-2)[&rate=6.211801936765837E-4]:7.988980160385E-2,79[&rate=6.211801936765837E-4]:1.129760113341E-1)[&rate=6.211801936765837E-4]:1.863435264688E-1)[&rate=6.211801936765837E-4]:4.81887107913E-2)[&rate=6.211801936765837E-4]:1.539631457035E-1,((77[&rate=6.211801936765837E-4]:3.673113810536E-1,71[&rate=6.211801936765837E-4]:3.042976824235E-1)[&rate=6.211801936765837E-4]:1.363414002119E-2,(80[&rate=6.211801936765837E-4]:1.432372000201E-1,81[&rate=6.211801936765837E-4]:1.432372000201E-1)[&rate=6.211801936765837E-4]:1.938727046164E-1)[&rate=6.211801936765837E-4]:1.561423115789E-1)[&rate=6.211801936765837E-4]:2.729671177671E-1)[&rate=6.211801936765837E-4]:5.881113047258E-1,((52[&rate=6.211801936765837E-4]:3.365629563664E-1,(103[&rate=6.211801936765837E-4]:4.913214810013E-1,((12[&rate=6.211801936765837E-4]:1.569027270969E-1,5[&rate=6.211801936765837E-4]:1.185465627134E-1)[&rate=6.211801936765837E-4]:3.379082296773E-1,29[&rate=6.211801936765837E-4]:6.016602718427E-1)[&rate=6.211801936765837E-4]:1.225379214874E-1)[&rate=6.211801936765837E-4]:1.509535209926E0)[&rate=6.211801936765837E-4]:3.280809913675E-1,(134[&rate=6.211801936765837E-4]:4.109174969147E-1,(137[&rate=6.211801936765837E-4]:4.65440865812E-1,133[&rate=6.211801936765837E-4]:4.243449754009E-1)[&rate=6.211801936765837E-4]:1.670950781489E-2)[&rate=6.211801936765837E-4]:9.974722401749E-1)[&rate=6.211801936765837E-4]:7.354221668177E-4)[&rate=6.211801936765837E-4]:2.227581935987E-2,53[&rate=6.211801936765837E-4]:6.794584679492E-1)[&rate=6.211801936765837E-4]:1.855441942784E-1,125[&rate=6.211801936765837E-4]:6.546201485663E-1)[&rate=6.211801936765837E-4]:2.793007903246E-1)[&rate=6.211801936765837E-4]:3.099650514136E-1,((((123[&rate=6.211801936765837E-4]:2.309647301048E-1,122[&rate=6.211801936765837E-4]:2.309647301048E-1)[&rate=6.211801936765837E-4]:4.379113415287E-3,124[&rate=6.211801936765837E-4]:2.32611603083E-1)[&rate=6.211801936765837E-4]:4.993124393258E-1,67[&rate=6.211801936765837E-4]:2.333837325052E-1)[&rate=6.211801936765837E-4]:1.220331424965E-1,((((119[&rate=6.211801936765837E-4]:9.833920533847E-1,(135[&rate=6.211801936765837E-4]:3.617504223855E-1,(138[&rate=6.211801936765837E-4]:3.161587112026E-1,136[&rate=6.211801936765837E-4]:1.846518618874E-1)[&rate=6.211801936765837E-4]:2.45591711183E-1)[&rate=6.211801936765837E-4]:2.736964255197E-1)[&rate=6.211801936765837E-4]:3.055129952564E-1,120[&rate=6.211801936765837E-4]:1.193014637682E0)[&rate=6.211801936765837E-4]:4.716021875992E-1,126[&rate=6.211801936765837E-4]:9.748047135966E-1)[&rate=6.211801936765837E-4]:4.88637723773E-1,66[&rate=6.211801936765837E-4]:2.162682476846E-1)[&rate=6.211801936765837E-4]:1.391486273171E-1)[&rate=6.211801936765837E-4]:1.740818108638E-1)[&rate=6.211801936765837E-4]:2.069234243589E-2,(((((((96[&rate=6.211801936765837E-4]:5.067951610147E-1,99[&rate=6.211801936765837E-4]:5.423142866976E-1)[&rate=6.211801936765837E-4]:5.555196771775E-2,(98[&rate=6.211801936765837E-4]:5.654967646341E-1,(95[&rate=6.211801936765837E-4]:3.898964754765E-1,(100[&rate=6.211801936765837E-4]:1.094237791525E-1,94[&rate=6.211801936765837E-4]:1.094237791525E-1)[&rate=6.211801936765837E-4]:1.95773242772E-1)[&rate=6.211801936765837E-4]:1.865292509064E-1)[&rate=6.211801936765837E-4]:1.051156628398E-2)[&rate=6.211801936765837E-4]:5.234623308279E-2,(39[&rate=6.211801936765837E-4]:4.699970391774E-1,(40[&rate=6.211801936765837E-4]:4.432222309341E-1,97[&rate=6.211801936765837E-4]:3.721839795679E-1)[&rate=6.211801936765837E-4]:2.677480824324E-2)[&rate=6.211801936765837E-4]:2.994222427726E-2)[&rate=6.211801936765837E-4]:5.894293849665E-2,(16[&rate=6.211801936765837E-4]:2.570382021566E0,(((101[&rate=6.211801936765837E-4]:7.761082020143E-1,(((((105[&rate=6.211801936765837E-4]:3.786478117123E-1,110[&rate=6.211801936765837E-4]:4.005656199314E-1)[&rate=6.211801936765837E-4]:2.925065221852E-1,(((113[&rate=6.211801936765837E-4]:4.742196692442E-1,9[&rate=6.211801936765837E-4]:4.660004911621E-1)[&rate=6.211801936765837E-4]:8.677508723591E-2,((30[&rate=6.211801936765837E-4]:2.391860974624E-1,4[&rate=6.211801936765837E-4]:6.658335773639E-2)[&rate=6.211801936765837E-4]:3.426529602811E-1,(112[&rate=6.211801936765837E-4]:1.89982785267E-1,117[&rate=6.211801936765837E-4]:1.927225112946E-1)[&rate=6.211801936765837E-4]:2.767877793256E-1)[&rate=6.211801936765837E-4]:9.422419188744E-2)[&rate=6.211801936765837E-4]:1.149739251573E-1,(17[&rate=6.211801936765837E-4]:2.836784595326E-1,14[&rate=6.211801936765837E-4]:2.453222951489E-1)[&rate=6.211801936765837E-4]:4.306463864884E-1)[&rate=6.211801936765837E-4]:2.258291253391E-2)[&rate=6.211801936765837E-4]:3.56599702811E-1,(((148[&rate=6.211801936765837E-4]:2.558869004107E-1,143[&rate=6.211801936765837E-4]:2.531471743833E-1)[&rate=6.211801936765837E-4]:4.821249402037E-1,(116[&rate=6.211801936765837E-4]:5.819481696353E-1,(139[&rate=6.211801936765837E-4]:3.66735172364E-1,(111[&rate=6.211801936765837E-4]:5.694840109798E-2,106[&rate=6.211801936765837E-4]:4.051004493361E-2)[&rate=6.211801936765837E-4]:1.344443055126E-1)[&rate=6.211801936765837E-4]:4.672677917918E-1)[&rate=6.211801936765837E-4]:1.177075065954E-1)[&rate=6.211801936765837E-4]:8.062930172263E-2,((115[&rate=6.211801936765837E-4]:5.817047325414E-1,((108[&rate=6.211801936765837E-4]:1.596218707881E-1,107[&rate=6.211801936765837E-4]:1.623615968154E-1)[&rate=6.211801936765837E-4]:3.290894469967E-1,(109[&rate=6.211801936765837E-4]:4.675193541074E-1,(104[&rate=6.211801936765837E-4]:1.20823144263E-1,114[&rate=6.211801936765837E-4]:6.054917166018E-2)[&rate=6.211801936765837E-4]:3.275181276527E-1)[&rate=6.211801936765837E-4]:4.310977189652E-2)[&rate=6.211801936765837E-4]:1.50527661332E-1)[&rate=6.211801936765837E-4]:7.064072064971E-2,(13[&rate=6.211801936765837E-4]:5.522756464393E-1,19[&rate=6.211801936765837E-4]:5.90631810823E-1)[&rate=6.211801936765837E-4]:1.822615875737E-1)[&rate=6.211801936765837E-4]:1.279395247622E-1)[&rate=6.211801936765837E-4]:1.926745382071E-1)[&rate=6.211801936765837E-4]:2.899369548671E-1,(((141[&rate=6.211801936765837E-4]:2.094966029058E-1,(145[&rate=6.211801936765837E-4]:1.189128610659E-1,144[&rate=6.211801936765837E-4]:1.13433409011E-1)[&rate=6.211801936765837E-4]:9.332346786743E-2)[&rate=6.211801936765837E-4]:4.190267572663E-1,142[&rate=6.211801936765837E-4]:6.312630861996E-1)[&rate=6.211801936765837E-4]:7.691454180721E-1,((((1[&rate=6.211801936765837E-4]:1.37458568287E-1,(21[&rate=6.211801936765837E-4]:5.367667129592E-1,28[&rate=6.211801936765837E-4]:5.614242472057E-1)[&rate=6.211801936765837E-4]:3.623356909442E-1)[&rate=6.211801936765837E-4]:1.046341743037E-1,24[&rate=6.211801936765837E-4]:1.022914660399E0)[&rate=6.211801936765837E-4]:2.039320804286E-1,((23[&rate=6.211801936765837E-4]:6.73504811947E-1,(25[&rate=6.211801936765837E-4]:6.534118491805E-1,20[&rate=6.211801936765837E-4]:6.342337669887E-1)[&rate=6.211801936765837E-4]:3.105186687623E-2)[&rate=6.211801936765837E-4]:1.389378152752E-1,(140[&rate=6.211801936765837E-4]:5.298933095978E-1,11[&rate=6.211801936765837E-4]:5.490713917895E-1)[&rate=6.211801936765837E-4]:1.784397285835E-1)[&rate=6.211801936765837E-4]:4.034452094955E-1)[&rate=6.211801936765837E-4]:1.510818735722E-2,102[&rate=6.211801936765837E-4]:8.031109256829E-2)[&rate=6.211801936765837E-4]:7.352206923767E-2)[&rate=6.211801936765837E-4]:1.172824873039E-1)[&rate=6.211801936765837E-4]:1.100781186698E-1,(3[&rate=6.211801936765837E-4]:7.611090730182E-1,(((6[&rate=6.211801936765837E-4]:4.643537136495E-1,((87[&rate=6.211801936765837E-4]:2.512455298579E-1,(89[&rate=6.211801936765837E-4]:2.371695853789E-2,88[&rate=6.211801936765837E-4]:1.001832840088E-2)[&rate=6.211801936765837E-4]:2.41227201457E-1)[&rate=6.211801936765837E-4]:3.324529130404E-2,(((91[&rate=6.211801936765837E-4]:5.484645158909E-2,90[&rate=6.211801936765837E-4]:5.484645158909E-2)[&rate=6.211801936765837E-4]:1.018908227984E-2,92[&rate=6.211801936765837E-4]:6.503553386894E-2)[&rate=6.211801936765837E-4]:1.87383077117E-1,(83[&rate=6.211801936765837E-4]:1.691351579833E-1,((86[&rate=6.211801936765837E-4]:8.854590939766E-2,84[&rate=6.211801936765837E-4]:8.854590939766E-2)[&rate=6.211801936765837E-4]:2.406826482759E-2,(93[&rate=6.211801936765837E-4]:7.260098580267E-2,85[&rate=6.211801936765837E-4]:5.890235566565E-2)[&rate=6.211801936765837E-4]:5.371181855959E-2)[&rate=6.211801936765837E-4]:5.652098375805E-2)[&rate=6.211801936765837E-4]:6.958482286568E-2)[&rate=6.211801936765837E-4]:4.577084031297E-2)[&rate=6.211801936765837E-4]:6.675341253643E-1)[&rate=6.211801936765837E-4]:1.297201679249E-1,(10[&rate=6.211801936765837E-4]:5.138133017828E-1,15[&rate=6.211801936765837E-4]:5.521694661663E-1)[&rate=6.211801936765837E-4]:9.669893595593E-2)[&rate=6.211801936765837E-4]:1.17115748123E-2,18[&rate=6.211801936765837E-4]:6.687991550168E-1)[&rate=6.211801936765837E-4]:2.07378411152E-1)[&rate=6.211801936765837E-4]:6.17344968734E-1)[&rate=6.211801936765837E-4]:4.003938862896E-1)[&rate=6.211801936765837E-4]:5.987974688292E-1,146[&rate=6.211801936765837E-4]:5.219600910846E-1)[&rate=6.211801936765837E-4]:7.108768570273E-2,147[&rate=6.211801936765837E-4]:5.302062467328E-1)[&rate=6.211801936765837E-4]:1.205989789619E-2)[&rate=6.211801936765837E-4]:7.399310650265E-2)[&rate=6.211801936765837E-4]:4.428020525384E-2,(((22[&rate=6.211801936765837E-4]:2.11437887721E-1,27[&rate=6.211801936765837E-4]:2.278762438854E-1)[&rate=6.211801936765837E-4]:4.210559875947E-1,((26[&rate=6.211801936765837E-4]:5.011140032986E-1,(7[&rate=6.211801936765837E-4]:9.328796266186E-2,8[&rate=6.211801936765837E-4]:9.328796266186E-2)[&rate=6.211801936765837E-4]:3.009767255682E-1)[&rate=6.211801936765837E-4]:1.28287335884E-1,31[&rate=6.211801936765837E-4]:6.732369556211E-1)[&rate=6.211801936765837E-4]:1.405144024265E-2)[&rate=6.211801936765837E-4]:3.42380661626E-1,2[&rate=6.211801936765837E-4]:8.022717972156E-1)[&rate=6.211801936765837E-4]:1.757616412819E0)[&rate=6.211801936765837E-4]:1.190817748887E-1,38[&rate=6.211801936765837E-4]:6.539381711648E-1)[&rate=6.211801936765837E-4]:4.180554988948E-1,(((127[&rate=6.211801936765837E-4]:2.4501798678E0,121[&rate=6.211801936765837E-4]:2.009083977389E0)[&rate=6.211801936765837E-4]:1.985148988759E-1,36[&rate=6.211801936765837E-4]:1.281468214706E-1)[&rate=6.211801936765837E-4]:1.688488351993E-3,(35[&rate=6.211801936765837E-4]:8.046501800906E-2,((45[&rate=6.211801936765837E-4]:6.120779482639E-1,(((50[&rate=6.211801936765837E-4]:2.979084889723E-1,49[&rate=6.211801936765837E-4]:2.979084889723E-1)[&rate=6.211801936765837E-4]:2.293173861933E-1,(51[&rate=6.211801936765837E-4]:4.215331496764E-1,(44[&rate=6.211801936765837E-4]:7.240603153261E-2,47[&rate=6.211801936765837E-4]:7.787051240686E-2)[&rate=6.211801936765837E-4]:3.709850416411E-1)[&rate=6.211801936765837E-4]:1.111572063635E-1)[&rate=6.211801936765837E-4]:5.485932994735E-2,(((41[&rate=6.211801936765837E-4]:1.956274532683E-1,(42[&rate=6.211801936765837E-4]:4.830298301821E-2,48[&rate=6.211801936765837E-4]:8.655434913843E-2)[&rate=6.211801936765837E-4]:1.527889511243E-1)[&rate=6.211801936765837E-4]:2.031924401896E-1,46[&rate=6.211801936765837E-4]:4.534647022009E-1)[&rate=6.211801936765837E-4]:7.033727690374E-3,43[&rate=6.211801936765837E-4]:4.604984298913E-1)[&rate=6.211801936765837E-4]:1.543736604674E-1)[&rate=6.211801936765837E-4]:5.402579216594E-3)[&rate=6.211801936765837E-4]:1.458907476955E-1,(((118[&rate=6.211801936765837E-4]:8.609088076917E-1,((130[&rate=6.211801936765837E-4]:1.070259602181E-1,131[&rate=6.211801936765837E-4]:1.097656862454E-1)[&rate=6.211801936765837E-4]:3.72562889575E-1,(132[&rate=6.211801936765837E-4]:1.781099314533E-1,129[&rate=6.211801936765837E-4]:1.75370205426E-1)[&rate=6.211801936765837E-4]:3.042186443671E-1)[&rate=6.211801936765837E-4]:2.443336565287E-1)[&rate=6.211801936765837E-4]:2.276727634214E-1,69[&rate=6.211801936765837E-4]:1.099540475223E0)[&rate=6.211801936765837E-4]:3.986507743302E-1,((((62[&rate=6.211801936765837E-4]:3.675218414953E-1,65[&rate=6.211801936765837E-4]:1.757410195775E-1)[&rate=6.211801936765837E-4]:5.402907065391E-2,(64[&rate=6.211801936765837E-4]:2.484655987786E-1,60[&rate=6.211801936765837E-4]:9.778066727191E-2)[&rate=6.211801936765837E-4]:1.319894229595E-1)[&rate=6.211801936765837E-4]:2.58406266743E-1,(61[&rate=6.211801936765837E-4]:1.120224036086E-1,63[&rate=6.211801936765837E-4]:7.092651319758E-2)[&rate=6.211801936765837E-4]:5.679347752835E-1)[&rate=6.211801936765837E-4]:5.226816443675E-1,128[&rate=6.211801936765837E-4]:1.062912795862E0)[&rate=6.211801936765837E-4]:2.845935221836E-1)[&rate=6.211801936765837E-4]:1.838585902048E-1)[&rate=6.211801936765837E-4]:7.786723304597E-2)[&rate=6.211801936765837E-4]:2.794949347794E-3)[&rate=6.211801936765837E-4]:3.863682561872E-1)[&rate=6.211801936765837E-4]:8.056280475733E-2)[&rate=6.211801936765837E-4]:3.2651026158E-1,34[&rate=6.211801936765837E-4]:1.368759125128E-2)[&rate=6.211801936765837E-4]:1.959333789905E-2)[&rate=6.211801936765837E-4]:1.039394169601E-3);
tree STATE_83660000 [&joint=-20954.289491878608,lnP=-20954.289491878608] = [&R] ((32[&rate=6.611223882659008E-4]:4.045097673026E-3,33[&rate=6.611223882659008E-4]:9.524549727741E-3)[&rate=6.611223882659008E-4]:1.684700720471E-2,((((((((((16[&rate=6.611223882659008E-4]:2.485483674023E0,((((26[&rate=6.611223882659008E-4]:5.681611477139E-1,(7[&rate=6.611223882659008E-4]:1.91461396226E-1,8[&rate=6.611223882659008E-4]:1.91461396226E-1)[&rate=6.611223882659008E-4]:2.698504364194E-1)[&rate=6.611223882659008E-4]:1.787809148292E-1,((22[&rate=6.611223882659008E-4]:2.454408481207E-1,27[&rate=6.611223882659008E-4]:2.618792042851E-1)[&rate=6.611223882659008E-4]:2.901313567483E-1,31[&rate=6.611223882659008E-4]:5.903667254171E-1)[&rate=6.611223882659008E-4]:2.004109535645E-1)[&rate=6.611223882659008E-4]:7.460521385843E-2,2[&rate=6.611223882659008E-4]:6.379856325659E-1)[&rate=6.611223882659008E-4]:1.5125756996E0,97[&rate=6.611223882659008E-4]:1.227972779703E-1)[&rate=6.611223882659008E-4]:2.061552185695E-1)[&rate=6.611223882659008E-4]:1.421540361621E-1,(40[&rate=6.611223882659008E-4]:3.720827000495E-1,147[&rate=6.611223882659008E-4]:4.294597492298E-1)[&rate=6.611223882659008E-4]:1.700620840186E-1)[&rate=6.611223882659008E-4]:1.7035776369E-2,((101[&rate=6.611223882659008E-4]:8.661758738229E-1,(((((((23[&rate=6.611223882659008E-4]:6.232719339709E-1,(25[&rate=6.611223882659008E-4]:3.101979976064E-1,20[&rate=6.611223882659008E-4]:2.910199154147E-1)[&rate=6.611223882659008E-4]:3.240328404741E-1)[&rate=6.611223882659008E-4]:2.488266117668E-1,(140[&rate=6.611223882659008E-4]:4.93447140348E-1,11[&rate=6.611223882659008E-4]:5.126252225397E-1)[&rate=6.611223882659008E-4]:2.745418163489E-1)[&rate=6.611223882659008E-4]:2.948451875128E-1,102[&rate=6.611223882659008E-4]:1.625880174387E-2)[&rate=6.611223882659008E-4]:1.983498250702E-2,((1[&rate=6.611223882659008E-4]:4.636549380711E-2,(21[&rate=6.611223882659008E-4]:6.347489579517E-1,28[&rate=6.611223882659008E-4]:6.594064921981E-1)[&rate=6.611223882659008E-4]:1.732603714719E-1)[&rate=6.611223882659008E-4]:1.484005778197E-2,24[&rate=6.611223882659008E-4]:8.420274693973E-1)[&rate=6.611223882659008E-4]:3.557101504699E-1)[&rate=6.611223882659008E-4]:1.366102408575E-1,(((113[&rate=6.611223882659008E-4]:5.575731747224E-1,(((112[&rate=6.611223882659008E-4]:2.176309227728E-1,117[&rate=6.611223882659008E-4]:2.203706488003E-1)[&rate=6.611223882659008E-4]:2.892193783623E-1,((17[&rate=6.611223882659008E-4]:2.69799918803E-1,14[&rate=6.611223882659008E-4]:2.314437544193E-1)[&rate=6.611223882659008E-4]:2.563044766522E-1,9[&rate=6.611223882659008E-4]:4.795290529894E-1)[&rate=6.611223882659008E-4]:1.910207006357E-2)[&rate=6.611223882659008E-4]:1.351115075782E-2,(30[&rate=6.611223882659008E-4]:2.6389880278E-1,4[&rate=6.611223882659008E-4]:9.129606305397E-2)[&rate=6.611223882659008E-4]:3.715311422637E-1)[&rate=6.611223882659008E-4]:3.721172282954E-2)[&rate=6.611223882659008E-4]:1.828944086466E-1,(105[&rate=6.611223882659008E-4]:4.196372022589E-1,110[&rate=6.611223882659008E-4]:4.41555010478E-1)[&rate=6.611223882659008E-4]:2.934331208363E-1)[&rate=6.611223882659008E-4]:1.678266314935E-1,(((148[&rate=6.611223882659008E-4]:2.335890502619E-1,143[&rate=6.611223882659008E-4]:2.308493242345E-1)[&rate=6.611223882659008E-4]:3.431014621555E-1,((106[&rate=6.611223882659008E-4]:1.999050175331E-1,(139[&rate=6.611223882659008E-4]:1.766901441794E-1,111[&rate=6.611223882659008E-4]:1.347678426021E-3)[&rate=6.611223882659008E-4]:2.149956952715E-1)[&rate=6.611223882659008E-4]:3.18671916348E-1,116[&rate=6.611223882659008E-4]:4.583029612784E-1)[&rate=6.611223882659008E-4]:8.003138675534E-2)[&rate=6.611223882659008E-4]:1.937175886716E-1,((((109[&rate=6.611223882659008E-4]:4.723735595088E-1,((104[&rate=6.611223882659008E-4]:8.819564661369E-2,114[&rate=6.611223882659008E-4]:2.792167401092E-2)[&rate=6.611223882659008E-4]:1.073369787311E-1,108[&rate=6.611223882659008E-4]:1.927928993175E-1)[&rate=6.611223882659008E-4]:2.576628519723E-1)[&rate=6.611223882659008E-4]:7.038001104377E-3,107[&rate=6.611223882659008E-4]:4.602334784214E-1)[&rate=6.611223882659008E-4]:2.274128450724E-1,115[&rate=6.611223882659008E-4]:6.27372350891E-1)[&rate=6.611223882659008E-4]:3.21306626533E-2,(13[&rate=6.611223882659008E-4]:4.617887218388E-1,19[&rate=6.611223882659008E-4]:5.001448862225E-1)[&rate=6.611223882659008E-4]:2.799060725274E-1)[&rate=6.611223882659008E-4]:7.254892316101E-2)[&rate=6.611223882659008E-4]:9.405049733528E-2)[&rate=6.611223882659008E-4]:3.383824129855E-1)[&rate=6.611223882659008E-4]:1.485447670141E-2,((145[&rate=6.611223882659008E-4]:1.265875847027E-1,(144[&rate=6.611223882659008E-4]:1.193993795676E-1,141[&rate=6.611223882659008E-4]:1.22139105595E-1)[&rate=6.611223882659008E-4]:1.70875308015E-3)[&rate=6.611223882659008E-4]:6.694106451927E-2,142[&rate=6.611223882659008E-4]:1.93528649222E-1)[&rate=6.611223882659008E-4]:1.240605195054E0)[&rate=6.611223882659008E-4]:8.994369643421E-2,((3[&rate=6.611223882659008E-4]:5.078142668997E-1,((87[&rate=6.611223882659008E-4]:2.581942460667E-1,(((91[&rate=6.611223882659008E-4]:3.455477675688E-2,90[&rate=6.611223882659008E-4]:3.455477675688E-2)[&rate=6.611223882659008E-4]:5.538737984224E-2,92[&rate=6.611223882659008E-4]:8.994215659912E-2)[&rate=6.611223882659008E-4]:1.368438295484E-1,(86[&rate=6.611223882659008E-4]:1.428646796189E-1,((84[&rate=6.611223882659008E-4]:7.420121775371E-2,(85[&rate=6.611223882659008E-4]:4.666590704539E-2,93[&rate=6.611223882659008E-4]:6.036453718241E-2)[&rate=6.611223882659008E-4]:2.753531070832E-2)[&rate=6.611223882659008E-4]:5.649629149926E-2,83[&rate=6.611223882659008E-4]:1.30697509253E-1)[&rate=6.611223882659008E-4]:1.216717036589E-2)[&rate=6.611223882659008E-4]:7.022267639163E-2)[&rate=6.611223882659008E-4]:4.510689005621E-2)[&rate=6.611223882659008E-4]:1.105157131669E-2,(89[&rate=6.611223882659008E-4]:1.007231133349E-1,88[&rate=6.611223882659008E-4]:8.702448319793E-2)[&rate=6.611223882659008E-4]:1.822213341855E-1)[&rate=6.611223882659008E-4]:7.782944769135E-1)[&rate=6.611223882659008E-4]:9.575849948137E-2,(6[&rate=6.611223882659008E-4]:5.874294840427E-1,(18[&rate=6.611223882659008E-4]:5.340191313394E-1,(10[&rate=6.611223882659008E-4]:3.471166569593E-1,15[&rate=6.611223882659008E-4]:3.854728213428E-1)[&rate=6.611223882659008E-4]:1.403271319143E-1)[&rate=6.611223882659008E-4]:1.164240513335E-1)[&rate=6.611223882659008E-4]:6.819807685888E-2)[&rate=6.611223882659008E-4]:6.711897058356E-1)[&rate=6.611223882659008E-4]:5.941531276338E-1)[&rate=6.611223882659008E-4]:6.310108061226E-1,((96[&rate=6.611223882659008E-4]:4.902861964005E-1,99[&rate=6.611223882659008E-4]:5.258053220834E-1)[&rate=6.611223882659008E-4]:1.402019043914E-1,(98[&rate=6.611223882659008E-4]:5.479957577905E-1,(95[&rate=6.611223882659008E-4]:3.653888349542E-1,(100[&rate=6.611223882659008E-4]:1.729983957744E-1,94[&rate=6.611223882659008E-4]:1.729983957744E-1)[&rate=6.611223882659008E-4]:1.076909856277E-1)[&rate=6.611223882659008E-4]:1.935358845851E-1)[&rate=6.611223882659008E-4]:9.61535451871E-2)[&rate=6.611223882659008E-4]:8.288518520474E-3)[&rate=6.611223882659008E-4]:3.515803948533E-2)[&rate=6.611223882659008E-4]:9.304332821807E-4,146[&rate=6.611223882659008E-4]:6.803295729542E-1)[&rate=6.611223882659008E-4]:4.582957293767E-2,39[&rate=6.611223882659008E-4]:6.059405666569E-1)[&rate=6.611223882659008E-4]:3.617474264965E-1,38[&rate=6.611223882659008E-4]:8.993819822244E-1)[&rate=6.611223882659008E-4]:1.423692036084E-1,((35[&rate=6.611223882659008E-4]:2.1189829528E-2,(36[&rate=6.611223882659008E-4]:2.424595790827E-3,(127[&rate=6.611223882659008E-4]:2.363564327392E0,121[&rate=6.611223882659008E-4]:1.922468436981E0)[&rate=6.611223882659008E-4]:1.594082136041E-1)[&rate=6.611223882659008E-4]:6.534057620293E-2)[&rate=6.611223882659008E-4]:8.996670461287E-2,((45[&rate=6.611223882659008E-4]:7.614611943744E-1,((51[&rate=6.611223882659008E-4]:5.519596535857E-1,(((42[&rate=6.611223882659008E-4]:3.20352223962E-1,(41[&rate=6.611223882659008E-4]:1.391325550321E-1,48[&rate=6.611223882659008E-4]:1.828484020266E-1)[&rate=6.611223882659008E-4]:1.757551880556E-1)[&rate=6.611223882659008E-4]:1.529708709395E-1,43[&rate=6.611223882659008E-4]:5.225034227702E-1)[&rate=6.611223882659008E-4]:2.071242555054E-2,46[&rate=6.611223882659008E-4]:5.432158483207E-1)[&rate=6.611223882659008E-4]:3.606620963647E-2)[&rate=6.611223882659008E-4]:3.500040883457E-2,((50[&rate=6.611223882659008E-4]:3.345021353002E-1,49[&rate=6.611223882659008E-4]:3.345021353002E-1)[&rate=6.611223882659008E-4]:1.736402777473E-1,(47[&rate=6.611223882659008E-4]:3.911750049875E-1,44[&rate=6.611223882659008E-4]:3.857105241133E-1)[&rate=6.611223882659008E-4]:1.497542933056E-1)[&rate=6.611223882659008E-4]:7.335316849863E-2)[&rate=6.611223882659008E-4]:1.55375448894E-1)[&rate=6.611223882659008E-4]:6.334660565582E-2,(((69[&rate=6.611223882659008E-4]:8.454175685811E-1,(118[&rate=6.611223882659008E-4]:8.341792465259E-1,((129[&rate=6.611223882659008E-4]:3.11379842968E-1,(132[&rate=6.611223882659008E-4]:1.222805547185E-1,130[&rate=6.611223882659008E-4]:1.195408286912E-1)[&rate=6.611223882659008E-4]:1.918390142768E-1)[&rate=6.611223882659008E-4]:1.30720051748E-1,131[&rate=6.611223882659008E-4]:4.448396207433E-1)[&rate=6.611223882659008E-4]:2.5509305044E-1)[&rate=6.611223882659008E-4]:2.79417945519E-4)[&rate=6.611223882659008E-4]:5.475027182316E-1,128[&rate=6.611223882659008E-4]:1.242235355306E0)[&rate=6.611223882659008E-4]:2.019074981624E-1,(((65[&rate=6.611223882659008E-4]:1.436457476579E-1,64[&rate=6.611223882659008E-4]:2.943306791646E-1)[&rate=6.611223882659008E-4]:3.100748060816E-2,(62[&rate=6.611223882659008E-4]:3.526770343621E-1,60[&rate=6.611223882659008E-4]:1.608962124444E-1)[&rate=6.611223882659008E-4]:1.375701582173E-2)[&rate=6.611223882659008E-4]:4.271726282513E-1,(61[&rate=6.611223882659008E-4]:4.408093978323E-2,63[&rate=6.611223882659008E-4]:2.985049372185E-3)[&rate=6.611223882659008E-4]:7.49525738652E-1)[&rate=6.611223882659008E-4]:7.902622024303E-1)[&rate=6.611223882659008E-4]:1.540611588533E-1)[&rate=6.611223882659008E-4]:4.171964510702E-2)[&rate=6.611223882659008E-4]:3.282292051765E-1)[&rate=6.611223882659008E-4]:1.110942052236E-1,(((57[&rate=6.611223882659008E-4]:4.007371863466E-1,((54[&rate=6.611223882659008E-4]:2.880815548169E-1,((58[&rate=6.611223882659008E-4]:7.265002340738E-2,37[&rate=6.611223882659008E-4]:9.177570646749E-2)[&rate=6.611223882659008E-4]:1.483533686442E-1,59[&rate=6.611223882659008E-4]:2.018777089915E-1)[&rate=6.611223882659008E-4]:1.244552119456E-1)[&rate=6.611223882659008E-4]:2.978459423372E-2,(55[&rate=6.611223882659008E-4]:2.95133861752E-1,56[&rate=6.611223882659008E-4]:2.95133861752E-1)[&rate=6.611223882659008E-4]:5.278693210723E-2)[&rate=6.611223882659008E-4]:4.188743073865E-2)[&rate=6.611223882659008E-4]:2.598842597798E-1,68[&rate=6.611223882659008E-4]:6.087088778203E-1)[&rate=6.611223882659008E-4]:2.33987133205E-1,(((53[&rate=6.611223882659008E-4]:7.454417734775E-1,(52[&rate=6.611223882659008E-4]:5.309619568058E-1,((137[&rate=6.611223882659008E-4]:5.404284792575E-1,(134[&rate=6.611223882659008E-4]:2.568760181791E-1,133[&rate=6.611223882659008E-4]:2.870130044803E-1)[&rate=6.611223882659008E-4]:2.123195843662E-1)[&rate=6.611223882659008E-4]:7.886264218624E-1,(103[&rate=6.611223882659008E-4]:4.055120351041E-1,((12[&rate=6.611223882659008E-4]:2.698999325014E-1,5[&rate=6.611223882659008E-4]:2.31543768118E-1)[&rate=6.611223882659008E-4]:1.430411737653E-1,29[&rate=6.611223882659008E-4]:5.197904213353E-1)[&rate=6.611223882659008E-4]:1.185983260976E-1)[&rate=6.611223882659008E-4]:1.772857934509E0)[&rate=6.611223882659008E-4]:1.688572175373E-2)[&rate=6.611223882659008E-4]:2.226765379831E-1)[&rate=6.611223882659008E-4]:9.98930063707E-2,((((70[&rate=6.611223882659008E-4]:3.915099894054E-1,74[&rate=6.611223882659008E-4]:4.298661537889E-1)[&rate=6.611223882659008E-4]:5.871678141921E-2,76[&rate=6.611223882659008E-4]:4.885829352081E-1)[&rate=6.611223882659008E-4]:1.376182610848E-1,75[&rate=6.611223882659008E-4]:6.262011962929E-1)[&rate=6.611223882659008E-4]:2.487012159939E-1,(((((79[&rate=6.611223882659008E-4]:2.44113144247E-1,82[&rate=6.611223882659008E-4]:2.52332322329E-1)[&rate=6.611223882659008E-4]:2.581429645392E-2,(72[&rate=6.611223882659008E-4]:4.399072437584E-2,78[&rate=6.611223882659008E-4]:6.590853259515E-2)[&rate=6.611223882659008E-4]:2.040189081057E-1)[&rate=6.611223882659008E-4]:1.608364019707E-1,(71[&rate=6.611223882659008E-4]:2.129201891704E-1,73[&rate=6.611223882659008E-4]:2.814133398552E-1)[&rate=6.611223882659008E-4]:1.904463932271E-1)[&rate=6.611223882659008E-4]:1.874708489587E-1,77[&rate=6.611223882659008E-4]:6.538511299864E-1)[&rate=6.611223882659008E-4]:1.141139574524E-1,(80[&rate=6.611223882659008E-4]:3.991803644883E-1,81[&rate=6.611223882659008E-4]:3.991803644883E-1)[&rate=6.611223882659008E-4]:3.249491065121E-1)[&rate=6.611223882659008E-4]:1.014578727933E-1)[&rate=6.611223882659008E-4]:7.168954261735E-1)[&rate=6.611223882659008E-4]:2.120422681457E-1,125[&rate=6.611223882659008E-4]:8.469945343327E-1)[&rate=6.611223882659008E-4]:1.623681433593E-1)[&rate=6.611223882659008E-4]:2.55504571288E-1)[&rate=6.611223882659008E-4]:6.445965667325E-2,((((123[&rate=6.611223882659008E-4]:7.015366772313E-2,124[&rate=6.611223882659008E-4]:6.7421427286E-2)[&rate=6.611223882659008E-4]:1.525125917795E-1,122[&rate=6.611223882659008E-4]:2.226662595026E-1)[&rate=6.611223882659008E-4]:4.501260748262E-1,67[&rate=6.611223882659008E-4]:1.715197839882E-1)[&rate=6.611223882659008E-4]:8.667206503831E-2,((119[&rate=6.611223882659008E-4]:1.667074558581E0,((126[&rate=6.611223882659008E-4]:3.843280232577E-1,120[&rate=6.611223882659008E-4]:1.074140134943E0)[&rate=6.611223882659008E-4]:1.992329622524E-1,(135[&rate=6.611223882659008E-4]:6.760618067422E-1,(138[&rate=6.611223882659008E-4]:2.47563246554E-1,136[&rate=6.611223882659008E-4]:1.160563972388E-1)[&rate=6.611223882659008E-4]:6.284985601883E-1)[&rate=6.611223882659008E-4]:3.452564959322E-1)[&rate=6.611223882659008E-4]:2.978110504267E-1)[&rate=6.611223882659008E-4]:5.289091634161E-1,66[&rate=6.611223882659008E-4]:1.631070096679E-1)[&rate=6.611223882659008E-4]:9.508483935863E-2)[&rate=6.611223882659008E-4]:3.567477521878E-1)[&rate=6.611223882659008E-4]:2.625810591095E-1,34[&rate=6.611223882659008E-4]:1.450696169365E-2)[&rate=6.611223882659008E-4]:2.830295140317E-2);
tree STATE_83670000 [&joint=-20948.453548344518,lnP=-20948.453548344518] = [&R] ((33[&rate=6.001464642701999E-4]:2.217659004215E-2,((((((57[&rate=6.001464642701999E-4]:4.083049356643E-1,(((59[&rate=6.001464642701999E-4]:2.061264405457E-1,(54[&rate=6.001464642701999E-4]:1.060507776634E-1,37[&rate=6.001464642701999E-4]:1.825535099038E-1)[&rate=6.001464642701999E-4]:6.182429676216E-2)[&rate=6.001464642701999E-4]:7.987199651161E-3,58[&rate=6.001464642701999E-4]:2.33239323257E-1)[&rate=6.001464642701999E-4]:3.569174963081E-2,(55[&rate=6.001464642701999E-4]:1.798245176283E-1,56[&rate=6.001464642701999E-4]:1.798245176283E-1)[&rate=6.001464642701999E-4]:6.178415088782E-2)[&rate=6.001464642701999E-4]:1.557673053995E-1)[&rate=6.001464642701999E-4]:1.282588843464E-1,68[&rate=6.001464642701999E-4]:4.846512517047E-1)[&rate=6.001464642701999E-4]:3.265716034479E-1,(((53[&rate=6.001464642701999E-4]:7.09087937726E-1,((52[&rate=6.001464642701999E-4]:5.618359833557E-1,(103[&rate=6.001464642701999E-4]:4.448532515771E-1,((12[&rate=6.001464642701999E-4]:7.411083610002E-2,5[&rate=6.001464642701999E-4]:3.575467171656E-2)[&rate=6.001464642701999E-4]:2.837208462987E-1,29[&rate=6.001464642701999E-4]:4.646809974672E-1)[&rate=6.001464642701999E-4]:2.130489664387E-1)[&rate=6.001464642701999E-4]:1.781276466339E0)[&rate=6.001464642701999E-4]:1.414395533372E-1,(((76[&rate=6.001464642701999E-4]:7.05487402898E-1,(74[&rate=6.001464642701999E-4]:6.265711895378E-1,70[&rate=6.001464642701999E-4]:5.882150251543E-1)[&rate=6.001464642701999E-4]:7.89162133602E-2)[&rate=6.001464642701999E-4]:2.161737720689E-2,75[&rate=6.001464642701999E-4]:7.271047801049E-1)[&rate=6.001464642701999E-4]:7.893388570255E-2,((((78[&rate=6.001464642701999E-4]:1.96793743469E-1,82[&rate=6.001464642701999E-4]:2.050129215511E-1)[&rate=6.001464642701999E-4]:4.176692963679E-2,72[&rate=6.001464642701999E-4]:2.166428648865E-1)[&rate=6.001464642701999E-4]:6.29338978182E-2,(71[&rate=6.001464642701999E-4]:1.102545489475E-1,79[&rate=6.001464642701999E-4]:1.376518092215E-1)[&rate=6.001464642701999E-4]:1.638427617025E-1)[&rate=6.001464642701999E-4]:1.750196092739E-2,((73[&rate=6.001464642701999E-4]:3.36205451149E-1,77[&rate=6.001464642701999E-4]:3.307259990942E-1)[&rate=6.001464642701999E-4]:2.232368912954E-2,(80[&rate=6.001464642701999E-4]:2.32389195559E-1,81[&rate=6.001464642701999E-4]:2.32389195559E-1)[&rate=6.001464642701999E-4]:7.682487622636E-2)[&rate=6.001464642701999E-4]:1.563281983735E-3)[&rate=6.001464642701999E-4]:4.459462435452E-1)[&rate=6.001464642701999E-4]:6.355032081862E-1)[&rate=6.001464642701999E-4]:1.400912234443E-2)[&rate=6.001464642701999E-4]:1.508065342165E-1,((137[&rate=6.001464642701999E-4]:3.39904073073E-1,134[&rate=6.001464642701999E-4]:2.686711963607E-1)[&rate=6.001464642701999E-4]:1.110786783395E-1,133[&rate=6.001464642701999E-4]:4.098868610014E-1)[&rate=6.001464642701999E-4]:1.232087107909E0)[&rate=6.001464642701999E-4]:1.316708946032E-1,125[&rate=6.001464642701999E-4]:7.811828528844E-1)[&rate=6.001464642701999E-4]:1.967066689348E-1)[&rate=6.001464642701999E-4]:1.537482620245E-1,((((((97[&rate=6.001464642701999E-4]:4.124300244459E-1,(147[&rate=6.001464642701999E-4]:4.334508542841E-1,((31[&rate=6.001464642701999E-4]:8.320167368213E-1,((26[&rate=6.001464642701999E-4]:5.661057896899E-1,(7[&rate=6.001464642701999E-4]:8.98378945408E-2,8[&rate=6.001464642701999E-4]:8.98378945408E-2)[&rate=6.001464642701999E-4]:3.694185800806E-1)[&rate=6.001464642701999E-4]:2.151601102393E-1,(22[&rate=6.001464642701999E-4]:4.039930388838E-1,27[&rate=6.001464642701999E-4]:4.204313950481E-1)[&rate=6.001464642701999E-4]:3.663139569358E-1)[&rate=6.001464642701999E-4]:6.915220453688E-3)[&rate=6.001464642701999E-4]:2.120653705788E-1,2[&rate=6.001464642701999E-4]:8.16684847126E-1)[&rate=6.001464642701999E-4]:1.516114760807E0)[&rate=6.001464642701999E-4]:1.073944707083E-1)[&rate=6.001464642701999E-4]:1.409441012617E-1,((146[&rate=6.001464642701999E-4]:5.639585655318E-1,39[&rate=6.001464642701999E-4]:4.437399862969E-1)[&rate=6.001464642701999E-4]:1.506019613337E-1,(40[&rate=6.001464642701999E-4]:5.674777890344E-1,16[&rate=6.001464642701999E-4]:2.652970715152E0)[&rate=6.001464642701999E-4]:2.686415859617E-2)[&rate=6.001464642701999E-4]:3.007042944324E-2)[&rate=6.001464642701999E-4]:2.97219691729E-2,(101[&rate=6.001464642701999E-4]:7.674425276728E-1,((((((17[&rate=6.001464642701999E-4]:4.42608786474E-1,14[&rate=6.001464642701999E-4]:4.042526220903E-1)[&rate=6.001464642701999E-4]:2.245644942242E-1,(((113[&rate=6.001464642701999E-4]:4.586216178466E-1,(9[&rate=6.001464642701999E-4]:2.61896031769E-1,117[&rate=6.001464642701999E-4]:2.728549358786E-1)[&rate=6.001464642701999E-4]:1.885064079956E-1)[&rate=6.001464642701999E-4]:8.279065964953E-2,(112[&rate=6.001464642701999E-4]:4.165440107015E-1,(30[&rate=6.001464642701999E-4]:1.801496142969E-1,4[&rate=6.001464642701999E-4]:7.54687457088E-3)[&rate=6.001464642701999E-4]:3.514628895555E-1)[&rate=6.001464642701999E-4]:1.248682667946E-1)[&rate=6.001464642701999E-4]:8.202653423628E-2,(105[&rate=6.001464642701999E-4]:5.15237405377E-1,110[&rate=6.001464642701999E-4]:5.371552135961E-1)[&rate=6.001464642701999E-4]:8.080414608164E-2)[&rate=6.001464642701999E-4]:5.378304582065E-3)[&rate=6.001464642701999E-4]:9.743059691953E-2,((116[&rate=6.001464642701999E-4]:5.95337338069E-1,(((13[&rate=6.001464642701999E-4]:5.392062500293E-1,19[&rate=6.001464642701999E-4]:5.77562414413E-1)[&rate=6.001464642701999E-4]:1.040868385584E-1,(((104[&rate=6.001464642701999E-4]:1.051982207727E-1,114[&rate=6.001464642701999E-4]:4.492424816991E-2)[&rate=6.001464642701999E-4]:2.463382208622E-1,(108[&rate=6.001464642701999E-4]:2.175823804542E-1,107[&rate=6.001464642701999E-4]:2.203221064815E-1)[&rate=6.001464642701999E-4]:1.312143351533E-1)[&rate=6.001464642701999E-4]:6.498172237592E-2,109[&rate=6.001464642701999E-4]:4.356962462025E-1)[&rate=6.001464642701999E-4]:2.048571163579E-1)[&rate=6.001464642701999E-4]:1.307813967503E-2,115[&rate=6.001464642701999E-4]:5.741794474409E-1)[&rate=6.001464642701999E-4]:2.115789062809E-2)[&rate=6.001464642701999E-4]:1.2367117245E-2,((148[&rate=6.001464642701999E-4]:3.387934012518E-1,143[&rate=6.001464642701999E-4]:3.360536752245E-1)[&rate=6.001464642701999E-4]:2.370110718537E-1,(106[&rate=6.001464642701999E-4]:5.385490577167E-1,(111[&rate=6.001464642701999E-4]:2.29296055139E-1,139[&rate=6.001464642701999E-4]:4.046385208924E-1)[&rate=6.001464642701999E-4]:3.256913587421E-1)[&rate=6.001464642701999E-4]:5.91732236079E-2)[&rate=6.001464642701999E-4]:7.025614659215E-2)[&rate=6.001464642701999E-4]:3.635147709814E-2)[&rate=6.001464642701999E-4]:2.145540461835E-1,(((145[&rate=6.001464642701999E-4]:1.8151890476E-1,141[&rate=6.001464642701999E-4]:1.787791787324E-1)[&rate=6.001464642701999E-4]:5.072220082067E-2,144[&rate=6.001464642701999E-4]:2.267616535257E-1)[&rate=6.001464642701999E-4]:1.179174965534E-1,142[&rate=6.001464642701999E-4]:3.501586021341E-1)[&rate=6.001464642701999E-4]:7.632458970096E-1)[&rate=6.001464642701999E-4]:3.219039458759E-1,((((23[&rate=6.001464642701999E-4]:4.379774157868E-1,(25[&rate=6.001464642701999E-4]:3.885810726445E-1,20[&rate=6.001464642701999E-4]:3.694029904528E-1)[&rate=6.001464642701999E-4]:6.035524725192E-2)[&rate=6.001464642701999E-4]:2.577383174486E-1,(140[&rate=6.001464642701999E-4]:5.6651259976E-1,11[&rate=6.001464642701999E-4]:5.856906819517E-1)[&rate=6.001464642701999E-4]:2.509354443446E-2)[&rate=6.001464642701999E-4]:3.737298129408E-1,((1[&rate=6.001464642701999E-4]:1.102005072769E-2,(21[&rate=6.001464642701999E-4]:6.98972624755E-1,28[&rate=6.001464642701999E-4]:7.236301590014E-1)[&rate=6.001464642701999E-4]:7.369126158923E-2)[&rate=6.001464642701999E-4]:1.560116394548E-1,24[&rate=6.001464642701999E-4]:9.478536079907E-1)[&rate=6.001464642701999E-4]:1.325508422951E-1)[&rate=6.001464642701999E-4]:1.835695927205E-1,102[&rate=6.001464642701999E-4]:1.0233020739E-1)[&rate=6.001464642701999E-4]:8.640289516382E-2)[&rate=6.001464642701999E-4]:1.912035610402E-1,(((((((91[&rate=6.001464642701999E-4]:1.498825297437E-2,90[&rate=6.001464642701999E-4]:1.498825297437E-2)[&rate=6.001464642701999E-4]:1.947206409225E-2,92[&rate=6.001464642701999E-4]:3.446031706662E-2)[&rate=6.001464642701999E-4]:1.047592395742E-1,87[&rate=6.001464642701999E-4]:1.255209265038E-1)[&rate=6.001464642701999E-4]:9.76098335366E-2,(((83[&rate=6.001464642701999E-4]:6.053966822861E-2,85[&rate=6.001464642701999E-4]:6.053966822861E-2)[&rate=6.001464642701999E-4]:3.055352027278E-2,(93[&rate=6.001464642701999E-4]:4.267283604988E-2,84[&rate=6.001464642701999E-4]:2.897420591287E-2)[&rate=6.001464642701999E-4]:6.211898258853E-2)[&rate=6.001464642701999E-4]:4.293347429912E-2,86[&rate=6.001464642701999E-4]:1.340266628005E-1)[&rate=6.001464642701999E-4]:8.910409723987E-2)[&rate=6.001464642701999E-4]:9.930869448334E-2,(89[&rate=6.001464642701999E-4]:4.942833178289E-2,88[&rate=6.001464642701999E-4]:3.572970164587E-2)[&rate=6.001464642701999E-4]:2.867097528779E-1)[&rate=6.001464642701999E-4]:9.197202577784E-1,((18[&rate=6.001464642701999E-4]:5.421339834852E-1,6[&rate=6.001464642701999E-4]:4.791202848551E-1)[&rate=6.001464642701999E-4]:1.530627072537E-1,(10[&rate=6.001464642701999E-4]:3.205700733192E-1,15[&rate=6.001464642701999E-4]:3.589262377026E-1)[&rate=6.001464642701999E-4]:3.28051274954E-1)[&rate=6.001464642701999E-4]:1.223054873167E-1)[&rate=6.001464642701999E-4]:4.755077174962E-1,3[&rate=6.001464642701999E-4]:1.177941402401E0)[&rate=6.001464642701999E-4]:1.992555351655E-1)[&rate=6.001464642701999E-4]:3.929853161337E-1)[&rate=6.001464642701999E-4]:8.598559775677E-1)[&rate=6.001464642701999E-4]:9.598481142316E-3,(((96[&rate=6.001464642701999E-4]:4.053585997228E-1,99[&rate=6.001464642701999E-4]:4.408777254056E-1)[&rate=6.001464642701999E-4]:2.009044935436E-1,98[&rate=6.001464642701999E-4]:6.19924295452E-1)[&rate=6.001464642701999E-4]:1.204750116115E-1,(95[&rate=6.001464642701999E-4]:4.238746910583E-1,(100[&rate=6.001464642701999E-4]:2.353909068833E-1,94[&rate=6.001464642701999E-4]:2.353909068833E-1)[&rate=6.001464642701999E-4]:1.03784330623E-1)[&rate=6.001464642701999E-4]:3.27453577754E-1)[&rate=6.001464642701999E-4]:5.174882087177E-2)[&rate=6.001464642701999E-4]:2.09298522724E-1,38[&rate=6.001464642701999E-4]:8.047253391839E-1)[&rate=6.001464642701999E-4]:1.204425455424E-1,((((45[&rate=6.001464642701999E-4]:7.763513372687E-1,((44[&rate=6.001464642701999E-4]:6.229746908779E-1,((47[&rate=6.001464642701999E-4]:4.682203656221E-1,51[&rate=6.001464642701999E-4]:4.408979612506E-1)[&rate=6.001464642701999E-4]:1.483439233997E-1,((43[&rate=6.001464642701999E-4]:3.538338390887E-1,46[&rate=6.001464642701999E-4]:3.538338390887E-1)[&rate=6.001464642701999E-4]:3.085139841812E-2,(41[&rate=6.001464642701999E-4]:3.198828075479E-1,(48[&rate=6.001464642701999E-4]:8.026628572192E-2,42[&rate=6.001464642701999E-4]:4.20149196017E-2)[&rate=6.001464642701999E-4]:2.833323688205E-1)[&rate=6.001464642701999E-4]:1.015762121593E-2)[&rate=6.001464642701999E-4]:2.31879051515E-1)[&rate=6.001464642701999E-4]:1.187488273038E-2)[&rate=6.001464642701999E-4]:4.071099590728E-2,(50[&rate=6.001464642701999E-4]:4.935901693203E-1,49[&rate=6.001464642701999E-4]:4.935901693203E-1)[&rate=6.001464642701999E-4]:1.427731130935E-1)[&rate=6.001464642701999E-4]:1.153978909206E-1)[&rate=6.001464642701999E-4]:5.355388623626E-2,(((62[&rate=6.001464642701999E-4]:3.483889210956E-1,((65[&rate=6.001464642701999E-4]:3.085673851117E-2,64[&rate=6.001464642701999E-4]:1.815416700179E-1)[&rate=6.001464642701999E-4]:1.075679720574E-1,60[&rate=6.001464642701999E-4]:1.384247105686E-1)[&rate=6.001464642701999E-4]:1.818338860924E-2)[&rate=6.001464642701999E-4]:4.549780700744E-1,(61[&rate=6.001464642701999E-4]:2.582440819087E-1,63[&rate=6.001464642701999E-4]:2.171481914977E-1)[&rate=6.001464642701999E-4]:5.451229092613E-1)[&rate=6.001464642701999E-4]:7.145409813563E-1,(128[&rate=6.001464642701999E-4]:1.348733761303E0,(((130[&rate=6.001464642701999E-4]:1.3460811234E-1,131[&rate=6.001464642701999E-4]:1.373478383673E-1)[&rate=6.001464642701999E-4]:1.399083708408E-1,(129[&rate=6.001464642701999E-4]:3.161487296011E-2,132[&rate=6.001464642701999E-4]:3.435459898747E-2)[&rate=6.001464642701999E-4]:2.429016102207E-1)[&rate=6.001464642701999E-4]:4.441865930382E-1,(118[&rate=6.001464642701999E-4]:8.286236169546E-1,69[&rate=6.001464642701999E-4]:8.395825210643E-1)[&rate=6.001464642701999E-4]:2.706576063435E-2)[&rate=6.001464642701999E-4]:6.327704111117E-1)[&rate=6.001464642701999E-4]:2.944818382569E-2)[&rate=6.001464642701999E-4]:2.251194906672E-1)[&rate=6.001464642701999E-4]:7.45242846633E-2,(35[&rate=6.001464642701999E-4]:6.74094742357E-2,(36[&rate=6.001464642701999E-4]:2.912146818733E-2,121[&rate=6.001464642701999E-4]:2.108573522982E0)[&rate=6.001464642701999E-4]:8.486334851413E-2)[&rate=6.001464642701999E-4]:8.164912293619E-2)[&rate=6.001464642701999E-4]:1.003351279017E-2,127[&rate=6.001464642701999E-4]:2.726215397633E0)[&rate=6.001464642701999E-4]:1.637103282489E-1)[&rate=6.001464642701999E-4]:9.444804119384E-2)[&rate=6.001464642701999E-4]:1.188313058667E-1,(((126[&rate=6.001464642701999E-4]:1.099234789727E0,(((135[&rate=6.001464642701999E-4]:7.089371764775E-1,(138[&rate=6.001464642701999E-4]:3.379996870974E-1,136[&rate=6.001464642701999E-4]:2.064928377822E-1)[&rate=6.001464642701999E-4]:5.709374893802E-1)[&rate=6.001464642701999E-4]:6.767170026815E-1,119[&rate=6.001464642701999E-4]:1.733599384638E0)[&rate=6.001464642701999E-4]:1.560850961595E-2,120[&rate=6.001464642701999E-4]:1.653317483295E0)[&rate=6.001464642701999E-4]:1.357294181165E-1)[&rate=6.001464642701999E-4]:4.536573482182E-1,((122[&rate=6.001464642701999E-4]:4.276979404092E-1,(124[&rate=6.001464642701999E-4]:6.942302260859E-2,123[&rate=6.001464642701999E-4]:7.215526304572E-2)[&rate=6.001464642701999E-4]:3.555426773634E-1)[&rate=6.001464642701999E-4]:2.846149835086E-1,67[&rate=6.001464642701999E-4]:2.110403735771E-1)[&rate=6.001464642701999E-4]:9.467757468331E-2)[&rate=6.001464642701999E-4]:9.459591132359E-2,66[&rate=6.001464642701999E-4]:4.00313859584E-1)[&rate=6.001464642701999E-4]:1.357679256875E-1)[&rate=6.001464642701999E-4]:3.43746401568E-1,34[&rate=6.001464642701999E-4]:1.681448820934E-2)[&rate=6.001464642701999E-4]:2.180045799717E-2)[&rate=6.001464642701999E-4]:2.660767340207E-2,32[&rate=6.001464642701999E-4]:4.33048113895E-2);
tree STATE_83680000 [&joint=-20964.294446885593,lnP=-20964.294446885593] = [&R] (((((((123[&rate=5.682536260844087E-4]:9.449721071013E-2,124[&rate=5.682536260844087E-4]:9.176497027301E-2)[&rate=5.682536260844087E-4]:3.140507956176E-1,122[&rate=5.682536260844087E-4]:4.085480063277E-1)[&rate=5.682536260844087E-4]:3.536817678369E-1,67[&rate=5.682536260844087E-4]:2.609572238239E-1)[&rate=5.682536260844087E-4]:1.109122439496E-1,((120[&rate=5.682536260844087E-4]:1.852370795575E0,((119[&rate=5.682536260844087E-4]:1.804886636288E0,((138[&rate=5.682536260844087E-4]:1.836370621386E-1,136[&rate=5.682536260844087E-4]:5.213021282345E-2)[&rate=5.682536260844087E-4]:4.430552002204E-1,135[&rate=5.682536260844087E-4]:4.26692262359E-1)[&rate=5.682536260844087E-4]:1.03024916845E0)[&rate=5.682536260844087E-4]:7.472675682952E-2,126[&rate=5.682536260844087E-4]:1.093910870474E0)[&rate=5.682536260844087E-4]:6.864781341608E-2)[&rate=5.682536260844087E-4]:2.511145318236E-1,66[&rate=5.682536260844087E-4]:1.664990260289E-1)[&rate=5.682536260844087E-4]:2.053704417447E-1)[&rate=5.682536260844087E-4]:5.714058810194E-1,(((((55[&rate=5.682536260844087E-4]:1.982061905383E-1,56[&rate=5.682536260844087E-4]:1.982061905383E-1)[&rate=5.682536260844087E-4]:1.536448076273E-1,((57[&rate=5.682536260844087E-4]:2.50775831958E-1,37[&rate=5.682536260844087E-4]:2.862949576411E-1)[&rate=5.682536260844087E-4]:1.099116345315E-1,(54[&rate=5.682536260844087E-4]:7.475867822144E-2,58[&rate=5.682536260844087E-4]:1.321357274018E-1)[&rate=5.682536260844087E-4]:2.449451817107E-1)[&rate=5.682536260844087E-4]:2.092493424892E-3)[&rate=5.682536260844087E-4]:4.102277214622E-4,59[&rate=5.682536260844087E-4]:3.604579471987E-1)[&rate=5.682536260844087E-4]:1.433104868153E-1,68[&rate=5.682536260844087E-4]:4.545881061451E-1)[&rate=5.682536260844087E-4]:7.896074603214E-1,((((137[&rate=5.682536260844087E-4]:5.165303698719E-1,134[&rate=5.682536260844087E-4]:4.452974931597E-1)[&rate=5.682536260844087E-4]:1.283053623968E-5,133[&rate=5.682536260844087E-4]:4.754473099971E-1)[&rate=5.682536260844087E-4]:1.127258367043E0,(53[&rate=5.682536260844087E-4]:7.716939893164E-1,((52[&rate=5.682536260844087E-4]:3.919366367499E-1,(103[&rate=5.682536260844087E-4]:7.870094519511E-1,((12[&rate=5.682536260844087E-4]:1.986654242693E-1,5[&rate=5.682536260844087E-4]:1.603092598858E-1)[&rate=5.682536260844087E-4]:1.715580283301E-1,29[&rate=5.682536260844087E-4]:4.770727676679E-1)[&rate=5.682536260844087E-4]:5.42813396612E-1)[&rate=5.682536260844087E-4]:1.26922091936E0)[&rate=5.682536260844087E-4]:3.45965460123E-1,((((74[&rate=5.682536260844087E-4]:3.783753941495E-1,70[&rate=5.682536260844087E-4]:3.400192297661E-1)[&rate=5.682536260844087E-4]:6.721521363904E-2,76[&rate=5.682536260844087E-4]:4.455906077886E-1)[&rate=5.682536260844087E-4]:4.857379685206E-2,75[&rate=5.682536260844087E-4]:4.941644046406E-1)[&rate=5.682536260844087E-4]:2.679333654961E-1,((77[&rate=5.682536260844087E-4]:2.126333938724E-1,73[&rate=5.682536260844087E-4]:2.181128459271E-1)[&rate=5.682536260844087E-4]:2.051950777336E-1,(((78[&rate=5.682536260844087E-4]:7.475229693804E-2,72[&rate=5.682536260844087E-4]:5.283448871872E-2)[&rate=5.682536260844087E-4]:1.771851561125E-1,((82[&rate=5.682536260844087E-4]:6.663684896067E-2,71[&rate=5.682536260844087E-4]:3.102041060456E-2)[&rate=5.682536260844087E-4]:6.166143774527E-2,79[&rate=5.682536260844087E-4]:1.200791086239E-1)[&rate=5.682536260844087E-4]:1.318583444267E-1)[&rate=5.682536260844087E-4]:7.642036640831E-2,(80[&rate=5.682536260844087E-4]:5.249757636133E-2,81[&rate=5.682536260844087E-4]:5.249757636133E-2)[&rate=5.682536260844087E-4]:2.676410650153E-1)[&rate=5.682536260844087E-4]:5.385421379099E-2)[&rate=5.682536260844087E-4]:3.38789846476E-1)[&rate=5.682536260844087E-4]:7.140706640368E-1)[&rate=5.682536260844087E-4]:4.198861375499E-2)[&rate=5.682536260844087E-4]:4.893219075507E-2)[&rate=5.682536260844087E-4]:3.259355447486E-1,125[&rate=5.682536260844087E-4]:9.361792111589E-1)[&rate=5.682536260844087E-4]:4.746830219743E-1)[&rate=5.682536260844087E-4]:2.468004200987E-1)[&rate=5.682536260844087E-4]:1.024504971852E-2,(33[&rate=5.682536260844087E-4]:3.00299718609E-2,(32[&rate=5.682536260844087E-4]:1.772966664155E-2,34[&rate=5.682536260844087E-4]:3.964747486064E-2)[&rate=5.682536260844087E-4]:6.82085316463E-3)[&rate=5.682536260844087E-4]:4.403837185611E-2)[&rate=5.682536260844087E-4]:1.571564825852E-1,((((((((((26[&rate=5.682536260844087E-4]:4.24356287068E-1,(7[&rate=5.682536260844087E-4]:1.487629931872E-1,8[&rate=5.682536260844087E-4]:1.487629931872E-1)[&rate=5.682536260844087E-4]:1.687439788122E-1)[&rate=5.682536260844087E-4]:3.243031375854E-1,((22[&rate=5.682536260844087E-4]:4.282814327938E-1,27[&rate=5.682536260844087E-4]:4.447197889582E-1)[&rate=5.682536260844087E-4]:2.736462579786E-1,31[&rate=5.682536260844087E-4]:7.567222113205E-1)[&rate=5.682536260844087E-4]:3.577282977128E-2)[&rate=5.682536260844087E-4]:3.210653189884E-1,2[&rate=5.682536260844087E-4]:8.86163099806E-1)[&rate=5.682536260844087E-4]:1.410967907384E0,147[&rate=5.682536260844087E-4]:3.977822535413E-1)[&rate=5.682536260844087E-4]:1.113808068875E-1,((39[&rate=5.682536260844087E-4]:4.337428977178E-1,(101[&rate=5.682536260844087E-4]:6.892168482457E-1,(((((144[&rate=5.682536260844087E-4]:2.455102474968E-1,141[&rate=5.682536260844087E-4]:2.482499735242E-1)[&rate=5.682536260844087E-4]:8.286039545194E-2,145[&rate=5.682536260844087E-4]:3.338500950037E-1)[&rate=5.682536260844087E-4]:2.014448815673E-1,142[&rate=5.682536260844087E-4]:5.35294976571E-1)[&rate=5.682536260844087E-4]:1.041032094816E0,((((1[&rate=5.682536260844087E-4]:2.3148574393E-1,(21[&rate=5.682536260844087E-4]:7.337383424993E-1,28[&rate=5.682536260844087E-4]:7.583958767458E-1)[&rate=5.682536260844087E-4]:2.593912370471E-1)[&rate=5.682536260844087E-4]:2.073251088674E-2,24[&rate=5.682536260844087E-4]:1.033040172625E0)[&rate=5.682536260844087E-4]:2.629687140985E-1,(102[&rate=5.682536260844087E-4]:2.980679611188E-2,((23[&rate=5.682536260844087E-4]:5.408469814787E-1,(25[&rate=5.682536260844087E-4]:3.674496582526E-1,20[&rate=5.682536260844087E-4]:3.482715760609E-1)[&rate=5.682536260844087E-4]:1.843562273357E-1)[&rate=5.682536260844087E-4]:1.330835088417E-1,(11[&rate=5.682536260844087E-4]:5.488650172884E-1,140[&rate=5.682536260844087E-4]:5.296869350966E-1)[&rate=5.682536260844087E-4]:4.013396618276E-2)[&rate=5.682536260844087E-4]:5.065612372982E-1)[&rate=5.682536260844087E-4]:1.045582549952E-1)[&rate=5.682536260844087E-4]:8.211590405549E-2,(((105[&rate=5.682536260844087E-4]:2.850575267896E-1,110[&rate=5.682536260844087E-4]:3.069753350087E-1)[&rate=5.682536260844087E-4]:6.44620902864E-1,((17[&rate=5.682536260844087E-4]:4.333364010768E-1,14[&rate=5.682536260844087E-4]:3.949802366931E-1)[&rate=5.682536260844087E-4]:4.33705973889E-1,((((9[&rate=5.682536260844087E-4]:3.21823152968E-1,112[&rate=5.682536260844087E-4]:3.300423310501E-1)[&rate=5.682536260844087E-4]:1.487911347046E-2,117[&rate=5.682536260844087E-4]:3.476611705481E-1)[&rate=5.682536260844087E-4]:2.674290667568E-3,(30[&rate=5.682536260844087E-4]:4.295013442386E-1,4[&rate=5.682536260844087E-4]:2.568986045126E-1)[&rate=5.682536260844087E-4]:3.316288410031E-2)[&rate=5.682536260844087E-4]:4.20351682672E-2,113[&rate=5.682536260844087E-4]:3.896309034553E-1)[&rate=5.682536260844087E-4]:4.390553071268E-1)[&rate=5.682536260844087E-4]:1.283894793454E-1)[&rate=5.682536260844087E-4]:2.658439716134E-1,((((148[&rate=5.682536260844087E-4]:3.989410456547E-1,143[&rate=5.682536260844087E-4]:3.962013196273E-1)[&rate=5.682536260844087E-4]:4.01973123376E-1,116[&rate=5.682536260844087E-4]:7.62558004647E-1)[&rate=5.682536260844087E-4]:1.779438673348E-2,(139[&rate=5.682536260844087E-4]:3.227930271141E-1,(106[&rate=5.682536260844087E-4]:5.531769008536E-2,111[&rate=5.682536260844087E-4]:7.175604624973E-2)[&rate=5.682536260844087E-4]:7.569451511096E-2)[&rate=5.682536260844087E-4]:7.09614158787E-1)[&rate=5.682536260844087E-4]:1.037651255481E-1,(((13[&rate=5.682536260844087E-4]:3.652148596799E-1,19[&rate=5.682536260844087E-4]:4.035710240636E-1)[&rate=5.682536260844087E-4]:3.116572505336E-1,((109[&rate=5.682536260844087E-4]:2.327000269144E-1,107[&rate=5.682536260844087E-4]:2.135219447227E-1)[&rate=5.682536260844087E-4]:1.694716352098E-1,(108[&rate=5.682536260844087E-4]:3.206104872748E-1,(104[&rate=5.682536260844087E-4]:1.161908373656E-1,114[&rate=5.682536260844087E-4]:5.591686476281E-2)[&rate=5.682536260844087E-4]:2.071593759365E-1)[&rate=5.682536260844087E-4]:5.96433666304E-2)[&rate=5.682536260844087E-4]:2.719607220619E-1)[&rate=5.682536260844087E-4]:1.100277488168E-1,115[&rate=5.682536260844087E-4]:7.047080782085E-1)[&rate=5.682536260844087E-4]:1.794094387201E-1)[&rate=5.682536260844087E-4]:2.566103637904E-1)[&rate=5.682536260844087E-4]:6.753389636124E-2)[&rate=5.682536260844087E-4]:1.132707737585E-1)[&rate=5.682536260844087E-4]:1.01127450834E-1,((3[&rate=5.682536260844087E-4]:2.692281120458E-1,((87[&rate=5.682536260844087E-4]:2.060498778867E-1,(((91[&rate=5.682536260844087E-4]:5.723024135515E-2,90[&rate=5.682536260844087E-4]:5.723024135515E-2)[&rate=5.682536260844087E-4]:2.485090035809E-2,92[&rate=5.682536260844087E-4]:8.208114171324E-2)[&rate=5.682536260844087E-4]:9.870550143565E-2,(83[&rate=5.682536260844087E-4]:1.018993481298E-1,((85[&rate=5.682536260844087E-4]:5.841281635309E-2,86[&rate=5.682536260844087E-4]:5.841281635309E-2)[&rate=5.682536260844087E-4]:1.281840160349E-2,(93[&rate=5.682536260844087E-4]:3.093530143124E-2,84[&rate=5.682536260844087E-4]:1.723667129423E-2)[&rate=5.682536260844087E-4]:5.399454666235E-2)[&rate=5.682536260844087E-4]:3.066813017319E-2)[&rate=5.682536260844087E-4]:6.51886648821E-2)[&rate=5.682536260844087E-4]:3.896186487484E-2)[&rate=5.682536260844087E-4]:3.113812606535E-2,(89[&rate=5.682536260844087E-4]:4.592608080272E-2,88[&rate=5.682536260844087E-4]:3.222745066571E-2)[&rate=5.682536260844087E-4]:2.049605532863E-1)[&rate=5.682536260844087E-4]:5.717661354909E-1)[&rate=5.682536260844087E-4]:5.333899799389E-1,((10[&rate=5.682536260844087E-4]:2.908714780275E-1,15[&rate=5.682536260844087E-4]:3.29227642411E-1)[&rate=5.682536260844087E-4]:8.273692155667E-2,(18[&rate=5.682536260844087E-4]:3.485757241742E-1,6[&rate=5.682536260844087E-4]:2.855620255441E-1)[&rate=5.682536260844087E-4]:7.160801787574E-2)[&rate=5.682536260844087E-4]:4.975028430853E-1)[&rate=5.682536260844087E-4]:6.25521361743E-1)[&rate=5.682536260844087E-4]:2.638171205456E-1)[&rate=5.682536260844087E-4]:7.176902084659E-1)[&rate=5.682536260844087E-4]:3.601308045456E-3,40[&rate=5.682536260844087E-4]:4.373442057633E-1)[&rate=5.682536260844087E-4]:1.444180548517E-2)[&rate=5.682536260844087E-4]:6.030957746777E-3,97[&rate=5.682536260844087E-4]:3.867787176291E-1)[&rate=5.682536260844087E-4]:1.635543574461E-2,(16[&rate=5.682536260844087E-4]:2.519734062217E0,146[&rate=5.682536260844087E-4]:5.544597153346E-1)[&rate=5.682536260844087E-4]:3.993126864015E-2)[&rate=5.682536260844087E-4]:1.699811887478E-1,((98[&rate=5.682536260844087E-4]:7.154196360371E-1,(95[&rate=5.682536260844087E-4]:6.017689089272E-1,(100[&rate=5.682536260844087E-4]:2.425582191163E-1,94[&rate=5.682536260844087E-4]:2.425582191163E-1)[&rate=5.682536260844087E-4]:2.745112362589E-1)[&rate=5.682536260844087E-4]:1.245796888586E-1)[&rate=5.682536260844087E-4]:8.718131958374E-3,(96[&rate=5.682536260844087E-4]:6.493622927055E-1,99[&rate=5.682536260844087E-4]:6.848814183884E-1)[&rate=5.682536260844087E-4]:6.111427310437E-2)[&rate=5.682536260844087E-4]:4.843112603842E-2)[&rate=5.682536260844087E-4]:2.969491169375E-2,38[&rate=5.682536260844087E-4]:6.055424942523E-1)[&rate=5.682536260844087E-4]:9.581120959723E-1,(((35[&rate=5.682536260844087E-4]:2.133950179236E-2,(121[&rate=5.682536260844087E-4]:2.079507317852E0,36[&rate=5.682536260844087E-4]:5.526305706294E-5)[&rate=5.682536260844087E-4]:6.785958120105E-2)[&rate=5.682536260844087E-4]:2.188057643429E-1,127[&rate=5.682536260844087E-4]:2.807268553806E0)[&rate=5.682536260844087E-4]:1.945628562512E-3,((((45[&rate=5.682536260844087E-4]:5.186057652725E-1,(44[&rate=5.682536260844087E-4]:5.190576644889E-1,(47[&rate=5.682536260844087E-4]:3.636183424147E-1,51[&rate=5.682536260844087E-4]:3.362959380432E-1)[&rate=5.682536260844087E-4]:1.609038029485E-1)[&rate=5.682536260844087E-4]:2.28034122076E-3)[&rate=5.682536260844087E-4]:1.655751781399E-2,(50[&rate=5.682536260844087E-4]:3.498161855588E-1,49[&rate=5.682536260844087E-4]:3.498161855588E-1)[&rate=5.682536260844087E-4]:1.607569335934E-1)[&rate=5.682536260844087E-4]:5.819916290673E-2,((46[&rate=5.682536260844087E-4]:5.009906383276E-1,((42[&rate=5.682536260844087E-4]:3.237759610972E-1,48[&rate=5.682536260844087E-4]:3.620273272174E-1)[&rate=5.682536260844087E-4]:1.825973537889E-2,41[&rate=5.682536260844087E-4]:3.365712156019E-1)[&rate=5.682536260844087E-4]:1.097746139828E-1)[&rate=5.682536260844087E-4]:2.364291567354E-2,43[&rate=5.682536260844087E-4]:5.246335540012E-1)[&rate=5.682536260844087E-4]:7.692561330346E-2)[&rate=5.682536260844087E-4]:3.812229036061E-1,((((132[&rate=5.682536260844087E-4]:1.887537402148E-1,((130[&rate=5.682536260844087E-4]:8.167773023996E-2,131[&rate=5.682536260844087E-4]:8.441745626732E-2)[&rate=5.682536260844087E-4]:6.245856341845E-2,129[&rate=5.682536260844087E-4]:1.441362936584E-1)[&rate=5.682536260844087E-4]:4.187772052901E-2)[&rate=5.682536260844087E-4]:2.703183698631E-1,(69[&rate=5.682536260844087E-4]:4.604788030308E-1,118[&rate=5.682536260844087E-4]:4.495198989212E-1)[&rate=5.682536260844087E-4]:1.437987864992E-1)[&rate=5.682536260844087E-4]:9.230878686377E-1,((65[&rate=5.682536260844087E-4]:2.07819556793E-1,((64[&rate=5.682536260844087E-4]:1.028196205207E-1,62[&rate=5.682536260844087E-4]:1.439155109317E-1)[&rate=5.682536260844087E-4]:2.167439859974E-1,60[&rate=5.682536260844087E-4]:1.688786750114E-1)[&rate=5.682536260844087E-4]:3.894088178161E-2)[&rate=5.682536260844087E-4]:3.0586431789E-1,(61[&rate=5.682536260844087E-4]:5.06160392545E-2,63[&rate=5.682536260844087E-4]:9.52014884346E-3)[&rate=5.682536260844087E-4]:6.548486573462E-1)[&rate=5.682536260844087E-4]:8.109418574574E-1)[&rate=5.682536260844087E-4]:9.019232037621E-2,128[&rate=5.682536260844087E-4]:1.466872847037E0)[&rate=5.682536260844087E-4]:2.811087148537E-1)[&rate=5.682536260844087E-4]:2.287645609478E-2)[&rate=5.682536260844087E-4]:7.191982490114E-1)[&rate=5.682536260844087E-4]:1.493877373875E-1);
tree STATE_83690000 [&joint=-20961.152809258914,lnP=-20961.152809258914] = [&R] ((((((((97[&rate=5.608996479534855E-4]:4.628393530976E-1,40[&rate=5.608996479534855E-4]:5.338776044638E-1)[&rate=5.608996479534855E-4]:2.66515827224E-2,(146[&rate=5.608996479534855E-4]:4.811053663439E-1,16[&rate=5.608996479534855E-4]:2.446379713226E0)[&rate=5.608996479534855E-4]:1.996424000772E-1)[&rate=5.608996479534855E-4]:3.341529530973E-2,((((96[&rate=5.608996479534855E-4]:5.682707142808E-1,99[&rate=5.608996479534855E-4]:6.037898399636E-1)[&rate=5.608996479534855E-4]:6.401758142422E-2,(95[&rate=5.608996479534855E-4]:5.79753284243E-1,(100[&rate=5.608996479534855E-4]:3.682372270923E-1,94[&rate=5.608996479534855E-4]:3.682372270923E-1)[&rate=5.608996479534855E-4]:1.268166035986E-1)[&rate=5.608996479534855E-4]:7.712517539638E-2)[&rate=5.608996479534855E-4]:2.697415167796E-2,98[&rate=5.608996479534855E-4]:6.729236495686E-1)[&rate=5.608996479534855E-4]:2.72161438315E-2,(((((22[&rate=5.608996479534855E-4]:6.082647123315E-1,27[&rate=5.608996479534855E-4]:6.247030684959E-1)[&rate=5.608996479534855E-4]:1.516292229469E-1,(31[&rate=5.608996479534855E-4]:6.854666297273E-1,(26[&rate=5.608996479534855E-4]:5.526833663863E-1,(7[&rate=5.608996479534855E-4]:1.455340981074E-1,8[&rate=5.608996479534855E-4]:1.455340981074E-1)[&rate=5.608996479534855E-4]:3.002999532103E-1)[&rate=5.608996479534855E-4]:8.894764690256E-2)[&rate=5.608996479534855E-4]:1.292218260992E-1)[&rate=5.608996479534855E-4]:2.131035432554E-1,2[&rate=5.608996479534855E-4]:8.003947388078E-1)[&rate=5.608996479534855E-4]:1.513008201212E0,147[&rate=5.608996479534855E-4]:4.140541863705E-1)[&rate=5.608996479534855E-4]:1.047659668251E-1,((101[&rate=5.608996479534855E-4]:8.822089716191E-1,((((1[&rate=5.608996479534855E-4]:1.322754745631E-1,(24[&rate=5.608996479534855E-4]:7.70171708338E-1,(28[&rate=5.608996479534855E-4]:5.624147978207E-1,21[&rate=5.608996479534855E-4]:5.377572635742E-1)[&rate=5.608996479534855E-4]:2.13236362572E-1)[&rate=5.608996479534855E-4]:1.429256840333E-1)[&rate=5.608996479534855E-4]:3.102725111464E-1,(102[&rate=5.608996479534855E-4]:2.995610726137E-3,((23[&rate=5.608996479534855E-4]:6.278164539429E-1,(25[&rate=5.608996479534855E-4]:4.556267773596E-1,20[&rate=5.608996479534855E-4]:4.364486951679E-1)[&rate=5.608996479534855E-4]:1.83148580693E-1)[&rate=5.608996479534855E-4]:2.08855004541E-1,(11[&rate=5.608996479534855E-4]:5.560175976985E-1,140[&rate=5.608996479534855E-4]:5.368395155068E-1)[&rate=5.608996479534855E-4]:1.957223539362E-1)[&rate=5.608996479534855E-4]:3.170090837489E-1)[&rate=5.608996479534855E-4]:5.873045717523E-2)[&rate=5.608996479534855E-4]:1.840549989141E-1,(((((110[&rate=5.608996479534855E-4]:5.76951141561E-1,113[&rate=5.608996479534855E-4]:5.824305936157E-1)[&rate=5.608996479534855E-4]:4.052445910988E-2,105[&rate=5.608996479534855E-4]:5.955577924518E-1)[&rate=5.608996479534855E-4]:4.784767342661E-1,((((112[&rate=5.608996479534855E-4]:4.791699188534E-1,117[&rate=5.608996479534855E-4]:4.81909644881E-1)[&rate=5.608996479534855E-4]:1.331204635802E-1,(17[&rate=5.608996479534855E-4]:4.254010240593E-1,14[&rate=5.608996479534855E-4]:3.870448596756E-1)[&rate=5.608996479534855E-4]:2.25245522758E-1)[&rate=5.608996479534855E-4]:8.793992850566E-2,9[&rate=5.608996479534855E-4]:6.920111328572E-1)[&rate=5.608996479534855E-4]:1.63482718034E-2,(30[&rate=5.608996479534855E-4]:2.803724651784E-1,4[&rate=5.608996479534855E-4]:1.077697254524E-1)[&rate=5.608996479534855E-4]:5.512746107151E-1)[&rate=5.608996479534855E-4]:3.848532042489E-1)[&rate=5.608996479534855E-4]:8.913449089211E-2,(((((108[&rate=5.608996479534855E-4]:5.048949801358E-1,(104[&rate=5.608996479534855E-4]:6.635774948287E-2,114[&rate=5.608996479534855E-4]:6.083776880102E-3)[&rate=5.608996479534855E-4]:4.412769566803E-1)[&rate=5.608996479534855E-4]:3.901004540922E-2,109[&rate=5.608996479534855E-4]:5.658228337641E-1)[&rate=5.608996479534855E-4]:4.117012790202E-2,107[&rate=5.608996479534855E-4]:5.878148794744E-1)[&rate=5.608996479534855E-4]:2.269295725627E-1,(115[&rate=5.608996479534855E-4]:5.936307275225E-1,(13[&rate=5.608996479534855E-4]:4.800011508005E-1,19[&rate=5.608996479534855E-4]:5.183573151842E-1)[&rate=5.608996479534855E-4]:1.958213575439E-1)[&rate=5.608996479534855E-4]:1.608397519118E-1)[&rate=5.608996479534855E-4]:2.685317711696E-1,(((106[&rate=5.608996479534855E-4]:4.900482284515E-1,(111[&rate=5.608996479534855E-4]:1.344289724008E-1,139[&rate=5.608996479534855E-4]:3.097714381542E-1)[&rate=5.608996479534855E-4]:3.72057612215E-1)[&rate=5.608996479534855E-4]:1.628495008158E-1,116[&rate=5.608996479534855E-4]:5.926237566645E-1)[&rate=5.608996479534855E-4]:1.539270753134E-1,(148[&rate=5.608996479534855E-4]:2.738698869657E-1,143[&rate=5.608996479534855E-4]:2.711301609383E-1)[&rate=5.608996479534855E-4]:5.110371093959E-1)[&rate=5.608996479534855E-4]:2.76451418626E-1)[&rate=5.608996479534855E-4]:8.537224645799E-2)[&rate=5.608996479534855E-4]:9.867152214641E-2,(((145[&rate=5.608996479534855E-4]:2.887441996416E-2,141[&rate=5.608996479534855E-4]:2.613469393658E-2)[&rate=5.608996479534855E-4]:4.98451551433E-2,144[&rate=5.608996479534855E-4]:7.324012305252E-2)[&rate=5.608996479534855E-4]:3.907460793641E-1,142[&rate=5.608996479534855E-4]:4.694656544715E-1)[&rate=5.608996479534855E-4]:9.923748852849E-1)[&rate=5.608996479534855E-4]:3.051586952485E-2)[&rate=5.608996479534855E-4]:1.632065623972E-1,(((3[&rate=5.608996479534855E-4]:3.959986882287E-1,18[&rate=5.608996479534855E-4]:5.110671813793E-1)[&rate=5.608996479534855E-4]:2.132858452251E-1,(((87[&rate=5.608996479534855E-4]:1.436958742854E-1,((91[&rate=5.608996479534855E-4]:3.792866022801E-2,90[&rate=5.608996479534855E-4]:3.792866022801E-2)[&rate=5.608996479534855E-4]:3.113408924168E-2,92[&rate=5.608996479534855E-4]:6.906274946969E-2)[&rate=5.608996479534855E-4]:8.833175495269E-2)[&rate=5.608996479534855E-4]:5.864886786935E-3,(83[&rate=5.608996479534855E-4]:1.204927926201E-1,(((86[&rate=5.608996479534855E-4]:6.030687904193E-3,93[&rate=5.608996479534855E-4]:1.972931804121E-2)[&rate=5.608996479534855E-4]:3.000770273677E-2,84[&rate=5.608996479534855E-4]:3.603839064097E-2)[&rate=5.608996479534855E-4]:7.753824178664E-2,85[&rate=5.608996479534855E-4]:1.135766324276E-1)[&rate=5.608996479534855E-4]:6.916160192539E-3)[&rate=5.608996479534855E-4]:2.906796845215E-2)[&rate=5.608996479534855E-4]:4.042021803078E-2,(89[&rate=5.608996479534855E-4]:1.564754395006E-1,88[&rate=5.608996479534855E-4]:1.427768093636E-1)[&rate=5.608996479534855E-4]:4.72041697395E-2)[&rate=5.608996479534855E-4]:9.590295817479E-1)[&rate=5.608996479534855E-4]:9.824159169985E-2,((10[&rate=5.608996479534855E-4]:2.289748125951E-1,15[&rate=5.608996479534855E-4]:2.673309769785E-1)[&rate=5.608996479534855E-4]:3.515137787345E-1,6[&rate=5.608996479534855E-4]:5.640502351652E-1)[&rate=5.608996479534855E-4]:1.955306845089E-1)[&rate=5.608996479534855E-4]:6.987217780317E-1)[&rate=5.608996479534855E-4]:4.787007944614E-1)[&rate=5.608996479534855E-4]:4.593240427594E-1,39[&rate=5.608996479534855E-4]:3.683688553847E-1)[&rate=5.608996479534855E-4]:9.30742486305E-2)[&rate=5.608996479534855E-4]:1.102813888385E-1)[&rate=5.608996479534855E-4]:2.221998964214E-2)[&rate=5.608996479534855E-4]:1.720393199133E-1,38[&rate=5.608996479534855E-4]:6.976777914801E-1)[&rate=5.608996479534855E-4]:5.478259023545E-1,(36[&rate=5.608996479534855E-4]:1.378970774872E-1,(121[&rate=5.608996479534855E-4]:2.176796027163E0,(35[&rate=5.608996479534855E-4]:1.513563202477E-2,(((((((46[&rate=5.608996479534855E-4]:4.847495183865E-1,(43[&rate=5.608996479534855E-4]:4.21201102528E-1,(41[&rate=5.608996479534855E-4]:2.20755013793E-1,(48[&rate=5.608996479534855E-4]:1.568292869783E-1,42[&rate=5.608996479534855E-4]:1.185779208581E-1)[&rate=5.608996479534855E-4]:1.076415738091E-1)[&rate=5.608996479534855E-4]:1.458012799921E-1)[&rate=5.608996479534855E-4]:6.354841585848E-2)[&rate=5.608996479534855E-4]:5.683849017253E-2,44[&rate=5.608996479534855E-4]:5.361235276848E-1)[&rate=5.608996479534855E-4]:3.943996257649E-2,(51[&rate=5.608996479534855E-4]:5.356588871535E-1,47[&rate=5.608996479534855E-4]:5.62981291525E-1)[&rate=5.608996479534855E-4]:1.804667961059E-2)[&rate=5.608996479534855E-4]:1.092928082519E-2,(50[&rate=5.608996479534855E-4]:5.068876967197E-1,49[&rate=5.608996479534855E-4]:5.068876967197E-1)[&rate=5.608996479534855E-4]:5.228266999532E-2)[&rate=5.608996479534855E-4]:5.188322255448E-2,45[&rate=5.608996479534855E-4]:6.356437532039E-1)[&rate=5.608996479534855E-4]:9.774330543882E-2,(((((60[&rate=5.608996479534855E-4]:1.132359542807E-1,65[&rate=5.608996479534855E-4]:1.132359542807E-1)[&rate=5.608996479534855E-4]:1.019136609461E-1,(64[&rate=5.608996479534855E-4]:2.165116846111E-1,62[&rate=5.608996479534855E-4]:2.576075750221E-1)[&rate=5.608996479534855E-4]:1.493228621224E-1)[&rate=5.608996479534855E-4]:9.464911283889E-2,(61[&rate=5.608996479534855E-4]:1.311512576962E-1,63[&rate=5.608996479534855E-4]:9.005536728515E-2)[&rate=5.608996479534855E-4]:3.704282922872E-1)[&rate=5.608996479534855E-4]:9.409187688595E-1,128[&rate=5.608996479534855E-4]:1.302772291446E0)[&rate=5.608996479534855E-4]:5.587689516488E-2,(((130[&rate=5.608996479534855E-4]:1.705553443622E-1,131[&rate=5.608996479534855E-4]:1.732950703895E-1)[&rate=5.608996479534855E-4]:9.373329838879E-2,(132[&rate=5.608996479534855E-4]:1.801504801551E-1,129[&rate=5.608996479534855E-4]:1.774107541278E-1)[&rate=5.608996479534855E-4]:8.68778886232E-2)[&rate=5.608996479534855E-4]:4.007042649284E-1,(118[&rate=5.608996479534855E-4]:7.089214947543E-1,69[&rate=5.608996479534855E-4]:7.198803988639E-1)[&rate=5.608996479534855E-4]:9.305771429501E-2)[&rate=5.608996479534855E-4]:6.963960049586E-1)[&rate=5.608996479534855E-4]:1.481340843234E-1)[&rate=5.608996479534855E-4]:2.590732707544E-2,127[&rate=5.608996479534855E-4]:2.571046762393E0)[&rate=5.608996479534855E-4]:1.121215730302E-2)[&rate=5.608996479534855E-4]:3.563299787797E-2)[&rate=5.608996479534855E-4]:4.055310511866E-2)[&rate=5.608996479534855E-4]:5.518165122978E-1)[&rate=5.608996479534855E-4]:3.151282082302E-1,((((123[&rate=5.608996479534855E-4]:2.286300390999E-1,124[&rate=5.608996479534855E-4]:2.258977986628E-1)[&rate=5.608996479534855E-4]:5.508322602114E-2,122[&rate=5.608996479534855E-4]:2.837132651211E-1)[&rate=5.608996479534855E-4]:6.47473244681E-1,67[&rate=5.608996479534855E-4]:4.299139594614E-1)[&rate=5.608996479534855E-4]:2.041309768768E-1,(((((138[&rate=5.608996479534855E-4]:2.846471885391E-1,136[&rate=5.608996479534855E-4]:1.531403392239E-1)[&rate=5.608996479534855E-4]:5.930646468106E-1,135[&rate=5.608996479534855E-4]:6.777118353497E-1)[&rate=5.608996479534855E-4]:2.873203468884E-1,(119[&rate=5.608996479534855E-4]:9.198200948994E-1,120[&rate=5.608996479534855E-4]:8.239296839405E-1)[&rate=5.608996479534855E-4]:3.931572928181E-1)[&rate=5.608996479534855E-4]:5.305313956867E-1,126[&rate=5.608996479534855E-4]:1.05780626076E0)[&rate=5.608996479534855E-4]:2.798075599328E-1,66[&rate=5.608996479534855E-4]:9.043963100815E-2)[&rate=5.608996479534855E-4]:5.4360530533E-1)[&rate=5.608996479534855E-4]:3.242215192112E-1)[&rate=5.608996479534855E-4]:6.916541004026E-3,34[&rate=5.608996479534855E-4]:1.021692979233E-1)[&rate=5.608996479534855E-4]:3.651352908822E-2,((33[&rate=5.608996479534855E-4]:9.919480394482E-2,(((((54[&rate=5.608996479534855E-4]:3.202784144313E-1,37[&rate=5.608996479534855E-4]:3.967811466718E-1)[&rate=5.608996479534855E-4]:3.851145085014E-2,(((55[&rate=5.608996479534855E-4]:2.696713363181E-1,56[&rate=5.608996479534855E-4]:2.696713363181E-1)[&rate=5.608996479534855E-4]:8.579760987312E-2,58[&rate=5.608996479534855E-4]:3.82791350563E-1)[&rate=5.608996479534855E-4]:1.360378671866E-2,59[&rate=5.608996479534855E-4]:3.772694542215E-1)[&rate=5.608996479534855E-4]:1.977177718021E-2)[&rate=5.608996479534855E-4]:6.562009760103E-2,57[&rate=5.608996479534855E-4]:4.653935694399E-1)[&rate=5.608996479534855E-4]:4.526870936621E-2,68[&rate=5.608996479534855E-4]:4.587497105E-1)[&rate=5.608996479534855E-4]:7.331262494909E-1,((((((74[&rate=5.608996479534855E-4]:3.002960274857E-1,76[&rate=5.608996479534855E-4]:3.002960274857E-1)[&rate=5.608996479534855E-4]:1.355046101529E-2,70[&rate=5.608996479534855E-4]:2.754903241176E-1)[&rate=5.608996479534855E-4]:1.999275389002E-1,75[&rate=5.608996479534855E-4]:5.137740274013E-1)[&rate=5.608996479534855E-4]:1.459195319776E-1,(((82[&rate=5.608996479534855E-4]:1.927542359806E-1,(79[&rate=5.608996479534855E-4]:9.40841309348E-2,(78[&rate=5.608996479534855E-4]:5.141198511286E-2,72[&rate=5.608996479534855E-4]:2.949417689354E-2)[&rate=5.608996479534855E-4]:4.267214582195E-2)[&rate=5.608996479534855E-4]:9.045092696368E-2)[&rate=5.608996479534855E-4]:1.84916099389E-1,73[&rate=5.608996479534855E-4]:4.105470476983E-1)[&rate=5.608996479534855E-4]:1.534374893049E-1,((71[&rate=5.608996479534855E-4]:3.809404022488E-1,(80[&rate=5.608996479534855E-4]:2.242458140872E-1,81[&rate=5.608996479534855E-4]:2.242458140872E-1)[&rate=5.608996479534855E-4]:1.758726703534E-1)[&rate=5.608996479534855E-4]:9.044176342779E-2,77[&rate=5.608996479534855E-4]:5.343958643068E-1)[&rate=5.608996479534855E-4]:2.410922064173E-2)[&rate=5.608996479534855E-4]:9.570902237563E-2)[&rate=5.608996479534855E-4]:8.311853067408E-1,((133[&rate=5.608996479534855E-4]:6.414647308796E-1,(137[&rate=5.608996479534855E-4]:4.848124793909E-1,134[&rate=5.608996479534855E-4]:4.135796026787E-1)[&rate=5.608996479534855E-4]:1.977481418997E-1)[&rate=5.608996479534855E-4]:8.795768479878E-1,((52[&rate=5.608996479534855E-4]:6.505227067938E-1,(103[&rate=5.608996479534855E-4]:8.184145287955E-1,((12[&rate=5.608996479534855E-4]:6.620430438004E-1,5[&rate=5.608996479534855E-4]:6.236868794169E-1)[&rate=5.608996479534855E-4]:3.909509362067E-2,29[&rate=5.608996479534855E-4]:8.079874524896E-1)[&rate=5.608996479534855E-4]:2.433037886347E-1)[&rate=5.608996479534855E-4]:1.496401912559E0)[&rate=5.608996479534855E-4]:4.924263163684E-2,53[&rate=5.608996479534855E-4]:6.915686171192E-1)[&rate=5.608996479534855E-4]:4.739346477993E-2)[&rate=5.608996479534855E-4]:5.453725608363E-3)[&rate=5.608996479534855E-4]:6.833055508995E-1,125[&rate=5.608996479534855E-4]:1.217338844746E0)[&rate=5.608996479534855E-4]:1.412037819119E-1)[&rate=5.608996479534855E-4]:3.344915365206E-1)[&rate=5.608996479534855E-4]:1.709770932037E-2,32[&rate=5.608996479534855E-4]:1.108130612105E-1)[&rate=5.608996479534855E-4]:5.951957581925E-3);
tree STATE_83700000 [&joint=-20970.999048775462,lnP=-20970.999048775462] = [&R] ((33[&rate=5.778249373370558E-4]:9.755807574444E-2,((((((((53[&rate=5.778249373370558E-4]:5.321021754274E-1,(134[&rate=5.778249373370558E-4]:3.365039129924E-1,(133[&rate=5.778249373370558E-4]:3.565617686897E-1,137[&rate=5.778249373370558E-4]:3.976576591007E-1)[&rate=5.778249373370558E-4]:1.007913060393E-2)[&rate=5.778249373370558E-4]:9.475407731021E-1)[&rate=5.778249373370558E-4]:1.340651437244E-1,(52[&rate=5.778249373370558E-4]:5.642179521364E-1,(103[&rate=5.778249373370558E-4]:7.029103349224E-1,((12[&rate=5.778249373370558E-4]:1.757335213918E-1,5[&rate=5.778249373370558E-4]:1.373773570083E-1)[&rate=5.778249373370558E-4]:3.041635788436E-1,29[&rate=5.778249373370558E-4]:5.86746415304E-1)[&rate=5.778249373370558E-4]:3.490406319473E-1)[&rate=5.778249373370558E-4]:1.525601351775E0)[&rate=5.778249373370558E-4]:1.101460883267E-1)[&rate=5.778249373370558E-4]:1.230700763908E-1,(((76[&rate=5.778249373370558E-4]:3.490525950563E-1,(70[&rate=5.778249373370558E-4]:2.892698868766E-1,74[&rate=5.778249373370558E-4]:3.276260512601E-1)[&rate=5.778249373370558E-4]:2.142654379622E-2)[&rate=5.778249373370558E-4]:1.233880715117E-1,75[&rate=5.778249373370558E-4]:4.72440666568E-1)[&rate=5.778249373370558E-4]:2.538782723871E-1,((73[&rate=5.778249373370558E-4]:3.225932175824E-1,77[&rate=5.778249373370558E-4]:3.171137655277E-1)[&rate=5.778249373370558E-4]:7.670432131542E-2,((82[&rate=5.778249373370558E-4]:2.651593022437E-1,((79[&rate=5.778249373370558E-4]:7.576925181236E-2,71[&rate=5.778249373370558E-4]:4.837199153833E-2)[&rate=5.778249373370558E-4]:1.298979387132E-1,(78[&rate=5.778249373370558E-4]:4.821842819521E-2,72[&rate=5.778249373370558E-4]:2.63006199759E-2)[&rate=5.778249373370558E-4]:1.574487623304E-1)[&rate=5.778249373370558E-4]:5.127293363599E-2)[&rate=5.778249373370558E-4]:6.187198981116E-2,(80[&rate=5.778249373370558E-4]:5.395748000744E-2,81[&rate=5.778249373370558E-4]:5.395748000744E-2)[&rate=5.778249373370558E-4]:2.56635455883E-1)[&rate=5.778249373370558E-4]:3.938953451422E-2)[&rate=5.778249373370558E-4]:3.270214000573E-1)[&rate=5.778249373370558E-4]:8.093815151996E-1)[&rate=5.778249373370558E-4]:6.430725159433E-1,125[&rate=5.778249373370558E-4]:1.221927397825E0)[&rate=5.778249373370558E-4]:2.03498920888E-1,(((((59[&rate=5.778249373370558E-4]:1.601280199317E-1,54[&rate=5.778249373370558E-4]:1.218766538115E-1)[&rate=5.778249373370558E-4]:2.100273205506E-1,(55[&rate=5.778249373370558E-4]:2.637530154249E-1,56[&rate=5.778249373370558E-4]:2.637530154249E-1)[&rate=5.778249373370558E-4]:9.820560374585E-2)[&rate=5.778249373370558E-4]:2.334507899856E-2,(58[&rate=5.778249373370558E-4]:2.94153423555E-2,37[&rate=5.778249373370558E-4]:4.854102541561E-2)[&rate=5.778249373370558E-4]:3.832107601856E-1)[&rate=5.778249373370558E-4]:7.270053582879E-2,57[&rate=5.778249373370558E-4]:4.689331957469E-1)[&rate=5.778249373370558E-4]:1.449640876412E-1,68[&rate=5.778249373370558E-4]:5.61984715082E-1)[&rate=5.778249373370558E-4]:6.96774936964E-1)[&rate=5.778249373370558E-4]:1.955516840136E-1,34[&rate=5.778249373370558E-4]:4.357699965724E-2)[&rate=5.778249373370558E-4]:1.0387632924E-2,((((39[&rate=5.778249373370558E-4]:6.31411337724E-1,(146[&rate=5.778249373370558E-4]:7.225535971888E-1,((((26[&rate=5.778249373370558E-4]:6.32315976952E-1,(7[&rate=5.778249373370558E-4]:1.018058424794E-1,8[&rate=5.778249373370558E-4]:1.018058424794E-1)[&rate=5.778249373370558E-4]:4.236608194041E-1)[&rate=5.778249373370558E-4]:7.241334279451E-2,(31[&rate=5.778249373370558E-4]:6.16095896212E-1,(22[&rate=5.778249373370558E-4]:1.970804587676E-1,27[&rate=5.778249373370558E-4]:2.135188149319E-1)[&rate=5.778249373370558E-4]:3.642209168964E-1)[&rate=5.778249373370558E-4]:1.324690399729E-1)[&rate=5.778249373370558E-4]:3.175512945799E-1,2[&rate=5.778249373370558E-4]:8.387189704907E-1)[&rate=5.778249373370558E-4]:1.655456514786E0,((101[&rate=5.778249373370558E-4]:1.04743402987E0,((((((((85[&rate=5.778249373370558E-4]:5.678402308102E-2,83[&rate=5.778249373370558E-4]:5.678402308102E-2)[&rate=5.778249373370558E-4]:7.332304357691E-2,(86[&rate=5.778249373370558E-4]:2.110473340393E-2,84[&rate=5.778249373370558E-4]:2.110473340393E-2)[&rate=5.778249373370558E-4]:1.09002333254E-1)[&rate=5.778249373370558E-4]:4.828266012362E-2,93[&rate=5.778249373370558E-4]:1.920883569186E-1)[&rate=5.778249373370558E-4]:1.455419841594E-1,((91[&rate=5.778249373370558E-4]:2.275729381886E-2,90[&rate=5.778249373370558E-4]:2.275729381886E-2)[&rate=5.778249373370558E-4]:5.104207101606E-2,92[&rate=5.778249373370558E-4]:7.379936483492E-2)[&rate=5.778249373370558E-4]:2.638309762431E-1)[&rate=5.778249373370558E-4]:1.133636208E-1,(89[&rate=5.778249373370558E-4]:6.873442148871E-2,88[&rate=5.778249373370558E-4]:5.503579135169E-2)[&rate=5.778249373370558E-4]:3.822595403893E-1)[&rate=5.778249373370558E-4]:4.421436790931E-2,87[&rate=5.778249373370558E-4]:4.815096996503E-1)[&rate=5.778249373370558E-4]:1.305404078369E0,((3[&rate=5.778249373370558E-4]:4.863494887824E-1,18[&rate=5.778249373370558E-4]:6.01417981933E-1)[&rate=5.778249373370558E-4]:3.639352393326E-1,(6[&rate=5.778249373370558E-4]:5.822065225059E-1,(10[&rate=5.778249373370558E-4]:5.011327172084E-1,15[&rate=5.778249373370558E-4]:5.394888815918E-1)[&rate=5.778249373370558E-4]:9.751216146185E-2)[&rate=5.778249373370558E-4]:3.201330001295E-1)[&rate=5.778249373370558E-4]:3.969030225076E-1)[&rate=5.778249373370558E-4]:2.140877238508E-1,(((144[&rate=5.778249373370558E-4]:2.793560512282E-1,(141[&rate=5.778249373370558E-4]:1.03751902249E-1,145[&rate=5.778249373370558E-4]:1.064916282766E-1)[&rate=5.778249373370558E-4]:1.783438750066E-1)[&rate=5.778249373370558E-4]:8.290812095698E-2,142[&rate=5.778249373370558E-4]:3.677436242401E-1)[&rate=5.778249373370558E-4]:1.190092343679E0,((((113[&rate=5.778249373370558E-4]:5.571390447464E-1,(110[&rate=5.778249373370558E-4]:4.752166834369E-1,105[&rate=5.778249373370558E-4]:4.532988752178E-1)[&rate=5.778249373370558E-4]:7.644290925474E-2)[&rate=5.778249373370558E-4]:1.836721016495E-1,((17[&rate=5.778249373370558E-4]:3.390379420308E-1,14[&rate=5.778249373370558E-4]:3.006817776471E-1)[&rate=5.778249373370558E-4]:3.970666692886E-1,(((117[&rate=5.778249373370558E-4]:5.248755175376E-1,112[&rate=5.778249373370558E-4]:5.2213579151E-1)[&rate=5.778249373370558E-4]:6.313740123559E-2,9[&rate=5.778249373370558E-4]:5.770540146635E-1)[&rate=5.778249373370558E-4]:3.719541103378E-3,(30[&rate=5.778249373370558E-4]:2.419585232517E-1,4[&rate=5.778249373370558E-4]:6.935578352569E-2)[&rate=5.778249373370558E-4]:4.621027037481E-1)[&rate=5.778249373370558E-4]:1.087557130868E-1)[&rate=5.778249373370558E-4]:4.306269946013E-2)[&rate=5.778249373370558E-4]:2.19299935946E-1,(((109[&rate=5.778249373370558E-4]:6.256850071829E-1,(((104[&rate=5.778249373370558E-4]:8.751841718657E-2,114[&rate=5.778249373370558E-4]:2.72444445838E-2)[&rate=5.778249373370558E-4]:2.809330652221E-1,108[&rate=5.778249373370558E-4]:3.657117563813E-1)[&rate=5.778249373370558E-4]:1.603662322509E-1,107[&rate=5.778249373370558E-4]:5.288177146595E-1)[&rate=5.778249373370558E-4]:7.768921033165E-2)[&rate=5.778249373370558E-4]:2.163296432857E-1,(115[&rate=5.778249373370558E-4]:6.246932707556E-1,(13[&rate=5.778249373370558E-4]:4.817055530011E-1,19[&rate=5.778249373370558E-4]:5.200617173848E-1)[&rate=5.778249373370558E-4]:2.251794985764E-1)[&rate=5.778249373370558E-4]:1.378693249185E-1)[&rate=5.778249373370558E-4]:3.643733805382E-2,(116[&rate=5.778249373370558E-4]:4.665463398169E-1,((148[&rate=5.778249373370558E-4]:2.54946177428E-1,143[&rate=5.778249373370558E-4]:2.522064514006E-1)[&rate=5.778249373370558E-4]:1.040582210019E-1,(111[&rate=5.778249373370558E-4]:2.474923169538E-1,(139[&rate=5.778249373370558E-4]:3.349033400146E-1,106[&rate=5.778249373370558E-4]:1.431225180969E-1)[&rate=5.778249373370558E-4]:8.793144269255E-2)[&rate=5.778249373370558E-4]:1.498682458595E-1)[&rate=5.778249373370558E-4]:1.458981057707E-1)[&rate=5.778249373370558E-4]:3.32453593911E-1)[&rate=5.778249373370558E-4]:7.891936779214E-2)[&rate=5.778249373370558E-4]:4.221217496269E-1,(((23[&rate=5.778249373370558E-4]:7.036049315315E-1,(25[&rate=5.778249373370558E-4]:5.52908857968E-1,20[&rate=5.778249373370558E-4]:5.337307757763E-1)[&rate=5.778249373370558E-4]:1.616549776731E-1)[&rate=5.778249373370558E-4]:8.027231988364E-2,(11[&rate=5.778249373370558E-4]:4.478590852026E-1,140[&rate=5.778249373370558E-4]:4.286810030109E-1)[&rate=5.778249373370558E-4]:2.510866593633E-1)[&rate=5.778249373370558E-4]:6.43808751896E-1,((24[&rate=5.778249373370558E-4]:1.127674460819E0,(1[&rate=5.778249373370558E-4]:8.892259610081E-2,(28[&rate=5.778249373370558E-4]:7.344843989187E-1,21[&rate=5.778249373370558E-4]:7.098268646722E-1)[&rate=5.778249373370558E-4]:1.407395670451E-1)[&rate=5.778249373370558E-4]:2.579299469098E-1)[&rate=5.778249373370558E-4]:2.219671337377E-1,102[&rate=5.778249373370558E-4]:1.879977589402E-1)[&rate=5.778249373370558E-4]:8.900331286425E-2)[&rate=5.778249373370558E-4]:3.125915742487E-2)[&rate=5.778249373370558E-4]:3.000396224168E-3)[&rate=5.778249373370558E-4]:1.527545750472E-1)[&rate=5.778249373370558E-4]:5.888982814238E-1)[&rate=5.778249373370558E-4]:4.569696722491E-1,(97[&rate=5.778249373370558E-4]:3.827055260599E-1,147[&rate=5.778249373370558E-4]:5.111208266064E-1)[&rate=5.778249373370558E-4]:7.749576569879E-2)[&rate=5.778249373370558E-4]:6.210139322017E-3)[&rate=5.778249373370558E-4]:6.4885335507E-2)[&rate=5.778249373370558E-4]:2.90763197701E-2)[&rate=5.778249373370558E-4]:1.03206789503E-2,(16[&rate=5.778249373370558E-4]:2.689313044548E0,((98[&rate=5.778249373370558E-4]:6.618530396171E-1,(95[&rate=5.778249373370558E-4]:4.312257559182E-1,(100[&rate=5.778249373370558E-4]:9.031462791307E-2,94[&rate=5.778249373370558E-4]:9.031462791307E-2)[&rate=5.778249373370558E-4]:2.562116744531E-1)[&rate=5.778249373370558E-4]:2.415562454477E-1)[&rate=5.778249373370558E-4]:5.452543564625E-2,((96[&rate=5.778249373370558E-4]:6.672661700073E-1,40[&rate=5.778249373370558E-4]:5.525120716466E-1)[&rate=5.778249373370558E-4]:2.937082772598E-3,99[&rate=5.778249373370558E-4]:7.057223784628E-1)[&rate=5.778249373370558E-4]:3.251402029787E-2)[&rate=5.778249373370558E-4]:1.585694371339E-2)[&rate=5.778249373370558E-4]:3.791189824382E-2)[&rate=5.778249373370558E-4]:1.374069280874E-1,38[&rate=5.778249373370558E-4]:7.108329338327E-1)[&rate=5.778249373370558E-4]:5.4337363114E-1,((((128[&rate=5.778249373370558E-4]:1.361395413944E0,(((65[&rate=5.778249373370558E-4]:2.407045608887E-1,(64[&rate=5.778249373370558E-4]:1.685171502822E-1,62[&rate=5.778249373370558E-4]:2.096130406932E-1)[&rate=5.778249373370558E-4]:2.228723421132E-1)[&rate=5.778249373370558E-4]:7.216194354728E-3,60[&rate=5.778249373370558E-4]:2.479207552434E-1)[&rate=5.778249373370558E-4]:4.456485606755E-1,(61[&rate=5.778249373370558E-4]:1.283214871071E-1,63[&rate=5.778249373370558E-4]:8.722559669606E-2)[&rate=5.778249373370558E-4]:7.570286507296E-1)[&rate=5.778249373370558E-4]:6.157713035043E-1)[&rate=5.778249373370558E-4]:6.222077575091E-2,(((129[&rate=5.778249373370558E-4]:3.201631545583E-1,((130[&rate=5.778249373370558E-4]:1.516491515427E-1,131[&rate=5.778249373370558E-4]:1.543888775701E-1)[&rate=5.778249373370558E-4]:3.423511939017E-2,132[&rate=5.778249373370558E-4]:1.886239969603E-1)[&rate=5.778249373370558E-4]:1.342788836254E-1)[&rate=5.778249373370558E-4]:5.592071789856E-1,(69[&rate=5.778249373370558E-4]:6.742994268829E-1,118[&rate=5.778249373370558E-4]:6.633405227732E-1)[&rate=5.778249373370558E-4]:3.530161121406E-1)[&rate=5.778249373370558E-4]:5.45455082118E-1,((45[&rate=5.778249373370558E-4]:4.930383248846E-1,(47[&rate=5.778249373370558E-4]:3.389100642985E-1,44[&rate=5.778249373370558E-4]:3.334455834242E-1)[&rate=5.778249373370558E-4]:1.623249818975E-1)[&rate=5.778249373370558E-4]:8.15647350762E-2,(((50[&rate=5.778249373370558E-4]:2.257077527123E-1,49[&rate=5.778249373370558E-4]:2.257077527123E-1)[&rate=5.778249373370558E-4]:2.71609410827E-1,51[&rate=5.778249373370558E-4]:5.027816444136E-1)[&rate=5.778249373370558E-4]:4.646494837444E-2,(((41[&rate=5.778249373370558E-4]:1.22638352603E-1,(42[&rate=5.778249373370558E-4]:9.347596295089E-2,48[&rate=5.778249373370558E-4]:1.317273290711E-1)[&rate=5.778249373370558E-4]:3.462687052634E-2)[&rate=5.778249373370558E-4]:2.556601960988E-1,46[&rate=5.778249373370558E-4]:4.329433574448E-1)[&rate=5.778249373370558E-4]:1.100689704065E-2,43[&rate=5.778249373370558E-4]:4.439502544854E-1)[&rate=5.778249373370558E-4]:1.326187426741E-1)[&rate=5.778249373370558E-4]:6.230784112708E-3)[&rate=5.778249373370558E-4]:7.408641738245E-2)[&rate=5.778249373370558E-4]:1.53050006002E-3)[&rate=5.778249373370558E-4]:1.381820194875E-1,(36[&rate=5.778249373370558E-4]:5.083416875848E-2,35[&rate=5.778249373370558E-4]:4.258826292723E-3)[&rate=5.778249373370558E-4]:2.877225960168E-2)[&rate=5.778249373370558E-4]:1.349267978462E-1,(121[&rate=5.778249373370558E-4]:2.10130877193E0,127[&rate=5.778249373370558E-4]:2.542404662341E0)[&rate=5.778249373370558E-4]:1.926765090707E-1)[&rate=5.778249373370558E-4]:4.838832347167E-1)[&rate=5.778249373370558E-4]:2.651372127541E-1)[&rate=5.778249373370558E-4]:3.471267807853E-2,32[&rate=5.778249373370558E-4]:6.675950244068E-2)[&rate=5.778249373370558E-4]:2.531912124904E-2)[&rate=5.778249373370558E-4]:2.859705865393E-2,((66[&rate=5.778249373370558E-4]:4.306800761228E-1,((122[&rate=5.778249373370558E-4]:4.247509717984E-1,(123[&rate=5.778249373370558E-4]:1.214326656122E-1,124[&rate=5.778249373370558E-4]:1.18700425175E-1)[&rate=5.778249373370558E-4]:3.033183061862E-1)[&rate=5.778249373370558E-4]:4.48734563068E-1,67[&rate=5.778249373370558E-4]:3.722129845257E-1)[&rate=5.778249373370558E-4]:5.846709159709E-2)[&rate=5.778249373370558E-4]:8.087148933563E-2,(126[&rate=5.778249373370558E-4]:7.257309301145E-1,((120[&rate=5.778249373370558E-4]:5.164713445849E-1,119[&rate=5.778249373370558E-4]:6.123617555438E-1)[&rate=5.778249373370558E-4]:4.069779911244E-1,((138[&rate=5.778249373370558E-4]:2.089132457156E-1,136[&rate=5.778249373370558E-4]:7.740639640043E-2)[&rate=5.778249373370558E-4]:4.051539552072E-1,135[&rate=5.778249373370558E-4]:4.140672009227E-1)[&rate=5.778249373370558E-4]:2.57327340266E-1)[&rate=5.778249373370558E-4]:4.920937060901E-1)[&rate=5.778249373370558E-4]:1.032994825029E0)[&rate=5.778249373370558E-4]:4.940556237344E-1);
tree STATE_83710000 [&joint=-20976.93727340412,lnP=-20976.93727340412] = [&R] ((((((((((134[&rate=5.715447130789872E-4]:1.383645858828E-1,137[&rate=5.715447130789872E-4]:2.09597462595E-1)[&rate=5.715447130789872E-4]:2.550010652604E-1,133[&rate=5.715447130789872E-4]:4.235026374443E-1)[&rate=5.715447130789872E-4]:7.502077181753E-1,53[&rate=5.715447130789872E-4]:3.916308586514E-1)[&rate=5.715447130789872E-4]:1.419686759697E-1,(52[&rate=5.715447130789872E-4]:4.794497237852E-1,(103[&rate=5.715447130789872E-4]:6.311512716812E-1,((12[&rate=5.715447130789872E-4]:3.212772423171E-1,5[&rate=5.715447130789872E-4]:2.829210779336E-1)[&rate=5.715447130789872E-4]:2.735195851178E-1,29[&rate=5.715447130789872E-4]:7.016461425034E-1)[&rate=5.715447130789872E-4]:1.623818415066E-1)[&rate=5.715447130789872E-4]:1.512592186665E0)[&rate=5.715447130789872E-4]:6.234653214724E-2)[&rate=5.715447130789872E-4]:1.392172390657E-1,(((76[&rate=5.715447130789872E-4]:3.363592960613E-1,(70[&rate=5.715447130789872E-4]:2.63619376171E-1,74[&rate=5.715447130789872E-4]:3.019755405544E-1)[&rate=5.715447130789872E-4]:3.438375550683E-2)[&rate=5.715447130789872E-4]:6.557408912568E-3,75[&rate=5.715447130789872E-4]:3.429167049738E-1)[&rate=5.715447130789872E-4]:3.824243657103E-1,(71[&rate=5.715447130789872E-4]:3.597584360475E-1,(((80[&rate=5.715447130789872E-4]:3.497134850472E-2,81[&rate=5.715447130789872E-4]:3.497134850472E-2)[&rate=5.715447130789872E-4]:1.641280469589E-1,(((78[&rate=5.715447130789872E-4]:5.382137239897E-2,72[&rate=5.715447130789872E-4]:3.190356417966E-2)[&rate=5.715447130789872E-4]:1.020538286066E-1,(82[&rate=5.715447130789872E-4]:1.343072895617E-1,79[&rate=5.715447130789872E-4]:1.260881114797E-1)[&rate=5.715447130789872E-4]:2.978708952595E-2)[&rate=5.715447130789872E-4]:2.13805269967E-2,73[&rate=5.715447130789872E-4]:2.183516184131E-1)[&rate=5.715447130789872E-4]:3.006284554362E-2)[&rate=5.715447130789872E-4]:1.494138348974E-1,77[&rate=5.715447130789872E-4]:3.923488467994E-1)[&rate=5.715447130789872E-4]:3.042328787824E-2)[&rate=5.715447130789872E-4]:2.970894839518E-1)[&rate=5.715447130789872E-4]:6.939387616147E-1)[&rate=5.715447130789872E-4]:2.178565699687E-1,125[&rate=5.715447130789872E-4]:6.802908299942E-1)[&rate=5.715447130789872E-4]:5.731087962296E-1,((57[&rate=5.715447130789872E-4]:4.106211329965E-1,((58[&rate=5.715447130789872E-4]:3.339352262389E-1,59[&rate=5.715447130789872E-4]:3.148095431788E-1)[&rate=5.715447130789872E-4]:3.257208025123E-2,((54[&rate=5.715447130789872E-4]:2.576453391704E-1,37[&rate=5.715447130789872E-4]:3.341480714108E-1)[&rate=5.715447130789872E-4]:7.364593021004E-3,(55[&rate=5.715447130789872E-4]:2.251396098908E-1,56[&rate=5.715447130789872E-4]:2.251396098908E-1)[&rate=5.715447130789872E-4]:6.992496710919E-2)[&rate=5.715447130789872E-4]:4.412032511845E-2)[&rate=5.715447130789872E-4]:6.050726912935E-2)[&rate=5.715447130789872E-4]:2.59173984293E-1,68[&rate=5.715447130789872E-4]:6.178825489834E-1)[&rate=5.715447130789872E-4]:4.688504105737E-1)[&rate=5.715447130789872E-4]:3.526096030517E-1,33[&rate=5.715447130789872E-4]:1.216987004208E-2)[&rate=5.715447130789872E-4]:1.500760746909E-2,32[&rate=5.715447130789872E-4]:2.169802545646E-2)[&rate=5.715447130789872E-4]:3.925031217968E-2,(((((123[&rate=5.715447130789872E-4]:1.370985711124E-1,124[&rate=5.715447130789872E-4]:1.343663306752E-1)[&rate=5.715447130789872E-4]:1.695710234697E-1,122[&rate=5.715447130789872E-4]:3.06669594582E-1)[&rate=5.715447130789872E-4]:5.966620006016E-1,67[&rate=5.715447130789872E-4]:4.02059044843E-1)[&rate=5.715447130789872E-4]:3.476840040054E-2,(((126[&rate=5.715447130789872E-4]:8.186690632103E-1,(119[&rate=5.715447130789872E-4]:5.3957227127E-1,120[&rate=5.715447130789872E-4]:4.436818603111E-1)[&rate=5.715447130789872E-4]:1.064799314584E0)[&rate=5.715447130789872E-4]:3.486172038851E-2,((138[&rate=5.715447130789872E-4]:2.633061599128E-1,136[&rate=5.715447130789872E-4]:1.317993105976E-1)[&rate=5.715447130789872E-4]:4.918182750484E-1,135[&rate=5.715447130789872E-4]:5.551244349611E-1)[&rate=5.715447130789872E-4]:7.361636658021E-1)[&rate=5.715447130789872E-4]:5.349706785172E-1,66[&rate=5.715447130789872E-4]:1.413272724311E-1)[&rate=5.715447130789872E-4]:2.955001728125E-1)[&rate=5.715447130789872E-4]:4.745012512681E-1,(34[&rate=5.715447130789872E-4]:2.933881023575E-3,(((((((16[&rate=5.715447130789872E-4]:2.370911607632E0,(((22[&rate=5.715447130789872E-4]:4.528136536925E-1,27[&rate=5.715447130789872E-4]:4.692520098569E-1)[&rate=5.715447130789872E-4]:5.486703338991E-1,(31[&rate=5.715447130789872E-4]:7.659796137738E-1,2[&rate=5.715447130789872E-4]:5.385823534998E-1)[&rate=5.715447130789872E-4]:2.902988943659E-1)[&rate=5.715447130789872E-4]:2.482645350959E-1,(26[&rate=5.715447130789872E-4]:1.106254654652E0,(7[&rate=5.715447130789872E-4]:5.81605455951E-1,8[&rate=5.715447130789872E-4]:5.81605455951E-1)[&rate=5.715447130789872E-4]:4.177998836325E-1)[&rate=5.715447130789872E-4]:1.544527721451E-1)[&rate=5.715447130789872E-4]:1.164998701383E0)[&rate=5.715447130789872E-4]:9.46988424283E-2,(101[&rate=5.715447130789872E-4]:7.952234770556E-1,((((89[&rate=5.715447130789872E-4]:1.473238247716E-1,88[&rate=5.715447130789872E-4]:1.336251946346E-1)[&rate=5.715447130789872E-4]:2.405764579526E-1,((87[&rate=5.715447130789872E-4]:2.265263237453E-1,((91[&rate=5.715447130789872E-4]:1.093263579535E-2,90[&rate=5.715447130789872E-4]:1.093263579535E-2)[&rate=5.715447130789872E-4]:8.527975496911E-2,92[&rate=5.715447130789872E-4]:9.621239076446E-2)[&rate=5.715447130789872E-4]:1.440125631178E-1)[&rate=5.715447130789872E-4]:5.218651788225E-2,(((85[&rate=5.715447130789872E-4]:1.381837986708E-1,(86[&rate=5.715447130789872E-4]:9.858984657575E-2,83[&rate=5.715447130789872E-4]:9.858984657575E-2)[&rate=5.715447130789872E-4]:3.959395209501E-2)[&rate=5.715447130789872E-4]:2.855572527657E-2,84[&rate=5.715447130789872E-4]:1.667395239473E-1)[&rate=5.715447130789872E-4]:6.267737703787E-3,93[&rate=5.715447130789872E-4]:1.867058917881E-1)[&rate=5.715447130789872E-4]:1.057055799764E-1)[&rate=5.715447130789872E-4]:9.548881095965E-2)[&rate=5.715447130789872E-4]:9.307954005212E-1,((3[&rate=5.715447130789872E-4]:4.144510130787E-1,18[&rate=5.715447130789872E-4]:5.295195062293E-1)[&rate=5.715447130789872E-4]:2.868372924619E-1,((10[&rate=5.715447130789872E-4]:2.684029933694E-1,15[&rate=5.715447130789872E-4]:3.067591577528E-1)[&rate=5.715447130789872E-4]:3.110510542576E-1,6[&rate=5.715447130789872E-4]:5.630156914626E-1)[&rate=5.715447130789872E-4]:1.903274085985E-1)[&rate=5.715447130789872E-4]:6.398272017072E-2)[&rate=5.715447130789872E-4]:6.103187687187E-1,((((((23[&rate=5.715447130789872E-4]:4.437599187966E-1,(25[&rate=5.715447130789872E-4]:4.01250835311E-1,20[&rate=5.715447130789872E-4]:3.820727531193E-1)[&rate=5.715447130789872E-4]:5.346798759518E-2)[&rate=5.715447130789872E-4]:2.579880077914E-1,(11[&rate=5.715447130789872E-4]:4.067379273208E-1,140[&rate=5.715447130789872E-4]:3.875598451291E-1)[&rate=5.715447130789872E-4]:2.100784924179E-1)[&rate=5.715447130789872E-4]:4.673320970003E-1,(24[&rate=5.715447130789872E-4]:9.90213513558E-1,(1[&rate=5.715447130789872E-4]:1.352559801251E-1,(28[&rate=5.715447130789872E-4]:8.654650024951E-1,21[&rate=5.715447130789872E-4]:8.408074682487E-1)[&rate=5.715447130789872E-4]:5.609234749289E-2)[&rate=5.715447130789872E-4]:7.413561562466E-2)[&rate=5.715447130789872E-4]:1.8982541414E-1)[&rate=5.715447130789872E-4]:6.347511667528E-2,102[&rate=5.715447130789872E-4]:8.187020875687E-2)[&rate=5.715447130789872E-4]:7.656915360411E-2,(((145[&rate=5.715447130789872E-4]:7.689776938077E-2,144[&rate=5.715447130789872E-4]:7.141831732583E-2)[&rate=5.715447130789872E-4]:1.535123216229E-2,141[&rate=5.715447130789872E-4]:8.950927551547E-2)[&rate=5.715447130789872E-4]:2.920256675748E-1,142[&rate=5.715447130789872E-4]:3.842746691179E-1)[&rate=5.715447130789872E-4]:1.020740035709E0)[&rate=5.715447130789872E-4]:6.857051676787E-3,(((((30[&rate=5.715447130789872E-4]:3.374731264163E-1,4[&rate=5.715447130789872E-4]:1.648703866903E-1)[&rate=5.715447130789872E-4]:2.056890325523E-1,((112[&rate=5.715447130789872E-4]:3.929917651931E-1,9[&rate=5.715447130789872E-4]:3.84772587111E-1)[&rate=5.715447130789872E-4]:2.55512464608E-2,117[&rate=5.715447130789872E-4]:4.212827376815E-1)[&rate=5.715447130789872E-4]:9.550654163851E-3)[&rate=5.715447130789872E-4]:1.756363594482E-1,(110[&rate=5.715447130789872E-4]:2.751103554366E-1,105[&rate=5.715447130789872E-4]:2.531925472175E-1)[&rate=5.715447130789872E-4]:3.231402177746E-1)[&rate=5.715447130789872E-4]:2.95081255925E-2,((17[&rate=5.715447130789872E-4]:4.284297318324E-1,14[&rate=5.715447130789872E-4]:3.900735674487E-1)[&rate=5.715447130789872E-4]:1.78311380227E-1,113[&rate=5.715447130789872E-4]:5.683849476757E-1)[&rate=5.715447130789872E-4]:6.485320318271E-2)[&rate=5.715447130789872E-4]:4.784916309123E-1,(((109[&rate=5.715447130789872E-4]:6.550866295131E-1,((104[&rate=5.715447130789872E-4]:6.266695466588E-2,114[&rate=5.715447130789872E-4]:2.392982063106E-3)[&rate=5.715447130789872E-4]:3.291417418115E-1,(108[&rate=5.715447130789872E-4]:2.11636695524E-2,107[&rate=5.715447130789872E-4]:2.390339557976E-2)[&rate=5.715447130789872E-4]:3.679053008976E-1)[&rate=5.715447130789872E-4]:2.44099850844E-1)[&rate=5.715447130789872E-4]:1.757287344883E-1,(115[&rate=5.715447130789872E-4]:4.588364723277E-1,(13[&rate=5.715447130789872E-4]:3.947187640767E-1,19[&rate=5.715447130789872E-4]:4.330749284604E-1)[&rate=5.715447130789872E-4]:1.463094890728E-1)[&rate=5.715447130789872E-4]:2.925268368792E-1)[&rate=5.715447130789872E-4]:1.527763822803E-1,((148[&rate=5.715447130789872E-4]:2.495091352161E-1,143[&rate=5.715447130789872E-4]:2.467694091887E-1)[&rate=5.715447130789872E-4]:4.009902516736E-1,(((111[&rate=5.715447130789872E-4]:4.528569867886E-2,139[&rate=5.715447130789872E-4]:2.206281644322E-1)[&rate=5.715447130789872E-4]:2.999445268889E-1,106[&rate=5.715447130789872E-4]:3.287918694034E-1)[&rate=5.715447130789872E-4]:1.05827997734E-2,116[&rate=5.715447130789872E-4]:2.79100696574E-1)[&rate=5.715447130789872E-4]:3.330425259319E-1)[&rate=5.715447130789872E-4]:2.919964689812E-1)[&rate=5.715447130789872E-4]:1.253983094617E-1)[&rate=5.715447130789872E-4]:1.275392350066E-1)[&rate=5.715447130789872E-4]:2.130331064196E-1)[&rate=5.715447130789872E-4]:4.223734086531E-1)[&rate=5.715447130789872E-4]:5.580582058816E-1)[&rate=5.715447130789872E-4]:1.645839185896E-1,(39[&rate=5.715447130789872E-4]:3.665712006137E-1,(146[&rate=5.715447130789872E-4]:4.128127109905E-1,97[&rate=5.715447130789872E-4]:2.215558803894E-1)[&rate=5.715447130789872E-4]:7.397706885803E-2)[&rate=5.715447130789872E-4]:1.781302419193E-1)[&rate=5.715447130789872E-4]:5.945869383676E-2,(((95[&rate=5.715447130789872E-4]:4.588608106697E-1,(100[&rate=5.715447130789872E-4]:3.371984109267E-1,94[&rate=5.715447130789872E-4]:3.371984109267E-1)[&rate=5.715447130789872E-4]:3.696294619097E-2)[&rate=5.715447130789872E-4]:2.539684457877E-1,(40[&rate=5.715447130789872E-4]:5.190477843386E-1,(96[&rate=5.715447130789872E-4]:5.874129651229E-1,99[&rate=5.715447130789872E-4]:6.229320908058E-1)[&rate=5.715447130789872E-4]:4.638891757636E-2)[&rate=5.715447130789872E-4]:5.443720982379E-2)[&rate=5.715447130789872E-4]:1.817218626458E-2,98[&rate=5.715447130789872E-4]:7.200724809733E-1)[&rate=5.715447130789872E-4]:1.250295594281E-2)[&rate=5.715447130789872E-4]:1.632348392268E-2,147[&rate=5.715447130789872E-4]:6.778606694728E-1)[&rate=5.715447130789872E-4]:9.60706419899E-2,38[&rate=5.715447130789872E-4]:6.482482513533E-1)[&rate=5.715447130789872E-4]:6.424503378164E-1,(((36[&rate=5.715447130789872E-4]:2.474909690189E-3,(121[&rate=5.715447130789872E-4]:1.780181427396E0,127[&rate=5.715447130789872E-4]:2.221277317806E0)[&rate=5.715447130789872E-4]:3.017455370891E-1)[&rate=5.715447130789872E-4]:2.680767762804E-2,((((((46[&rate=5.715447130789872E-4]:2.217185881505E-1,43[&rate=5.715447130789872E-4]:2.217185881505E-1)[&rate=5.715447130789872E-4]:1.501300935305E-1,(48[&rate=5.715447130789872E-4]:2.89419376098E-1,(41[&rate=5.715447130789872E-4]:1.734340308097E-1,42[&rate=5.715447130789872E-4]:1.78898511684E-1)[&rate=5.715447130789872E-4]:7.226949829378E-2)[&rate=5.715447130789872E-4]:7.150034383449E-2)[&rate=5.715447130789872E-4]:9.722205376902E-2,((50[&rate=5.715447130789872E-4]:3.358610543191E-1,49[&rate=5.715447130789872E-4]:3.358610543191E-1)[&rate=5.715447130789872E-4]:8.439141105147E-2,44[&rate=5.715447130789872E-4]:4.475748697421E-1)[&rate=5.715447130789872E-4]:1.603138483367E-2)[&rate=5.715447130789872E-4]:7.434723101663E-3,51[&rate=5.715447130789872E-4]:4.491830541801E-1)[&rate=5.715447130789872E-4]:2.174731401905E-2,(47[&rate=5.715447130789872E-4]:4.473830223174E-1,45[&rate=5.715447130789872E-4]:4.39186301006E-1)[&rate=5.715447130789872E-4]:5.086975025326E-2)[&rate=5.715447130789872E-4]:1.835768161569E-1,(128[&rate=5.715447130789872E-4]:1.194147594667E0,(((65[&rate=5.715447130789872E-4]:2.202242610505E-1,((60[&rate=5.715447130789872E-4]:8.985602532853E-2,64[&rate=5.715447130789872E-4]:2.405409568352E-1)[&rate=5.715447130789872E-4]:1.676035055017E-2,62[&rate=5.715447130789872E-4]:2.983971977964E-1)[&rate=5.715447130789872E-4]:1.136078851718E-1)[&rate=5.715447130789872E-4]:2.164992511146E-1,(61[&rate=5.715447130789872E-4]:1.897832569797E-1,63[&rate=5.715447130789872E-4]:1.486873665686E-1)[&rate=5.715447130789872E-4]:4.387210771032E-1)[&rate=5.715447130789872E-4]:4.36782332597E-1,(((130[&rate=5.715447130789872E-4]:7.649821366405E-2,131[&rate=5.715447130789872E-4]:7.923793969141E-2)[&rate=5.715447130789872E-4]:1.149963100136E-1,(129[&rate=5.715447130789872E-4]:7.769115114265E-2,132[&rate=5.715447130789872E-4]:8.043087717E-2)[&rate=5.715447130789872E-4]:1.13803372535E-1)[&rate=5.715447130789872E-4]:2.963866700721E-1,(118[&rate=5.715447130789872E-4]:5.932900292619E-1,69[&rate=5.715447130789872E-4]:6.042489333716E-1)[&rate=5.715447130789872E-4]:3.157746585769E-2)[&rate=5.715447130789872E-4]:4.404191715602E-1)[&rate=5.715447130789872E-4]:2.685869553844E-1)[&rate=5.715447130789872E-4]:2.528814850406E-1)[&rate=5.715447130789872E-4]:6.444528843258E-2)[&rate=5.715447130789872E-4]:3.809344930031E-2,35[&rate=5.715447130789872E-4]:2.080069415278E-2)[&rate=5.715447130789872E-4]:6.675324485015E-1)[&rate=5.715447130789872E-4]:1.776144369994E-1)[&rate=5.715447130789872E-4]:4.538111685795E-2)[&rate=5.715447130789872E-4]:3.45511479737E-2);
tree STATE_83720000 [&joint=-20955.709632104572,lnP=-20955.709632104572] = [&R] (33[&rate=6.559487985545102E-4]:9.236546653863E-2,((((((((((70[&rate=6.559487985545102E-4]:4.808747227581E-1,(76[&rate=6.559487985545102E-4]:5.105573681946E-1,74[&rate=6.559487985545102E-4]:5.105573681946E-1)[&rate=6.559487985545102E-4]:8.673518946948E-3)[&rate=6.559487985545102E-4]:6.744202314033E-2,75[&rate=6.559487985545102E-4]:5.866729102819E-1)[&rate=6.559487985545102E-4]:1.257359754313E-1,(((80[&rate=6.559487985545102E-4]:1.572894321898E-2,81[&rate=6.559487985545102E-4]:1.572894321898E-2)[&rate=6.559487985545102E-4]:4.105331650601E-1,(((79[&rate=6.559487985545102E-4]:1.297250920596E-1,71[&rate=6.559487985545102E-4]:1.023278317855E-1)[&rate=6.559487985545102E-4]:8.791018228358E-2,((78[&rate=6.559487985545102E-4]:5.571335045647E-2,72[&rate=6.559487985545102E-4]:3.379554223716E-2)[&rate=6.559487985545102E-4]:1.269201028108E-1,82[&rate=6.559487985545102E-4]:1.908526313493E-1)[&rate=6.559487985545102E-4]:3.50018210759E-2)[&rate=6.559487985545102E-4]:1.606022988079E-1,73[&rate=6.559487985545102E-4]:4.193334635619E-1)[&rate=6.559487985545102E-4]:5.62437132103E-2)[&rate=6.559487985545102E-4]:1.424962516303E-2,77[&rate=6.559487985545102E-4]:4.843473498805E-1)[&rate=6.559487985545102E-4]:2.22582083778E-1)[&rate=6.559487985545102E-4]:8.214745688242E-1,(52[&rate=6.559487985545102E-4]:5.401649253827E-1,(103[&rate=6.559487985545102E-4]:4.282691436575E-1,((12[&rate=6.559487985545102E-4]:1.200772918941E-1,5[&rate=6.559487985545102E-4]:8.172112751059E-2)[&rate=6.559487985545102E-4]:3.467370286019E-1,29[&rate=6.559487985545102E-4]:5.736636355645E-1)[&rate=6.559487985545102E-4]:8.748222042184E-2)[&rate=6.559487985545102E-4]:1.776189516286E0)[&rate=6.559487985545102E-4]:2.55452191854E-1)[&rate=6.559487985545102E-4]:5.702990616509E-2,(53[&rate=6.559487985545102E-4]:7.332837345825E-1,((134[&rate=6.559487985545102E-4]:1.46019039796E-1,137[&rate=6.559487985545102E-4]:2.172519165082E-1)[&rate=6.559487985545102E-4]:5.817879961625E-1,133[&rate=6.559487985545102E-4]:7.579440222596E-1)[&rate=6.559487985545102E-4]:7.574192092911E-1)[&rate=6.559487985545102E-4]:1.111665675079E-1)[&rate=6.559487985545102E-4]:1.784790381019E-1,125[&rate=6.559487985545102E-4]:8.125468265311E-1)[&rate=6.559487985545102E-4]:8.754079484988E-2,((57[&rate=6.559487985545102E-4]:3.076046375541E-1,((55[&rate=6.559487985545102E-4]:2.352034331976E-1,56[&rate=6.559487985545102E-4]:2.352034331976E-1)[&rate=6.559487985545102E-4]:3.645491908869E-2,(((59[&rate=6.559487985545102E-4]:2.210096124646E-1,54[&rate=6.559487985545102E-4]:1.827582463444E-1)[&rate=6.559487985545102E-4]:1.694813386806E-3,37[&rate=6.559487985545102E-4]:2.609557919716E-1)[&rate=6.559487985545102E-4]:2.061841957426E-4,58[&rate=6.559487985545102E-4]:2.420362931073E-1)[&rate=6.559487985545102E-4]:5.694446355075E-2)[&rate=6.559487985545102E-4]:2.50173235191E-2)[&rate=6.559487985545102E-4]:2.341911401432E-1,68[&rate=6.559487985545102E-4]:4.898832093912E-1)[&rate=6.559487985545102E-4]:2.43537745323E-1)[&rate=6.559487985545102E-4]:6.793563637895E-1,((((126[&rate=6.559487985545102E-4]:8.680367347133E-1,((119[&rate=6.559487985545102E-4]:9.457194179771E-1,120[&rate=6.559487985545102E-4]:8.498290070182E-1)[&rate=6.559487985545102E-4]:2.20421984938E-2,((138[&rate=6.559487985545102E-4]:1.822798415325E-1,136[&rate=6.559487985545102E-4]:5.077299221727E-2)[&rate=6.559487985545102E-4]:5.381316580745E-1,135[&rate=6.559487985545102E-4]:5.204114996069E-1)[&rate=6.559487985545102E-4]:9.940491138459E-2)[&rate=6.559487985545102E-4]:6.859776408862E-1)[&rate=6.559487985545102E-4]:7.69562535447E-1,66[&rate=6.559487985545102E-4]:3.904250804753E-1)[&rate=6.559487985545102E-4]:3.110806109714E-2,(((123[&rate=6.559487985545102E-4]:1.006302309796E-1,124[&rate=6.559487985545102E-4]:9.789799054245E-2)[&rate=6.559487985545102E-4]:1.23655034748E-1,122[&rate=6.559487985545102E-4]:2.242852657276E-1)[&rate=6.559487985545102E-4]:4.69911897018E-1,67[&rate=6.559487985545102E-4]:1.929246124049E-1)[&rate=6.559487985545102E-4]:2.286085291675E-1)[&rate=6.559487985545102E-4]:2.432395254067E-1,((((((16[&rate=6.559487985545102E-4]:2.330804534763E0,97[&rate=6.559487985545102E-4]:1.742733572796E-1)[&rate=6.559487985545102E-4]:2.192976720378E-2,((39[&rate=6.559487985545102E-4]:2.618440457304E-1,(101[&rate=6.559487985545102E-4]:6.945948997487E-1,((((89[&rate=6.559487985545102E-4]:8.784609843857E-2,88[&rate=6.559487985545102E-4]:7.414746830156E-2)[&rate=6.559487985545102E-4]:5.698710565887E-1,(((83[&rate=6.559487985545102E-4]:1.048140580155E-1,((85[&rate=6.559487985545102E-4]:3.157082262365E-2,84[&rate=6.559487985545102E-4]:3.157082262365E-2)[&rate=6.559487985545102E-4]:3.215568924971E-3,93[&rate=6.559487985545102E-4]:4.848502168563E-2)[&rate=6.559487985545102E-4]:7.002766646689E-2)[&rate=6.559487985545102E-4]:5.25280876561E-2,86[&rate=6.559487985545102E-4]:1.573421456716E-1)[&rate=6.559487985545102E-4]:2.583999289649E-1,(87[&rate=6.559487985545102E-4]:2.693764835E-1,((91[&rate=6.559487985545102E-4]:2.496652913049E-2,90[&rate=6.559487985545102E-4]:2.496652913049E-2)[&rate=6.559487985545102E-4]:6.471363706114E-2,92[&rate=6.559487985545102E-4]:8.968016619163E-2)[&rate=6.559487985545102E-4]:1.933949474454E-1)[&rate=6.559487985545102E-4]:1.463655911365E-1)[&rate=6.559487985545102E-4]:2.282764502538E-1)[&rate=6.559487985545102E-4]:1.224275706079E0,(((((145[&rate=6.559487985545102E-4]:6.697192166222E-2,141[&rate=6.559487985545102E-4]:6.423219563463E-2)[&rate=6.559487985545102E-4]:4.238246674025E-2,144[&rate=6.559487985545102E-4]:1.038749363475E-1)[&rate=6.559487985545102E-4]:2.511248115727E-1,142[&rate=6.559487985545102E-4]:3.604791999752E-1)[&rate=6.559487985545102E-4]:1.114839477583E0,(((((17[&rate=6.559487985545102E-4]:5.299259473233E-1,14[&rate=6.559487985545102E-4]:4.915697829397E-1)[&rate=6.559487985545102E-4]:1.620288863324E-1,((117[&rate=6.559487985545102E-4]:5.650878079993E-1,(30[&rate=6.559487985545102E-4]:2.779425736298E-1,4[&rate=6.559487985545102E-4]:1.053398339038E-1)[&rate=6.559487985545102E-4]:3.994740014928E-1)[&rate=6.559487985545102E-4]:2.101536695365E-2,112[&rate=6.559487985545102E-4]:5.833634489254E-1)[&rate=6.559487985545102E-4]:7.023522034672E-2)[&rate=6.559487985545102E-4]:9.534120055066E-2,9[&rate=6.559487985545102E-4]:7.407206917407E-1)[&rate=6.559487985545102E-4]:8.64731071148E-2,(110[&rate=6.559487985545102E-4]:6.493093120677E-1,(105[&rate=6.559487985545102E-4]:6.117757785222E-1,113[&rate=6.559487985545102E-4]:6.39173038796E-1)[&rate=6.559487985545102E-4]:1.561572532638E-2)[&rate=6.559487985545102E-4]:1.806242128152E-1)[&rate=6.559487985545102E-4]:2.768420557731E-1,(((13[&rate=6.559487985545102E-4]:4.790753535582E-1,19[&rate=6.559487985545102E-4]:5.174315179419E-1)[&rate=6.559487985545102E-4]:2.850002857065E-1,((((107[&rate=6.559487985545102E-4]:2.731725772679E-1,108[&rate=6.559487985545102E-4]:2.704328512405E-1)[&rate=6.559487985545102E-4]:2.174888337898E-1,(104[&rate=6.559487985545102E-4]:2.621628215263E-1,114[&rate=6.559487985545102E-4]:2.018888489235E-1)[&rate=6.559487985545102E-4]:2.284985895313E-1)[&rate=6.559487985545102E-4]:6.55198164096E-2,109[&rate=6.559487985545102E-4]:5.753593096589E-1)[&rate=6.559487985545102E-4]:1.228877843733E-1,115[&rate=6.559487985545102E-4]:6.187950392378E-1)[&rate=6.559487985545102E-4]:6.308881920505E-2)[&rate=6.559487985545102E-4]:2.866297431683E-1,(116[&rate=6.559487985545102E-4]:6.634995599346E-1,((148[&rate=6.559487985545102E-4]:3.026594785808E-1,143[&rate=6.559487985545102E-4]:2.999197525534E-1)[&rate=6.559487985545102E-4]:3.874195033259E-1,((106[&rate=6.559487985545102E-4]:2.943574875199E-1,111[&rate=6.559487985545102E-4]:3.107958436842E-1)[&rate=6.559487985545102E-4]:1.950223477671E-1,139[&rate=6.559487985545102E-4]:6.811606572047E-1)[&rate=6.559487985545102E-4]:2.226169548389E-1)[&rate=6.559487985545102E-4]:1.177674241155E-2)[&rate=6.559487985545102E-4]:3.050140416765E-1)[&rate=6.559487985545102E-4]:6.154965027775E-2)[&rate=6.559487985545102E-4]:1.904609051211E-1)[&rate=6.559487985545102E-4]:2.35893396038E-2,(((24[&rate=6.559487985545102E-4]:1.015118207931E0,(1[&rate=6.559487985545102E-4]:8.211470393533E-2,(28[&rate=6.559487985545102E-4]:6.132244634103E-1,21[&rate=6.559487985545102E-4]:5.885669291639E-1)[&rate=6.559487985545102E-4]:2.55191610388E-1)[&rate=6.559487985545102E-4]:1.52181586187E-1)[&rate=6.559487985545102E-4]:1.353627916934E-1,((23[&rate=6.559487985545102E-4]:5.047940060803E-1,(25[&rate=6.559487985545102E-4]:4.257403617643E-1,20[&rate=6.559487985545102E-4]:4.065622795726E-1)[&rate=6.559487985545102E-4]:9.001254842565E-2)[&rate=6.559487985545102E-4]:6.388369668733E-2,(11[&rate=6.559487985545102E-4]:2.341248089026E-1,140[&rate=6.559487985545102E-4]:2.149467267109E-1)[&rate=6.559487985545102E-4]:2.496213870158E-1)[&rate=6.559487985545102E-4]:5.708443927467E-1)[&rate=6.559487985545102E-4]:3.106604944861E-2,102[&rate=6.559487985545102E-4]:1.990321345621E-2)[&rate=6.559487985545102E-4]:2.324294612398E-1)[&rate=6.559487985545102E-4]:7.897525490394E-2)[&rate=6.559487985545102E-4]:9.645723341444E-2,((6[&rate=6.559487985545102E-4]:5.24168004333E-1,(3[&rate=6.559487985545102E-4]:3.876954563343E-1,18[&rate=6.559487985545102E-4]:5.027639494849E-1)[&rate=6.559487985545102E-4]:8.44177534783E-2)[&rate=6.559487985545102E-4]:1.477538779849E-1,(10[&rate=6.559487985545102E-4]:3.45368441041E-1,15[&rate=6.559487985545102E-4]:3.837246054245E-1)[&rate=6.559487985545102E-4]:3.429917974413E-1)[&rate=6.559487985545102E-4]:8.051583491896E-1)[&rate=6.559487985545102E-4]:2.723091887892E-1)[&rate=6.559487985545102E-4]:5.404133049754E-1)[&rate=6.559487985545102E-4]:1.205770229104E-3,((((22[&rate=6.559487985545102E-4]:3.45131362219E-1,27[&rate=6.559487985545102E-4]:3.615697183834E-1)[&rate=6.559487985545102E-4]:2.68017505572E-1,31[&rate=6.559487985545102E-4]:6.679433883391E-1)[&rate=6.559487985545102E-4]:1.06747419205E-1,2[&rate=6.559487985545102E-4]:5.4729354727E-1)[&rate=6.559487985545102E-4]:1.119756336173E-1,(26[&rate=6.559487985545102E-4]:8.313504783983E-1,(7[&rate=6.559487985545102E-4]:2.912280440039E-1,8[&rate=6.559487985545102E-4]:2.912280440039E-1)[&rate=6.559487985545102E-4]:4.332731193258E-1)[&rate=6.559487985545102E-4]:1.148034632465E-2)[&rate=6.559487985545102E-4]:1.560506437902E0)[&rate=6.559487985545102E-4]:4.191559890115E-3)[&rate=6.559487985545102E-4]:9.469640701516E-2,(147[&rate=6.559487985545102E-4]:4.153693993334E-1,146[&rate=6.559487985545102E-4]:4.78210929388E-1)[&rate=6.559487985545102E-4]:3.945432711654E-3)[&rate=6.559487985545102E-4]:1.819682852142E-1,((((96[&rate=6.559487985545102E-4]:3.935634167789E-1,99[&rate=6.559487985545102E-4]:4.290825424618E-1)[&rate=6.559487985545102E-4]:9.88847933248E-4,40[&rate=6.559487985545102E-4]:2.797981663515E-1)[&rate=6.559487985545102E-4]:2.122189862689E-1,98[&rate=6.559487985545102E-4]:6.204324531667E-1)[&rate=6.559487985545102E-4]:4.278768209062E-2,(95[&rate=6.559487985545102E-4]:4.144347688534E-1,(100[&rate=6.559487985545102E-4]:2.449731242938E-1,94[&rate=6.559487985545102E-4]:2.449731242938E-1)[&rate=6.559487985545102E-4]:8.476219100755E-2)[&rate=6.559487985545102E-4]:2.597143281527E-1)[&rate=6.559487985545102E-4]:9.101233367911E-3)[&rate=6.559487985545102E-4]:1.400062861925E-1,38[&rate=6.559487985545102E-4]:6.156063433424E-1)[&rate=6.559487985545102E-4]:3.532441834725E-1,((35[&rate=6.559487985545102E-4]:5.31831460202E-2,((121[&rate=6.559487985545102E-4]:1.092697055741E0,127[&rate=6.559487985545102E-4]:1.533792946152E0)[&rate=6.559487985545102E-4]:1.029642105324E0,(((((65[&rate=6.559487985545102E-4]:2.041301555195E-1,64[&rate=6.559487985545102E-4]:3.548150870262E-1)[&rate=6.559487985545102E-4]:2.997223385188E-2,(60[&rate=6.559487985545102E-4]:1.32125349463E-1,62[&rate=6.559487985545102E-4]:3.239061713807E-1)[&rate=6.559487985545102E-4]:1.019770399084E-1)[&rate=6.559487985545102E-4]:1.936230964526E-1,(61[&rate=6.559487985545102E-4]:6.932866910522E-2,63[&rate=6.559487985545102E-4]:2.823277869418E-2)[&rate=6.559487985545102E-4]:5.501776386365E-1)[&rate=6.559487985545102E-4]:7.625280467591E-1,((118[&rate=6.559487985545102E-4]:6.536781218445E-1,(69[&rate=6.559487985545102E-4]:6.297585549898E-1,((132[&rate=6.559487985545102E-4]:1.410260391493E-1,129[&rate=6.559487985545102E-4]:1.38286313122E-1)[&rate=6.559487985545102E-4]:6.69931964707E-2,(130[&rate=6.559487985545102E-4]:1.097554946162E-1,131[&rate=6.559487985545102E-4]:1.124952206436E-1)[&rate=6.559487985545102E-4]:9.552401497646E-2)[&rate=6.559487985545102E-4]:2.765338399175E-1)[&rate=6.559487985545102E-4]:3.48784709644E-2)[&rate=6.559487985545102E-4]:6.655177944512E-1,128[&rate=6.559487985545102E-4]:1.179469888898E0)[&rate=6.559487985545102E-4]:6.283843820523E-2)[&rate=6.559487985545102E-4]:2.340673502688E-1,(45[&rate=6.559487985545102E-4]:6.092884517229E-1,(47[&rate=6.559487985545102E-4]:5.439676724129E-1,(((43[&rate=6.559487985545102E-4]:3.784105621024E-1,46[&rate=6.559487985545102E-4]:3.784105621024E-1)[&rate=6.559487985545102E-4]:2.5582546019E-2,(41[&rate=6.559487985545102E-4]:2.405082552359E-1,(42[&rate=6.559487985545102E-4]:2.034247763016E-1,48[&rate=6.559487985545102E-4]:2.416761424218E-1)[&rate=6.559487985545102E-4]:4.254795980855E-2)[&rate=6.559487985545102E-4]:1.088400441426E-1)[&rate=6.559487985545102E-4]:1.141953655302E-1,((50[&rate=6.559487985545102E-4]:3.424028322341E-1,49[&rate=6.559487985545102E-4]:3.424028322341E-1)[&rate=6.559487985545102E-4]:4.034978749763E-2,(51[&rate=6.559487985545102E-4]:3.806506114569E-1,44[&rate=6.559487985545102E-4]:4.025085349542E-1)[&rate=6.559487985545102E-4]:7.566489149033E-3)[&rate=6.559487985545102E-4]:1.026489686742E-1)[&rate=6.559487985545102E-4]:2.577919876131E-2)[&rate=6.559487985545102E-4]:7.351750062136E-2)[&rate=6.559487985545102E-4]:9.369101335819E-2)[&rate=6.559487985545102E-4]:4.870320971981E-2)[&rate=6.559487985545102E-4]:5.687138221563E-2)[&rate=6.559487985545102E-4]:1.547259295405E-2,36[&rate=6.559487985545102E-4]:1.1523108144E-1)[&rate=6.559487985545102E-4]:2.978293413252E-1)[&rate=6.559487985545102E-4]:2.982875866797E-1)[&rate=6.559487985545102E-4]:2.002840137523E-1)[&rate=6.559487985545102E-4]:2.969274709264E-2,34[&rate=6.559487985545102E-4]:3.173572919396E-2)[&rate=6.559487985545102E-4]:8.875665851948E-3,32[&rate=6.559487985545102E-4]:1.869358682682E-2)[&rate=6.559487985545102E-4]:6.81924276571E-2);
tree STATE_83730000 [&joint=-20952.2777559147,lnP=-20952.2777559147] = [&R] (34[&rate=6.236007298375868E-4]:1.26398166542E-1,((((((((138[&rate=6.236007298375868E-4]:1.976011508607E-1,136[&rate=6.236007298375868E-4]:6.609430154549E-2)[&rate=6.236007298375868E-4]:6.340240237223E-1,135[&rate=6.236007298375868E-4]:6.31625174583E-1)[&rate=6.236007298375868E-4]:7.598269713442E-1,(119[&rate=6.236007298375868E-4]:1.685598191029E0,120[&rate=6.236007298375868E-4]:1.58970778007E0)[&rate=6.236007298375868E-4]:5.379916037724E-2)[&rate=6.236007298375868E-4]:8.23331684888E-2,126[&rate=6.236007298375868E-4]:1.036027997252E0)[&rate=6.236007298375868E-4]:4.173060835146E-1,66[&rate=6.236007298375868E-4]:2.061598910812E-1)[&rate=6.236007298375868E-4]:1.3029884588E-1,(((124[&rate=6.236007298375868E-4]:1.385680124439E-1,123[&rate=6.236007298375868E-4]:1.41300252881E-1)[&rate=6.236007298375868E-4]:1.858803274732E-1,122[&rate=6.236007298375868E-4]:3.271805803542E-1)[&rate=6.236007298375868E-4]:4.286269380833E-1,67[&rate=6.236007298375868E-4]:2.545349680968E-1)[&rate=6.236007298375868E-4]:8.192376886445E-2)[&rate=6.236007298375868E-4]:3.149140216419E-1,(((((53[&rate=6.236007298375868E-4]:6.546093368611E-1,((137[&rate=6.236007298375868E-4]:1.804523416441E-1,134[&rate=6.236007298375868E-4]:1.092194649319E-1)[&rate=6.236007298375868E-4]:2.538520353139E-1,133[&rate=6.236007298375868E-4]:3.932084865469E-1)[&rate=6.236007298375868E-4]:1.043480347282E0)[&rate=6.236007298375868E-4]:4.164219093674E-2,((((76[&rate=6.236007298375868E-4]:4.8626501242E-1,(70[&rate=6.236007298375868E-4]:3.497806606484E-1,74[&rate=6.236007298375868E-4]:3.881368250319E-1)[&rate=6.236007298375868E-4]:9.812818738816E-2)[&rate=6.236007298375868E-4]:2.825724454859E-2,75[&rate=6.236007298375868E-4]:5.145222569686E-1)[&rate=6.236007298375868E-4]:5.683679890604E-2,(((80[&rate=6.236007298375868E-4]:9.015152975396E-2,81[&rate=6.236007298375868E-4]:9.015152975396E-2)[&rate=6.236007298375868E-4]:2.599929990638E-1,77[&rate=6.236007298375868E-4]:3.939801452561E-1)[&rate=6.236007298375868E-4]:5.206574830373E-2,(73[&rate=6.236007298375868E-4]:3.79631859783E-1,((82[&rate=6.236007298375868E-4]:2.316450719687E-1,(71[&rate=6.236007298375868E-4]:2.559223761858E-2,79[&rate=6.236007298375868E-4]:5.298949789261E-2)[&rate=6.236007298375868E-4]:1.70436395994E-1)[&rate=6.236007298375868E-4]:5.058920136039E-3,(78[&rate=6.236007298375868E-4]:5.030839161125E-2,72[&rate=6.236007298375868E-4]:2.839058339193E-2)[&rate=6.236007298375868E-4]:1.781764224114E-1)[&rate=6.236007298375868E-4]:1.100511553495E-1)[&rate=6.236007298375868E-4]:7.189348583161E-2)[&rate=6.236007298375868E-4]:1.198337102601E-1)[&rate=6.236007298375868E-4]:6.91749004205E-1,((103[&rate=6.236007298375868E-4]:6.623901230089E-1,((12[&rate=6.236007298375868E-4]:2.178611762573E-1,5[&rate=6.236007298375868E-4]:1.795050118738E-1)[&rate=6.236007298375868E-4]:1.626760531555E-1,29[&rate=6.236007298375868E-4]:4.873865444813E-1)[&rate=6.236007298375868E-4]:4.078802908563E-1)[&rate=6.236007298375868E-4]:1.400517105658E0,52[&rate=6.236007298375868E-4]:3.986134941057E-1)[&rate=6.236007298375868E-4]:1.262282286732E-1)[&rate=6.236007298375868E-4]:1.796065263303E-1)[&rate=6.236007298375868E-4]:2.26701130174E-1,125[&rate=6.236007298375868E-4]:7.125701443107E-1)[&rate=6.236007298375868E-4]:2.117187070866E-1,((59[&rate=6.236007298375868E-4]:3.929859440081E-1,(57[&rate=6.236007298375868E-4]:3.477316806466E-1,(((58[&rate=6.236007298375868E-4]:6.03892169037E-2,54[&rate=6.236007298375868E-4]:3.012167723372E-3)[&rate=6.236007298375868E-4]:9.088812948464E-2,37[&rate=6.236007298375868E-4]:1.704030294485E-1)[&rate=6.236007298375868E-4]:2.071881838574E-1,(55[&rate=6.236007298375868E-4]:2.482233815357E-1,56[&rate=6.236007298375868E-4]:2.482233815357E-1)[&rate=6.236007298375868E-4]:8.291974433828E-2)[&rate=6.236007298375868E-4]:5.659593023801E-3)[&rate=6.236007298375868E-4]:4.798650379871E-2)[&rate=6.236007298375868E-4]:1.525043793011E-1,68[&rate=6.236007298375868E-4]:4.963099954403E-1)[&rate=6.236007298375868E-4]:2.613121892902E-1)[&rate=6.236007298375868E-4]:2.885413498713E-1,(((((39[&rate=6.236007298375868E-4]:3.151580333823E-1,40[&rate=6.236007298375868E-4]:3.151580333823E-1)[&rate=6.236007298375868E-4]:2.539657927325E-1,((((31[&rate=6.236007298375868E-4]:8.790163776674E-1,((26[&rate=6.236007298375868E-4]:6.748545917343E-1,(7[&rate=6.236007298375868E-4]:3.934880905479E-1,8[&rate=6.236007298375868E-4]:3.934880905479E-1)[&rate=6.236007298375868E-4]:1.745171861179E-1)[&rate=6.236007298375868E-4]:1.56710159465E-1,(22[&rate=6.236007298375868E-4]:6.709767921695E-1,27[&rate=6.236007298375868E-4]:6.874151483339E-1)[&rate=6.236007298375868E-4]:1.496290549201E-1)[&rate=6.236007298375868E-4]:3.616010029745E-3)[&rate=6.236007298375868E-4]:9.227455399356E-2,2[&rate=6.236007298375868E-4]:7.438936713869E-1)[&rate=6.236007298375868E-4]:1.568657593807E0,16[&rate=6.236007298375868E-4]:2.441318388482E0)[&rate=6.236007298375868E-4]:2.042350821749E-1,(((98[&rate=6.236007298375868E-4]:5.405867046199E-1,(95[&rate=6.236007298375868E-4]:4.23429013577E-1,(100[&rate=6.236007298375868E-4]:3.321857779239E-1,94[&rate=6.236007298375868E-4]:3.321857779239E-1)[&rate=6.236007298375868E-4]:6.543782101025E-3)[&rate=6.236007298375868E-4]:1.280866527916E-1)[&rate=6.236007298375868E-4]:2.311787730853E-2,(99[&rate=6.236007298375868E-4]:5.140766831066E-1,96[&rate=6.236007298375868E-4]:4.785575574237E-1)[&rate=6.236007298375868E-4]:7.148582231906E-2)[&rate=6.236007298375868E-4]:1.966869397237E-2,((101[&rate=6.236007298375868E-4]:8.189166738026E-1,((((10[&rate=6.236007298375868E-4]:3.907761054268E-1,15[&rate=6.236007298375868E-4]:4.291322698103E-1)[&rate=6.236007298375868E-4]:1.868356276898E-1,(6[&rate=6.236007298375868E-4]:5.304630297522E-1,(3[&rate=6.236007298375868E-4]:3.344188496883E-1,18[&rate=6.236007298375868E-4]:4.494873428389E-1)[&rate=6.236007298375868E-4]:1.439893855435E-1)[&rate=6.236007298375868E-4]:3.07103472E-2)[&rate=6.236007298375868E-4]:3.743210233733E-1,((89[&rate=6.236007298375868E-4]:2.117541728654E-1,88[&rate=6.236007298375868E-4]:1.980555427283E-1)[&rate=6.236007298375868E-4]:2.625968502249E-1,(((91[&rate=6.236007298375868E-4]:8.074024608766E-2,90[&rate=6.236007298375868E-4]:8.074024608766E-2)[&rate=6.236007298375868E-4]:4.212256844325E-2,92[&rate=6.236007298375868E-4]:1.228628145309E-1)[&rate=6.236007298375868E-4]:1.967767763741E-1,(((84[&rate=6.236007298375868E-4]:1.878618347901E-1,83[&rate=6.236007298375868E-4]:1.878618347901E-1)[&rate=6.236007298375868E-4]:7.622780028445E-2,((93[&rate=6.236007298375868E-4]:7.356429332994E-2,86[&rate=6.236007298375868E-4]:5.986566319293E-2)[&rate=6.236007298375868E-4]:1.990764980795E-1,85[&rate=6.236007298375868E-4]:2.589421612724E-1)[&rate=6.236007298375868E-4]:5.147473802151E-3)[&rate=6.236007298375868E-4]:3.896518489085E-2,87[&rate=6.236007298375868E-4]:3.030548199654E-1)[&rate=6.236007298375868E-4]:2.886140802625E-3)[&rate=6.236007298375868E-4]:1.547114321852E-1)[&rate=6.236007298375868E-4]:9.625132402489E-1)[&rate=6.236007298375868E-4]:4.628265973333E-1,(((((113[&rate=6.236007298375868E-4]:7.101179687813E-1,(105[&rate=6.236007298375868E-4]:3.9410191979E-1,110[&rate=6.236007298375868E-4]:4.160197280091E-1)[&rate=6.236007298375868E-4]:2.886187887175E-1)[&rate=6.236007298375868E-4]:2.465637034552E-1,(((30[&rate=6.236007298375868E-4]:1.79001496884E-1,4[&rate=6.236007298375868E-4]:6.398757157993E-3)[&rate=6.236007298375868E-4]:3.75678565399E-1,112[&rate=6.236007298375868E-4]:4.396115691322E-1)[&rate=6.236007298375868E-4]:2.910755419103E-1,((9[&rate=6.236007298375868E-4]:3.101097178533E-1,117[&rate=6.236007298375868E-4]:3.210686219629E-1)[&rate=6.236007298375868E-4]:2.485855939892E-1,(17[&rate=6.236007298375868E-4]:3.726091137692E-1,14[&rate=6.236007298375868E-4]:3.342529493855E-1)[&rate=6.236007298375868E-4]:2.32661540539E-1)[&rate=6.236007298375868E-4]:1.63772621118E-1)[&rate=6.236007298375868E-4]:2.25994561194E-1)[&rate=6.236007298375868E-4]:1.827805308185E-1,(((109[&rate=6.236007298375868E-4]:4.181760511263E-1,((108[&rate=6.236007298375868E-4]:1.935309928455E-1,(104[&rate=6.236007298375868E-4]:8.083971167671E-2,114[&rate=6.236007298375868E-4]:2.056573907394E-2)[&rate=6.236007298375868E-4]:1.154310071962E-1)[&rate=6.236007298375868E-4]:1.305764853226E-1,107[&rate=6.236007298375868E-4]:3.268472041954E-1)[&rate=6.236007298375868E-4]:7.215076473914E-2)[&rate=6.236007298375868E-4]:2.272129322489E-1,(115[&rate=6.236007298375868E-4]:5.553179133944E-1,(13[&rate=6.236007298375868E-4]:3.865947256341E-1,19[&rate=6.236007298375868E-4]:4.249508900178E-1)[&rate=6.236007298375868E-4]:2.509149685821E-1)[&rate=6.236007298375868E-4]:1.06190151863E-2)[&rate=6.236007298375868E-4]:9.721371661452E-2,(116[&rate=6.236007298375868E-4]:6.591740331924E-1,((148[&rate=6.236007298375868E-4]:2.540483231018E-1,143[&rate=6.236007298375868E-4]:2.513085970745E-1)[&rate=6.236007298375868E-4]:2.919047084282E-1,(106[&rate=6.236007298375868E-4]:1.956478834326E-1,(111[&rate=6.236007298375868E-4]:1.484518639598E-2,139[&rate=6.236007298375868E-4]:1.901876521494E-1)[&rate=6.236007298375868E-4]:1.97241053201E-1)[&rate=6.236007298375868E-4]:3.722229563165E-1)[&rate=6.236007298375868E-4]:1.515771660461E-1)[&rate=6.236007298375868E-4]:3.976612002805E-3)[&rate=6.236007298375868E-4]:3.94119777038E-1)[&rate=6.236007298375868E-4]:5.134276205501E-2,((((23[&rate=6.236007298375868E-4]:8.095306359805E-1,(25[&rate=6.236007298375868E-4]:5.020188620782E-1,20[&rate=6.236007298375868E-4]:4.828407798865E-1)[&rate=6.236007298375868E-4]:3.184706780119E-1)[&rate=6.236007298375868E-4]:3.195802796568E-2,(11[&rate=6.236007298375868E-4]:5.631183400585E-1,140[&rate=6.236007298375868E-4]:5.439402578667E-1)[&rate=6.236007298375868E-4]:1.934388170385E-1)[&rate=6.236007298375868E-4]:3.52123385054E-1,102[&rate=6.236007298375868E-4]:4.292711749343E-2)[&rate=6.236007298375868E-4]:3.749561588213E-3,(24[&rate=6.236007298375868E-4]:1.031084962385E0,(1[&rate=6.236007298375868E-4]:1.665851934217E-1,(28[&rate=6.236007298375868E-4]:6.743610455529E-1,21[&rate=6.236007298375868E-4]:6.497035113064E-1)[&rate=6.236007298375868E-4]:2.785255177318E-1)[&rate=6.236007298375868E-4]:8.367785115497E-2)[&rate=6.236007298375868E-4]:1.772355523131E-1)[&rate=6.236007298375868E-4]:7.015568328886E-2)[&rate=6.236007298375868E-4]:2.700459924598E-2,(((141[&rate=6.236007298375868E-4]:1.15858646213E-1,144[&rate=6.236007298375868E-4]:1.131189201857E-1)[&rate=6.236007298375868E-4]:7.687877716106E-2,145[&rate=6.236007298375868E-4]:1.954771494017E-1)[&rate=6.236007298375868E-4]:4.401969769832E-1,142[&rate=6.236007298375868E-4]:6.356741263849E-1)[&rate=6.236007298375868E-4]:7.547381776974E-1)[&rate=6.236007298375868E-4]:2.051689675492E-1)[&rate=6.236007298375868E-4]:4.753901966919E-1)[&rate=6.236007298375868E-4]:4.398967169186E-1,97[&rate=6.236007298375868E-4]:2.146109803612E-1)[&rate=6.236007298375868E-4]:1.693087436271E-1)[&rate=6.236007298375868E-4]:1.051025691851E-1)[&rate=6.236007298375868E-4]:9.06328157515E-3)[&rate=6.236007298375868E-4]:1.459131846653E-2,(146[&rate=6.236007298375868E-4]:5.168317252924E-1,147[&rate=6.236007298375868E-4]:4.539901952378E-1)[&rate=6.236007298375868E-4]:1.871019985238E-1)[&rate=6.236007298375868E-4]:1.508594593979E-1,38[&rate=6.236007298375868E-4]:6.662685930501E-1)[&rate=6.236007298375868E-4]:2.427438007198E-1,((((((65[&rate=6.236007298375868E-4]:1.703462081112E-1,(64[&rate=6.236007298375868E-4]:2.326892817739E-1,62[&rate=6.236007298375868E-4]:2.73785172185E-1)[&rate=6.236007298375868E-4]:8.834185784394E-2)[&rate=6.236007298375868E-4]:1.015262844369E-2,60[&rate=6.236007298375868E-4]:1.804988365548E-1)[&rate=6.236007298375868E-4]:5.193572783385E-1,(61[&rate=6.236007298375868E-4]:2.8452513573E-1,63[&rate=6.236007298375868E-4]:2.43429245319E-1)[&rate=6.236007298375868E-4]:6.07111801081E-1)[&rate=6.236007298375868E-4]:6.129625569608E-1,(((129[&rate=6.236007298375868E-4]:1.842912496329E-1,((130[&rate=6.236007298375868E-4]:1.1070138711E-1,131[&rate=6.236007298375868E-4]:1.134411131373E-1)[&rate=6.236007298375868E-4]:4.488965358679E-2,132[&rate=6.236007298375868E-4]:1.583307667241E-1)[&rate=6.236007298375868E-4]:2.870020893619E-2)[&rate=6.236007298375868E-4]:3.457089771138E-1,(69[&rate=6.236007298375868E-4]:6.334956118232E-1,118[&rate=6.236007298375868E-4]:6.225367077135E-1)[&rate=6.236007298375868E-4]:4.444982040315E-2)[&rate=6.236007298375868E-4]:6.430329029832E-1,128[&rate=6.236007298375868E-4]:1.170293403703E0)[&rate=6.236007298375868E-4]:1.945800626721E-1)[&rate=6.236007298375868E-4]:1.84309893862E-1,((((44[&rate=6.236007298375868E-4]:3.006864400981E-2,47[&rate=6.236007298375868E-4]:3.553312488406E-2)[&rate=6.236007298375868E-4]:4.948865136426E-1,((46[&rate=6.236007298375868E-4]:4.672879512669E-1,43[&rate=6.236007298375868E-4]:4.672879512669E-1)[&rate=6.236007298375868E-4]:8.14233872414E-3,(41[&rate=6.236007298375868E-4]:2.306080668096E-1,(48[&rate=6.236007298375868E-4]:2.70165987886E-1,42[&rate=6.236007298375868E-4]:2.319146217658E-1)[&rate=6.236007298375868E-4]:4.157925918073E-3)[&rate=6.236007298375868E-4]:1.901774144385E-1)[&rate=6.236007298375868E-4]:5.498934853562E-2)[&rate=6.236007298375868E-4]:3.60296763491E-2,(51[&rate=6.236007298375868E-4]:4.924403368387E-1,(50[&rate=6.236007298375868E-4]:3.724065837694E-1,49[&rate=6.236007298375868E-4]:3.724065837694E-1)[&rate=6.236007298375868E-4]:1.14569272195E-1)[&rate=6.236007298375868E-4]:4.668657366561E-2)[&rate=6.236007298375868E-4]:1.669560042622E-2,45[&rate=6.236007298375868E-4]:5.749481939906E-1)[&rate=6.236007298375868E-4]:2.008389539547E-1)[&rate=6.236007298375868E-4]:1.115680582792E-1,((121[&rate=6.236007298375868E-4]:2.143292569927E0,36[&rate=6.236007298375868E-4]:6.384051513252E-2)[&rate=6.236007298375868E-4]:2.917701900293E-2,(35[&rate=6.236007298375868E-4]:9.716237065382E-3,127[&rate=6.236007298375868E-4]:2.576839524737E0)[&rate=6.236007298375868E-4]:3.672595460431E-2)[&rate=6.236007298375868E-4]:8.554210355843E-2)[&rate=6.236007298375868E-4]:1.746626520263E-1)[&rate=6.236007298375868E-4]:1.917959495751E-1)[&rate=6.236007298375868E-4]:1.529298617736E-1)[&rate=6.236007298375868E-4]:2.56637446909E-1,(33[&rate=6.236007298375868E-4]:8.833187916601E-3,32[&rate=6.236007298375868E-4]:3.353735861886E-3)[&rate=6.236007298375868E-4]:1.972496280109E-2)[&rate=6.236007298375868E-4]:8.140165965994E-2);
tree STATE_83740000 [&joint=-20982.98519938242,lnP=-20982.98519938242] = [&R] ((((((40[&rate=6.179455908664686E-4]:4.803919166707E-1,((((147[&rate=6.179455908664686E-4]:4.236581911257E-1,(97[&rate=6.179455908664686E-4]:1.689848052832E-1,39[&rate=6.179455908664686E-4]:2.400230566493E-1)[&rate=6.179455908664686E-4]:1.26258085296E-1)[&rate=6.179455908664686E-4]:7.384645959635E-2,146[&rate=6.179455908664686E-4]:5.603461807766E-1)[&rate=6.179455908664686E-4]:2.415226594639E-2,16[&rate=6.179455908664686E-4]:2.549772793605E0)[&rate=6.179455908664686E-4]:1.030550063829E-2,((98[&rate=6.179455908664686E-4]:5.701748195848E-1,(99[&rate=6.179455908664686E-4]:5.844853614148E-1,96[&rate=6.179455908664686E-4]:5.489662357319E-1)[&rate=6.179455908664686E-4]:7.547381667264E-3)[&rate=6.179455908664686E-4]:1.637793449227E-2,(95[&rate=6.179455908664686E-4]:4.85335677685E-1,(100[&rate=6.179455908664686E-4]:1.791286421278E-1,94[&rate=6.179455908664686E-4]:1.791286421278E-1)[&rate=6.179455908664686E-4]:2.215075820052E-1)[&rate=6.179455908664686E-4]:1.121460381408E-1)[&rate=6.179455908664686E-4]:1.644791459557E-2)[&rate=6.179455908664686E-4]:5.806548544307E-3)[&rate=6.179455908664686E-4]:2.267754662141E-3,((101[&rate=6.179455908664686E-4]:1.32072249031E0,(((3[&rate=6.179455908664686E-4]:5.898210744504E-1,((89[&rate=6.179455908664686E-4]:9.098685080356E-2,88[&rate=6.179455908664686E-4]:7.728822066655E-2)[&rate=6.179455908664686E-4]:3.622287501235E-1,((85[&rate=6.179455908664686E-4]:8.774403316643E-2,86[&rate=6.179455908664686E-4]:8.774403316643E-2)[&rate=6.179455908664686E-4]:2.797624007173E-1,((93[&rate=6.179455908664686E-4]:1.099601341739E-1,(87[&rate=6.179455908664686E-4]:7.692481693162E-2,((91[&rate=6.179455908664686E-4]:3.714449085786E-2,90[&rate=6.179455908664686E-4]:3.714449085786E-2)[&rate=6.179455908664686E-4]:1.562468223013E-2,92[&rate=6.179455908664686E-4]:5.276917308799E-2)[&rate=6.179455908664686E-4]:3.785427398064E-2)[&rate=6.179455908664686E-4]:1.933668710526E-2)[&rate=6.179455908664686E-4]:3.265003457768E-2,(83[&rate=6.179455908664686E-4]:4.073373265916E-2,84[&rate=6.179455908664686E-4]:4.073373265916E-2)[&rate=6.179455908664686E-4]:8.817780595541E-2)[&rate=6.179455908664686E-4]:2.385948952692E-1)[&rate=6.179455908664686E-4]:7.201053690631E-2)[&rate=6.179455908664686E-4]:6.900301310574E-1)[&rate=6.179455908664686E-4]:2.252715841693E-2,((18[&rate=6.179455908664686E-4]:4.302963374922E-1,6[&rate=6.179455908664686E-4]:3.672826388621E-1)[&rate=6.179455908664686E-4]:2.750423404766E-1,(10[&rate=6.179455908664686E-4]:1.320906113934E-1,15[&rate=6.179455908664686E-4]:1.704467757769E-1)[&rate=6.179455908664686E-4]:5.266727241096E-1)[&rate=6.179455908664686E-4]:2.207804804909E-2)[&rate=6.179455908664686E-4]:7.170304557427E-1,((((117[&rate=6.179455908664686E-4]:9.581021508794E-1,((((9[&rate=6.179455908664686E-4]:5.487973524283E-1,113[&rate=6.179455908664686E-4]:5.570165305104E-1)[&rate=6.179455908664686E-4]:1.003715790622E-1,(17[&rate=6.179455908664686E-4]:4.320977026248E-1,14[&rate=6.179455908664686E-4]:3.937415382411E-1)[&rate=6.179455908664686E-4]:2.636465713314E-1)[&rate=6.179455908664686E-4]:1.247242011616E-1,(112[&rate=6.179455908664686E-4]:7.46276303509E-1,(30[&rate=6.179455908664686E-4]:3.578430746641E-1,4[&rate=6.179455908664686E-4]:1.852403349381E-1)[&rate=6.179455908664686E-4]:5.035017219957E-1)[&rate=6.179455908664686E-4]:3.583600722524E-2)[&rate=6.179455908664686E-4]:7.730753995367E-2,(105[&rate=6.179455908664686E-4]:6.509117006253E-1,110[&rate=6.179455908664686E-4]:6.728295088444E-1)[&rate=6.179455908664686E-4]:1.811108897888E-1)[&rate=6.179455908664686E-4]:9.594257416398E-2)[&rate=6.179455908664686E-4]:6.467686663908E-2,(((115[&rate=6.179455908664686E-4]:7.524674458403E-1,(13[&rate=6.179455908664686E-4]:6.221669710283E-1,19[&rate=6.179455908664686E-4]:6.60523135412E-1)[&rate=6.179455908664686E-4]:2.124922556338E-1)[&rate=6.179455908664686E-4]:6.224255527478E-2,((107[&rate=6.179455908664686E-4]:2.415601954025E-1,(108[&rate=6.179455908664686E-4]:1.740235214934E-1,(104[&rate=6.179455908664686E-4]:6.388058269276E-2,114[&rate=6.179455908664686E-4]:3.606610089985E-3)[&rate=6.179455908664686E-4]:1.12882664828E-1)[&rate=6.179455908664686E-4]:6.479694788178E-2)[&rate=6.179455908664686E-4]:3.52196859082E-1,109[&rate=6.179455908664686E-4]:6.129351366762E-1)[&rate=6.179455908664686E-4]:2.812269192333E-1)[&rate=6.179455908664686E-4]:1.056455695152E-2,(116[&rate=6.179455908664686E-4]:7.886033158016E-1,((148[&rate=6.179455908664686E-4]:2.27514876009E-1,143[&rate=6.179455908664686E-4]:2.247751499817E-1)[&rate=6.179455908664686E-4]:4.097667811684E-1,(106[&rate=6.179455908664686E-4]:2.72301494262E-1,(111[&rate=6.179455908664686E-4]:2.811021506918E-1,139[&rate=6.179455908664686E-4]:4.564446164452E-1)[&rate=6.179455908664686E-4]:7.637699734532E-3)[&rate=6.179455908664686E-4]:3.868979711346E-1)[&rate=6.179455908664686E-4]:1.896778230079E-1)[&rate=6.179455908664686E-4]:3.667124226492E-2)[&rate=6.179455908664686E-4]:1.125729526025E-1)[&rate=6.179455908664686E-4]:1.734375088514E-1,(((145[&rate=6.179455908664686E-4]:1.688953917118E-1,141[&rate=6.179455908664686E-4]:1.661556656842E-1)[&rate=6.179455908664686E-4]:1.161723950561E-1,144[&rate=6.179455908664686E-4]:2.79588334713E-1)[&rate=6.179455908664686E-4]:6.035681518371E-2,142[&rate=6.179455908664686E-4]:3.454246019517E-1)[&rate=6.179455908664686E-4]:1.020654938117E0)[&rate=6.179455908664686E-4]:1.714439756135E-2,(102[&rate=6.179455908664686E-4]:4.320528974398E-2,((24[&rate=6.179455908664686E-4]:8.591250046474E-1,(1[&rate=6.179455908664686E-4]:6.387294380834E-2,(28[&rate=6.179455908664686E-4]:5.104111718945E-1,21[&rate=6.179455908664686E-4]:4.857536376481E-1)[&rate=6.179455908664686E-4]:3.397631417768E-1)[&rate=6.179455908664686E-4]:1.443014303081E-2)[&rate=6.179455908664686E-4]:1.49125430888E-1,((23[&rate=6.179455908664686E-4]:8.293957914637E-1,(25[&rate=6.179455908664686E-4]:5.040076358894E-1,20[&rate=6.179455908664686E-4]:4.848295536976E-1)[&rate=6.179455908664686E-4]:3.36347059684E-1)[&rate=6.179455908664686E-4]:1.931820838939E-2,(11[&rate=6.179455908664686E-4]:6.201225413734E-1,140[&rate=6.179455908664686E-4]:6.009444591817E-1)[&rate=6.179455908664686E-4]:1.436599516305E-1)[&rate=6.179455908664686E-4]:1.485775315726E-1)[&rate=6.179455908664686E-4]:1.96598689825E-1)[&rate=6.179455908664686E-4]:9.344330542015E-2)[&rate=6.179455908664686E-4]:1.954698194732E-1)[&rate=6.179455908664686E-4]:9.940835277276E-1)[&rate=6.179455908664686E-4]:8.965253558282E-2,((((26[&rate=6.179455908664686E-4]:6.265124866189E-1,(7[&rate=6.179455908664686E-4]:1.079819436281E-1,8[&rate=6.179455908664686E-4]:1.079819436281E-1)[&rate=6.179455908664686E-4]:4.116812279223E-1)[&rate=6.179455908664686E-4]:1.846632149336E-1,(22[&rate=6.179455908664686E-4]:5.119344351939E-1,27[&rate=6.179455908664686E-4]:5.283727913582E-1)[&rate=6.179455908664686E-4]:2.88282362249E-1)[&rate=6.179455908664686E-4]:6.472840239695E-2,31[&rate=6.179455908664686E-4]:9.197397203879E-1)[&rate=6.179455908664686E-4]:4.827978510587E-1,2[&rate=6.179455908664686E-4]:1.175140311172E0)[&rate=6.179455908664686E-4]:1.218796358556E0)[&rate=6.179455908664686E-4]:4.544880443368E-2)[&rate=6.179455908664686E-4]:4.147037586628E-1,38[&rate=6.179455908664686E-4]:8.290574190665E-1)[&rate=6.179455908664686E-4]:5.223926189214E-1,((((((118[&rate=6.179455908664686E-4]:5.833409320446E-1,(129[&rate=6.179455908664686E-4]:2.620354010083E-1,((130[&rate=6.179455908664686E-4]:2.097239235666E-1,131[&rate=6.179455908664686E-4]:2.12463649594E-1)[&rate=6.179455908664686E-4]:3.166672281982E-2,132[&rate=6.179455908664686E-4]:2.441303724138E-1)[&rate=6.179455908664686E-4]:2.064475462186E-2)[&rate=6.179455908664686E-4]:1.843192296664E-1)[&rate=6.179455908664686E-4]:1.005240205064E-1,69[&rate=6.179455908664686E-4]:6.948238566607E-1)[&rate=6.179455908664686E-4]:6.940427277507E-1,(((62[&rate=6.179455908664686E-4]:3.509066805113E-1,(64[&rate=6.179455908664686E-4]:1.512149035775E-1,60[&rate=6.179455908664686E-4]:5.299720708263E-4)[&rate=6.179455908664686E-4]:1.585958865228E-1)[&rate=6.179455908664686E-4]:2.703334820481E-1,65[&rate=6.179455908664686E-4]:4.294593406417E-1)[&rate=6.179455908664686E-4]:1.289210017603E-1,(61[&rate=6.179455908664686E-4]:1.294276385138E-1,63[&rate=6.179455908664686E-4]:8.83317481028E-2)[&rate=6.179455908664686E-4]:6.207335258059E-1)[&rate=6.179455908664686E-4]:6.277465159821E-1)[&rate=6.179455908664686E-4]:1.272450053277E-1,128[&rate=6.179455908664686E-4]:1.365426658232E0)[&rate=6.179455908664686E-4]:1.937698730202E-1,(((44[&rate=6.179455908664686E-4]:2.848043645121E-1,47[&rate=6.179455908664686E-4]:2.902688453863E-1)[&rate=6.179455908664686E-4]:2.82422924961E-1,45[&rate=6.179455908664686E-4]:5.64495049036E-1)[&rate=6.179455908664686E-4]:1.122810576281E-2,((((46[&rate=6.179455908664686E-4]:2.940287111971E-1,43[&rate=6.179455908664686E-4]:2.940287111971E-1)[&rate=6.179455908664686E-4]:7.807625449602E-2,((48[&rate=6.179455908664686E-4]:1.280494173828E-1,42[&rate=6.179455908664686E-4]:8.979805126257E-2)[&rate=6.179455908664686E-4]:1.881834165839E-1,41[&rate=6.179455908664686E-4]:2.725169869722E-1)[&rate=6.179455908664686E-4]:4.494316997793E-2)[&rate=6.179455908664686E-4]:1.604275678666E-1,(50[&rate=6.179455908664686E-4]:2.793353321898E-1,49[&rate=6.179455908664686E-4]:2.793353321898E-1)[&rate=6.179455908664686E-4]:2.204103161241E-1)[&rate=6.179455908664686E-4]:3.818706211867E-4,51[&rate=6.179455908664686E-4]:5.055919998094E-1)[&rate=6.179455908664686E-4]:5.100547192926E-2)[&rate=6.179455908664686E-4]:2.100771641623E-1)[&rate=6.179455908664686E-4]:2.1055059276E-1,((127[&rate=6.179455908664686E-4]:2.669888838942E0,(35[&rate=6.179455908664686E-4]:9.956906639058E-2,36[&rate=6.179455908664686E-4]:1.461444088563E-1)[&rate=6.179455908664686E-4]:3.196484879964E-3)[&rate=6.179455908664686E-4]:4.936554619424E-3,121[&rate=6.179455908664686E-4]:2.23372950315E0)[&rate=6.179455908664686E-4]:1.332778948348E-1)[&rate=6.179455908664686E-4]:5.081045907477E-1)[&rate=6.179455908664686E-4]:2.237172742288E-1,((((66[&rate=6.179455908664686E-4]:1.639216881941E-1,(((120[&rate=6.179455908664686E-4]:7.321919055962E-1,((138[&rate=6.179455908664686E-4]:2.89837747997E-1,136[&rate=6.179455908664686E-4]:1.583308986818E-1)[&rate=6.179455908664686E-4]:2.78573802494E-1,135[&rate=6.179455908664686E-4]:3.684115504909E-1)[&rate=6.179455908664686E-4]:1.117255605848E-1)[&rate=6.179455908664686E-4]:1.654493844289E-1,119[&rate=6.179455908664686E-4]:9.93531700984E-1)[&rate=6.179455908664686E-4]:1.073517051241E-1,126[&rate=6.179455908664686E-4]:3.151808834643E-1)[&rate=6.179455908664686E-4]:1.095914994415E0)[&rate=6.179455908664686E-4]:1.179606671778E-1,(((124[&rate=6.179455908664686E-4]:2.172600172096E-1,123[&rate=6.179455908664686E-4]:2.199922576468E-1)[&rate=6.179455908664686E-4]:1.952060211077E-1,122[&rate=6.179455908664686E-4]:4.151982787545E-1)[&rate=6.179455908664686E-4]:2.384577891266E-1,67[&rate=6.179455908664686E-4]:1.523835175404E-1)[&rate=6.179455908664686E-4]:1.294988378315E-1)[&rate=6.179455908664686E-4]:5.224224788505E-1,(((((103[&rate=6.179455908664686E-4]:9.707285157769E-1,((12[&rate=6.179455908664686E-4]:4.931874792901E-1,5[&rate=6.179455908664686E-4]:4.548313149066E-1)[&rate=6.179455908664686E-4]:1.97747460888E-2,29[&rate=6.179455908664686E-4]:6.198115404474E-1)[&rate=6.179455908664686E-4]:5.837936876583E-1)[&rate=6.179455908664686E-4]:1.150020006404E0,52[&rate=6.179455908664686E-4]:4.5645478762E-1)[&rate=6.179455908664686E-4]:3.020790751927E-1,(((75[&rate=6.179455908664686E-4]:5.365828191273E-1,(74[&rate=6.179455908664686E-4]:4.503963512893E-1,(70[&rate=6.179455908664686E-4]:3.151650877843E-1,76[&rate=6.179455908664686E-4]:3.535212521678E-1)[&rate=6.179455908664686E-4]:9.687509912158E-2)[&rate=6.179455908664686E-4]:8.618646783796E-2)[&rate=6.179455908664686E-4]:1.616831457031E-1,(((73[&rate=6.179455908664686E-4]:4.098029022401E-1,(71[&rate=6.179455908664686E-4]:1.977691515378E-1,77[&rate=6.179455908664686E-4]:2.607828501679E-1)[&rate=6.179455908664686E-4]:1.435406000175E-1)[&rate=6.179455908664686E-4]:1.148467072532E-1,(((78[&rate=6.179455908664686E-4]:3.90545422435E-2,72[&rate=6.179455908664686E-4]:1.713673402419E-2)[&rate=6.179455908664686E-4]:1.671899379546E-2,82[&rate=6.179455908664686E-4]:6.399271412104E-2)[&rate=6.179455908664686E-4]:2.969277768551E-1,79[&rate=6.179455908664686E-4]:3.52701312894E-1)[&rate=6.179455908664686E-4]:1.308524061885E-1)[&rate=6.179455908664686E-4]:5.049782339317E-3,(80[&rate=6.179455908664686E-4]:2.184778656823E-1,81[&rate=6.179455908664686E-4]:2.184778656823E-1)[&rate=6.179455908664686E-4]:2.619064576572E-1)[&rate=6.179455908664686E-4]:1.685665729977E-1)[&rate=6.179455908664686E-4]:7.516622036707E-1,(((134[&rate=6.179455908664686E-4]:4.034174310714E-1,137[&rate=6.179455908664686E-4]:4.746503077836E-1)[&rate=6.179455908664686E-4]:1.708226463015E-1,133[&rate=6.179455908664686E-4]:6.043770636741E-1)[&rate=6.179455908664686E-4]:8.772494419964E-1,53[&rate=6.179455908664686E-4]:6.995470087022E-1)[&rate=6.179455908664686E-4]:3.918101186741E-3)[&rate=6.179455908664686E-4]:4.687203161231E-2)[&rate=6.179455908664686E-4]:3.139049397186E-1,125[&rate=6.179455908664686E-4]:8.538595675586E-1)[&rate=6.179455908664686E-4]:2.27827940525E-1,((59[&rate=6.179455908664686E-4]:4.160801804806E-1,((57[&rate=6.179455908664686E-4]:3.509437226043E-1,(37[&rate=6.179455908664686E-4]:2.498113741862E-1,58[&rate=6.179455908664686E-4]:2.306856911261E-1)[&rate=6.179455908664686E-4]:1.366514741012E-1)[&rate=6.179455908664686E-4]:2.866038001677E-2,(54[&rate=6.179455908664686E-4]:2.576402499774E-1,(55[&rate=6.179455908664686E-4]:2.534177664337E-1,56[&rate=6.179455908664686E-4]:2.534177664337E-1)[&rate=6.179455908664686E-4]:3.427712835234E-2)[&rate=6.179455908664686E-4]:8.098024608625E-2)[&rate=6.179455908664686E-4]:3.920831829665E-2)[&rate=6.179455908664686E-4]:3.549541618781E-1,68[&rate=6.179455908664686E-4]:7.218540144897E-1)[&rate=6.179455908664686E-4]:1.931668269271E-1)[&rate=6.179455908664686E-4]:4.370046305779E-1)[&rate=6.179455908664686E-4]:1.426351500192E-1,32[&rate=6.179455908664686E-4]:6.200847739251E-2)[&rate=6.179455908664686E-4]:2.586188145957E-2)[&rate=6.179455908664686E-4]:6.253523794967E-2,(34[&rate=6.179455908664686E-4]:1.212529595683E-1,33[&rate=6.179455908664686E-4]:1.04814603404E-1)[&rate=6.179455908664686E-4]:5.10704454525E-2);
tree STATE_83750000 [&joint=-20974.637504949664,lnP=-20974.637504949664] = [&R] (33[&rate=5.934245008439836E-4]:1.562877932223E-1,(((34[&rate=5.934245008439836E-4]:1.747731827034E-2,(((((((103[&rate=5.934245008439836E-4]:6.294958107907E-1,((12[&rate=5.934245008439836E-4]:1.701496997639E-1,5[&rate=5.934245008439836E-4]:1.317935353804E-1)[&rate=5.934245008439836E-4]:3.950473107827E-1,29[&rate=5.934245008439836E-4]:6.720463256151E-1)[&rate=5.934245008439836E-4]:1.903261975044E-1)[&rate=5.934245008439836E-4]:1.505571678874E0,52[&rate=5.934245008439836E-4]:4.707737551041E-1)[&rate=5.934245008439836E-4]:2.736542314191E-3,(134[&rate=5.934245008439836E-4]:7.088561278999E-1,(133[&rate=5.934245008439836E-4]:4.0163626725E-1,137[&rate=5.934245008439836E-4]:4.427321576611E-1)[&rate=5.934245008439836E-4]:3.37356846951E-1)[&rate=5.934245008439836E-4]:5.083999588741E-1)[&rate=5.934245008439836E-4]:2.251918688717E-1,(53[&rate=5.934245008439836E-4]:4.285900537919E-1,((75[&rate=5.934245008439836E-4]:5.50339191308E-1,(70[&rate=5.934245008439836E-4]:4.8644381442E-1,(76[&rate=5.934245008439836E-4]:4.52979588282E-1,74[&rate=5.934245008439836E-4]:4.52979588282E-1)[&rate=5.934245008439836E-4]:7.182039052139E-2)[&rate=5.934245008439836E-4]:2.553921250455E-2)[&rate=5.934245008439836E-4]:1.488610086496E-1,((80[&rate=5.934245008439836E-4]:6.057329045334E-2,81[&rate=5.934245008439836E-4]:6.057329045334E-2)[&rate=5.934245008439836E-4]:5.607916782899E-1,(((71[&rate=5.934245008439836E-4]:4.657578509655E-1,77[&rate=5.934245008439836E-4]:5.287715495956E-1)[&rate=5.934245008439836E-4]:1.791755137413E-2,((79[&rate=5.934245008439836E-4]:2.558519798631E-1,82[&rate=5.934245008439836E-4]:2.640711579452E-1)[&rate=5.934245008439836E-4]:2.083561132428E-1,(78[&rate=5.934245008439836E-4]:4.806162728325E-2,72[&rate=5.934245008439836E-4]:2.614381906394E-2)[&rate=5.934245008439836E-4]:4.161464658226E-1)[&rate=5.934245008439836E-4]:4.686456950777E-2)[&rate=5.934245008439836E-4]:1.427082269271E-2,73[&rate=5.934245008439836E-4]:5.664393757172E-1)[&rate=5.934245008439836E-4]:1.042406615192E-1)[&rate=5.934245008439836E-4]:2.852016272126E-2)[&rate=5.934245008439836E-4]:4.758529124464E-1)[&rate=5.934245008439836E-4]:2.619153911866E-1)[&rate=5.934245008439836E-4]:3.415712996924E-1,125[&rate=5.934245008439836E-4]:8.216942310097E-1)[&rate=5.934245008439836E-4]:3.085021905988E-1,((59[&rate=5.934245008439836E-4]:2.774395781809E-1,((54[&rate=5.934245008439836E-4]:1.656383168059E-1,(55[&rate=5.934245008439836E-4]:9.597099015341E-2,56[&rate=5.934245008439836E-4]:9.597099015341E-2)[&rate=5.934245008439836E-4]:9.972197146112E-2)[&rate=5.934245008439836E-4]:1.915324978506E-2,((37[&rate=5.934245008439836E-4]:1.506531476948E-1,57[&rate=5.934245008439836E-4]:1.151340220117E-1)[&rate=5.934245008439836E-4]:2.471617858762E-2,58[&rate=5.934245008439836E-4]:1.562436432223E-1)[&rate=5.934245008439836E-4]:8.5924972549E-2)[&rate=5.934245008439836E-4]:5.43966454697E-2)[&rate=5.934245008439836E-4]:6.717064883182E-2,68[&rate=5.934245008439836E-4]:2.954298991438E-1)[&rate=5.934245008439836E-4]:6.68099855798E-1)[&rate=5.934245008439836E-4]:6.950567227272E-2,(((((96[&rate=5.934245008439836E-4]:3.854548025654E-1,99[&rate=5.934245008439836E-4]:4.209739282482E-1)[&rate=5.934245008439836E-4]:1.541626367986E-1,(98[&rate=5.934245008439836E-4]:4.800998419424E-1,(95[&rate=5.934245008439836E-4]:3.388287431831E-1,(100[&rate=5.934245008439836E-4]:2.411038585532E-1,94[&rate=5.934245008439836E-4]:2.411038585532E-1)[&rate=5.934245008439836E-4]:1.302543107786E-2)[&rate=5.934245008439836E-4]:1.52200060508E-1)[&rate=5.934245008439836E-4]:7.317879960723E-2)[&rate=5.934245008439836E-4]:5.916416382502E-2,((((26[&rate=5.934245008439836E-4]:6.631671788211E-1,(7[&rate=5.934245008439836E-4]:1.339803684027E-1,8[&rate=5.934245008439836E-4]:1.339803684027E-1)[&rate=5.934245008439836E-4]:4.223374953499E-1)[&rate=5.934245008439836E-4]:1.911807521289E-1,((22[&rate=5.934245008439836E-4]:2.231169515208E-1,27[&rate=5.934245008439836E-4]:2.395553076852E-1)[&rate=5.934245008439836E-4]:5.661631817413E-1,(31[&rate=5.934245008439836E-4]:4.688560232161E-1,2[&rate=5.934245008439836E-4]:2.41458762942E-1)[&rate=5.934245008439836E-4]:3.752186305941E-1)[&rate=5.934245008439836E-4]:5.410889357826E-2)[&rate=5.934245008439836E-4]:1.596814498745E0,97[&rate=5.934245008439836E-4]:2.398367316639E-1)[&rate=5.934245008439836E-4]:1.574831460065E-1,(((16[&rate=5.934245008439836E-4]:2.468236764248E0,((101[&rate=5.934245008439836E-4]:4.752083568142E-1,(((3[&rate=5.934245008439836E-4]:5.560015992171E-1,((89[&rate=5.934245008439836E-4]:8.768477887676E-2,88[&rate=5.934245008439836E-4]:7.398614873975E-2)[&rate=5.934245008439836E-4]:5.193025837781E-1,(((((85[&rate=5.934245008439836E-4]:5.315092569865E-2,86[&rate=5.934245008439836E-4]:5.315092569865E-2)[&rate=5.934245008439836E-4]:1.956813993332E-2,84[&rate=5.934245008439836E-4]:7.271906563197E-2)[&rate=5.934245008439836E-4]:5.24581431216E-2,83[&rate=5.934245008439836E-4]:1.251772087536E-1)[&rate=5.934245008439836E-4]:1.16078684719E-2,93[&rate=5.934245008439836E-4]:1.504837073625E-1)[&rate=5.934245008439836E-4]:6.749231509786E-2,(87[&rate=5.934245008439836E-4]:2.016441361071E-1,((91[&rate=5.934245008439836E-4]:2.762469427804E-2,90[&rate=5.934245008439836E-4]:2.762469427804E-2)[&rate=5.934245008439836E-4]:6.384660861715E-2,92[&rate=5.934245008439836E-4]:9.147130289519E-2)[&rate=5.934245008439836E-4]:1.238714633489E-1)[&rate=5.934245008439836E-4]:2.633256216259E-3)[&rate=5.934245008439836E-4]:3.890113401945E-1)[&rate=5.934245008439836E-4]:5.024388940964E-1)[&rate=5.934245008439836E-4]:5.350367599002E-1,(18[&rate=5.934245008439836E-4]:7.642072281489E-1,((10[&rate=5.934245008439836E-4]:3.205229487364E-1,15[&rate=5.934245008439836E-4]:3.588791131198E-1)[&rate=5.934245008439836E-4]:3.607748904392E-1,6[&rate=5.934245008439836E-4]:6.648594830112E-1)[&rate=5.934245008439836E-4]:3.633404650755E-2)[&rate=5.934245008439836E-4]:4.41899624119E-1)[&rate=5.934245008439836E-4]:1.152848827737E-1,(((((144[&rate=5.934245008439836E-4]:2.782313621184E-1,141[&rate=5.934245008439836E-4]:2.809710881458E-1)[&rate=5.934245008439836E-4]:1.465176759618E-1,145[&rate=5.934245008439836E-4]:4.302284901351E-1)[&rate=5.934245008439836E-4]:3.174545854899E-1,142[&rate=5.934245008439836E-4]:7.476830756251E-1)[&rate=5.934245008439836E-4]:5.555458281593E-1,((((105[&rate=5.934245008439836E-4]:6.050129560692E-1,110[&rate=5.934245008439836E-4]:6.269307642883E-1)[&rate=5.934245008439836E-4]:1.278121864981E-1,(17[&rate=5.934245008439836E-4]:2.379108211863E-1,14[&rate=5.934245008439836E-4]:1.995546568026E-1)[&rate=5.934245008439836E-4]:5.606677460386E-1)[&rate=5.934245008439836E-4]:2.48256000238E-2,((((113[&rate=5.934245008439836E-4]:5.456624289678E-1,(30[&rate=5.934245008439836E-4]:2.313773047642E-1,4[&rate=5.934245008439836E-4]:5.877456503814E-2)[&rate=5.934245008439836E-4]:4.293536173545E-1)[&rate=5.934245008439836E-4]:9.770075549036E-2,112[&rate=5.934245008439836E-4]:6.433631844582E-1)[&rate=5.934245008439836E-4]:3.101764216594E-2,9[&rate=5.934245008439836E-4]:6.66161648542E-1)[&rate=5.934245008439836E-4]:4.496205059987E-2,117[&rate=5.934245008439836E-4]:7.220826032516E-1)[&rate=5.934245008439836E-4]:6.570512564098E-2)[&rate=5.934245008439836E-4]:1.517058484849E-1,(((((107[&rate=5.934245008439836E-4]:3.41901679153E-1,108[&rate=5.934245008439836E-4]:3.391619531256E-1)[&rate=5.934245008439836E-4]:8.59331804177E-2,(104[&rate=5.934245008439836E-4]:2.453517042934E-1,114[&rate=5.934245008439836E-4]:1.850777316907E-1)[&rate=5.934245008439836E-4]:1.824831552772E-1)[&rate=5.934245008439836E-4]:1.139152833977E-1,109[&rate=5.934245008439836E-4]:5.609282251601E-1)[&rate=5.934245008439836E-4]:1.222740917439E-1,(115[&rate=5.934245008439836E-4]:4.043466854141E-1,(13[&rate=5.934245008439836E-4]:3.05033312604E-1,19[&rate=5.934245008439836E-4]:3.433894769877E-1)[&rate=5.934245008439836E-4]:1.81505153632E-1)[&rate=5.934245008439836E-4]:1.994035766954E-1)[&rate=5.934245008439836E-4]:9.80477526681E-2,((116[&rate=5.934245008439836E-4]:3.292278038382E-1,(106[&rate=5.934245008439836E-4]:3.142961420464E-1,(139[&rate=5.934245008439836E-4]:4.936932773628E-1,111[&rate=5.934245008439836E-4]:3.183508116094E-1)[&rate=5.934245008439836E-4]:1.238368660138E-2)[&rate=5.934245008439836E-4]:7.520563439456E-2)[&rate=5.934245008439836E-4]:1.732355064992E-1,(148[&rate=5.934245008439836E-4]:2.078144685208E-1,143[&rate=5.934245008439836E-4]:2.050747424935E-1)[&rate=5.934245008439836E-4]:3.330050062003E-1)[&rate=5.934245008439836E-4]:1.993347044402E-1)[&rate=5.934245008439836E-4]:1.527640557504E-1)[&rate=5.934245008439836E-4]:1.938723127082E-1)[&rate=5.934245008439836E-4]:9.40020717771E-2,(102[&rate=5.934245008439836E-4]:7.205829639664E-2,(((23[&rate=5.934245008439836E-4]:6.752624156614E-1,(25[&rate=5.934245008439836E-4]:4.362183403904E-1,20[&rate=5.934245008439836E-4]:4.170402581986E-1)[&rate=5.934245008439836E-4]:2.500029793807E-1)[&rate=5.934245008439836E-4]:1.597516140397E-1,(11[&rate=5.934245008439836E-4]:7.033845414249E-1,140[&rate=5.934245008439836E-4]:6.842064592332E-1)[&rate=5.934245008439836E-4]:4.669798142698E-2)[&rate=5.934245008439836E-4]:3.82881279458E-1,(24[&rate=5.934245008439836E-4]:8.467916385937E-1,(1[&rate=5.934245008439836E-4]:2.42196642179E-2,(28[&rate=5.934245008439836E-4]:6.301774278508E-1,21[&rate=5.934245008439836E-4]:6.055198936044E-1)[&rate=5.934245008439836E-4]:1.8034360623E-1)[&rate=5.934245008439836E-4]:4.175005656758E-2)[&rate=5.934245008439836E-4]:3.82062574675E-1)[&rate=5.934245008439836E-4]:4.847918744261E-3)[&rate=5.934245008439836E-4]:7.859733669898E-2)[&rate=5.934245008439836E-4]:5.840733482281E-2)[&rate=5.934245008439836E-4]:2.716248409507E-1)[&rate=5.934245008439836E-4]:8.480475612336E-1,147[&rate=5.934245008439836E-4]:4.074688082344E-1)[&rate=5.934245008439836E-4]:3.2652079077E-2)[&rate=5.934245008439836E-4]:3.878305467682E-2,40[&rate=5.934245008439836E-4]:4.215268928079E-1)[&rate=5.934245008439836E-4]:2.934049310289E-2,(39[&rate=5.934245008439836E-4]:4.432912153193E-1,146[&rate=5.934245008439836E-4]:5.635097945542E-1)[&rate=5.934245008439836E-4]:7.576170591455E-3)[&rate=5.934245008439836E-4]:1.749074312573E-2)[&rate=5.934245008439836E-4]:1.566937579182E-2)[&rate=5.934245008439836E-4]:2.891948807171E-1,38[&rate=5.934245008439836E-4]:7.049163746164E-1)[&rate=5.934245008439836E-4]:3.663727147737E-1,((35[&rate=5.934245008439836E-4]:8.053161940233E-2,((127[&rate=5.934245008439836E-4]:2.275633205139E0,121[&rate=5.934245008439836E-4]:1.834537314728E0)[&rate=5.934245008439836E-4]:2.684012297315E-1,36[&rate=5.934245008439836E-4]:2.348648966517E-2)[&rate=5.934245008439836E-4]:1.036204722029E-1)[&rate=5.934245008439836E-4]:1.725757046745E-1,(((((69[&rate=5.934245008439836E-4]:9.150288611182E-1,(132[&rate=5.934245008439836E-4]:3.062109464444E-1,((130[&rate=5.934245008439836E-4]:8.376687455668E-2,131[&rate=5.934245008439836E-4]:8.650660058404E-2)[&rate=5.934245008439836E-4]:1.454391972395E-1,129[&rate=5.934245008439836E-4]:2.292060717962E-1)[&rate=5.934245008439836E-4]:7.426514862086E-2)[&rate=5.934245008439836E-4]:4.636124352216E-1)[&rate=5.934245008439836E-4]:2.530073466701E-1,118[&rate=5.934245008439836E-4]:1.157077303679E0)[&rate=5.934245008439836E-4]:3.069402412169E-1,128[&rate=5.934245008439836E-4]:1.324291517498E0)[&rate=5.934245008439836E-4]:2.340637878892E-2,((((64[&rate=5.934245008439836E-4]:1.642018696955E-1,60[&rate=5.934245008439836E-4]:1.351693818879E-2)[&rate=5.934245008439836E-4]:1.43349055671E-1,62[&rate=5.934245008439836E-4]:3.486468157776E-1)[&rate=5.934245008439836E-4]:1.069695476493E-1,65[&rate=5.934245008439836E-4]:2.638355415092E-1)[&rate=5.934245008439836E-4]:6.582351488498E-2,(61[&rate=5.934245008439836E-4]:1.393682340942E-1,63[&rate=5.934245008439836E-4]:9.82723436832E-2)[&rate=5.934245008439836E-4]:3.820716442176E-1)[&rate=5.934245008439836E-4]:9.659840453725E-1)[&rate=5.934245008439836E-4]:3.830263325104E-1,((((46[&rate=5.934245008439836E-4]:4.714485547217E-1,((42[&rate=5.934245008439836E-4]:2.357483564265E-1,41[&rate=5.934245008439836E-4]:2.302838755523E-1)[&rate=5.934245008439836E-4]:5.587991529891E-2,48[&rate=5.934245008439836E-4]:3.298796378457E-1)[&rate=5.934245008439836E-4]:1.306399551275E-1)[&rate=5.934245008439836E-4]:3.467257648153E-2,43[&rate=5.934245008439836E-4]:5.061211312032E-1)[&rate=5.934245008439836E-4]:5.946324853803E-2,(51[&rate=5.934245008439836E-4]:5.326296436991E-1,((50[&rate=5.934245008439836E-4]:2.37183642302E-1,49[&rate=5.934245008439836E-4]:2.37183642302E-1)[&rate=5.934245008439836E-4]:2.823151488769E-1,(44[&rate=5.934245008439836E-4]:3.947664288116E-1,47[&rate=5.934245008439836E-4]:4.002309096859E-1)[&rate=5.934245008439836E-4]:1.520547667388E-1)[&rate=5.934245008439836E-4]:7.66637164585E-3)[&rate=5.934245008439836E-4]:5.632331670691E-3)[&rate=5.934245008439836E-4]:9.017634294697E-2,45[&rate=5.934245008439836E-4]:6.475640013768E-1)[&rate=5.934245008439836E-4]:3.097640151294E-1)[&rate=5.934245008439836E-4]:5.115021856704E-2)[&rate=5.934245008439836E-4]:2.158163187977E-1)[&rate=5.934245008439836E-4]:1.639114656773E-2)[&rate=5.934245008439836E-4]:3.951762274582E-1)[&rate=5.934245008439836E-4]:2.18106817898E-2,32[&rate=5.934245008439836E-4]:1.737019184106E-2)[&rate=5.934245008439836E-4]:2.264544658948E-2,(66[&rate=5.934245008439836E-4]:4.994892459889E-1,((((124[&rate=5.934245008439836E-4]:2.291722869859E-1,123[&rate=5.934245008439836E-4]:2.31904527423E-1)[&rate=5.934245008439836E-4]:4.482628284248E-2,122[&rate=5.934245008439836E-4]:2.767308102655E-1)[&rate=5.934245008439836E-4]:4.729781433002E-1,67[&rate=5.934245008439836E-4]:2.484364032251E-1)[&rate=5.934245008439836E-4]:2.187597609327E-1,(126[&rate=5.934245008439836E-4]:1.152626755035E0,((120[&rate=5.934245008439836E-4]:9.85285760167E-1,((138[&rate=5.934245008439836E-4]:1.534582316026E-1,136[&rate=5.934245008439836E-4]:2.195138228735E-2)[&rate=5.934245008439836E-4]:4.827948515044E-1,135[&rate=5.934245008439836E-4]:4.362530831069E-1)[&rate=5.934245008439836E-4]:2.969778825395E-1)[&rate=5.934245008439836E-4]:2.09709669295E-2,119[&rate=5.934245008439836E-4]:1.102147138055E0)[&rate=5.934245008439836E-4]:8.36182139623E-1)[&rate=5.934245008439836E-4]:5.617435988082E-1)[&rate=5.934245008439836E-4]:3.229308183111E-2)[&rate=5.934245008439836E-4]:4.254578992908E-1)[&rate=5.934245008439836E-4]:1.10792702737E-1);
tree STATE_83760000 [&joint=-20973.74571557002,lnP=-20973.74571557002] = [&R] (((32[&rate=6.029137329247637E-4]:7.655419069129E-3,(((((((103[&rate=6.029137329247637E-4]:5.880847117477E-1,((12[&rate=6.029137329247637E-4]:1.371453189074E-1,5[&rate=6.029137329247637E-4]:9.878915452397E-2)[&rate=6.029137329247637E-4]:3.812511399565E-1,29[&rate=6.029137329247637E-4]:6.252457739325E-1)[&rate=6.029137329247637E-4]:1.95715650144E-1)[&rate=6.029137329247637E-4]:1.690247441555E0,52[&rate=6.029137329247637E-4]:6.140384187421E-1)[&rate=6.029137329247637E-4]:7.057406586022E-2,((133[&rate=6.029137329247637E-4]:8.420663990077E-1,(137[&rate=6.029137329247637E-4]:2.265191693004E-1,134[&rate=6.029137329247637E-4]:1.552862925882E-1)[&rate=6.029137329247637E-4]:6.566431201183E-1)[&rate=6.029137329247637E-4]:5.514356037521E-1,(((75[&rate=6.029137329247637E-4]:6.210903162548E-1,(74[&rate=6.029137329247637E-4]:5.152752661599E-1,(70[&rate=6.029137329247637E-4]:4.26387555393E-1,76[&rate=6.029137329247637E-4]:4.647437197764E-1)[&rate=6.029137329247637E-4]:5.053154638349E-2)[&rate=6.029137329247637E-4]:1.058150500949E-1)[&rate=6.029137329247637E-4]:2.106026349052E-1,((71[&rate=6.029137329247637E-4]:4.662195024683E-1,77[&rate=6.029137329247637E-4]:5.292332010985E-1)[&rate=6.029137329247637E-4]:1.037984727338E-1,(((80[&rate=6.029137329247637E-4]:1.052730711171E-1,81[&rate=6.029137329247637E-4]:1.052730711171E-1)[&rate=6.029137329247637E-4]:4.050243481832E-1,(82[&rate=6.029137329247637E-4]:4.147569427301E-1,((78[&rate=6.029137329247637E-4]:1.662500570638E-1,72[&rate=6.029137329247637E-4]:1.443322488445E-1)[&rate=6.029137329247637E-4]:1.563562076947E-1,79[&rate=6.029137329247637E-4]:3.226062647585E-1)[&rate=6.029137329247637E-4]:8.393149988956E-2)[&rate=6.029137329247637E-4]:1.119788327345E-1)[&rate=6.029137329247637E-4]:5.79329864591E-2,73[&rate=6.029137329247637E-4]:6.175454742525E-1)[&rate=6.029137329247637E-4]:2.09656516344E-2)[&rate=6.029137329247637E-4]:1.931818252731E-1)[&rate=6.029137329247637E-4]:4.887381239053E-1,53[&rate=6.029137329247637E-4]:5.739680164532E-1)[&rate=6.029137329247637E-4]:3.745448933836E-2)[&rate=6.029137329247637E-4]:6.499325749935E-2)[&rate=6.029137329247637E-4]:2.091523213513E-1,125[&rate=6.029137329247637E-4]:6.75185570981E-1)[&rate=6.029137329247637E-4]:5.395545956585E-1,((59[&rate=6.029137329247637E-4]:5.434562922681E-1,((55[&rate=6.029137329247637E-4]:2.774269636625E-1,56[&rate=6.029137329247637E-4]:2.774269636625E-1)[&rate=6.029137329247637E-4]:1.153506160904E-1,((57[&rate=6.029137329247637E-4]:3.130246317334E-1,(37[&rate=6.029137329247637E-4]:2.587374242738E-1,54[&rate=6.029137329247637E-4]:1.822346920334E-1)[&rate=6.029137329247637E-4]:8.98063331427E-2)[&rate=6.029137329247637E-4]:5.161048495872E-2,58[&rate=6.029137329247637E-4]:3.810285593151E-1)[&rate=6.029137329247637E-4]:3.907142480945E-2)[&rate=6.029137329247637E-4]:1.424819912036E-1)[&rate=6.029137329247637E-4]:1.000778055947E-1,68[&rate=6.029137329247637E-4]:5.943537699939E-1)[&rate=6.029137329247637E-4]:4.537197299789E-1)[&rate=6.029137329247637E-4]:1.875778496439E-1,(((146[&rate=6.029137329247637E-4]:7.252616441922E-1,(((16[&rate=6.029137329247637E-4]:2.488589977346E0,((101[&rate=6.029137329247637E-4]:8.518838639484E-1,(((((113[&rate=6.029137329247637E-4]:7.743748521514E-1,((105[&rate=6.029137329247637E-4]:3.083164378837E-1,110[&rate=6.029137329247637E-4]:3.302342461028E-1)[&rate=6.029137329247637E-4]:4.357228400565E-1,(((30[&rate=6.029137329247637E-4]:3.336631812161E-1,4[&rate=6.029137329247637E-4]:1.610604414901E-1)[&rate=6.029137329247637E-4]:4.507817787197E-1,(17[&rate=6.029137329247637E-4]:2.61395605552E-1,14[&rate=6.029137329247637E-4]:2.230394411683E-1)[&rate=6.029137329247637E-4]:4.463370256167E-1)[&rate=6.029137329247637E-4]:5.056908814507E-2,((112[&rate=6.029137329247637E-4]:6.267244301218E-1,9[&rate=6.029137329247637E-4]:6.185052520397E-1)[&rate=6.029137329247637E-4]:2.49227316358E-2,117[&rate=6.029137329247637E-4]:6.543868877851E-1)[&rate=6.029137329247637E-4]:6.829839317253E-2)[&rate=6.029137329247637E-4]:5.149098328385E-2)[&rate=6.029137329247637E-4]:2.938313937457E-3)[&rate=6.029137329247637E-4]:3.663429108569E-1,(((13[&rate=6.029137329247637E-4]:6.685562960945E-1,19[&rate=6.029137329247637E-4]:7.069124604782E-1)[&rate=6.029137329247637E-4]:1.328240661818E-1,((109[&rate=6.029137329247637E-4]:4.7732159409E-1,(108[&rate=6.029137329247637E-4]:3.435707726654E-1,((104[&rate=6.029137329247637E-4]:1.818818992821E-1,114[&rate=6.029137329247637E-4]:1.216079266793E-1)[&rate=6.029137329247637E-4]:1.459884912457E-2,107[&rate=6.029137329247637E-4]:1.964807484066E-1)[&rate=6.029137329247637E-4]:1.498297502861E-1)[&rate=6.029137329247637E-4]:1.118330132055E-1)[&rate=6.029137329247637E-4]:2.498446883918E-1,115[&rate=6.029137329247637E-4]:6.477142276873E-1)[&rate=6.029137329247637E-4]:7.147435376713E-2)[&rate=6.029137329247637E-4]:3.125159929768E-1,((139[&rate=6.029137329247637E-4]:8.678817448348E-1,(111[&rate=6.029137329247637E-4]:3.245717469E-1,106[&rate=6.029137329247637E-4]:3.081333907356E-1)[&rate=6.029137329247637E-4]:3.679675321814E-1)[&rate=6.029137329247637E-4]:2.000125762801E-1,(116[&rate=6.029137329247637E-4]:6.448167859996E-1,(148[&rate=6.029137329247637E-4]:2.345988789575E-1,143[&rate=6.029137329247637E-4]:2.318591529302E-1)[&rate=6.029137329247637E-4]:4.485740714257E-1)[&rate=6.029137329247637E-4]:1.710227405949E-1)[&rate=6.029137329247637E-4]:2.158650478368E-1)[&rate=6.029137329247637E-4]:2.68214077552E-2)[&rate=6.029137329247637E-4]:2.582506075372E-1,((144[&rate=6.029137329247637E-4]:3.146033772149E-1,(141[&rate=6.029137329247637E-4]:1.013952127118E-1,145[&rate=6.029137329247637E-4]:1.041349387393E-1)[&rate=6.029137329247637E-4]:2.159478905305E-1)[&rate=6.029137329247637E-4]:1.069053002658E-1,142[&rate=6.029137329247637E-4]:4.269881295357E-1)[&rate=6.029137329247637E-4]:1.144582980736E0)[&rate=6.029137329247637E-4]:2.2208112999E-3,((102[&rate=6.029137329247637E-4]:2.595426908965E-2,(24[&rate=6.029137329247637E-4]:8.692523923577E-1,(1[&rate=6.029137329247637E-4]:2.838811355761E-2,(28[&rate=6.029137329247637E-4]:6.983947617872E-1,21[&rate=6.029137329247637E-4]:6.737372275408E-1)[&rate=6.029137329247637E-4]:1.162947216333E-1)[&rate=6.029137329247637E-4]:6.004236099191E-2)[&rate=6.029137329247637E-4]:3.183457123483E-1)[&rate=6.029137329247637E-4]:3.57829828893E-2,((23[&rate=6.029137329247637E-4]:7.540975040996E-1,(25[&rate=6.029137329247637E-4]:4.144591993956E-1,20[&rate=6.029137329247637E-4]:3.952811172039E-1)[&rate=6.029137329247637E-4]:3.505972088137E-1)[&rate=6.029137329247637E-4]:2.150991361803E-1,(11[&rate=6.029137329247637E-4]:6.849204124183E-1,140[&rate=6.029137329247637E-4]:6.657423302266E-1)[&rate=6.029137329247637E-4]:1.993447210124E-1)[&rate=6.029137329247637E-4]:2.432255432058E-1)[&rate=6.029137329247637E-4]:2.654793271269E-1)[&rate=6.029137329247637E-4]:1.690655061176E-1,(((89[&rate=6.029137329247637E-4]:7.056912061904E-2,88[&rate=6.029137329247637E-4]:5.687049048203E-2)[&rate=6.029137329247637E-4]:2.022755413999E-1,(87[&rate=6.029137329247637E-4]:2.247761778648E-1,(((83[&rate=6.029137329247637E-4]:6.664808521912E-2,85[&rate=6.029137329247637E-4]:6.664808521912E-2)[&rate=6.029137329247637E-4]:8.390700595744E-2,((86[&rate=6.029137329247637E-4]:9.967282149768E-2,84[&rate=6.029137329247637E-4]:9.967282149768E-2)[&rate=6.029137329247637E-4]:2.499786992236E-2,93[&rate=6.029137329247637E-4]:1.383693215571E-1)[&rate=6.029137329247637E-4]:2.588439975653E-2)[&rate=6.029137329247637E-4]:4.968015699623E-2,((91[&rate=6.029137329247637E-4]:9.480285068841E-2,90[&rate=6.029137329247637E-4]:9.480285068841E-2)[&rate=6.029137329247637E-4]:1.92439819245E-2,92[&rate=6.029137329247637E-4]:1.140468326129E-1)[&rate=6.029137329247637E-4]:9.98870456969E-2)[&rate=6.029137329247637E-4]:2.454092969202E-2)[&rate=6.029137329247637E-4]:3.436985401707E-2)[&rate=6.029137329247637E-4]:1.756341827289E0,((6[&rate=6.029137329247637E-4]:7.552845551585E-1,(10[&rate=6.029137329247637E-4]:3.287307184546E-1,15[&rate=6.029137329247637E-4]:3.670868828381E-1)[&rate=6.029137329247637E-4]:4.429921928683E-1)[&rate=6.029137329247637E-4]:1.520489566154E-1,(3[&rate=6.029137329247637E-4]:6.493645512836E-1,18[&rate=6.029137329247637E-4]:7.644330444342E-1)[&rate=6.029137329247637E-4]:2.059141659698E-1)[&rate=6.029137329247637E-4]:6.204831145203E-1)[&rate=6.029137329247637E-4]:1.778052742244E-2)[&rate=6.029137329247637E-4]:3.610812307799E-1)[&rate=6.029137329247637E-4]:4.866526392201E-1,(147[&rate=6.029137329247637E-4]:3.367677292465E-1,39[&rate=6.029137329247637E-4]:2.793906800662E-1)[&rate=6.029137329247637E-4]:8.598166410865E-2)[&rate=6.029137329247637E-4]:3.772470705401E-2)[&rate=6.029137329247637E-4]:9.013872351732E-3,((40[&rate=6.029137329247637E-4]:2.841360845075E-1,97[&rate=6.029137329247637E-4]:2.130978331413E-1)[&rate=6.029137329247637E-4]:1.12305077542E-1,(98[&rate=6.029137329247637E-4]:5.068363439934E-1,((95[&rate=6.029137329247637E-4]:4.102157518769E-1,(100[&rate=6.029137329247637E-4]:1.276285313768E-1,94[&rate=6.029137329247637E-4]:1.276285313768E-1)[&rate=6.029137329247637E-4]:1.978877669481E-1)[&rate=6.029137329247637E-4]:9.172980000327E-2,(96[&rate=6.029137329247637E-4]:3.550602382805E-1,99[&rate=6.029137329247637E-4]:3.905793639634E-1)[&rate=6.029137329247637E-4]:1.222951496654E-1)[&rate=6.029137329247637E-4]:1.581975386189E-2)[&rate=6.029137329247637E-4]:1.802011860239E-2)[&rate=6.029137329247637E-4]:1.566976153108E-2)[&rate=6.029137329247637E-4]:1.579692784198E-1,(((22[&rate=6.029137329247637E-4]:4.353619087141E-1,27[&rate=6.029137329247637E-4]:4.518002648785E-1)[&rate=6.029137329247637E-4]:3.94194209963E-1,(31[&rate=6.029137329247637E-4]:7.894103490549E-1,2[&rate=6.029137329247637E-4]:5.620130887809E-1)[&rate=6.029137329247637E-4]:9.494029017019E-2)[&rate=6.029137329247637E-4]:5.6985776845E-2,((7[&rate=6.029137329247637E-4]:2.498396585682E-1,8[&rate=6.029137329247637E-4]:2.498396585682E-1)[&rate=6.029137329247637E-4]:4.795260621022E-1,26[&rate=6.029137329247637E-4]:8.362150357389E-1)[&rate=6.029137329247637E-4]:6.128576389286E-2)[&rate=6.029137329247637E-4]:1.812866849034E0)[&rate=6.029137329247637E-4]:3.496286295692E-2)[&rate=6.029137329247637E-4]:2.737240992046E-1,38[&rate=6.029137329247637E-4]:8.104611532329E-1)[&rate=6.029137329247637E-4]:2.850123674984E-1,((((127[&rate=6.029137329247637E-4]:2.580257923478E0,36[&rate=6.029137329247637E-4]:5.970997827288E-2)[&rate=6.029137329247637E-4]:8.089849989925E-2,35[&rate=6.029137329247637E-4]:9.403313570637E-2)[&rate=6.029137329247637E-4]:4.441375955563E-2,121[&rate=6.029137329247637E-4]:2.264474292522E0)[&rate=6.029137329247637E-4]:8.718733795576E-2,(((128[&rate=6.029137329247637E-4]:1.216110256342E0,((69[&rate=6.029137329247637E-4]:7.995852671066E-1,118[&rate=6.029137329247637E-4]:7.88626362997E-1)[&rate=6.029137329247637E-4]:5.022703052637E-2,(((130[&rate=6.029137329247637E-4]:8.348889969387E-2,129[&rate=6.029137329247637E-4]:8.348889969387E-2)[&rate=6.029137329247637E-4]:7.356786378133E-2,132[&rate=6.029137329247637E-4]:1.597964895026E-1)[&rate=6.029137329247637E-4]:1.450727717438E-1,131[&rate=6.029137329247637E-4]:3.048692612464E-1)[&rate=6.029137329247637E-4]:3.997375569344E-1)[&rate=6.029137329247637E-4]:5.169828902161E-1)[&rate=6.029137329247637E-4]:2.847090386218E-1,((((62[&rate=6.029137329247637E-4]:3.169692189873E-1,64[&rate=6.029137329247637E-4]:2.758733285763E-1)[&rate=6.029137329247637E-4]:2.999269931289E-2,60[&rate=6.029137329247637E-4]:1.551810963825E-1)[&rate=6.029137329247637E-4]:1.363334438605E-1,65[&rate=6.029137329247637E-4]:2.91514540243E-1)[&rate=6.029137329247637E-4]:6.352609290227E-2,(61[&rate=6.029137329247637E-4]:9.361702400297E-2,63[&rate=6.029137329247637E-4]:5.252113359193E-2)[&rate=6.029137329247637E-4]:4.5320443106E-1)[&rate=6.029137329247637E-4]:1.093723867298E0)[&rate=6.029137329247637E-4]:1.783747823146E-1,((((50[&rate=6.029137329247637E-4]:4.860548449663E-1,49[&rate=6.029137329247637E-4]:4.860548449663E-1)[&rate=6.029137329247637E-4]:8.613539885933E-3,((43[&rate=6.029137329247637E-4]:4.251833030436E-1,46[&rate=6.029137329247637E-4]:4.251833030436E-1)[&rate=6.029137329247637E-4]:3.667768413526E-2,(41[&rate=6.029137329247637E-4]:2.462522700727E-1,(42[&rate=6.029137329247637E-4]:1.332948357078E-1,48[&rate=6.029137329247637E-4]:1.715462018281E-1)[&rate=6.029137329247637E-4]:1.184219152392E-1)[&rate=6.029137329247637E-4]:1.609639083632E-1)[&rate=6.029137329247637E-4]:6.559428291908E-2)[&rate=6.029137329247637E-4]:3.477133787366E-2,(51[&rate=6.029137329247637E-4]:3.940530697853E-1,(47[&rate=6.029137329247637E-4]:1.167551658425E-1,44[&rate=6.029137329247637E-4]:1.112906849682E-1)[&rate=6.029137329247637E-4]:3.046203083143E-1)[&rate=6.029137329247637E-4]:1.408511338148E-1)[&rate=6.029137329247637E-4]:2.21119533804E-1,45[&rate=6.029137329247637E-4]:7.751494204642E-1)[&rate=6.029137329247637E-4]:1.30648444523E-1)[&rate=6.029137329247637E-4]:7.520727922695E-2)[&rate=6.029137329247637E-4]:2.674738409981E-1)[&rate=6.029137329247637E-4]:1.948226376285E-1)[&rate=6.029137329247637E-4]:2.726975042771E-2,(((119[&rate=6.029137329247637E-4]:1.070235190933E0,(((138[&rate=6.029137329247637E-4]:3.784720388795E-1,136[&rate=6.029137329247637E-4]:2.469651895643E-1)[&rate=6.029137329247637E-4]:3.174104839499E-1,135[&rate=6.029137329247637E-4]:4.958825228293E-1)[&rate=6.029137329247637E-4]:1.832064499946E-1,120[&rate=6.029137329247637E-4]:9.311437673445E-1)[&rate=6.029137329247637E-4]:4.320101262973E-2)[&rate=6.029137329247637E-4]:7.630730750744E-1,126[&rate=6.029137329247637E-4]:1.047605743364E0)[&rate=6.029137329247637E-4]:6.741552943731E-1,(66[&rate=6.029137329247637E-4]:4.569424817315E-1,((122[&rate=6.029137329247637E-4]:3.803455840195E-1,(124[&rate=6.029137329247637E-4]:1.127722134506E-1,123[&rate=6.029137329247637E-4]:1.155044538877E-1)[&rate=6.029137329247637E-4]:2.648411301318E-1)[&rate=6.029137329247637E-4]:2.904367301172E-1,67[&rate=6.029137329247637E-4]:1.69509763796E-1)[&rate=6.029137329247637E-4]:2.874327179354E-1)[&rate=6.029137329247637E-4]:1.764436632039E-2)[&rate=6.029137329247637E-4]:2.406136142202E-1)[&rate=6.029137329247637E-4]:1.773864636462E-1)[&rate=6.029137329247637E-4]:2.836802720356E-2,33[&rate=6.029137329247637E-4]:4.15028983274E-2)[&rate=6.029137329247637E-4]:9.308491179485E-3,34[&rate=6.029137329247637E-4]:6.724974567126E-2);
tree STATE_83770000 [&joint=-20967.39567906541,lnP=-20967.39567906541] = [&R] (((((((((((22[&rate=5.818743065511342E-4]:3.77138046255E-1,27[&rate=5.818743065511342E-4]:3.935764024194E-1)[&rate=5.818743065511342E-4]:3.207702261476E-1,((31[&rate=5.818743065511342E-4]:5.523606120395E-1,2[&rate=5.818743065511342E-4]:3.249633517654E-1)[&rate=5.818743065511342E-4]:1.268413952256E-1,26[&rate=5.818743065511342E-4]:6.353663908267E-1)[&rate=5.818743065511342E-4]:7.350078568559E-2)[&rate=5.818743065511342E-4]:1.40569936262E-1,(7[&rate=5.818743065511342E-4]:2.288717802584E-1,8[&rate=5.818743065511342E-4]:2.288717802584E-1)[&rate=5.818743065511342E-4]:5.137160174473E-1)[&rate=5.818743065511342E-4]:1.923103451028E0,146[&rate=5.818743065511342E-4]:7.524716963725E-1)[&rate=5.818743065511342E-4]:2.698801085421E-2,147[&rate=5.818743065511342E-4]:7.166181771722E-1)[&rate=5.818743065511342E-4]:5.436238382253E-2,(40[&rate=5.818743065511342E-4]:7.014710289044E-1,(((((101[&rate=5.818743065511342E-4]:6.439816862021E-1,((((((9[&rate=5.818743065511342E-4]:7.074663165806E-1,(113[&rate=5.818743065511342E-4]:7.035467020964E-1,(112[&rate=5.818743065511342E-4]:6.816068473376E-1,((17[&rate=5.818743065511342E-4]:5.129778117502E-1,14[&rate=5.818743065511342E-4]:4.746216473665E-1)[&rate=5.818743065511342E-4]:1.693085973854E-1,(30[&rate=5.818743065511342E-4]:2.322275367303E-1,4[&rate=5.818743065511342E-4]:5.962479700432E-2)[&rate=5.818743065511342E-4]:5.267712011724E-1)[&rate=5.818743065511342E-4]:3.767660258577E-2)[&rate=5.818743065511342E-4]:2.193985475878E-2)[&rate=5.818743065511342E-4]:1.213879256627E-2)[&rate=5.818743065511342E-4]:7.585909701013E-2,(110[&rate=5.818743065511342E-4]:4.397112806231E-1,(117[&rate=5.818743065511342E-4]:4.443076545271E-1,105[&rate=5.818743065511342E-4]:4.141706682258E-1)[&rate=5.818743065511342E-4]:3.622804178267E-3)[&rate=5.818743065511342E-4]:3.46353858995E-1)[&rate=5.818743065511342E-4]:1.17180341797E-1,(116[&rate=5.818743065511342E-4]:6.992937498081E-1,(((139[&rate=5.818743065511342E-4]:4.889368155124E-1,(106[&rate=5.818743065511342E-4]:1.681162676242E-1,111[&rate=5.818743065511342E-4]:1.845546237886E-1)[&rate=5.818743065511342E-4]:1.290397259704E-1)[&rate=5.818743065511342E-4]:3.049528165403E-1,(148[&rate=5.818743065511342E-4]:3.63493379473E-1,143[&rate=5.818743065511342E-4]:3.607536534457E-1)[&rate=5.818743065511342E-4]:2.166976224428E-1)[&rate=5.818743065511342E-4]:1.241572796089E-1,((109[&rate=5.818743065511342E-4]:4.947659803333E-1,(((104[&rate=5.818743065511342E-4]:1.703127956691E-1,114[&rate=5.818743065511342E-4]:1.100388230663E-1)[&rate=5.818743065511342E-4]:4.742978402264E-2,108[&rate=5.818743065511342E-4]:2.150028536644E-1)[&rate=5.818743065511342E-4]:4.515908214416E-2,107[&rate=5.818743065511342E-4]:2.629016618359E-1)[&rate=5.818743065511342E-4]:2.126862363056E-1)[&rate=5.818743065511342E-4]:2.029116022545E-1,((13[&rate=5.818743065511342E-4]:3.698708790913E-1,19[&rate=5.818743065511342E-4]:4.08227043475E-1)[&rate=5.818743065511342E-4]:1.877794904392E-1,115[&rate=5.818743065511342E-4]:4.754585887087E-1)[&rate=5.818743065511342E-4]:1.427669390845E-1)[&rate=5.818743065511342E-4]:4.776658934789E-2)[&rate=5.818743065511342E-4]:3.330163266701E-2)[&rate=5.818743065511342E-4]:1.272394028398E-1)[&rate=5.818743065511342E-4]:1.994199644609E-1,((145[&rate=5.818743065511342E-4]:4.484921608033E-1,(141[&rate=5.818743065511342E-4]:3.091916499235E-1,144[&rate=5.818743065511342E-4]:3.064519238961E-1)[&rate=5.818743065511342E-4]:1.365607848522E-1)[&rate=5.818743065511342E-4]:1.868891396652E-1,142[&rate=5.818743065511342E-4]:6.353813004685E-1)[&rate=5.818743065511342E-4]:6.453663371885E-1)[&rate=5.818743065511342E-4]:7.300955282808E-2,((24[&rate=5.818743065511342E-4]:9.087266598018E-1,(1[&rate=5.818743065511342E-4]:1.645442627482E-2,(28[&rate=5.818743065511342E-4]:7.491161076903E-1,21[&rate=5.818743065511342E-4]:7.244585734438E-1)[&rate=5.818743065511342E-4]:5.363968844746E-2)[&rate=5.818743065511342E-4]:1.114503157187E-1)[&rate=5.818743065511342E-4]:3.289928161131E-1,(((23[&rate=5.818743065511342E-4]:6.388692205959E-1,(25[&rate=5.818743065511342E-4]:4.585194000519E-1,20[&rate=5.818743065511342E-4]:4.393413178602E-1)[&rate=5.818743065511342E-4]:1.913087246536E-1)[&rate=5.818743065511342E-4]:2.261565723017E-1,(11[&rate=5.818743065511342E-4]:6.029960674328E-1,140[&rate=5.818743065511342E-4]:5.83817985241E-1)[&rate=5.818743065511342E-4]:1.770982186156E-1)[&rate=5.818743065511342E-4]:2.915142655139E-1,102[&rate=5.818743065511342E-4]:5.855126904702E-3)[&rate=5.818743065511342E-4]:7.02205133938E-2)[&rate=5.818743065511342E-4]:3.110620772077E-2)[&rate=5.818743065511342E-4]:6.558850949565E-2,(((89[&rate=5.818743065511342E-4]:1.222791182346E-1,88[&rate=5.818743065511342E-4]:1.085804880976E-1)[&rate=5.818743065511342E-4]:8.816925037345E-1,(((85[&rate=5.818743065511342E-4]:1.061548995726E-1,(((84[&rate=5.818743065511342E-4]:8.007054724199E-3,93[&rate=5.818743065511342E-4]:2.170568486121E-2)[&rate=5.818743065511342E-4]:2.135434617419E-2,83[&rate=5.818743065511342E-4]:2.936140089839E-2)[&rate=5.818743065511342E-4]:4.657591154857E-2,86[&rate=5.818743065511342E-4]:7.593731244696E-2)[&rate=5.818743065511342E-4]:3.021758712565E-2)[&rate=5.818743065511342E-4]:2.072122902642E-1,87[&rate=5.818743065511342E-4]:3.133671898368E-1)[&rate=5.818743065511342E-4]:3.533489181191E-1,((91[&rate=5.818743065511342E-4]:6.828940717877E-2,90[&rate=5.818743065511342E-4]:6.828940717877E-2)[&rate=5.818743065511342E-4]:5.811951944306E-2,92[&rate=5.818743065511342E-4]:1.264089266218E-1)[&rate=5.818743065511342E-4]:5.540058114712E-1)[&rate=5.818743065511342E-4]:3.235568838761E-1)[&rate=5.818743065511342E-4]:5.917151818257E-1,((10[&rate=5.818743065511342E-4]:4.085344139398E-1,15[&rate=5.818743065511342E-4]:4.468905783233E-1)[&rate=5.818743065511342E-4]:2.955050950132E-1,((3[&rate=5.818743065511342E-4]:1.092385222952E-1,18[&rate=5.818743065511342E-4]:2.243070154458E-1)[&rate=5.818743065511342E-4]:4.667241198221E-1,6[&rate=5.818743065511342E-4]:6.280174366377E-1)[&rate=5.818743065511342E-4]:5.958371615094E-2)[&rate=5.818743065511342E-4]:4.067157879924E-1)[&rate=5.818743065511342E-4]:1.277684852269E-1)[&rate=5.818743065511342E-4]:4.766907807421E-1)[&rate=5.818743065511342E-4]:6.860821316295E-1,((95[&rate=5.818743065511342E-4]:4.219133959264E-1,(100[&rate=5.818743065511342E-4]:1.342700764737E-1,94[&rate=5.818743065511342E-4]:1.342700764737E-1)[&rate=5.818743065511342E-4]:2.029438659006E-1)[&rate=5.818743065511342E-4]:7.363029612651E-2,98[&rate=5.818743065511342E-4]:4.846147303041E-1)[&rate=5.818743065511342E-4]:7.002290799614E-4)[&rate=5.818743065511342E-4]:5.109604252548E-3,(96[&rate=5.818743065511342E-4]:3.138194844806E-1,99[&rate=5.818743065511342E-4]:3.493386101634E-1)[&rate=5.818743065511342E-4]:1.629438769705E-1)[&rate=5.818743065511342E-4]:2.645931478016E-1,16[&rate=5.818743065511342E-4]:2.712095337009E0)[&rate=5.818743065511342E-4]:5.012261916962E-2,(97[&rate=5.818743065511342E-4]:5.460634106896E-1,39[&rate=5.818743065511342E-4]:6.171016620557E-1)[&rate=5.818743065511342E-4]:5.962336800585E-2)[&rate=5.818743065511342E-4]:2.474599884276E-2)[&rate=5.818743065511342E-4]:1.213248291002E-2)[&rate=5.818743065511342E-4]:3.376033991817E-1,38[&rate=5.818743065511342E-4]:9.829009000671E-1)[&rate=5.818743065511342E-4]:1.423422606259E-1,(((35[&rate=5.818743065511342E-4]:2.284096688522E-2,(121[&rate=5.818743065511342E-4]:2.110305733558E0,((((((132[&rate=5.818743065511342E-4]:8.031876038419E-2,129[&rate=5.818743065511342E-4]:7.757903435683E-2)[&rate=5.818743065511342E-4]:3.670356965645E-1,(130[&rate=5.818743065511342E-4]:1.914489587526E-1,131[&rate=5.818743065511342E-4]:1.9418868478E-1)[&rate=5.818743065511342E-4]:2.531657721687E-1)[&rate=5.818743065511342E-4]:3.666279935296E-1,(118[&rate=5.818743065511342E-4]:7.28973951377E-1,69[&rate=5.818743065511342E-4]:7.399328554866E-1)[&rate=5.818743065511342E-4]:2.192550744438E-1)[&rate=5.818743065511342E-4]:4.789230503312E-1,((65[&rate=5.818743065511342E-4]:2.406525399594E-1,((64[&rate=5.818743065511342E-4]:2.67376810009E-1,60[&rate=5.818743065511342E-4]:1.166918785023E-1)[&rate=5.818743065511342E-4]:1.034932734944E-1,62[&rate=5.818743065511342E-4]:4.119659739144E-1)[&rate=5.818743065511342E-4]:2.04673879627E-2)[&rate=5.818743065511342E-4]:2.207358296972E-1,(61[&rate=5.818743065511342E-4]:4.920615656822E-2,63[&rate=5.818743065511342E-4]:8.110266157174E-3)[&rate=5.818743065511342E-4]:6.039630350061E-1)[&rate=5.818743065511342E-4]:7.739828845778E-1)[&rate=5.818743065511342E-4]:6.921271082572E-2,128[&rate=5.818743065511342E-4]:1.356638759581E0)[&rate=5.818743065511342E-4]:1.041433675526E-1,(45[&rate=5.818743065511342E-4]:5.358956408202E-1,(((47[&rate=5.818743065511342E-4]:7.259180407437E-2,44[&rate=5.818743065511342E-4]:6.712732320012E-2)[&rate=5.818743065511342E-4]:4.006648341045E-1,(51[&rate=5.818743065511342E-4]:4.455705503476E-1,((48[&rate=5.818743065511342E-4]:2.709043321898E-1,(42[&rate=5.818743065511342E-4]:2.286260363139E-1,41[&rate=5.818743065511342E-4]:2.231615554396E-1)[&rate=5.818743065511342E-4]:4.026929755687E-3)[&rate=5.818743065511342E-4]:1.632965753457E-1,(43[&rate=5.818743065511342E-4]:4.413038328709E-1,46[&rate=5.818743065511342E-4]:4.413038328709E-1)[&rate=5.818743065511342E-4]:3.82603641314E-3)[&rate=5.818743065511342E-4]:2.77630854351E-2)[&rate=5.818743065511342E-4]:3.636834597152E-4)[&rate=5.818743065511342E-4]:1.07543446318E-2,(50[&rate=5.818743065511342E-4]:4.069518502542E-1,49[&rate=5.818743065511342E-4]:4.069518502542E-1)[&rate=5.818743065511342E-4]:4.427224731074E-2)[&rate=5.818743065511342E-4]:6.00813793209E-2)[&rate=5.818743065511342E-4]:1.514902740216E-1)[&rate=5.818743065511342E-4]:5.226333245233E-2)[&rate=5.818743065511342E-4]:3.856263058748E-2)[&rate=5.818743065511342E-4]:3.615281153835E-3,36[&rate=5.818743065511342E-4]:7.303159050482E-2)[&rate=5.818743065511342E-4]:4.005897956619E-2,127[&rate=5.818743065511342E-4]:2.633638515276E0)[&rate=5.818743065511342E-4]:4.563624865722E-1)[&rate=5.818743065511342E-4]:3.367608536106E-1,((((((75[&rate=5.818743065511342E-4]:7.928273126463E-1,((76[&rate=5.818743065511342E-4]:6.756800290207E-1,70[&rate=5.818743065511342E-4]:6.373238646373E-1)[&rate=5.818743065511342E-4]:1.155143118035E-2,74[&rate=5.818743065511342E-4]:6.872314602011E-1)[&rate=5.818743065511342E-4]:1.055958524453E-1)[&rate=5.818743065511342E-4]:1.855454833817E-1,(((73[&rate=5.818743065511342E-4]:6.120910864915E-1,77[&rate=5.818743065511342E-4]:6.066116344368E-1)[&rate=5.818743065511342E-4]:5.692105641447E-2,(80[&rate=5.818743065511342E-4]:1.074960445326E-1,81[&rate=5.818743065511342E-4]:1.074960445326E-1)[&rate=5.818743065511342E-4]:5.122010298803E-1)[&rate=5.818743065511342E-4]:1.144199439088E-2,((79[&rate=5.818743065511342E-4]:1.178320022878E-1,(78[&rate=5.818743065511342E-4]:2.613257196663E-2,72[&rate=5.818743065511342E-4]:4.214763747317E-3)[&rate=5.818743065511342E-4]:9.16994303212E-2)[&rate=5.818743065511342E-4]:3.652554114682E-1,(71[&rate=5.818743065511342E-4]:3.401506375438E-1,82[&rate=5.818743065511342E-4]:3.757670758999E-1)[&rate=5.818743065511342E-4]:1.155395159382E-1)[&rate=5.818743065511342E-4]:1.5627083313E-1)[&rate=5.818743065511342E-4]:2.979186587311E-1)[&rate=5.818743065511342E-4]:4.659054693459E-1,53[&rate=5.818743065511342E-4]:6.978152067618E-1)[&rate=5.818743065511342E-4]:1.704423219584E-1,(((103[&rate=5.818743065511342E-4]:7.087842987681E-1,((12[&rate=5.818743065511342E-4]:3.394768235666E-1,5[&rate=5.818743065511342E-4]:3.011206591831E-1)[&rate=5.818743065511342E-4]:2.731501908855E-1,29[&rate=5.818743065511342E-4]:7.194763295205E-1)[&rate=5.818743065511342E-4]:2.221846815763E-1)[&rate=5.818743065511342E-4]:1.501097646579E0,52[&rate=5.818743065511342E-4]:5.455882107857E-1)[&rate=5.818743065511342E-4]:2.148361135284E-1,((134[&rate=5.818743065511342E-4]:7.117919492455E-1,133[&rate=5.818743065511342E-4]:7.419289355467E-1)[&rate=5.818743065511342E-4]:1.233352923892E-1,137[&rate=5.818743065511342E-4]:9.063601183469E-1)[&rate=5.818743065511342E-4]:6.690428720349E-1)[&rate=5.818743065511342E-4]:1.160299257176E-1)[&rate=5.818743065511342E-4]:3.076046399031E-1,125[&rate=5.818743065511342E-4]:9.654796549621E-1)[&rate=5.818743065511342E-4]:2.279254661314E-1,((59[&rate=5.818743065511342E-4]:3.895720316015E-1,(54[&rate=5.818743065511342E-4]:3.095976244245E-1,((37[&rate=5.818743065511342E-4]:3.343385419608E-1,58[&rate=5.818743065511342E-4]:3.152128589007E-1)[&rate=5.818743065511342E-4]:1.963768048454E-2,((55[&rate=5.818743065511342E-4]:2.701554303424E-1,56[&rate=5.818743065511342E-4]:2.701554303424E-1)[&rate=5.818743065511342E-4]:2.422182973901E-2,57[&rate=5.818743065511342E-4]:3.053062218302E-1)[&rate=5.818743065511342E-4]:1.315087493207E-2)[&rate=5.818743065511342E-4]:3.212413421964E-2)[&rate=5.818743065511342E-4]:4.172304105672E-2)[&rate=5.818743065511342E-4]:1.471199492019E-1,68[&rate=5.818743065511342E-4]:4.875116529344E-1)[&rate=5.818743065511342E-4]:5.392268014923E-1)[&rate=5.818743065511342E-4]:3.806207511336E-1)[&rate=5.818743065511342E-4]:4.935994712849E-2,((((((135[&rate=5.818743065511342E-4]:7.479997352741E-1,(138[&rate=5.818743065511342E-4]:2.177853632102E-1,136[&rate=5.818743065511342E-4]:8.6278513895E-2)[&rate=5.818743065511342E-4]:7.30214372064E-1)[&rate=5.818743065511342E-4]:5.628989228484E-1,(120[&rate=5.818743065511342E-4]:1.035235212918E0,119[&rate=5.818743065511342E-4]:1.131125623877E0)[&rate=5.818743065511342E-4]:5.277182397246E-1)[&rate=5.818743065511342E-4]:3.523349457037E-1,126[&rate=5.818743065511342E-4]:1.225476286662E0)[&rate=5.818743065511342E-4]:1.479022071051E-1,((122[&rate=5.818743065511342E-4]:2.113808712183E-1,(124[&rate=5.818743065511342E-4]:1.111072223744E-1,123[&rate=5.818743065511342E-4]:1.138394628116E-1)[&rate=5.818743065511342E-4]:9.754140840677E-2)[&rate=5.818743065511342E-4]:3.522841857587E-1,67[&rate=5.818743065511342E-4]:6.239250663632E-2)[&rate=5.818743065511342E-4]:6.381179744557E-2)[&rate=5.818743065511342E-4]:3.338935368965E-1,66[&rate=5.818743065511342E-4]:4.600978409783E-1)[&rate=5.818743065511342E-4]:4.043898752334E-1,34[&rate=5.818743065511342E-4]:1.474017581665E-3)[&rate=5.818743065511342E-4]:4.451079870473E-2)[&rate=5.818743065511342E-4]:1.117093011941E-2,(32[&rate=5.818743065511342E-4]:2.250783131214E-2,33[&rate=5.818743065511342E-4]:2.798728336685E-2)[&rate=5.818743065511342E-4]:1.273010687459E-2);
tree STATE_83780000 [&joint=-20964.039934270677,lnP=-20964.039934270677] = [&R] (((((((53[&rate=5.708090759555003E-4]:6.950609934385E-1,(((52[&rate=5.708090759555003E-4]:6.187314256154E-1,(103[&rate=5.708090759555003E-4]:8.582047529522E-1,((12[&rate=5.708090759555003E-4]:4.439084096542E-1,5[&rate=5.708090759555003E-4]:4.055522452708E-1)[&rate=5.708090759555003E-4]:1.656795050767E-1,29[&rate=5.708090759555003E-4]:7.164372297995E-1)[&rate=5.708090759555003E-4]:3.746442354815E-1)[&rate=5.708090759555003E-4]:1.424820407224E0)[&rate=5.708090759555003E-4]:3.314998913296E-2,((137[&rate=5.708090759555003E-4]:6.361975455211E-1,134[&rate=5.708090759555003E-4]:5.649646688089E-1)[&rate=5.708090759555003E-4]:2.013429428799E-1,133[&rate=5.708090759555003E-4]:7.964445979899E-1)[&rate=5.708090759555003E-4]:6.293195924153E-1)[&rate=5.708090759555003E-4]:1.305818528793E-2,((75[&rate=5.708090759555003E-4]:6.652058398602E-1,(70[&rate=5.708090759555003E-4]:5.470157342644E-1,(76[&rate=5.708090759555003E-4]:5.757201051371E-1,74[&rate=5.708090759555003E-4]:5.757201051371E-1)[&rate=5.708090759555003E-4]:9.651793510823E-3)[&rate=5.708090759555003E-4]:7.983394121228E-2)[&rate=5.708090759555003E-4]:1.826915051387E-1,(((77[&rate=5.708090759555003E-4]:3.593695892672E-1,73[&rate=5.708090759555003E-4]:3.648490413219E-1)[&rate=5.708090759555003E-4]:1.561834449689E-1,(((71[&rate=5.708090759555003E-4]:2.391542871461E-2,79[&rate=5.708090759555003E-4]:5.131268898864E-2)[&rate=5.708090759555003E-4]:1.638078778569E-1,(78[&rate=5.708090759555003E-4]:6.504346707184E-2,72[&rate=5.708090759555003E-4]:4.312565885253E-2)[&rate=5.708090759555003E-4]:1.500770997738E-1)[&rate=5.708090759555003E-4]:4.734028232386E-2,82[&rate=5.708090759555003E-4]:2.706800272515E-1)[&rate=5.708090759555003E-4]:2.174757467106E-1)[&rate=5.708090759555003E-4]:9.801567779943E-2,(80[&rate=5.708090759555003E-4]:2.536314164926E-1,81[&rate=5.708090759555003E-4]:2.536314164926E-1)[&rate=5.708090759555003E-4]:3.161016791046E-1)[&rate=5.708090759555003E-4]:2.288491809085E-1)[&rate=5.708090759555003E-4]:5.553085923382E-1)[&rate=5.708090759555003E-4]:3.831811471355E-2)[&rate=5.708090759555003E-4]:1.908939380666E-1,125[&rate=5.708090759555003E-4]:6.755724178439E-1)[&rate=5.708090759555003E-4]:3.979674773585E-1,((59[&rate=5.708090759555003E-4]:3.971717387844E-1,(((57[&rate=5.708090759555003E-4]:2.928203101018E-1,(37[&rate=5.708090759555003E-4]:3.147683154159E-1,58[&rate=5.708090759555003E-4]:2.956426323557E-1)[&rate=5.708090759555003E-4]:1.357112036906E-2)[&rate=5.708090759555003E-4]:4.641423733712E-2,(55[&rate=5.708090759555003E-4]:2.734027734228E-1,56[&rate=5.708090759555003E-4]:2.734027734228E-1)[&rate=5.708090759555003E-4]:5.490281226745E-2)[&rate=5.708090759555003E-4]:1.649974520432E-2,54[&rate=5.708090759555003E-4]:3.147506860859E-1)[&rate=5.708090759555003E-4]:4.416968657822E-2)[&rate=5.708090759555003E-4]:2.459001854613E-1,68[&rate=5.708090759555003E-4]:5.938915963767E-1)[&rate=5.708090759555003E-4]:3.12981632159E-1)[&rate=5.708090759555003E-4]:3.569817198833E-1,((((((135[&rate=5.708090759555003E-4]:6.801851025258E-1,(138[&rate=5.708090759555003E-4]:3.521526013893E-1,136[&rate=5.708090759555003E-4]:2.206457520741E-1)[&rate=5.708090759555003E-4]:5.280325011365E-1)[&rate=5.708090759555003E-4]:7.345963686365E-1,126[&rate=5.708090759555003E-4]:9.770241539979E-1)[&rate=5.708090759555003E-4]:2.399159528472E-1,(120[&rate=5.708090759555003E-4]:9.550623793732E-1,119[&rate=5.708090759555003E-4]:1.050952790332E0)[&rate=5.708090759555003E-4]:9.516898391568E-1)[&rate=5.708090759555003E-4]:5.195355378672E-1,66[&rate=5.708090759555003E-4]:4.893014550273E-1)[&rate=5.708090759555003E-4]:1.846468251804E-2,((122[&rate=5.708090759555003E-4]:2.831719426939E-1,(124[&rate=5.708090759555003E-4]:2.273787395777E-1,123[&rate=5.708090759555003E-4]:2.301109800148E-1)[&rate=5.708090759555003E-4]:5.306096267909E-2)[&rate=5.708090759555003E-4]:3.992068755714E-1,67[&rate=5.708090759555003E-4]:1.811062679247E-1)[&rate=5.708090759555003E-4]:3.266598696207E-1)[&rate=5.708090759555003E-4]:1.994391978333E-1,((((((98[&rate=5.708090759555003E-4]:5.444494498399E-1,(101[&rate=5.708090759555003E-4]:8.265543678699E-1,((((28[&rate=5.708090759555003E-4]:8.414535512926E-1,21[&rate=5.708090759555003E-4]:8.167960170461E-1)[&rate=5.708090759555003E-4]:9.311498682707E-2,(1[&rate=5.708090759555003E-4]:6.784492742887E-2,24[&rate=5.708090759555003E-4]:8.486668452371E-1)[&rate=5.708090759555003E-4]:8.042224082786E-2)[&rate=5.708090759555003E-4]:3.990053937493E-1,((102[&rate=5.708090759555003E-4]:5.486134118982E-2,((23[&rate=5.708090759555003E-4]:7.261973742368E-1,(25[&rate=5.708090759555003E-4]:4.368421836558E-1,20[&rate=5.708090759555003E-4]:4.176641014641E-1)[&rate=5.708090759555003E-4]:3.003140946906E-1)[&rate=5.708090759555003E-4]:1.288388203507E-1,(11[&rate=5.708090759555003E-4]:6.411258409254E-1,140[&rate=5.708090759555003E-4]:6.219477587337E-1)[&rate=5.708090759555003E-4]:1.289788468128E-1)[&rate=5.708090759555003E-4]:3.50510078109E-1)[&rate=5.708090759555003E-4]:9.783975172591E-2,((((145[&rate=5.708090759555003E-4]:4.771312501332E-1,141[&rate=5.708090759555003E-4]:4.743915241056E-1)[&rate=5.708090759555003E-4]:1.297772033493E-2,144[&rate=5.708090759555003E-4]:4.846295184132E-1)[&rate=5.708090759555003E-4]:1.365833337489E-1,142[&rate=5.708090759555003E-4]:6.26692304217E-1)[&rate=5.708090759555003E-4]:7.496142559449E-1,(((113[&rate=5.708090759555003E-4]:6.087383714128E-1,(110[&rate=5.708090759555003E-4]:4.13103052914E-1,105[&rate=5.708090759555003E-4]:3.911852446949E-1)[&rate=5.708090759555003E-4]:1.901558664441E-1)[&rate=5.708090759555003E-4]:1.16165308065E-1,(((30[&rate=5.708090759555003E-4]:2.304551091037E-1,4[&rate=5.708090759555003E-4]:5.785236937769E-2)[&rate=5.708090759555003E-4]:4.521501511327E-1,(117[&rate=5.708090759555003E-4]:3.112579832646E-1,112[&rate=5.708090759555003E-4]:3.08518257237E-1)[&rate=5.708090759555003E-4]:2.590185098486E-1)[&rate=5.708090759555003E-4]:1.348078396014E-2,((17[&rate=5.708090759555003E-4]:5.14175811179E-1,14[&rate=5.708090759555003E-4]:4.758196467953E-1)[&rate=5.708090759555003E-4]:5.475958526273E-2,9[&rate=5.708090759555003E-4]:5.223600539759E-1)[&rate=5.708090759555003E-4]:5.043831898773E-2)[&rate=5.708090759555003E-4]:1.438861284321E-1)[&rate=5.708090759555003E-4]:2.334686583978E-1,(((13[&rate=5.708090759555003E-4]:5.153768924873E-1,19[&rate=5.708090759555003E-4]:5.53733056871E-1)[&rate=5.708090759555003E-4]:3.37305306965E-1,(115[&rate=5.708090759555003E-4]:7.289407561606E-1,((((104[&rate=5.708090759555003E-4]:1.859769651571E-1,114[&rate=5.708090759555003E-4]:1.257029925543E-1)[&rate=5.708090759555003E-4]:2.34518877298E-1,108[&rate=5.708090759555003E-4]:4.177561164277E-1)[&rate=5.708090759555003E-4]:9.631901287867E-2,109[&rate=5.708090759555003E-4]:5.359929375255E-1)[&rate=5.708090759555003E-4]:3.319057012112E-2,107[&rate=5.708090759555003E-4]:5.500054254549E-1)[&rate=5.708090759555003E-4]:2.392093033085E-1)[&rate=5.708090759555003E-4]:4.154966246988E-2)[&rate=5.708090759555003E-4]:4.784234390193E-2,(((148[&rate=5.708090759555003E-4]:3.358950315848E-1,143[&rate=5.708090759555003E-4]:3.331553055574E-1)[&rate=5.708090759555003E-4]:2.265979082582E-1,(106[&rate=5.708090759555003E-4]:5.23671284981E-1,(139[&rate=5.708090759555003E-4]:6.59110370322E-1,111[&rate=5.708090759555003E-4]:4.837679045686E-1)[&rate=5.708090759555003E-4]:5.634173657676E-2)[&rate=5.708090759555003E-4]:6.073946308111E-2)[&rate=5.708090759555003E-4]:7.762558303354E-2,116[&rate=5.708090759555003E-4]:6.017623584929E-1)[&rate=5.708090759555003E-4]:2.165704040396E-1)[&rate=5.708090759555003E-4]:5.784779452134E-2)[&rate=5.708090759555003E-4]:2.453314825601E-1)[&rate=5.708090759555003E-4]:2.296987521961E-2)[&rate=5.708090759555003E-4]:1.374955128219E-2)[&rate=5.708090759555003E-4]:2.843681604686E-1,((3[&rate=5.708090759555003E-4]:6.527969063581E-1,((89[&rate=5.708090759555003E-4]:6.885831419399E-2,88[&rate=5.708090759555003E-4]:5.515968405697E-2)[&rate=5.708090759555003E-4]:2.474739844842E-1,((((84[&rate=5.708090759555003E-4]:2.135196110194E-1,93[&rate=5.708090759555003E-4]:2.272182411565E-1)[&rate=5.708090759555003E-4]:2.342515826078E-2,85[&rate=5.708090759555003E-4]:2.369447692802E-1)[&rate=5.708090759555003E-4]:2.219901956946E-2,(83[&rate=5.708090759555003E-4]:7.249060322995E-2,86[&rate=5.708090759555003E-4]:7.249060322995E-2)[&rate=5.708090759555003E-4]:1.866531856197E-1)[&rate=5.708090759555003E-4]:1.069919191759E-2,(87[&rate=5.708090759555003E-4]:1.978497693446E-1,((91[&rate=5.708090759555003E-4]:2.675314677941E-2,90[&rate=5.708090759555003E-4]:2.675314677941E-2)[&rate=5.708090759555003E-4]:4.499734332507E-2,92[&rate=5.708090759555003E-4]:7.175049010448E-2)[&rate=5.708090759555003E-4]:1.397979093772E-1)[&rate=5.708090759555003E-4]:7.199321142263E-2)[&rate=5.708090759555003E-4]:3.279068777386E-2)[&rate=5.708090759555003E-4]:8.898892652141E-1)[&rate=5.708090759555003E-4]:1.66901569861E-1,((6[&rate=5.708090759555003E-4]:5.853265601857E-1,18[&rate=5.708090759555003E-4]:6.483402588159E-1)[&rate=5.708090759555003E-4]:9.986930434199E-2,(10[&rate=5.708090759555003E-4]:5.020822290727E-1,15[&rate=5.708090759555003E-4]:5.404383934562E-1)[&rate=5.708090759555003E-4]:1.995519916194E-1)[&rate=5.708090759555003E-4]:1.865574062118E-1)[&rate=5.708090759555003E-4]:6.2838060242E-1)[&rate=5.708090759555003E-4]:3.812150152584E-1)[&rate=5.708090759555003E-4]:5.626439404174E-1)[&rate=5.708090759555003E-4]:9.576906075179E-2,(95[&rate=5.708090759555003E-4]:4.910818704287E-1,(100[&rate=5.708090759555003E-4]:2.846130581526E-1,94[&rate=5.708090759555003E-4]:2.846130581526E-1)[&rate=5.708090759555003E-4]:1.21769358724E-1)[&rate=5.708090759555003E-4]:1.600656019117E-1)[&rate=5.708090759555003E-4]:9.282328764179E-2,(96[&rate=5.708090759555003E-4]:4.629933470467E-1,99[&rate=5.708090759555003E-4]:4.985124727295E-1)[&rate=5.708090759555003E-4]:2.563872490012E-1)[&rate=5.708090759555003E-4]:4.361241778934E-2,(40[&rate=5.708090759555003E-4]:6.180738925438E-1,(((146[&rate=5.708090759555003E-4]:5.961886016257E-1,(((((7[&rate=5.708090759555003E-4]:2.663779413048E-1,8[&rate=5.708090759555003E-4]:2.663779413048E-1)[&rate=5.708090759555003E-4]:1.453682745653E-1,26[&rate=5.708090759555003E-4]:5.185955309386E-1)[&rate=5.708090759555003E-4]:1.358754190573E-1,31[&rate=5.708090759555003E-4]:6.983065664343E-1)[&rate=5.708090759555003E-4]:1.547431140607E-2,(22[&rate=5.708090759555003E-4]:4.487032111249E-1,27[&rate=5.708090759555003E-4]:4.651415672892E-1)[&rate=5.708090759555003E-4]:2.102831461674E-1)[&rate=5.708090759555003E-4]:1.814869168444E-1,2[&rate=5.708090759555003E-4]:6.678705344106E-1)[&rate=5.708090759555003E-4]:1.76482529081E0)[&rate=5.708090759555003E-4]:4.041857055457E-3,(39[&rate=5.708090759555003E-4]:4.726030801497E-1,(97[&rate=5.708090759555003E-4]:3.462348337327E-1,147[&rate=5.708090759555003E-4]:4.746501342792E-1)[&rate=5.708090759555003E-4]:5.532999505089E-2)[&rate=5.708090759555003E-4]:7.408799296502E-3)[&rate=5.708090759555003E-4]:8.950855369011E-2,16[&rate=5.708090759555003E-4]:2.655013359254E0)[&rate=5.708090759555003E-4]:4.855345940747E-2)[&rate=5.708090759555003E-4]:3.016502293267E-2)[&rate=5.708090759555003E-4]:3.294612069035E-1,38[&rate=5.708090759555003E-4]:9.09394111451E-1)[&rate=5.708090759555003E-4]:2.577435090987E-1,(((36[&rate=5.708090759555003E-4]:3.648250067775E-2,(121[&rate=5.708090759555003E-4]:1.837654525766E0,127[&rate=5.708090759555003E-4]:2.278750416177E0)[&rate=5.708090759555003E-4]:2.782800297063E-1)[&rate=5.708090759555003E-4]:1.738063358439E-2,((((132[&rate=5.708090759555003E-4]:1.341085352157E-1,(129[&rate=5.708090759555003E-4]:1.048883566742E-1,(131[&rate=5.708090759555003E-4]:6.59623464304E-2,130[&rate=5.708090759555003E-4]:6.322262040304E-2)[&rate=5.708090759555003E-4]:4.166573627112E-2)[&rate=5.708090759555003E-4]:2.648045251414E-2)[&rate=5.708090759555003E-4]:4.784552794974E-1,(118[&rate=5.708090759555003E-4]:5.909221885672E-1,69[&rate=5.708090759555003E-4]:6.018810926769E-1)[&rate=5.708090759555003E-4]:1.558882014884E-1)[&rate=5.708090759555003E-4]:7.07871671001E-1,(128[&rate=5.708090759555003E-4]:1.239829520463E0,(((62[&rate=5.708090759555003E-4]:3.937221954358E-1,65[&rate=5.708090759555003E-4]:2.01941373518E-1)[&rate=5.708090759555003E-4]:4.9869706612E-2,(60[&rate=5.708090759555003E-4]:2.321820481168E-1,64[&rate=5.708090759555003E-4]:3.828669796235E-1)[&rate=5.708090759555003E-4]:1.962903201323E-2)[&rate=5.708090759555003E-4]:1.561839073562E-1,(61[&rate=5.708090759555003E-4]:1.680728774725E-1,63[&rate=5.708090759555003E-4]:1.269769870614E-1)[&rate=5.708090759555003E-4]:4.317029319315E-1)[&rate=5.708090759555003E-4]:7.79779738456E-1)[&rate=5.708090759555003E-4]:7.51265131966E-2)[&rate=5.708090759555003E-4]:5.039602203113E-2,(45[&rate=5.708090759555003E-4]:5.092935715892E-1,((46[&rate=5.708090759555003E-4]:4.740265844824E-1,((41[&rate=5.708090759555003E-4]:3.888079323429E-1,(48[&rate=5.708090759555003E-4]:1.112647753445E-1,42[&rate=5.708090759555003E-4]:7.301340922423E-2)[&rate=5.708090759555003E-4]:3.212590039929E-1)[&rate=5.708090759555003E-4]:2.378864001471E-2,43[&rate=5.708090759555003E-4]:4.672413811005E-1)[&rate=5.708090759555003E-4]:6.785203381864E-3)[&rate=5.708090759555003E-4]:2.106059262938E-2,(((50[&rate=5.708090759555003E-4]:4.19741904478E-1,49[&rate=5.708090759555003E-4]:4.19741904478E-1)[&rate=5.708090759555003E-4]:3.369294772246E-2,(51[&rate=5.708090759555003E-4]:4.195361039164E-1,47[&rate=5.708090759555003E-4]:4.468585082879E-1)[&rate=5.708090759555003E-4]:3.936322915832E-2)[&rate=5.708090759555003E-4]:1.663966372833E-3,44[&rate=5.708090759555003E-4]:4.824212229448E-1)[&rate=5.708090759555003E-4]:7.201473292721E-3)[&rate=5.708090759555003E-4]:2.240311578877E-2)[&rate=5.708090759555003E-4]:8.266227180991E-2)[&rate=5.708090759555003E-4]:1.707028593937E-1)[&rate=5.708090759555003E-4]:1.874639008365E-2,35[&rate=5.708090759555003E-4]:2.603418188003E-2)[&rate=5.708090759555003E-4]:5.387379921542E-1)[&rate=5.708090759555003E-4]:1.424331613444E-1)[&rate=5.708090759555003E-4]:8.928975268031E-3)[&rate=5.708090759555003E-4]:1.66921022765E-1,34[&rate=5.708090759555003E-4]:2.004163478158E-2)[&rate=5.708090759555003E-4]:1.090273684938E-3,33[&rate=5.708090759555003E-4]:4.693552302145E-3)[&rate=5.708090759555003E-4]:1.459449366243E-2,32[&rate=5.708090759555003E-4]:1.380859390986E-2);
tree STATE_83790000 [&joint=-20948.096289274396,lnP=-20948.096289274396] = [&R] ((32[&rate=6.208444399369336E-4]:1.902648700691E-2,33[&rate=6.208444399369336E-4]:2.450593906162E-2)[&rate=6.208444399369336E-4]:1.084340076575E-2,(((((((((133[&rate=6.208444399369336E-4]:2.968463724769E-1,137[&rate=6.208444399369336E-4]:3.379422628879E-1)[&rate=6.208444399369336E-4]:1.390161632889E-1,134[&rate=6.208444399369336E-4]:4.057255494646E-1)[&rate=6.208444399369336E-4]:8.608100068474E-1,((103[&rate=6.208444399369336E-4]:5.545413969215E-1,((12[&rate=6.208444399369336E-4]:1.870477980249E-1,5[&rate=6.208444399369336E-4]:1.486916336415E-1)[&rate=6.208444399369336E-4]:1.34761814095E-1,29[&rate=6.208444399369336E-4]:4.286589271885E-1)[&rate=6.208444399369336E-4]:3.587591820618E-1)[&rate=6.208444399369336E-4]:1.474654516923E0,52[&rate=6.208444399369336E-4]:3.649021792837E-1)[&rate=6.208444399369336E-4]:1.578875876727E-1)[&rate=6.208444399369336E-4]:1.453604315405E-1,((75[&rate=6.208444399369336E-4]:3.163717644888E-1,((74[&rate=6.208444399369336E-4]:2.236322978214E-1,76[&rate=6.208444399369336E-4]:2.236322978214E-1)[&rate=6.208444399369336E-4]:5.468974393151E-2,70[&rate=6.208444399369336E-4]:2.399658773695E-1)[&rate=6.208444399369336E-4]:3.80497227359E-2)[&rate=6.208444399369336E-4]:3.044207451031E-1,((((82[&rate=6.208444399369336E-4]:2.316762761225E-1,(78[&rate=6.208444399369336E-4]:6.532104468463E-2,72[&rate=6.208444399369336E-4]:4.340323646531E-2)[&rate=6.208444399369336E-4]:1.581360533558E-1)[&rate=6.208444399369336E-4]:4.92669752269E-2,(79[&rate=6.208444399369336E-4]:1.373216640745E-1,71[&rate=6.208444399369336E-4]:1.099244038005E-1)[&rate=6.208444399369336E-4]:1.354024091928E-1)[&rate=6.208444399369336E-4]:1.279400114645E-1,(73[&rate=6.208444399369336E-4]:2.128347810718E-1,77[&rate=6.208444399369336E-4]:2.073553290171E-1)[&rate=6.208444399369336E-4]:2.289251940708E-1)[&rate=6.208444399369336E-4]:1.296931588731E-2,(80[&rate=6.208444399369336E-4]:6.37064624585E-2,81[&rate=6.208444399369336E-4]:6.37064624585E-2)[&rate=6.208444399369336E-4]:3.417077600783E-1)[&rate=6.208444399369336E-4]:1.66063218562E-1)[&rate=6.208444399369336E-4]:7.856240262057E-1)[&rate=6.208444399369336E-4]:8.862980735367E-2,53[&rate=6.208444399369336E-4]:7.485832845392E-1)[&rate=6.208444399369336E-4]:2.936636849666E-1,125[&rate=6.208444399369336E-4]:8.318644558446E-1)[&rate=6.208444399369336E-4]:3.933040101739E-1,((59[&rate=6.208444399369336E-4]:4.532672328234E-1,((58[&rate=6.208444399369336E-4]:4.302679815495E-1,((55[&rate=6.208444399369336E-4]:2.824949165583E-1,56[&rate=6.208444399369336E-4]:2.824949165583E-1)[&rate=6.208444399369336E-4]:1.073805914238E-1,(57[&rate=6.208444399369336E-4]:1.635213984646E-1,37[&rate=6.208444399369336E-4]:1.990405241477E-1)[&rate=6.208444399369336E-4]:2.372830712663E-1)[&rate=6.208444399369336E-4]:1.307006919567E-2)[&rate=6.208444399369336E-4]:2.16757347976E-3,54[&rate=6.208444399369336E-4]:3.750585058489E-1)[&rate=6.208444399369336E-4]:3.995736085427E-2)[&rate=6.208444399369336E-4]:1.695061512197E-1,68[&rate=6.208444399369336E-4]:5.735930561741E-1)[&rate=6.208444399369336E-4]:4.849087431776E-1)[&rate=6.208444399369336E-4]:2.736624074143E-1,(((((124[&rate=6.208444399369336E-4]:1.696058751895E-1,123[&rate=6.208444399369336E-4]:1.723381156266E-1)[&rate=6.208444399369336E-4]:1.29253320258E-1,122[&rate=6.208444399369336E-4]:3.015914358846E-1)[&rate=6.208444399369336E-4]:3.486539938833E-1,67[&rate=6.208444399369336E-4]:1.489728794272E-1)[&rate=6.208444399369336E-4]:1.318530589827E-1,((((120[&rate=6.208444399369336E-4]:8.820953112524E-1,126[&rate=6.208444399369336E-4]:1.922831995676E-1)[&rate=6.208444399369336E-4]:3.86311644717E-2,119[&rate=6.208444399369336E-4]:1.016616886683E0)[&rate=6.208444399369336E-4]:9.002730346272E-1,(135[&rate=6.208444399369336E-4]:6.819248121351E-1,(138[&rate=6.208444399369336E-4]:1.981849703902E-1,136[&rate=6.208444399369336E-4]:6.667812107503E-2)[&rate=6.208444399369336E-4]:6.837398417449E-1)[&rate=6.208444399369336E-4]:8.870199036957E-1)[&rate=6.208444399369336E-4]:2.47141330948E-1,66[&rate=6.208444399369336E-4]:1.311545399295E-1)[&rate=6.208444399369336E-4]:1.496713984804E-1)[&rate=6.208444399369336E-4]:4.149856549803E-1,(((((((((7[&rate=6.208444399369336E-4]:1.504940641893E-1,8[&rate=6.208444399369336E-4]:1.504940641893E-1)[&rate=6.208444399369336E-4]:3.244342833436E-1,26[&rate=6.208444399369336E-4]:5.817776626013E-1)[&rate=6.208444399369336E-4]:7.529342304765E-2,((22[&rate=6.208444399369336E-4]:4.510436735829E-1,27[&rate=6.208444399369336E-4]:4.674820297473E-1)[&rate=6.208444399369336E-4]:1.935673753081E-1,31[&rate=6.208444399369336E-4]:6.994055694391E-1)[&rate=6.208444399369336E-4]:1.501132648264E-3)[&rate=6.208444399369336E-4]:1.897063107547E-1,2[&rate=6.208444399369336E-4]:6.63215752568E-1)[&rate=6.208444399369336E-4]:1.736985445219E0,(146[&rate=6.208444399369336E-4]:5.538850988974E-1,(147[&rate=6.208444399369336E-4]:4.397397194193E-1,(16[&rate=6.208444399369336E-4]:2.452067394303E0,97[&rate=6.208444399369336E-4]:2.955362168196E-1)[&rate=6.208444399369336E-4]:1.578820205316E-2)[&rate=6.208444399369336E-4]:5.130384942354E-2)[&rate=6.208444399369336E-4]:9.808875295556E-3)[&rate=6.208444399369336E-4]:1.792251206975E-2,(((95[&rate=6.208444399369336E-4]:4.254312709375E-1,(100[&rate=6.208444399369336E-4]:2.523319221648E-1,94[&rate=6.208444399369336E-4]:2.523319221648E-1)[&rate=6.208444399369336E-4]:8.839989522068E-2)[&rate=6.208444399369336E-4]:1.465405318291E-1,(101[&rate=6.208444399369336E-4]:5.961420384512E-1,(((((((17[&rate=6.208444399369336E-4]:4.723481079565E-1,14[&rate=6.208444399369336E-4]:4.339919435728E-1)[&rate=6.208444399369336E-4]:1.65760118728E-1,((117[&rate=6.208444399369336E-4]:1.755493141072E-1,9[&rate=6.208444399369336E-4]:1.645904099975E-1)[&rate=6.208444399369336E-4]:3.703515549951E-1,(30[&rate=6.208444399369336E-4]:2.784589875036E-1,4[&rate=6.208444399369336E-4]:1.058562477776E-1)[&rate=6.208444399369336E-4]:3.797706487219E-1)[&rate=6.208444399369336E-4]:5.659091922608E-2)[&rate=6.208444399369336E-4]:2.365782536455E-2,112[&rate=6.208444399369336E-4]:6.234098876653E-1)[&rate=6.208444399369336E-4]:1.261973308028E-1,((110[&rate=6.208444399369336E-4]:5.124057780678E-1,113[&rate=6.208444399369336E-4]:5.178852301225E-1)[&rate=6.208444399369336E-4]:2.739364042311E-2,105[&rate=6.208444399369336E-4]:5.178816102719E-1)[&rate=6.208444399369336E-4]:2.043283479225E-1)[&rate=6.208444399369336E-4]:3.070686942111E-1,(((109[&rate=6.208444399369336E-4]:5.944813482715E-1,((104[&rate=6.208444399369336E-4]:1.099835281025E-1,114[&rate=6.208444399369336E-4]:4.970955549977E-2)[&rate=6.208444399369336E-4]:2.853672820214E-1,(107[&rate=6.208444399369336E-4]:3.782975739412E-1,108[&rate=6.208444399369336E-4]:3.755578479138E-1)[&rate=6.208444399369336E-4]:1.705323618279E-2)[&rate=6.208444399369336E-4]:1.799524559558E-1)[&rate=6.208444399369336E-4]:1.505451249686E-1,(115[&rate=6.208444399369336E-4]:5.155523177651E-1,(13[&rate=6.208444399369336E-4]:4.895004331189E-1,19[&rate=6.208444399369336E-4]:5.278565975026E-1)[&rate=6.208444399369336E-4]:1.082436654681E-1)[&rate=6.208444399369336E-4]:1.500221006805E-1)[&rate=6.208444399369336E-4]:1.202709266878E-1,((((111[&rate=6.208444399369336E-4]:1.69750576896E-1,106[&rate=6.208444399369336E-4]:1.533122207316E-1)[&rate=6.208444399369336E-4]:1.137053460489E-1,139[&rate=6.208444399369336E-4]:4.587983886982E-1)[&rate=6.208444399369336E-4]:1.178288980075E-1,116[&rate=6.208444399369336E-4]:3.245724921852E-1)[&rate=6.208444399369336E-4]:2.123457544818E-1,(148[&rate=6.208444399369336E-4]:8.589409002636E-2,143[&rate=6.208444399369336E-4]:8.3154363999E-2)[&rate=6.208444399369336E-4]:4.893803210243E-1)[&rate=6.208444399369336E-4]:2.489270984664E-1)[&rate=6.208444399369336E-4]:1.88638786724E-1)[&rate=6.208444399369336E-4]:2.6051893544E-1,(((144[&rate=6.208444399369336E-4]:3.143717299686E-1,(145[&rate=6.208444399369336E-4]:2.914020783484E-1,141[&rate=6.208444399369336E-4]:2.886623523208E-1)[&rate=6.208444399369336E-4]:2.844910367516E-2)[&rate=6.208444399369336E-4]:2.910713301139E-1,142[&rate=6.208444399369336E-4]:6.109225121375E-1)[&rate=6.208444399369336E-4]:8.731748000875E-1,(102[&rate=6.208444399369336E-4]:5.700500726033E-2,((((28[&rate=6.208444399369336E-4]:7.751343643893E-1,21[&rate=6.208444399369336E-4]:7.504768301429E-1)[&rate=6.208444399369336E-4]:1.385100529613E-1,1[&rate=6.208444399369336E-4]:1.273430474877E-1)[&rate=6.208444399369336E-4]:1.637624021548E-1,24[&rate=6.208444399369336E-4]:1.071927367451E0)[&rate=6.208444399369336E-4]:1.204957018456E-1,((23[&rate=6.208444399369336E-4]:5.715448042762E-1,(25[&rate=6.208444399369336E-4]:5.269542218912E-1,20[&rate=6.208444399369336E-4]:5.077761396995E-1)[&rate=6.208444399369336E-4]:5.554948649466E-2)[&rate=6.208444399369336E-4]:3.167602894957E-1,(11[&rate=6.208444399369336E-4]:5.357370722902E-1,140[&rate=6.208444399369336E-4]:5.165589900984E-1)[&rate=6.208444399369336E-4]:2.676365146326E-1)[&rate=6.208444399369336E-4]:2.931590714148E-1)[&rate=6.208444399369336E-4]:2.622577358032E-2)[&rate=6.208444399369336E-4]:1.805169624988E-1)[&rate=6.208444399369336E-4]:5.700275620454E-3)[&rate=6.208444399369336E-4]:5.593081117917E-2,(((6[&rate=6.208444399369336E-4]:7.620827820267E-1,18[&rate=6.208444399369336E-4]:8.250964806568E-1)[&rate=6.208444399369336E-4]:2.108369672108E-2,(10[&rate=6.208444399369336E-4]:3.864423688574E-1,15[&rate=6.208444399369336E-4]:4.247985332409E-1)[&rate=6.208444399369336E-4]:4.131624660547E-1)[&rate=6.208444399369336E-4]:4.261699074381E-2,(3[&rate=6.208444399369336E-4]:5.576333634105E-1,((89[&rate=6.208444399369336E-4]:1.859259939991E-1,88[&rate=6.208444399369336E-4]:1.722273638621E-1)[&rate=6.208444399369336E-4]:1.369014214098E-1,((((86[&rate=6.208444399369336E-4]:9.725115470287E-2,84[&rate=6.208444399369336E-4]:9.725115470287E-2)[&rate=6.208444399369336E-4]:1.15241911635E-1,(85[&rate=6.208444399369336E-4]:2.026290063662E-1,(83[&rate=6.208444399369336E-4]:1.906929375675E-1,93[&rate=6.208444399369336E-4]:2.043915677045E-1)[&rate=6.208444399369336E-4]:1.193606879877E-2)[&rate=6.208444399369336E-4]:9.864059971609E-3)[&rate=6.208444399369336E-4]:2.922591123439E-2,((91[&rate=6.208444399369336E-4]:4.467007530854E-2,90[&rate=6.208444399369336E-4]:4.467007530854E-2)[&rate=6.208444399369336E-4]:1.667374853671E-1,92[&rate=6.208444399369336E-4]:2.114075606756E-1)[&rate=6.208444399369336E-4]:4.401004703364E-2)[&rate=6.208444399369336E-4]:5.007918063047E-2,87[&rate=6.208444399369336E-4]:2.917981582027E-1)[&rate=6.208444399369336E-4]:1.733062706914E-2)[&rate=6.208444399369336E-4]:7.882306055358E-1)[&rate=6.208444399369336E-4]:2.160953115606E-1)[&rate=6.208444399369336E-4]:5.226846555603E-1)[&rate=6.208444399369336E-4]:3.024684339473E-1)[&rate=6.208444399369336E-4]:8.096496610142E-1)[&rate=6.208444399369336E-4]:2.229723423233E-2,((96[&rate=6.208444399369336E-4]:4.157822479145E-1,99[&rate=6.208444399369336E-4]:4.513013735974E-1)[&rate=6.208444399369336E-4]:1.187736004343E-1,98[&rate=6.208444399369336E-4]:5.482170505345E-1)[&rate=6.208444399369336E-4]:3.512302471576E-2)[&rate=6.208444399369336E-4]:6.473132323896E-3)[&rate=6.208444399369336E-4]:7.506787007752E-2,(40[&rate=6.208444399369336E-4]:3.652248340833E-1,39[&rate=6.208444399369336E-4]:3.652248340833E-1)[&rate=6.208444399369336E-4]:1.712409430221E-1)[&rate=6.208444399369336E-4]:2.346889767515E-1,38[&rate=6.208444399369336E-4]:7.028487429278E-1)[&rate=6.208444399369336E-4]:5.237773200577E-1,(((((65[&rate=6.208444399369336E-4]:1.821150468341E-1,(60[&rate=6.208444399369336E-4]:6.760993844276E-2,(62[&rate=6.208444399369336E-4]:1.004446352067E-1,64[&rate=6.208444399369336E-4]:5.934874479566E-2)[&rate=6.208444399369336E-4]:1.589461251538E-1)[&rate=6.208444399369336E-4]:1.145051083914E-1)[&rate=6.208444399369336E-4]:2.409577774332E-1,(61[&rate=6.208444399369336E-4]:6.867495644801E-2,63[&rate=6.208444399369336E-4]:2.757906603697E-2)[&rate=6.208444399369336E-4]:5.461786897371E-1)[&rate=6.208444399369336E-4]:8.151586611557E-1,(128[&rate=6.208444399369336E-4]:1.243684155993E0,((((129[&rate=6.208444399369336E-4]:1.118553936075E-1,(130[&rate=6.208444399369336E-4]:8.535131577316E-2,132[&rate=6.208444399369336E-4]:8.809104180052E-2)[&rate=6.208444399369336E-4]:2.650407783432E-2)[&rate=6.208444399369336E-4]:6.941229627553E-2,131[&rate=6.208444399369336E-4]:1.840074159104E-1)[&rate=6.208444399369336E-4]:3.459894627852E-1,69[&rate=6.208444399369336E-4]:6.752023581478E-1)[&rate=6.208444399369336E-4]:1.120522748214E-1,118[&rate=6.208444399369336E-4]:7.762957288595E-1)[&rate=6.208444399369336E-4]:6.07114454531E-1)[&rate=6.208444399369336E-4]:4.660212395035E-2)[&rate=6.208444399369336E-4]:4.281871271435E-1,(45[&rate=6.208444399369336E-4]:5.839110189199E-1,((((47[&rate=6.208444399369336E-4]:2.813349621222E-1,44[&rate=6.208444399369336E-4]:2.75870481248E-1)[&rate=6.208444399369336E-4]:1.391138860915E-1,51[&rate=6.208444399369336E-4]:3.931264438423E-1)[&rate=6.208444399369336E-4]:1.199012950747E-1,((46[&rate=6.208444399369336E-4]:5.011724128668E-1,(42[&rate=6.208444399369336E-4]:2.875640080082E-1,(41[&rate=6.208444399369336E-4]:1.151516897882E-1,48[&rate=6.208444399369336E-4]:1.588675367826E-1)[&rate=6.208444399369336E-4]:1.669478373458E-1)[&rate=6.208444399369336E-4]:1.644280769898E-1)[&rate=6.208444399369336E-4]:1.474606303429E-2,43[&rate=6.208444399369336E-4]:5.159184759011E-1)[&rate=6.208444399369336E-4]:2.443166738743E-2)[&rate=6.208444399369336E-4]:8.335881854846E-3,(50[&rate=6.208444399369336E-4]:2.864056892821E-1,49[&rate=6.208444399369336E-4]:2.864056892821E-1)[&rate=6.208444399369336E-4]:2.294934506155E-1)[&rate=6.208444399369336E-4]:4.3421715088E-2)[&rate=6.208444399369336E-4]:3.611661758757E-1)[&rate=6.208444399369336E-4]:1.271329717596E-1,((36[&rate=6.208444399369336E-4]:1.472499208657E-1,35[&rate=6.208444399369336E-4]:1.006745783999E-1)[&rate=6.208444399369336E-4]:7.529685232983E-2,(121[&rate=6.208444399369336E-4]:1.628236549427E0,127[&rate=6.208444399369336E-4]:2.069332439838E0)[&rate=6.208444399369336E-4]:6.737622785629E-1)[&rate=6.208444399369336E-4]:1.408678248292E-1)[&rate=6.208444399369336E-4]:3.07421360911E-1)[&rate=6.208444399369336E-4]:7.155097692025E-2)[&rate=6.208444399369336E-4]:8.863197560345E-2)[&rate=6.208444399369336E-4]:8.039703572945E-2,34[&rate=6.208444399369336E-4]:1.82690609305E-3)[&rate=6.208444399369336E-4]:4.996078989869E-2);
tree STATE_83800000 [&joint=-20934.687807391427,lnP=-20934.687807391427] = [&R] (34[&rate=5.913830083388988E-4]:6.191631201009E-2,(33[&rate=5.913830083388988E-4]:3.590597369054E-2,(32[&rate=5.913830083388988E-4]:3.182122694824E-3,(((66[&rate=5.913830083388988E-4]:8.77767428659E-2,(126[&rate=5.913830083388988E-4]:1.090453429103E0,((120[&rate=5.913830083388988E-4]:8.151735245694E-1,(135[&rate=5.913830083388988E-4]:4.326943100941E-1,(138[&rate=5.913830083388988E-4]:1.968157184478E-1,136[&rate=5.913830083388988E-4]:6.530886913255E-2)[&rate=5.913830083388988E-4]:4.358785916463E-1)[&rate=5.913830083388988E-4]:1.304244199548E-1)[&rate=5.913830083388988E-4]:8.929139568482E-1,119[&rate=5.913830083388988E-4]:1.803977892376E0)[&rate=5.913830083388988E-4]:7.217805937061E-2)[&rate=5.913830083388988E-4]:2.444975034476E-1)[&rate=5.913830083388988E-4]:5.29427032584E-1,(((123[&rate=5.913830083388988E-4]:2.753449409638E-1,124[&rate=5.913830083388988E-4]:2.726127005267E-1)[&rate=5.913830083388988E-4]:1.021189695892E-1,122[&rate=5.913830083388988E-4]:3.77463910553E-1)[&rate=5.913830083388988E-4]:4.036404254936E-1,67[&rate=5.913830083388988E-4]:2.798317857059E-1)[&rate=5.913830083388988E-4]:3.37371989744E-1)[&rate=5.913830083388988E-4]:2.204876320649E-1,((((((((((22[&rate=5.913830083388988E-4]:2.04085385823E-1,27[&rate=5.913830083388988E-4]:2.205237419874E-1)[&rate=5.913830083388988E-4]:4.633745587013E-1,31[&rate=5.913830083388988E-4]:7.222544650723E-1)[&rate=5.913830083388988E-4]:2.07778982886E-2,((7[&rate=5.913830083388988E-4]:6.753977850153E-2,8[&rate=5.913830083388988E-4]:6.753977850153E-2)[&rate=5.913830083388988E-4]:3.440885964801E-1,26[&rate=5.913830083388988E-4]:5.184776900502E-1)[&rate=5.913830083388988E-4]:1.807190568724E-1)[&rate=5.913830083388988E-4]:3.475366444738E-1,2[&rate=5.913830083388988E-4]:8.631717475607E-1)[&rate=5.913830083388988E-4]:1.542155494056E0,39[&rate=5.913830083388988E-4]:4.486014387871E-1)[&rate=5.913830083388988E-4]:3.680104664317E-2,(((96[&rate=5.913830083388988E-4]:4.617474774177E-1,99[&rate=5.913830083388988E-4]:4.972666031006E-1)[&rate=5.913830083388988E-4]:8.323077932345E-2,((95[&rate=5.913830083388988E-4]:4.980186319242E-1,(100[&rate=5.913830083388988E-4]:3.002297612949E-1,94[&rate=5.913830083388988E-4]:3.002297612949E-1)[&rate=5.913830083388988E-4]:1.130894170772E-1)[&rate=5.913830083388988E-4]:7.117794589991E-2,98[&rate=5.913830083388988E-4]:5.582676160753E-1)[&rate=5.913830083388988E-4]:3.718428514974E-4)[&rate=5.913830083388988E-4]:2.721522722681E-2,((16[&rate=5.913830083388988E-4]:2.465275859065E0,(147[&rate=5.913830083388988E-4]:4.256653897429E-1,((101[&rate=5.913830083388988E-4]:1.185579640464E0,((((((28[&rate=5.913830083388988E-4]:5.433306167618E-1,21[&rate=5.913830083388988E-4]:5.186730825153E-1)[&rate=5.913830083388988E-4]:2.685934791514E-1,1[&rate=5.913830083388988E-4]:2.562272605027E-2)[&rate=5.913830083388988E-4]:9.793380242215E-2,24[&rate=5.913830083388988E-4]:9.043784462806E-1)[&rate=5.913830083388988E-4]:3.457657327972E-1,(((23[&rate=5.913830083388988E-4]:6.413647165011E-1,(25[&rate=5.913830083388988E-4]:4.899057707209E-1,20[&rate=5.913830083388988E-4]:4.707276885291E-1)[&rate=5.913830083388988E-4]:1.624178498899E-1)[&rate=5.913830083388988E-4]:8.590054037906E-2,(11[&rate=5.913830083388988E-4]:6.021071115451E-1,140[&rate=5.913830083388988E-4]:5.829290293534E-1)[&rate=5.913830083388988E-4]:4.022663848581E-2)[&rate=5.913830083388988E-4]:4.498633906099E-1,102[&rate=5.913830083388988E-4]:2.644371598336E-2)[&rate=5.913830083388988E-4]:6.205662747814E-2)[&rate=5.913830083388988E-4]:1.887105768315E-1,((((9[&rate=5.913830083388988E-4]:6.33641626004E-1,((117[&rate=5.913830083388988E-4]:4.371253647413E-1,(112[&rate=5.913830083388988E-4]:4.126006365034E-1,(30[&rate=5.913830083388988E-4]:1.927359649412E-1,4[&rate=5.913830083388988E-4]:2.013322521519E-2)[&rate=5.913830083388988E-4]:3.34933164713E-1)[&rate=5.913830083388988E-4]:2.178500221032E-2)[&rate=5.913830083388988E-4]:1.48339485607E-1,(17[&rate=5.913830083388988E-4]:4.373590569551E-1,14[&rate=5.913830083388988E-4]:3.990028925714E-1)[&rate=5.913830083388988E-4]:1.837222317493E-1)[&rate=5.913830083388988E-4]:5.913567976535E-2)[&rate=5.913830083388988E-4]:5.81851772307E-2,(113[&rate=5.913830083388988E-4]:4.247058854672E-1,(110[&rate=5.913830083388988E-4]:3.639987966745E-1,105[&rate=5.913830083388988E-4]:3.420809884554E-1)[&rate=5.913830083388988E-4]:5.522763673803E-2)[&rate=5.913830083388988E-4]:2.753400958496E-1)[&rate=5.913830083388988E-4]:3.72353821488E-1,(((((108[&rate=5.913830083388988E-4]:4.743861909508E-1,107[&rate=5.913830083388988E-4]:4.771259169781E-1)[&rate=5.913830083388988E-4]:1.933743569779E-2,(104[&rate=5.913830083388988E-4]:6.403940543251E-2,114[&rate=5.913830083388988E-4]:3.765432829738E-3)[&rate=5.913830083388988E-4]:4.324239472434E-1)[&rate=5.913830083388988E-4]:1.092856328398E-1,109[&rate=5.913830083388988E-4]:6.249270677075E-1)[&rate=5.913830083388988E-4]:1.800368192452E-1,(115[&rate=5.913830083388988E-4]:6.110665021127E-1,(13[&rate=5.913830083388988E-4]:4.050796365234E-1,19[&rate=5.913830083388988E-4]:4.434358009071E-1)[&rate=5.913830083388988E-4]:2.881786464112E-1)[&rate=5.913830083388988E-4]:1.144453300455E-1)[&rate=5.913830083388988E-4]:1.884576693099E-1,(116[&rate=5.913830083388988E-4]:8.539975886741E-1,((148[&rate=5.913830083388988E-4]:3.183985097573E-1,143[&rate=5.913830083388988E-4]:3.156587837299E-1)[&rate=5.913830083388988E-4]:4.650697255728E-1,((106[&rate=5.913830083388988E-4]:9.938777572171E-2,111[&rate=5.913830083388988E-4]:1.158261318861E-1)[&rate=5.913830083388988E-4]:2.148473043253E-1,139[&rate=5.913830083388988E-4]:5.060159019648E-1)[&rate=5.913830083388988E-4]:4.911509635021E-1)[&rate=5.913830083388988E-4]:1.088855177277E-1)[&rate=5.913830083388988E-4]:5.997191279409E-2)[&rate=5.913830083388988E-4]:7.623852051471E-2)[&rate=5.913830083388988E-4]:2.43888006146E-1,((144[&rate=5.913830083388988E-4]:1.002471061046E-1,(141[&rate=5.913830083388988E-4]:5.089839361182E-2,145[&rate=5.913830083388988E-4]:5.363811963941E-2)[&rate=5.913830083388988E-4]:5.208843852009E-2)[&rate=5.913830083388988E-4]:1.952469613237E-1,142[&rate=5.913830083388988E-4]:3.009735194832E-1)[&rate=5.913830083388988E-4]:1.187917029194E0)[&rate=5.913830083388988E-4]:3.489571408178E-2)[&rate=5.913830083388988E-4]:3.566497074585E-1,((((89[&rate=5.913830083388988E-4]:1.691715786576E-1,88[&rate=5.913830083388988E-4]:1.554729485206E-1)[&rate=5.913830083388988E-4]:3.832564828464E-1,(87[&rate=5.913830083388988E-4]:3.102380800577E-1,(((86[&rate=5.913830083388988E-4]:1.683782491411E-1,83[&rate=5.913830083388988E-4]:1.683782491411E-1)[&rate=5.913830083388988E-4]:6.512344102832E-2,((84[&rate=5.913830083388988E-4]:2.001921416599E-1,93[&rate=5.913830083388988E-4]:2.138907717969E-1)[&rate=5.913830083388988E-4]:2.497439147092E-2,85[&rate=5.913830083388988E-4]:2.251665331308E-1)[&rate=5.913830083388988E-4]:8.33515703861E-3)[&rate=5.913830083388988E-4]:5.758185190669E-2,((91[&rate=5.913830083388988E-4]:1.720896113224E-1,90[&rate=5.913830083388988E-4]:1.720896113224E-1)[&rate=5.913830083388988E-4]:6.054767234349E-2,92[&rate=5.913830083388988E-4]:2.326372836659E-1)[&rate=5.913830083388988E-4]:7.214488854719E-2)[&rate=5.913830083388988E-4]:1.91545379816E-2)[&rate=5.913830083388988E-4]:2.284913513094E-1)[&rate=5.913830083388988E-4]:7.439892066429E-1,((10[&rate=5.913830083388988E-4]:3.359443782848E-1,15[&rate=5.913830083388988E-4]:3.743005426683E-1)[&rate=5.913830083388988E-4]:2.849144566894E-1,(18[&rate=5.913830083388988E-4]:5.811998805844E-1,6[&rate=5.913830083388988E-4]:5.181861819543E-1)[&rate=5.913830083388988E-4]:8.623429685557E-2)[&rate=5.913830083388988E-4]:1.906269263234E-1)[&rate=5.913830083388988E-4]:1.62291492119E-1,3[&rate=5.913830083388988E-4]:9.052841027318E-1)[&rate=5.913830083388988E-4]:7.258367989923E-1)[&rate=5.913830083388988E-4]:5.571984647675E-1)[&rate=5.913830083388988E-4]:1.338418081855E-1,97[&rate=5.913830083388988E-4]:2.752190382896E-1)[&rate=5.913830083388988E-4]:2.203105090681E-2)[&rate=5.913830083388988E-4]:1.149459238477E-2)[&rate=5.913830083388988E-4]:5.614555997066E-2,146[&rate=5.913830083388988E-4]:5.561470721529E-1)[&rate=5.913830083388988E-4]:2.151089268936E-2)[&rate=5.913830083388988E-4]:2.796309982291E-2)[&rate=5.913830083388988E-4]:8.218590142806E-3,40[&rate=5.913830083388988E-4]:4.936210755731E-1)[&rate=5.913830083388988E-4]:1.962486814518E-1,38[&rate=5.913830083388988E-4]:6.215637460958E-1)[&rate=5.913830083388988E-4]:6.762174244806E-1,(((121[&rate=5.913830083388988E-4]:1.899101538466E0,127[&rate=5.913830083388988E-4]:2.340197428877E0)[&rate=5.913830083388988E-4]:3.081102254381E-1,35[&rate=5.913830083388988E-4]:8.118436664408E-2)[&rate=5.913830083388988E-4]:1.78553618699E-1,((((((64[&rate=5.913830083388988E-4]:2.097307896421E-1,65[&rate=5.913830083388988E-4]:5.904585813541E-2)[&rate=5.913830083388988E-4]:4.59255223859E-2,(60[&rate=5.913830083388988E-4]:7.422870971791E-2,62[&rate=5.913830083388988E-4]:2.660095316357E-1)[&rate=5.913830083388988E-4]:3.07426708034E-2)[&rate=5.913830083388988E-4]:3.040570793251E-1,(61[&rate=5.913830083388988E-4]:8.843751625088E-2,63[&rate=5.913830083388988E-4]:4.734162583983E-2)[&rate=5.913830083388988E-4]:5.123717655133E-1)[&rate=5.913830083388988E-4]:8.388661998392E-1,(((132[&rate=5.913830083388988E-4]:1.751397805221E-1,(129[&rate=5.913830083388988E-4]:1.284134597125E-1,(130[&rate=5.913830083388988E-4]:9.410659259775E-2,131[&rate=5.913830083388988E-4]:9.684631862511E-2)[&rate=5.913830083388988E-4]:3.430686711474E-2)[&rate=5.913830083388988E-4]:4.398659478223E-2)[&rate=5.913830083388988E-4]:4.652627410011E-1,(118[&rate=5.913830083388988E-4]:6.45660766122E-1,69[&rate=5.913830083388988E-4]:6.566196702317E-1)[&rate=5.913830083388988E-4]:1.289883307437E-1)[&rate=5.913830083388988E-4]:5.876277638815E-1,128[&rate=5.913830083388988E-4]:1.22255083335E0)[&rate=5.913830083388988E-4]:7.739862085618E-2)[&rate=5.913830083388988E-4]:3.125355848848E-1,(((((41[&rate=5.913830083388988E-4]:2.578431750572E-1,(48[&rate=5.913830083388988E-4]:1.569771045185E-1,42[&rate=5.913830083388988E-4]:1.187257383983E-1)[&rate=5.913830083388988E-4]:1.445819175332E-1)[&rate=5.913830083388988E-4]:1.333369539207E-1,46[&rate=5.913830083388988E-4]:4.458249377209E-1)[&rate=5.913830083388988E-4]:2.397014939328E-2,43[&rate=5.913830083388988E-4]:4.697950871142E-1)[&rate=5.913830083388988E-4]:8.750318593854E-2,((50[&rate=5.913830083388988E-4]:4.315193764312E-1,49[&rate=5.913830083388988E-4]:4.315193764312E-1)[&rate=5.913830083388988E-4]:3.852937798136E-2,51[&rate=5.913830083388988E-4]:4.755132352868E-1)[&rate=5.913830083388988E-4]:5.446263339444E-2)[&rate=5.913830083388988E-4]:4.00938830158E-2,((47[&rate=5.913830083388988E-4]:5.341966458513E-1,45[&rate=5.913830083388988E-4]:5.2599992454E-1)[&rate=5.913830083388988E-4]:5.171108488631E-2,44[&rate=5.913830083388988E-4]:5.804432498634E-1)[&rate=5.913830083388988E-4]:1.148442533091E-2)[&rate=5.913830083388988E-4]:2.498933920423E-1)[&rate=5.913830083388988E-4]:1.20220858425E-1,36[&rate=5.913830083388988E-4]:2.505141166939E-1)[&rate=5.913830083388988E-4]:5.579921111497E-2)[&rate=5.913830083388988E-4]:4.356777387178E-1)[&rate=5.913830083388988E-4]:1.017522723351E-1,((((((133[&rate=5.913830083388988E-4]:2.849687009781E-1,134[&rate=5.913830083388988E-4]:2.548317146769E-1)[&rate=5.913830083388988E-4]:1.448745298495E-2,137[&rate=5.913830083388988E-4]:3.405520443741E-1)[&rate=5.913830083388988E-4]:1.112828075717E0,53[&rate=5.913830083388988E-4]:6.302047327116E-1)[&rate=5.913830083388988E-4]:9.528156949779E-2,(((75[&rate=5.913830083388988E-4]:4.531789126451E-1,(74[&rate=5.913830083388988E-4]:4.095554705818E-1,(70[&rate=5.913830083388988E-4]:2.563314514042E-1,76[&rate=5.913830083388988E-4]:2.946876157876E-1)[&rate=5.913830083388988E-4]:1.148678547942E-1)[&rate=5.913830083388988E-4]:4.362344206331E-2)[&rate=5.913830083388988E-4]:1.623211880766E-1,(((73[&rate=5.913830083388988E-4]:3.241217042652E-1,(80[&rate=5.913830083388988E-4]:1.010302047864E-1,81[&rate=5.913830083388988E-4]:1.010302047864E-1)[&rate=5.913830083388988E-4]:1.737764309857E-1)[&rate=5.913830083388988E-4]:2.706092338916E-2,((82[&rate=5.913830083388988E-4]:2.329676784661E-1,(79[&rate=5.913830083388988E-4]:1.134668776069E-1,71[&rate=5.913830083388988E-4]:8.606961733286E-2)[&rate=5.913830083388988E-4]:1.112816227772E-1)[&rate=5.913830083388988E-4]:2.911059190696E-2,(78[&rate=5.913830083388988E-4]:1.138533929189E-1,72[&rate=5.913830083388988E-4]:9.193558469958E-2)[&rate=5.913830083388988E-4]:1.400056993721E-1)[&rate=5.913830083388988E-4]:5.622764495249E-2)[&rate=5.913830083388988E-4]:8.629151143244E-2,77[&rate=5.913830083388988E-4]:4.319946870321E-1)[&rate=5.913830083388988E-4]:1.780259616349E-1)[&rate=5.913830083388988E-4]:8.360777793914E-1,((103[&rate=5.913830083388988E-4]:7.271706174963E-1,((12[&rate=5.913830083388988E-4]:1.937819883207E-1,5[&rate=5.913830083388988E-4]:1.554258239372E-1)[&rate=5.913830083388988E-4]:2.038358661447E-1,29[&rate=5.913830083388988E-4]:5.044671695339E-1)[&rate=5.913830083388988E-4]:4.555801602912E-1)[&rate=5.913830083388988E-4]:1.414961863912E0,52[&rate=5.913830083388988E-4]:4.778387468472E-1)[&rate=5.913830083388988E-4]:2.354727959652E-1)[&rate=5.913830083388988E-4]:2.037148070838E-2)[&rate=5.913830083388988E-4]:4.277096562311E-1,125[&rate=5.913830083388988E-4]:9.428134447793E-1)[&rate=5.913830083388988E-4]:2.033308427483E-1,((57[&rate=5.913830083388988E-4]:4.116740078666E-1,((54[&rate=5.913830083388988E-4]:2.653774931745E-1,37[&rate=5.913830083388988E-4]:3.418802254149E-1)[&rate=5.913830083388988E-4]:4.556591769222E-2,((55[&rate=5.913830083388988E-4]:2.986024951031E-1,56[&rate=5.913830083388988E-4]:2.986024951031E-1)[&rate=5.913830083388988E-4]:3.983773610161E-2,(59[&rate=5.913830083388988E-4]:2.970473728369E-1,58[&rate=5.913830083388988E-4]:3.16173055897E-1)[&rate=5.913830083388988E-4]:4.958957967941E-2)[&rate=5.913830083388988E-4]:2.557824470602E-3)[&rate=5.913830083388988E-4]:5.974699044258E-2)[&rate=5.913830083388988E-4]:1.125742549249E-1,68[&rate=5.913830083388988E-4]:4.723356944855E-1)[&rate=5.913830083388988E-4]:5.071419263753E-1)[&rate=5.913830083388988E-4]:3.654110133075E-1)[&rate=5.913830083388988E-4]:4.052341111879E-2)[&rate=5.913830083388988E-4]:5.042222202918E-2)[&rate=5.913830083388988E-4]:2.7244398941E-2)[&rate=5.913830083388988E-4]:9.571982155172E-3);
tree STATE_83810000 [&joint=-20985.381832045936,lnP=-20985.381832045936] = [&R] (((((((52[&rate=5.586997477194788E-4]:8.4678770699E-1,((((76[&rate=5.586997477194788E-4]:5.987770753991E-1,(74[&rate=5.586997477194788E-4]:5.983912314833E-1,70[&rate=5.586997477194788E-4]:5.600350670998E-1)[&rate=5.586997477194788E-4]:3.858439158226E-4)[&rate=5.586997477194788E-4]:1.480941176168E-2,75[&rate=5.586997477194788E-4]:6.135864871608E-1)[&rate=5.586997477194788E-4]:4.018311776505E-1,((((78[&rate=5.586997477194788E-4]:1.226734176406E-1,72[&rate=5.586997477194788E-4]:1.007556094212E-1)[&rate=5.586997477194788E-4]:1.458824137651E-1,((71[&rate=5.586997477194788E-4]:9.603115194084E-2,79[&rate=5.586997477194788E-4]:1.234284122149E-1)[&rate=5.586997477194788E-4]:1.432693148406E-1,82[&rate=5.586997477194788E-4]:2.749169051375E-1)[&rate=5.586997477194788E-4]:1.858104350189E-3)[&rate=5.586997477194788E-4]:2.015600093919E-1,73[&rate=5.586997477194788E-4]:5.112117312084E-1)[&rate=5.586997477194788E-4]:6.094090537337E-2,(77[&rate=5.586997477194788E-4]:4.377436543161E-1,(80[&rate=5.586997477194788E-4]:2.615535134675E-2,81[&rate=5.586997477194788E-4]:2.615535134675E-2)[&rate=5.586997477194788E-4]:3.67752686531E-1)[&rate=5.586997477194788E-4]:1.289295302109E-1)[&rate=5.586997477194788E-4]:4.432650282295E-1)[&rate=5.586997477194788E-4]:4.874604394614E-1,((53[&rate=5.586997477194788E-4]:7.440525097003E-1,(103[&rate=5.586997477194788E-4]:3.82673022218E-1,((12[&rate=5.586997477194788E-4]:1.263596789413E-1,5[&rate=5.586997477194788E-4]:8.800351455782E-2)[&rate=5.586997477194788E-4]:2.400073816385E-1,29[&rate=5.586997477194788E-4]:4.732163756483E-1)[&rate=5.586997477194788E-4]:1.423333588985E-1)[&rate=5.586997477194788E-4]:2.033869943355E0)[&rate=5.586997477194788E-4]:5.33096845861E-3,(137[&rate=5.586997477194788E-4]:6.692285386831E-1,(134[&rate=5.586997477194788E-4]:5.103932853805E-1,133[&rate=5.586997477194788E-4]:5.405302716817E-1)[&rate=5.586997477194788E-4]:8.760237659042E-2)[&rate=5.586997477194788E-4]:9.03330326855E-1)[&rate=5.586997477194788E-4]:7.03156750168E-3)[&rate=5.586997477194788E-4]:8.217594001809E-2)[&rate=5.586997477194788E-4]:3.161633014476E-1,125[&rate=5.586997477194788E-4]:9.44371773465E-1)[&rate=5.586997477194788E-4]:3.04294757221E-1,(((((59[&rate=5.586997477194788E-4]:1.034083885109E-1,37[&rate=5.586997477194788E-4]:1.416597546311E-1)[&rate=5.586997477194788E-4]:4.596771505765E-2,57[&rate=5.586997477194788E-4]:1.521083440056E-1)[&rate=5.586997477194788E-4]:1.717723698952E-1,(55[&rate=5.586997477194788E-4]:2.994289636973E-1,56[&rate=5.586997477194788E-4]:2.994289636973E-1)[&rate=5.586997477194788E-4]:1.352278845486E-2)[&rate=5.586997477194788E-4]:3.040275837277E-2,(54[&rate=5.586997477194788E-4]:2.397429285726E-1,58[&rate=5.586997477194788E-4]:2.971199777529E-1)[&rate=5.586997477194788E-4]:7.355693714366E-2)[&rate=5.586997477194788E-4]:2.378915851718E-1,68[&rate=5.586997477194788E-4]:5.402624891394E-1)[&rate=5.586997477194788E-4]:5.417373748799E-1)[&rate=5.586997477194788E-4]:1.88051776797E-1,(((((39[&rate=5.586997477194788E-4]:3.515781359763E-1,40[&rate=5.586997477194788E-4]:3.515781359763E-1)[&rate=5.586997477194788E-4]:1.578847817421E-1,((((((((7[&rate=5.586997477194788E-4]:9.003481071482E-2,8[&rate=5.586997477194788E-4]:9.003481071482E-2)[&rate=5.586997477194788E-4]:3.222312046319E-1,26[&rate=5.586997477194788E-4]:5.191153304152E-1)[&rate=5.586997477194788E-4]:1.921126027808E-1,(22[&rate=5.586997477194788E-4]:5.517508368984E-1,27[&rate=5.586997477194788E-4]:5.681891930628E-1)[&rate=5.586997477194788E-4]:1.485181921879E-1)[&rate=5.586997477194788E-4]:1.072151225427E-1,31[&rate=5.586997477194788E-4]:8.622786721771E-1)[&rate=5.586997477194788E-4]:3.045521425156E-1,2[&rate=5.586997477194788E-4]:9.394335544187E-1)[&rate=5.586997477194788E-4]:1.356896167967E0,147[&rate=5.586997477194788E-4]:3.969809687364E-1)[&rate=5.586997477194788E-4]:7.148109126542E-2,97[&rate=5.586997477194788E-4]:3.400467594553E-1)[&rate=5.586997477194788E-4]:6.110709295467E-2,(((101[&rate=5.586997477194788E-4]:6.31406303691E-1,((((144[&rate=5.586997477194788E-4]:4.675656831696E-1,(141[&rate=5.586997477194788E-4]:4.575452768317E-1,145[&rate=5.586997477194788E-4]:4.602850028592E-1)[&rate=5.586997477194788E-4]:1.276013236526E-2)[&rate=5.586997477194788E-4]:1.111959790388E-1,142[&rate=5.586997477194788E-4]:5.842411142633E-1)[&rate=5.586997477194788E-4]:7.961342684206E-1,((102[&rate=5.586997477194788E-4]:8.905975588238E-3,(((23[&rate=5.586997477194788E-4]:6.093208229808E-1,(25[&rate=5.586997477194788E-4]:5.605093084074E-1,20[&rate=5.586997477194788E-4]:5.413312262157E-1)[&rate=5.586997477194788E-4]:5.977041868299E-2)[&rate=5.586997477194788E-4]:1.613559539334E-1,(11[&rate=5.586997477194788E-4]:6.308647778291E-1,140[&rate=5.586997477194788E-4]:6.116866956374E-1)[&rate=5.586997477194788E-4]:5.488049223587E-2)[&rate=5.586997477194788E-4]:3.656467835743E-1,(((28[&rate=5.586997477194788E-4]:7.34176501444E-1,21[&rate=5.586997477194788E-4]:7.095189671976E-1)[&rate=5.586997477194788E-4]:1.283717133458E-1,1[&rate=5.586997477194788E-4]:7.624684492683E-2)[&rate=5.586997477194788E-4]:7.76717118536E-2,24[&rate=5.586997477194788E-4]:9.347404745887E-1)[&rate=5.586997477194788E-4]:2.125419900095E-1)[&rate=5.586997477194788E-4]:2.326734660649E-2)[&rate=5.586997477194788E-4]:1.183588119271E-1,(((((9[&rate=5.586997477194788E-4]:6.691229137671E-1,(17[&rate=5.586997477194788E-4]:4.646389440882E-1,14[&rate=5.586997477194788E-4]:4.262827797045E-1)[&rate=5.586997477194788E-4]:2.510593121447E-1)[&rate=5.586997477194788E-4]:2.368124272978E-2,(30[&rate=5.586997477194788E-4]:5.669654789687E-1,4[&rate=5.586997477194788E-4]:3.943627392427E-1)[&rate=5.586997477194788E-4]:2.49126348761E-1)[&rate=5.586997477194788E-4]:1.803391762277E-3,((117[&rate=5.586997477194788E-4]:2.78871984906E-1,113[&rate=5.586997477194788E-4]:2.761322588785E-1)[&rate=5.586997477194788E-4]:4.048674676064E-1,112[&rate=5.586997477194788E-4]:6.809997264849E-1)[&rate=5.586997477194788E-4]:2.182699985635E-2)[&rate=5.586997477194788E-4]:4.359979434115E-2,(110[&rate=5.586997477194788E-4]:5.222501787854E-1,105[&rate=5.586997477194788E-4]:5.003323705663E-1)[&rate=5.586997477194788E-4]:2.186968898423E-1)[&rate=5.586997477194788E-4]:3.326042432913E-1,(((115[&rate=5.586997477194788E-4]:5.545753796013E-1,(109[&rate=5.586997477194788E-4]:3.309184078701E-1,((104[&rate=5.586997477194788E-4]:7.911496022891E-2,114[&rate=5.586997477194788E-4]:1.884098762614E-2)[&rate=5.586997477194788E-4]:1.446631432039E-1,(108[&rate=5.586997477194788E-4]:7.958071305822E-2,107[&rate=5.586997477194788E-4]:8.232043908558E-2)[&rate=5.586997477194788E-4]:1.414576643473E-1)[&rate=5.586997477194788E-4]:8.796222224552E-2)[&rate=5.586997477194788E-4]:3.031090265258E-1)[&rate=5.586997477194788E-4]:5.657012823441E-2,(13[&rate=5.586997477194788E-4]:2.710960451128E-1,19[&rate=5.586997477194788E-4]:3.094522094965E-1)[&rate=5.586997477194788E-4]:4.222412435448E-1)[&rate=5.586997477194788E-4]:2.960007701277E-1,(((139[&rate=5.586997477194788E-4]:5.548570330219E-1,106[&rate=5.586997477194788E-4]:3.630762111042E-1)[&rate=5.586997477194788E-4]:4.033911670775E-2,111[&rate=5.586997477194788E-4]:4.198536839763E-1)[&rate=5.586997477194788E-4]:3.015488361122E-1,((148[&rate=5.586997477194788E-4]:1.856370963988E-1,143[&rate=5.586997477194788E-4]:1.828973703714E-1)[&rate=5.586997477194788E-4]:4.876171008628E-1,116[&rate=5.586997477194788E-4]:6.348980328779E-1)[&rate=5.586997477194788E-4]:9.792158443385E-3)[&rate=5.586997477194788E-4]:2.624560866421E-1)[&rate=5.586997477194788E-4]:8.969270518841E-2)[&rate=5.586997477194788E-4]:1.222066262812E-1)[&rate=5.586997477194788E-4]:6.535252702783E-3)[&rate=5.586997477194788E-4]:1.32261299257E-1,(((18[&rate=5.586997477194788E-4]:3.280226088262E-1,3[&rate=5.586997477194788E-4]:2.129541156756E-1)[&rate=5.586997477194788E-4]:4.892900320635E-1,((10[&rate=5.586997477194788E-4]:6.551367058365E-1,15[&rate=5.586997477194788E-4]:6.9349287022E-1)[&rate=5.586997477194788E-4]:5.34485614307E-2,6[&rate=5.586997477194788E-4]:6.921469111028E-1)[&rate=5.586997477194788E-4]:6.215203115678E-2)[&rate=5.586997477194788E-4]:8.379041506504E-2,((89[&rate=5.586997477194788E-4]:1.050662753199E-1,88[&rate=5.586997477194788E-4]:9.136764518286E-2)[&rate=5.586997477194788E-4]:5.940577913772E-1,((((86[&rate=5.586997477194788E-4]:1.804571006649E-1,83[&rate=5.586997477194788E-4]:1.804571006649E-1)[&rate=5.586997477194788E-4]:7.768942810607E-2,((84[&rate=5.586997477194788E-4]:1.196643305504E-3,93[&rate=5.586997477194788E-4]:1.489527344252E-2)[&rate=5.586997477194788E-4]:1.426885980368E-1,85[&rate=5.586997477194788E-4]:1.438852413423E-1)[&rate=5.586997477194788E-4]:1.142612874286E-1)[&rate=5.586997477194788E-4]:2.033901307948E-2,((91[&rate=5.586997477194788E-4]:2.164138242839E-2,90[&rate=5.586997477194788E-4]:2.164138242839E-2)[&rate=5.586997477194788E-4]:1.800639837995E-1,92[&rate=5.586997477194788E-4]:2.017053662279E-1)[&rate=5.586997477194788E-4]:9.047880575956E-2)[&rate=5.586997477194788E-4]:2.120987971588E-1,87[&rate=5.586997477194788E-4]:4.905843390092E-1)[&rate=5.586997477194788E-4]:1.948410975509E-1)[&rate=5.586997477194788E-4]:6.403351536412E-1)[&rate=5.586997477194788E-4]:4.772870506436E-1)[&rate=5.586997477194788E-4]:3.708244162708E-1)[&rate=5.586997477194788E-4]:7.799459539701E-1,146[&rate=5.586997477194788E-4]:5.584066779022E-1)[&rate=5.586997477194788E-4]:2.804310904525E-2,(98[&rate=5.586997477194788E-4]:5.382366570323E-1,((96[&rate=5.586997477194788E-4]:3.848434729506E-1,99[&rate=5.586997477194788E-4]:4.203625986335E-1)[&rate=5.586997477194788E-4]:8.345878074627E-2,(95[&rate=5.586997477194788E-4]:3.230923443957E-1,(100[&rate=5.586997477194788E-4]:1.715353080566E-1,94[&rate=5.586997477194788E-4]:1.715353080566E-1)[&rate=5.586997477194788E-4]:6.685758278697E-2)[&rate=5.586997477194788E-4]:1.698000732356E-1)[&rate=5.586997477194788E-4]:5.627320114982E-2)[&rate=5.586997477194788E-4]:5.640985122654E-2)[&rate=5.586997477194788E-4]:5.960896063565E-3)[&rate=5.586997477194788E-4]:3.727081394228E-2)[&rate=5.586997477194788E-4]:4.527885097866E-2,16[&rate=5.586997477194788E-4]:2.640234694814E0)[&rate=5.586997477194788E-4]:2.187822707038E-1,38[&rate=5.586997477194788E-4]:7.052180284718E-1)[&rate=5.586997477194788E-4]:1.993747841179E-1,(35[&rate=5.586997477194788E-4]:1.557544302953E-1,(((((((62[&rate=5.586997477194788E-4]:2.982972774284E-1,60[&rate=5.586997477194788E-4]:1.065164555106E-1)[&rate=5.586997477194788E-4]:3.895372907249E-2,(64[&rate=5.586997477194788E-4]:2.234547533937E-1,65[&rate=5.586997477194788E-4]:7.276982188698E-2)[&rate=5.586997477194788E-4]:7.270036269612E-2)[&rate=5.586997477194788E-4]:4.629908845366E-1,(61[&rate=5.586997477194788E-4]:1.639155040875E-1,63[&rate=5.586997477194788E-4]:1.228196136764E-1)[&rate=5.586997477194788E-4]:6.3632638695E-1)[&rate=5.586997477194788E-4]:7.363676368256E-1,128[&rate=5.586997477194788E-4]:1.396883500466E0)[&rate=5.586997477194788E-4]:2.029981242849E-2,((69[&rate=5.586997477194788E-4]:9.037934910944E-1,118[&rate=5.586997477194788E-4]:8.928345869847E-1)[&rate=5.586997477194788E-4]:1.399703902051E-2,((129[&rate=5.586997477194788E-4]:9.358539307223E-2,(132[&rate=5.586997477194788E-4]:9.155427464978E-2,130[&rate=5.586997477194788E-4]:8.881454862242E-2)[&rate=5.586997477194788E-4]:4.77084444981E-3)[&rate=5.586997477194788E-4]:3.527187457206E-1,131[&rate=5.586997477194788E-4]:4.490438648202E-1)[&rate=5.586997477194788E-4]:3.235411858424E-1)[&rate=5.586997477194788E-4]:6.500777142863E-1)[&rate=5.586997477194788E-4]:2.136451313563E-1,(45[&rate=5.586997477194788E-4]:7.48806911906E-1,((50[&rate=5.586997477194788E-4]:5.431508808947E-1,49[&rate=5.586997477194788E-4]:5.431508808947E-1)[&rate=5.586997477194788E-4]:8.795700227954E-2,((46[&rate=5.586997477194788E-4]:5.058367814733E-1,((48[&rate=5.586997477194788E-4]:4.261666671361E-1,(42[&rate=5.586997477194788E-4]:3.134843367296E-1,41[&rate=5.586997477194788E-4]:3.080198558554E-1)[&rate=5.586997477194788E-4]:7.443096428625E-2)[&rate=5.586997477194788E-4]:2.781567370145E-2,43[&rate=5.586997477194788E-4]:4.649113025861E-1)[&rate=5.586997477194788E-4]:4.092547888724E-2)[&rate=5.586997477194788E-4]:1.463450649496E-1,((47[&rate=5.586997477194788E-4]:4.568079143274E-1,44[&rate=5.586997477194788E-4]:4.513434334532E-1)[&rate=5.586997477194788E-4]:6.981678785451E-2,51[&rate=5.586997477194788E-4]:4.993022978104E-1)[&rate=5.586997477194788E-4]:1.25557144241E-1)[&rate=5.586997477194788E-4]:1.171292199709E-2)[&rate=5.586997477194788E-4]:9.310886479735E-2)[&rate=5.586997477194788E-4]:1.086253200533E-1)[&rate=5.586997477194788E-4]:3.108129120498E-2,((121[&rate=5.586997477194788E-4]:1.97771208838E0,127[&rate=5.586997477194788E-4]:2.418807978791E0)[&rate=5.586997477194788E-4]:1.105025038653E-1,36[&rate=5.586997477194788E-4]:8.762537450999E-3)[&rate=5.586997477194788E-4]:1.709554171826E-1)[&rate=5.586997477194788E-4]:2.261181812742E-2)[&rate=5.586997477194788E-4]:1.46472935779E-1)[&rate=5.586997477194788E-4]:4.201036369697E-1)[&rate=5.586997477194788E-4]:1.542980771313E-1,(((((123[&rate=5.586997477194788E-4]:2.017234207E-1,124[&rate=5.586997477194788E-4]:1.989911802629E-1)[&rate=5.586997477194788E-4]:1.981590332983E-1,122[&rate=5.586997477194788E-4]:3.998824539984E-1)[&rate=5.586997477194788E-4]:2.940318749463E-1,67[&rate=5.586997477194788E-4]:1.926417786039E-1)[&rate=5.586997477194788E-4]:1.600481699853E-1,(66[&rate=5.586997477194788E-4]:3.153415067781E-1,(((120[&rate=5.586997477194788E-4]:7.38751999945E-1,119[&rate=5.586997477194788E-4]:8.346424109039E-1)[&rate=5.586997477194788E-4]:1.86438566583E-1,(135[&rate=5.586997477194788E-4]:3.088218978361E-1,(138[&rate=5.586997477194788E-4]:1.40255936756E-1,136[&rate=5.586997477194788E-4]:8.749087440781E-3)[&rate=5.586997477194788E-4]:3.685659610801E-1)[&rate=5.586997477194788E-4]:3.643138741714E-1)[&rate=5.586997477194788E-4]:1.156212636657E0,126[&rate=5.586997477194788E-4]:1.3915910915E0)[&rate=5.586997477194788E-4]:1.709246049635E-1)[&rate=5.586997477194788E-4]:3.734844181115E-2)[&rate=5.586997477194788E-4]:5.104424926116E-1,34[&rate=5.586997477194788E-4]:1.187425708409E-4)[&rate=5.586997477194788E-4]:1.349663897437E-2)[&rate=5.586997477194788E-4]:1.137950369048E-2,32[&rate=5.586997477194788E-4]:3.07707701661E-3)[&rate=5.586997477194788E-4]:1.96724583747E-2,33[&rate=5.586997477194788E-4]:2.822898744603E-2);
tree STATE_83820000 [&joint=-20975.800130025935,lnP=-20975.800130025935] = [&R] (((34[&rate=5.927921369886963E-4]:1.030029478971E-3,((((((146[&rate=5.927921369886963E-4]:6.383360836997E-1,((((95[&rate=5.927921369886963E-4]:4.107105720964E-1,(100[&rate=5.927921369886963E-4]:2.56251181333E-1,94[&rate=5.927921369886963E-4]:2.56251181333E-1)[&rate=5.927921369886963E-4]:6.975993721137E-2)[&rate=5.927921369886963E-4]:9.095561892129E-2,98[&rate=5.927921369886963E-4]:4.907372292689E-1)[&rate=5.927921369886963E-4]:9.378575567097E-3,(96[&rate=5.927921369886963E-4]:3.842069141643E-1,99[&rate=5.927921369886963E-4]:4.197260398471E-1)[&rate=5.927921369886963E-4]:1.022476884862E-1)[&rate=5.927921369886963E-4]:1.410468824338E-1,(16[&rate=5.927921369886963E-4]:2.56204958981E0,(((101[&rate=5.927921369886963E-4]:1.352156582569E0,(((((((17[&rate=5.927921369886963E-4]:4.210242419407E-1,14[&rate=5.927921369886963E-4]:3.82668077557E-1)[&rate=5.927921369886963E-4]:1.935407361057E-1,(((113[&rate=5.927921369886963E-4]:5.462085298957E-1,117[&rate=5.927921369886963E-4]:5.489482559233E-1)[&rate=5.927921369886963E-4]:1.141708093144E-2,(9[&rate=5.927921369886963E-4]:5.445576683717E-1,(30[&rate=5.927921369886963E-4]:3.417383615778E-1,4[&rate=5.927921369886963E-4]:1.691356218517E-1)[&rate=5.927921369886963E-4]:3.261069780269E-1)[&rate=5.927921369886963E-4]:4.848764373314E-3)[&rate=5.927921369886963E-4]:1.868117832905E-3,112[&rate=5.927921369886963E-4]:5.5949372866E-1)[&rate=5.927921369886963E-4]:1.671508500271E-2)[&rate=5.927921369886963E-4]:8.067336212652E-2,(110[&rate=5.927921369886963E-4]:4.125215803409E-1,105[&rate=5.927921369886963E-4]:3.906037721218E-1)[&rate=5.927921369886963E-4]:2.388811433937E-1)[&rate=5.927921369886963E-4]:6.623298392229E-1,(((115[&rate=5.927921369886963E-4]:5.588255723793E-1,(13[&rate=5.927921369886963E-4]:3.227087742445E-1,19[&rate=5.927921369886963E-4]:3.610649386282E-1)[&rate=5.927921369886963E-4]:3.183085789567E-1)[&rate=5.927921369886963E-4]:4.000523103865E-1,(109[&rate=5.927921369886963E-4]:7.255924330804E-1,(108[&rate=5.927921369886963E-4]:6.719755972473E-1,(107[&rate=5.927921369886963E-4]:6.068365067676E-1,(104[&rate=5.927921369886963E-4]:2.552830380619E-1,114[&rate=5.927921369886963E-4]:1.950090654592E-1)[&rate=5.927921369886963E-4]:3.515534687057E-1)[&rate=5.927921369886963E-4]:6.787881650704E-2)[&rate=5.927921369886963E-4]:3.169902761401E-2)[&rate=5.927921369886963E-4]:3.127375044799E-1)[&rate=5.927921369886963E-4]:2.450757434291E-1,(((111[&rate=5.927921369886963E-4]:1.317961669615E-1,106[&rate=5.927921369886963E-4]:1.153578107971E-1)[&rate=5.927921369886963E-4]:2.61994654741E-1,139[&rate=5.927921369886963E-4]:5.691332874558E-1)[&rate=5.927921369886963E-4]:2.212797416828E-1,((148[&rate=5.927921369886963E-4]:2.82710554405E-1,143[&rate=5.927921369886963E-4]:2.799708283777E-1)[&rate=5.927921369886963E-4]:2.694752979965E-1,116[&rate=5.927921369886963E-4]:5.138296880178E-1)[&rate=5.927921369886963E-4]:2.452854660028E-2)[&rate=5.927921369886963E-4]:6.655953915768E-1)[&rate=5.927921369886963E-4]:3.306660799538E-2)[&rate=5.927921369886963E-4]:3.707129305832E-2,((144[&rate=5.927921369886963E-4]:1.822429316217E-1,(141[&rate=5.927921369886963E-4]:1.310729581682E-1,145[&rate=5.927921369886963E-4]:1.338126841957E-1)[&rate=5.927921369886963E-4]:5.390969948092E-2)[&rate=5.927921369886963E-4]:5.485825875963E-1,142[&rate=5.927921369886963E-4]:7.36304971273E-1)[&rate=5.927921369886963E-4]:7.925810765238E-1)[&rate=5.927921369886963E-4]:3.614324108368E-2,((((28[&rate=5.927921369886963E-4]:5.454466727595E-1,21[&rate=5.927921369886963E-4]:5.207891385131E-1)[&rate=5.927921369886963E-4]:2.48179647714E-1,1[&rate=5.927921369886963E-4]:7.324950610553E-3)[&rate=5.927921369886963E-4]:7.470193880026E-2,24[&rate=5.927921369886963E-4]:8.62848807219E-1)[&rate=5.927921369886963E-4]:5.362792805577E-1,(((23[&rate=5.927921369886963E-4]:7.052974987572E-1,(25[&rate=5.927921369886963E-4]:4.237977037986E-1,20[&rate=5.927921369886963E-4]:4.046196216069E-1)[&rate=5.927921369886963E-4]:2.924586990682E-1)[&rate=5.927921369886963E-4]:7.49980622368E-2,(11[&rate=5.927921369886963E-4]:6.065966579158E-1,140[&rate=5.927921369886963E-4]:5.874185757241E-1)[&rate=5.927921369886963E-4]:8.876739622898E-2)[&rate=5.927921369886963E-4]:3.949817835645E-1,102[&rate=5.927921369886963E-4]:2.459241305177E-2)[&rate=5.927921369886963E-4]:2.128918391086E-1)[&rate=5.927921369886963E-4]:8.096969425424E-2)[&rate=5.927921369886963E-4]:8.868061725579E-2,((((6[&rate=5.927921369886963E-4]:5.592030709922E-1,(10[&rate=5.927921369886963E-4]:3.941206315477E-1,15[&rate=5.927921369886963E-4]:4.324767959312E-1)[&rate=5.927921369886963E-4]:1.815207956088E-1)[&rate=5.927921369886963E-4]:2.766483935952E-2,18[&rate=5.927921369886963E-4]:6.498816089818E-1)[&rate=5.927921369886963E-4]:5.186520934753E-2,3[&rate=5.927921369886963E-4]:5.866783251788E-1)[&rate=5.927921369886963E-4]:3.650575580525E-1,((89[&rate=5.927921369886963E-4]:1.178393949538E-1,88[&rate=5.927921369886963E-4]:1.041407648168E-1)[&rate=5.927921369886963E-4]:5.319623595715E-1,((87[&rate=5.927921369886963E-4]:3.05017993465E-1,((91[&rate=5.927921369886963E-4]:1.568113637587E-1,90[&rate=5.927921369886963E-4]:1.568113637587E-1)[&rate=5.927921369886963E-4]:2.786508775197E-2,92[&rate=5.927921369886963E-4]:1.846764515107E-1)[&rate=5.927921369886963E-4]:1.340401720913E-1)[&rate=5.927921369886963E-4]:4.027149081873E-2,(86[&rate=5.927921369886963E-4]:1.97681104588E-1,((93[&rate=5.927921369886963E-4]:1.339716748267E-1,(83[&rate=5.927921369886963E-4]:1.198511614645E-1,84[&rate=5.927921369886963E-4]:1.198511614645E-1)[&rate=5.927921369886963E-4]:4.218832252109E-4)[&rate=5.927921369886963E-4]:5.799805654075E-2,85[&rate=5.927921369886963E-4]:1.782711012305E-1)[&rate=5.927921369886963E-4]:1.94100033575E-2)[&rate=5.927921369886963E-4]:1.476083796957E-1)[&rate=5.927921369886963E-4]:2.908136401045E-1)[&rate=5.927921369886963E-4]:8.553587862402E-1)[&rate=5.927921369886963E-4]:4.526589544117E-1)[&rate=5.927921369886963E-4]:9.505014709533E-1)[&rate=5.927921369886963E-4]:8.940450750605E-2,(40[&rate=5.927921369886963E-4]:2.965125495679E-1,((((22[&rate=5.927921369886963E-4]:4.456407224933E-1,27[&rate=5.927921369886963E-4]:4.620790786577E-1)[&rate=5.927921369886963E-4]:2.45285064907E-1,31[&rate=5.927921369886963E-4]:7.457203079484E-1)[&rate=5.927921369886963E-4]:4.33911464845E-2,((7[&rate=5.927921369886963E-4]:2.771742268945E-1,8[&rate=5.927921369886963E-4]:2.771742268945E-1)[&rate=5.927921369886963E-4]:3.117200716557E-1,26[&rate=5.927921369886963E-4]:6.957436136187E-1)[&rate=5.927921369886963E-4]:4.953222437577E-2)[&rate=5.927921369886963E-4]:2.620951923924E-1,2[&rate=5.927921369886963E-4]:8.238093865513E-1)[&rate=5.927921369886963E-4]:1.429428965846E0)[&rate=5.927921369886963E-4]:1.718843815131E-1)[&rate=5.927921369886963E-4]:3.682672188607E-3,(147[&rate=5.927921369886963E-4]:4.808192521922E-1,39[&rate=5.927921369886963E-4]:4.234422030119E-1)[&rate=5.927921369886963E-4]:4.863740025774E-2)[&rate=5.927921369886963E-4]:4.477060423191E-3)[&rate=5.927921369886963E-4]:3.61907230307E-2)[&rate=5.927921369886963E-4]:5.370117741291E-3)[&rate=5.927921369886963E-4]:5.430226944307E-2,97[&rate=5.927921369886963E-4]:5.013815225417E-1)[&rate=5.927921369886963E-4]:3.287029413987E-1,38[&rate=5.927921369886963E-4]:8.328167043775E-1)[&rate=5.927921369886963E-4]:1.060350304895E-1,(((35[&rate=5.927921369886963E-4]:5.758195941782E-3,36[&rate=5.927921369886963E-4]:5.233353840754E-2)[&rate=5.927921369886963E-4]:1.363591201158E-1,127[&rate=5.927921369886963E-4]:2.709240603729E0)[&rate=5.927921369886963E-4]:7.608699714756E-2,((((((118[&rate=5.927921369886963E-4]:5.863748104341E-1,69[&rate=5.927921369886963E-4]:5.973337145438E-1)[&rate=5.927921369886963E-4]:6.154171749738E-2,((130[&rate=5.927921369886963E-4]:6.462604145976E-2,131[&rate=5.927921369886963E-4]:6.736576748712E-2)[&rate=5.927921369886963E-4]:2.240414398867E-1,(132[&rate=5.927921369886963E-4]:1.07683436336E-1,129[&rate=5.927921369886963E-4]:1.049437103086E-1)[&rate=5.927921369886963E-4]:1.837237710379E-1)[&rate=5.927921369886963E-4]:2.222627452151E-1)[&rate=5.927921369886963E-4]:8.861248092301E-1,128[&rate=5.927921369886963E-4]:1.394315309764E0)[&rate=5.927921369886963E-4]:1.163223633568E-1,(((64[&rate=5.927921369886963E-4]:2.077234122531E-1,60[&rate=5.927921369886963E-4]:5.703848074639E-2)[&rate=5.927921369886963E-4]:1.051405154007E-1,(62[&rate=5.927921369886963E-4]:3.512415591501E-1,65[&rate=5.927921369886963E-4]:1.594607372323E-1)[&rate=5.927921369886963E-4]:2.718258914732E-3)[&rate=5.927921369886963E-4]:2.879703745231E-1,(61[&rate=5.927921369886963E-4]:2.707269676953E-1,63[&rate=5.927921369886963E-4]:2.296310772843E-1)[&rate=5.927921369886963E-4]:3.712032248926E-1)[&rate=5.927921369886963E-4]:1.00843350793E0)[&rate=5.927921369886963E-4]:1.413831332167E-1,(45[&rate=5.927921369886963E-4]:7.480264041684E-1,(((48[&rate=5.927921369886963E-4]:4.6490974712E-1,(41[&rate=5.927921369886963E-4]:3.4166151068E-1,42[&rate=5.927921369886963E-4]:3.471259915542E-1)[&rate=5.927921369886963E-4]:7.953238944557E-2)[&rate=5.927921369886963E-4]:1.531512873917E-1,(43[&rate=5.927921369886963E-4]:6.114191598131E-1,46[&rate=5.927921369886963E-4]:6.114191598131E-1)[&rate=5.927921369886963E-4]:1.757083644716E-2)[&rate=5.927921369886963E-4]:5.981429936322E-2,((51[&rate=5.927921369886963E-4]:4.592419665099E-1,47[&rate=5.927921369886963E-4]:4.865643708814E-1)[&rate=5.927921369886963E-4]:1.448582302032E-1,(44[&rate=5.927921369886963E-4]:4.253071853708E-1,(50[&rate=5.927921369886963E-4]:3.222340053511E-1,49[&rate=5.927921369886963E-4]:3.222340053511E-1)[&rate=5.927921369886963E-4]:7.575077564819E-2)[&rate=5.927921369886963E-4]:2.006509348396E-1)[&rate=5.927921369886963E-4]:5.738169453884E-2)[&rate=5.927921369886963E-4]:6.741882985636E-2)[&rate=5.927921369886963E-4]:1.30598189878E-1)[&rate=5.927921369886963E-4]:4.181302705445E-2,121[&rate=5.927921369886963E-4]:2.291094107365E0)[&rate=5.927921369886963E-4]:5.313760310062E-2)[&rate=5.927921369886963E-4]:1.182819751464E-1)[&rate=5.927921369886963E-4]:2.710848289766E-1,((66[&rate=5.927921369886963E-4]:8.800909118404E-2,(126[&rate=5.927921369886963E-4]:1.228433721422E0,((120[&rate=5.927921369886963E-4]:1.534635169666E0,(135[&rate=5.927921369886963E-4]:5.200187081478E-1,(138[&rate=5.927921369886963E-4]:2.031847192247E-1,136[&rate=5.927921369886963E-4]:7.167786990953E-2)[&rate=5.927921369886963E-4]:5.168339889231E-1)[&rate=5.927921369886963E-4]:7.625616669976E-1)[&rate=5.927921369886963E-4]:4.42445242667E-2,119[&rate=5.927921369886963E-4]:1.674770104892E0)[&rate=5.927921369886963E-4]:3.393661391745E-1)[&rate=5.927921369886963E-4]:1.067495594467E-1)[&rate=5.927921369886963E-4]:2.03083101381E-1,(((123[&rate=5.927921369886963E-4]:1.855737422604E-1,124[&rate=5.927921369886963E-4]:1.828415018232E-1)[&rate=5.927921369886963E-4]:4.415333894212E-2,122[&rate=5.927921369886963E-4]:2.297270812025E-1)[&rate=5.927921369886963E-4]:4.740511886587E-1,67[&rate=5.927921369886963E-4]:2.025057195205E-1)[&rate=5.927921369886963E-4]:8.858647304453E-2)[&rate=5.927921369886963E-4]:3.16478924763E-1)[&rate=5.927921369886963E-4]:1.26572648908E-2,((((52[&rate=5.927921369886963E-4]:6.368893048689E-1,(103[&rate=5.927921369886963E-4]:2.682393668555E-1,((12[&rate=5.927921369886963E-4]:2.334838447479E-1,5[&rate=5.927921369886963E-4]:1.951276803645E-1)[&rate=5.927921369886963E-4]:3.632325887555E-2,29[&rate=5.927921369886963E-4]:3.76656418692E-1)[&rate=5.927921369886963E-4]:1.244596604923E-1)[&rate=5.927921369886963E-4]:2.032943672574E0)[&rate=5.927921369886963E-4]:1.646867937917E-1,(53[&rate=5.927921369886963E-4]:6.605401631535E-1,((((76[&rate=5.927921369886963E-4]:4.230751320185E-1,(74[&rate=5.927921369886963E-4]:3.715455389103E-1,70[&rate=5.927921369886963E-4]:3.331893745268E-1)[&rate=5.927921369886963E-4]:5.152959310816E-2)[&rate=5.927921369886963E-4]:9.738388461377E-2,75[&rate=5.927921369886963E-4]:5.204590166322E-1)[&rate=5.927921369886963E-4]:3.158589556544E-1,(73[&rate=5.927921369886963E-4]:5.540515332757E-1,((((78[&rate=5.927921369886963E-4]:1.564436123009E-1,72[&rate=5.927921369886963E-4]:1.345258040816E-1)[&rate=5.927921369886963E-4]:7.882176294121E-2,(79[&rate=5.927921369886963E-4]:1.239853837123E-1,82[&rate=5.927921369886963E-4]:1.322045617944E-1)[&rate=5.927921369886963E-4]:1.112799915298E-1)[&rate=5.927921369886963E-4]:1.513606382261E-1,(71[&rate=5.927921369886963E-4]:2.502640199681E-1,(80[&rate=5.927921369886963E-4]:1.26176612886E-2,81[&rate=5.927921369886963E-4]:1.26176612886E-2)[&rate=5.927921369886963E-4]:2.568244408712E-1)[&rate=5.927921369886963E-4]:1.089647332261E-1)[&rate=5.927921369886963E-4]:7.949191927554E-2,77[&rate=5.927921369886963E-4]:5.017343710999E-1)[&rate=5.927921369886963E-4]:4.68377101211E-2)[&rate=5.927921369886963E-4]:2.822664390109E-1)[&rate=5.927921369886963E-4]:5.098341805153E-1,((133[&rate=5.927921369886963E-4]:4.235252444373E-1,137[&rate=5.927921369886963E-4]:4.646211348483E-1)[&rate=5.927921369886963E-4]:1.991861313316E-1,134[&rate=5.927921369886963E-4]:5.925743894677E-1)[&rate=5.927921369886963E-4]:7.590572153891E-1)[&rate=5.927921369886963E-4]:6.085106896371E-2)[&rate=5.927921369886963E-4]:1.328392141957E-1)[&rate=5.927921369886963E-4]:2.215091279243E-1,125[&rate=5.927921369886963E-4]:8.045059916123E-1)[&rate=5.927921369886963E-4]:4.521918810091E-1,((((59[&rate=5.927921369886963E-4]:2.70697554317E-1,((57[&rate=5.927921369886963E-4]:2.042013822307E-1,54[&rate=5.927921369886963E-4]:1.632177756734E-1)[&rate=5.927921369886963E-4]:5.751751947354E-2,58[&rate=5.927921369886963E-4]:2.781123443273E-1)[&rate=5.927921369886963E-4]:1.171089304983E-2)[&rate=5.927921369886963E-4]:6.904862277016E-2,(55[&rate=5.927921369886963E-4]:2.769445518341E-1,56[&rate=5.927921369886963E-4]:2.769445518341E-1)[&rate=5.927921369886963E-4]:5.460490394147E-2)[&rate=5.927921369886963E-4]:2.026821716729E-2,37[&rate=5.927921369886963E-4]:3.982657603746E-1)[&rate=5.927921369886963E-4]:4.390198955424E-1,68[&rate=5.927921369886963E-4]:7.498539619279E-1)[&rate=5.927921369886963E-4]:3.401772440268E-1)[&rate=5.927921369886963E-4]:7.791781403654E-2)[&rate=5.927921369886963E-4]:2.438153458902E-1)[&rate=5.927921369886963E-4]:1.779035020964E-2,33[&rate=5.927921369886963E-4]:2.382023524235E-3)[&rate=5.927921369886963E-4]:4.818239796045E-3,32[&rate=5.927921369886963E-4]:1.720811265565E-3);
tree STATE_83830000 [&joint=-20968.700523643747,lnP=-20968.700523643747] = [&R] (((34[&rate=5.605483219977197E-4]:1.785515502282E-2,((((((52[&rate=5.605483219977197E-4]:7.835015523356E-1,((103[&rate=5.605483219977197E-4]:6.913249747852E-1,((12[&rate=5.605483219977197E-4]:4.67354249553E-1,5[&rate=5.605483219977197E-4]:4.289980851696E-1)[&rate=5.605483219977197E-4]:1.474236383527E-1,29[&rate=5.605483219977197E-4]:7.216272029743E-1)[&rate=5.605483219977197E-4]:2.025744841397E-1)[&rate=5.605483219977197E-4]:1.754621493852E0,((137[&rate=5.605483219977197E-4]:3.085994093463E-1,133[&rate=5.605483219977197E-4]:2.675035189353E-1)[&rate=5.605483219977197E-4]:3.081945058775E-1,134[&rate=5.605483219977197E-4]:5.455610385116E-1)[&rate=5.605483219977197E-4]:9.7983748492E-1)[&rate=5.605483219977197E-4]:1.848818259747E-3)[&rate=5.605483219977197E-4]:4.024470839833E-2,(53[&rate=5.605483219977197E-4]:8.124888387452E-1,(((76[&rate=5.605483219977197E-4]:4.920149255579E-1,(74[&rate=5.605483219977197E-4]:4.827663063753E-1,70[&rate=5.605483219977197E-4]:4.444101419918E-1)[&rate=5.605483219977197E-4]:9.248619182643E-3)[&rate=5.605483219977197E-4]:5.456352047742E-2,75[&rate=5.605483219977197E-4]:5.465784460353E-1)[&rate=5.605483219977197E-4]:1.370368082441E-1,(((78[&rate=5.605483219977197E-4]:1.263457683791E-1,72[&rate=5.605483219977197E-4]:1.044279601598E-1)[&rate=5.605483219977197E-4]:6.082993018962E-2,(82[&rate=5.605483219977197E-4]:1.445969842411E-1,79[&rate=5.605483219977197E-4]:1.36377806159E-1)[&rate=5.605483219977197E-4]:5.079789240974E-2)[&rate=5.605483219977197E-4]:3.345818306162E-1,((71[&rate=5.605483219977197E-4]:3.375279641498E-1,(73[&rate=5.605483219977197E-4]:3.973836786952E-1,77[&rate=5.605483219977197E-4]:3.919042266405E-1)[&rate=5.605483219977197E-4]:8.637436139411E-3)[&rate=5.605483219977197E-4]:9.618570759426E-3,(81[&rate=5.605483219977197E-4]:8.155082502074E-2,80[&rate=5.605483219977197E-4]:8.155082502074E-2)[&rate=5.605483219977197E-4]:2.847737920802E-1)[&rate=5.605483219977197E-4]:1.472137340016E-1)[&rate=5.605483219977197E-4]:1.207618346837E-1)[&rate=5.605483219977197E-4]:8.753366430779E-1)[&rate=5.605483219977197E-4]:3.060700677358E-3)[&rate=5.605483219977197E-4]:3.055936970333E-1,125[&rate=5.605483219977197E-4]:9.107607227946E-1)[&rate=5.605483219977197E-4]:1.488103533599E-1,((((((37[&rate=5.605483219977197E-4]:2.479453889406E-1,57[&rate=5.605483219977197E-4]:2.124262632575E-1)[&rate=5.605483219977197E-4]:1.199574435007E-1,58[&rate=5.605483219977197E-4]:3.487771493812E-1)[&rate=5.605483219977197E-4]:4.031726990839E-2,54[&rate=5.605483219977197E-4]:3.317173701093E-1)[&rate=5.605483219977197E-4]:1.811306124277E-2,(55[&rate=5.605483219977197E-4]:1.708477486771E-1,56[&rate=5.605483219977197E-4]:1.708477486771E-1)[&rate=5.605483219977197E-4]:2.090373274836E-1)[&rate=5.605483219977197E-4]:3.798166452416E-2,59[&rate=5.605483219977197E-4]:4.260634619965E-1)[&rate=5.605483219977197E-4]:2.688572044851E-2,68[&rate=5.605483219977197E-4]:4.03768854576E-1)[&rate=5.605483219977197E-4]:4.891355549118E-1)[&rate=5.605483219977197E-4]:2.871531809434E-1,(((126[&rate=5.605483219977197E-4]:1.067011917191E0,(119[&rate=5.605483219977197E-4]:1.205348127149E0,((135[&rate=5.605483219977197E-4]:4.486054526919E-1,(138[&rate=5.605483219977197E-4]:3.037756833917E-1,136[&rate=5.605483219977197E-4]:1.722688340765E-1)[&rate=5.605483219977197E-4]:3.448297693002E-1)[&rate=5.605483219977197E-4]:3.969801188906E-1,120[&rate=5.605483219977197E-4]:1.097640366103E0)[&rate=5.605483219977197E-4]:1.181735008738E-2)[&rate=5.605483219977197E-4]:6.473663126859E-1)[&rate=5.605483219977197E-4]:4.504775856161E-1,(((123[&rate=5.605483219977197E-4]:1.996383945138E-2,124[&rate=5.605483219977197E-4]:1.723159901426E-2)[&rate=5.605483219977197E-4]:3.507393311987E-1,122[&rate=5.605483219977197E-4]:3.7070317065E-1)[&rate=5.605483219977197E-4]:3.694208106014E-1,67[&rate=5.605483219977197E-4]:2.388514309108E-1)[&rate=5.605483219977197E-4]:3.146388221162E-2)[&rate=5.605483219977197E-4]:1.066075870273E-3,66[&rate=5.605483219977197E-4]:2.713813889927E-1)[&rate=5.605483219977197E-4]:3.609555636662E-1)[&rate=5.605483219977197E-4]:1.598130865725E-3,((((40[&rate=5.605483219977197E-4]:5.435306331751E-1,((((101[&rate=5.605483219977197E-4]:6.750468826994E-1,(((((((110[&rate=5.605483219977197E-4]:4.675179158273E-1,105[&rate=5.605483219977197E-4]:4.456001076082E-1)[&rate=5.605483219977197E-4]:7.393807601972E-2,113[&rate=5.605483219977197E-4]:5.469354439017E-1)[&rate=5.605483219977197E-4]:2.449023512369E-1,((17[&rate=5.605483219977197E-4]:5.089702776127E-1,14[&rate=5.605483219977197E-4]:4.70614113229E-1)[&rate=5.605483219977197E-4]:2.771267574481E-1,(9[&rate=5.605483219977197E-4]:5.622204579385E-1,((112[&rate=5.605483219977197E-4]:2.772151928656E-1,117[&rate=5.605483219977197E-4]:2.799549188932E-1)[&rate=5.605483219977197E-4]:2.215514354092E-1,(30[&rate=5.605483219977197E-4]:1.79279969068E-1,4[&rate=5.605483219977197E-4]:6.677229341997E-3)[&rate=5.605483219977197E-4]:4.345551523577E-1)[&rate=5.605483219977197E-4]:7.167300774567E-2)[&rate=5.605483219977197E-4]:1.773012346566E-1)[&rate=5.605483219977197E-4]:4.409692446147E-2)[&rate=5.605483219977197E-4]:4.049399667238E-1,(((115[&rate=5.605483219977197E-4]:7.449032626447E-1,(13[&rate=5.605483219977197E-4]:6.164563900588E-1,19[&rate=5.605483219977197E-4]:6.548125544425E-1)[&rate=5.605483219977197E-4]:2.106386534078E-1)[&rate=5.605483219977197E-4]:2.746299032285E-2,(((116[&rate=5.605483219977197E-4]:3.908696201928E-1,(104[&rate=5.605483219977197E-4]:7.25326240561E-2,114[&rate=5.605483219977197E-4]:1.225865145333E-2)[&rate=5.605483219977197E-4]:3.786109687394E-1)[&rate=5.605483219977197E-4]:6.91198481461E-2,(107[&rate=5.605483219977197E-4]:4.203865972229E-1,108[&rate=5.605483219977197E-4]:4.176468711956E-1)[&rate=5.605483219977197E-4]:9.987684371871E-2)[&rate=5.605483219977197E-4]:4.535887206745E-2,109[&rate=5.605483219977197E-4]:5.848003952008E-1)[&rate=5.605483219977197E-4]:2.670179125612E-1)[&rate=5.605483219977197E-4]:8.642516292293E-2,(((111[&rate=5.605483219977197E-4]:7.664867433917E-2,139[&rate=5.605483219977197E-4]:2.519911400925E-1)[&rate=5.605483219977197E-4]:1.528296276181E-1,106[&rate=5.605483219977197E-4]:2.130399457929E-1)[&rate=5.605483219977197E-4]:4.731983282371E-1,(148[&rate=5.605483219977197E-4]:3.542082764909E-1,143[&rate=5.605483219977197E-4]:3.514685504636E-1)[&rate=5.605483219977197E-4]:3.1011218932E-1)[&rate=5.605483219977197E-4]:2.328271144632E-1)[&rate=5.605483219977197E-4]:2.5579456515E-1)[&rate=5.605483219977197E-4]:5.33649223793E-2,(102[&rate=5.605483219977197E-4]:4.677943263433E-2,((((28[&rate=5.605483219977197E-4]:7.470779524177E-1,21[&rate=5.605483219977197E-4]:7.224204181713E-1)[&rate=5.605483219977197E-4]:1.488366945313E-1,1[&rate=5.605483219977197E-4]:1.096132770861E-1)[&rate=5.605483219977197E-4]:1.252300846303E-2,24[&rate=5.605483219977197E-4]:9.029582033573E-1)[&rate=5.605483219977197E-4]:2.2399128343E-1,((23[&rate=5.605483219977197E-4]:6.510248150923E-1,(25[&rate=5.605483219977197E-4]:1.146453222739E-1,20[&rate=5.605483219977197E-4]:9.546724008222E-2)[&rate=5.605483219977197E-4]:5.47338396928E-1)[&rate=5.605483219977197E-4]:5.74661752873E-3,(11[&rate=5.605483219977197E-4]:4.575164849607E-1,140[&rate=5.605483219977197E-4]:4.38338402769E-1)[&rate=5.605483219977197E-4]:1.143234408111E-1)[&rate=5.605483219977197E-4]:4.592191500567E-1)[&rate=5.605483219977197E-4]:8.147378146338E-2)[&rate=5.605483219977197E-4]:1.293906488678E-1)[&rate=5.605483219977197E-4]:5.511528035278E-3,((141[&rate=5.605483219977197E-4]:8.965052597187E-2,(144[&rate=5.605483219977197E-4]:6.593198995426E-2,145[&rate=5.605483219977197E-4]:7.14114420092E-2)[&rate=5.605483219977197E-4]:2.097880999025E-2)[&rate=5.605483219977197E-4]:2.329670932504E-1,142[&rate=5.605483219977197E-4]:3.253573452499E-1)[&rate=5.605483219977197E-4]:1.102899606753E0)[&rate=5.605483219977197E-4]:1.201217719392E-1,(((10[&rate=5.605483219977197E-4]:4.532002781954E-1,15[&rate=5.605483219977197E-4]:4.915564425789E-1)[&rate=5.605483219977197E-4]:3.128009224937E-1,(6[&rate=5.605483219977197E-4]:7.270486459003E-1,18[&rate=5.605483219977197E-4]:7.900623445304E-1)[&rate=5.605483219977197E-4]:2.251419862444E-2)[&rate=5.605483219977197E-4]:1.069408278041E-1,(((89[&rate=5.605483219977197E-4]:9.974149573597E-2,88[&rate=5.605483219977197E-4]:8.604286559896E-2)[&rate=5.605483219977197E-4]:9.761187340687E-2,((86[&rate=5.605483219977197E-4]:8.55322047975E-2,((93[&rate=5.605483219977197E-4]:4.328862858257E-2,84[&rate=5.605483219977197E-4]:2.958999844555E-2)[&rate=5.605483219977197E-4]:4.825279636408E-2,85[&rate=5.605483219977197E-4]:7.784279480963E-2)[&rate=5.605483219977197E-4]:7.689409987867E-3)[&rate=5.605483219977197E-4]:5.125164061955E-2,(87[&rate=5.605483219977197E-4]:1.085709759492E-1,(83[&rate=5.605483219977197E-4]:9.589781445149E-2,((91[&rate=5.605483219977197E-4]:9.961311713273E-3,90[&rate=5.605483219977197E-4]:9.961311713273E-3)[&rate=5.605483219977197E-4]:1.888068789004E-2,92[&rate=5.605483219977197E-4]:2.884199960331E-2)[&rate=5.605483219977197E-4]:8.075444498519E-2)[&rate=5.605483219977197E-4]:1.267316149772E-2)[&rate=5.605483219977197E-4]:2.821286946784E-2)[&rate=5.605483219977197E-4]:4.687089358879E-2)[&rate=5.605483219977197E-4]:8.329606048744E-1,3[&rate=5.605483219977197E-4]:4.768893164831E-1)[&rate=5.605483219977197E-4]:3.275595613253E-1)[&rate=5.605483219977197E-4]:4.946147776409E-1)[&rate=5.605483219977197E-4]:3.787229532777E-1)[&rate=5.605483219977197E-4]:8.074136438982E-1,(((((7[&rate=5.605483219977197E-4]:5.847536822225E-2,8[&rate=5.605483219977197E-4]:5.847536822225E-2)[&rate=5.605483219977197E-4]:3.904533197298E-1,26[&rate=5.605483219977197E-4]:5.557780030206E-1)[&rate=5.605483219977197E-4]:1.173877731178E-1,(22[&rate=5.605483219977197E-4]:3.185470714096E-1,27[&rate=5.605483219977197E-4]:3.34985427574E-1)[&rate=5.605483219977197E-4]:3.436598006191E-1)[&rate=5.605483219977197E-4]:5.335721392983E-2,31[&rate=5.605483219977197E-4]:7.703586065066E-1)[&rate=5.605483219977197E-4]:1.581552690467E-1,2[&rate=5.605483219977197E-4]:7.011166152792E-1)[&rate=5.605483219977197E-4]:1.764905555154E0)[&rate=5.605483219977197E-4]:3.196225180326E-2,(((96[&rate=5.605483219977197E-4]:2.960083962714E-1,99[&rate=5.605483219977197E-4]:3.315275219543E-1)[&rate=5.605483219977197E-4]:3.093476012972E-1,94[&rate=5.605483219977197E-4]:5.45246707951E-1)[&rate=5.605483219977197E-4]:2.850128964269E-2,((98[&rate=5.605483219977197E-4]:5.658667746677E-1,(95[&rate=5.605483219977197E-4]:4.929964579614E-1,100[&rate=5.605483219977197E-4]:4.082970044094E-1)[&rate=5.605483219977197E-4]:8.379927845503E-2)[&rate=5.605483219977197E-4]:1.76354914596E-2,97[&rate=5.605483219977197E-4]:3.840487142148E-1)[&rate=5.605483219977197E-4]:6.401622326967E-2)[&rate=5.605483219977197E-4]:2.215543055648E-2)[&rate=5.605483219977197E-4]:6.78472215343E-4,16[&rate=5.605483219977197E-4]:2.62743001774E0)[&rate=5.605483219977197E-4]:1.593541552575E-3)[&rate=5.605483219977197E-4]:9.625357680363E-2,(146[&rate=5.605483219977197E-4]:7.136108048627E-1,(147[&rate=5.605483219977197E-4]:6.342681104288E-1,39[&rate=5.605483219977197E-4]:5.768910612485E-1)[&rate=5.605483219977197E-4]:1.650116437937E-2)[&rate=5.605483219977197E-4]:4.63919843509E-2)[&rate=5.605483219977197E-4]:2.285970244449E-1,38[&rate=5.605483219977197E-4]:8.000752234946E-1)[&rate=5.605483219977197E-4]:3.826119032832E-1,(127[&rate=5.605483219977197E-4]:2.863583482062E0,((121[&rate=5.605483219977197E-4]:2.34069750089E0,(((((69[&rate=5.605483219977197E-4]:7.017886167771E-1,((130[&rate=5.605483219977197E-4]:4.955182070622E-2,131[&rate=5.605483219977197E-4]:5.229154673358E-2)[&rate=5.605483219977197E-4]:2.870909638031E-1,(129[&rate=5.605483219977197E-4]:7.956849721006E-2,132[&rate=5.605483219977197E-4]:8.230822323742E-2)[&rate=5.605483219977197E-4]:2.570742872992E-1)[&rate=5.605483219977197E-4]:2.172006267882E-1)[&rate=5.605483219977197E-4]:5.160647772973E-2,118[&rate=5.605483219977197E-4]:7.424361903971E-1)[&rate=5.605483219977197E-4]:7.824975708283E-1,((((64[&rate=5.605483219977197E-4]:1.812820420031E-1,60[&rate=5.605483219977197E-4]:3.059711049637E-2)[&rate=5.605483219977197E-4]:1.252828189742E-4,62[&rate=5.605483219977197E-4]:2.225032152331E-1)[&rate=5.605483219977197E-4]:1.168187452781E-1,65[&rate=5.605483219977197E-4]:1.475411385935E-1)[&rate=5.605483219977197E-4]:4.140403926752E-1,(61[&rate=5.605483219977197E-4]:2.343453527861E-1,63[&rate=5.605483219977197E-4]:1.93249462375E-1)[&rate=5.605483219977197E-4]:5.190170004004E-1)[&rate=5.605483219977197E-4]:7.71571408039E-1)[&rate=5.605483219977197E-4]:9.216801427468E-2,128[&rate=5.605483219977197E-4]:1.477375748103E0)[&rate=5.605483219977197E-4]:5.350997895203E-2,(45[&rate=5.605483219977197E-4]:6.487399668343E-1,(((47[&rate=5.605483219977197E-4]:4.39806955006E-1,(50[&rate=5.605483219977197E-4]:3.371209736354E-1,49[&rate=5.605483219977197E-4]:3.371209736354E-1)[&rate=5.605483219977197E-4]:6.989909612489E-2)[&rate=5.605483219977197E-4]:9.739821834846E-2,(51[&rate=5.605483219977197E-4]:5.096677848813E-1,((42[&rate=5.605483219977197E-4]:3.336547518337E-1,(48[&rate=5.605483219977197E-4]:3.010622787464E-1,41[&rate=5.605483219977197E-4]:2.57346431752E-1)[&rate=5.605483219977197E-4]:7.084383920752E-2)[&rate=5.605483219977197E-4]:1.430171938936E-1,(46[&rate=5.605483219977197E-4]:4.133576978775E-1,43[&rate=5.605483219977197E-4]:4.133576978775E-1)[&rate=5.605483219977197E-4]:1.124945757185E-1)[&rate=5.605483219977197E-4]:1.113791565677E-2)[&rate=5.605483219977197E-4]:2.149841016661E-4)[&rate=5.605483219977197E-4]:4.223362071537E-2,44[&rate=5.605483219977197E-4]:5.739743131956E-1)[&rate=5.605483219977197E-4]:7.749789407584E-2)[&rate=5.605483219977197E-4]:1.087495479292E-1)[&rate=5.605483219977197E-4]:2.125514998623E-1)[&rate=5.605483219977197E-4]:1.914584285423E-2,(36[&rate=5.605483219977197E-4]:2.576772872415E-1,35[&rate=5.605483219977197E-4]:2.111019447757E-1)[&rate=5.605483219977197E-4]:2.271400170796E-2)[&rate=5.605483219977197E-4]:6.264424790746E-2)[&rate=5.605483219977197E-4]:2.838614858711E-1)[&rate=5.605483219977197E-4]:5.36134032624E-2)[&rate=5.605483219977197E-4]:2.469337701283E-1)[&rate=5.605483219977197E-4]:1.349063438416E-2,32[&rate=5.605483219977197E-4]:9.42798118789E-3)[&rate=5.605483219977197E-4]:4.966951109721E-3,33[&rate=5.605483219977197E-4]:1.987438435233E-2);
tree STATE_83840000 [&joint=-20957.09478103281,lnP=-20957.09478103281] = [&R] (((((((((53[&rate=6.067720230942509E-4]:7.160231707397E-1,(134[&rate=6.067720230942509E-4]:6.657908115089E-1,(137[&rate=6.067720230942509E-4]:5.664638627395E-1,133[&rate=6.067720230942509E-4]:5.253679723285E-1)[&rate=6.067720230942509E-4]:1.705598254816E-1)[&rate=6.067720230942509E-4]:8.021748698978E-1)[&rate=6.067720230942509E-4]:1.399980174127E-2,(52[&rate=6.067720230942509E-4]:6.270053065305E-1,(103[&rate=6.067720230942509E-4]:7.679410754201E-1,((12[&rate=6.067720230942509E-4]:3.136912471407E-1,5[&rate=6.067720230942509E-4]:2.753350827572E-1)[&rate=6.067720230942509E-4]:2.442681751169E-1,29[&rate=6.067720230942509E-4]:6.648087373261E-1)[&rate=6.067720230942509E-4]:3.360090504228E-1)[&rate=6.067720230942509E-4]:1.523357965671E0)[&rate=6.067720230942509E-4]:1.112143872618E-1)[&rate=6.067720230942509E-4]:4.021398790356E-2,((((70[&rate=6.067720230942509E-4]:2.201914589336E-1,76[&rate=6.067720230942509E-4]:2.585476233171E-1)[&rate=6.067720230942509E-4]:7.688518426917E-2,74[&rate=6.067720230942509E-4]:3.354328075862E-1)[&rate=6.067720230942509E-4]:2.443759824697E-2,75[&rate=6.067720230942509E-4]:3.598704058332E-1)[&rate=6.067720230942509E-4]:3.07584610433E-1,((73[&rate=6.067720230942509E-4]:4.596339506293E-1,((72[&rate=6.067720230942509E-4]:3.111791225508E-1,(82[&rate=6.067720230942509E-4]:2.509817954474E-1,78[&rate=6.067720230942509E-4]:2.427626173654E-1)[&rate=6.067720230942509E-4]:9.033431340473E-2)[&rate=6.067720230942509E-4]:7.212674152683E-3,79[&rate=6.067720230942509E-4]:3.403096049228E-1)[&rate=6.067720230942509E-4]:7.822845529567E-2)[&rate=6.067720230942509E-4]:1.02911565722E-1,((71[&rate=6.067720230942509E-4]:2.903796621657E-1,77[&rate=6.067720230942509E-4]:3.533933607959E-1)[&rate=6.067720230942509E-4]:7.557851612201E-2,(81[&rate=6.067720230942509E-4]:6.233438331432E-3,80[&rate=6.067720230942509E-4]:6.233438331432E-3)[&rate=6.067720230942509E-4]:3.789028221481E-1)[&rate=6.067720230942509E-4]:1.280941873786E-1)[&rate=6.067720230942509E-4]:1.04909499915E-1)[&rate=6.067720230942509E-4]:8.492450027304E-1)[&rate=6.067720230942509E-4]:2.772813800228E-1,125[&rate=6.067720230942509E-4]:8.371358267461E-1)[&rate=6.067720230942509E-4]:6.074820036221E-1,(((((57[&rate=6.067720230942509E-4]:8.161755118335E-2,58[&rate=6.067720230942509E-4]:9.801099380633E-2)[&rate=6.067720230942509E-4]:1.401582855901E-1,54[&rate=6.067720230942509E-4]:1.807922302161E-1)[&rate=6.067720230942509E-4]:1.587505628122E-1,((55[&rate=6.067720230942509E-4]:2.905587705641E-1,56[&rate=6.067720230942509E-4]:2.905587705641E-1)[&rate=6.067720230942509E-4]:7.710175437786E-2,37[&rate=6.067720230942509E-4]:4.141086123737E-1)[&rate=6.067720230942509E-4]:1.936912894929E-3)[&rate=6.067720230942509E-4]:2.930091459194E-2,59[&rate=6.067720230942509E-4]:4.070950737404E-1)[&rate=6.067720230942509E-4]:2.586629447591E-1,68[&rate=6.067720230942509E-4]:6.165776906306E-1)[&rate=6.067720230942509E-4]:6.613734730709E-1)[&rate=6.067720230942509E-4]:8.702167326202E-2,(((66[&rate=6.067720230942509E-4]:1.172249217445E-1,(((135[&rate=6.067720230942509E-4]:4.02668701383E-1,(138[&rate=6.067720230942509E-4]:1.859729730125E-1,136[&rate=6.067720230942509E-4]:5.446612369732E-2)[&rate=6.067720230942509E-4]:4.166957283705E-1)[&rate=6.067720230942509E-4]:1.15105070799E0,(126[&rate=6.067720230942509E-4]:1.018580258853E0,120[&rate=6.067720230942509E-4]:1.708392370537E0)[&rate=6.067720230942509E-4]:9.738183335574E-2)[&rate=6.067720230942509E-4]:1.127372790011E-1,119[&rate=6.067720230942509E-4]:2.014401893853E0)[&rate=6.067720230942509E-4]:1.356997402202E-1)[&rate=6.067720230942509E-4]:2.284333131254E-1,(((123[&rate=6.067720230942509E-4]:1.715316344481E-1,122[&rate=6.067720230942509E-4]:1.715316344481E-1)[&rate=6.067720230942509E-4]:5.406232486794E-2,124[&rate=6.067720230942509E-4]:2.228617188789E-1)[&rate=6.067720230942509E-4]:4.056175777153E-1,67[&rate=6.067720230942509E-4]:1.299389866907E-1)[&rate=6.067720230942509E-4]:2.157192481792E-1)[&rate=6.067720230942509E-4]:4.484591731053E-1,(((((97[&rate=6.067720230942509E-4]:3.978899799069E-1,((((7[&rate=6.067720230942509E-4]:3.219006839252E-1,8[&rate=6.067720230942509E-4]:3.219006839252E-1)[&rate=6.067720230942509E-4]:3.013620394126E-1,26[&rate=6.067720230942509E-4]:7.301120384063E-1)[&rate=6.067720230942509E-4]:9.401323097077E-2,(31[&rate=6.067720230942509E-4]:7.769354755134E-1,(22[&rate=6.067720230942509E-4]:3.950936151941E-1,27[&rate=6.067720230942509E-4]:4.115319713585E-1)[&rate=6.067720230942509E-4]:3.270473397712E-1)[&rate=6.067720230942509E-4]:9.102541030205E-2)[&rate=6.067720230942509E-4]:2.509719204659E-1,2[&rate=6.067720230942509E-4]:8.915355460073E-1)[&rate=6.067720230942509E-4]:1.534118488095E0)[&rate=6.067720230942509E-4]:9.398258519002E-2,((101[&rate=6.067720230942509E-4]:6.468818562731E-1,(((((((23[&rate=6.067720230942509E-4]:5.518515710389E-1,(25[&rate=6.067720230942509E-4]:3.002589280319E-1,20[&rate=6.067720230942509E-4]:2.810808458402E-1)[&rate=6.067720230942509E-4]:2.625515471167E-1)[&rate=6.067720230942509E-4]:3.149485338012E-1,(11[&rate=6.067720230942509E-4]:6.090027798062E-1,140[&rate=6.067720230942509E-4]:5.898246976145E-1)[&rate=6.067720230942509E-4]:1.728658181848E-1)[&rate=6.067720230942509E-4]:3.294334948631E-1,102[&rate=6.067720230942509E-4]:4.554866819656E-2)[&rate=6.067720230942509E-4]:2.075755968082E-1,(((28[&rate=6.067720230942509E-4]:6.993733389866E-1,21[&rate=6.067720230942509E-4]:6.747158047402E-1)[&rate=6.067720230942509E-4]:2.320675558287E-1,1[&rate=6.067720230942509E-4]:1.451395249524E-1)[&rate=6.067720230942509E-4]:1.834006985554E-1,24[&rate=6.067720230942509E-4]:1.109362141316E0)[&rate=6.067720230942509E-4]:3.054059593051E-1)[&rate=6.067720230942509E-4]:6.297992466369E-2,(((((17[&rate=6.067720230942509E-4]:2.795430421772E-1,14[&rate=6.067720230942509E-4]:2.411868777935E-1)[&rate=6.067720230942509E-4]:3.644834817822E-1,112[&rate=6.067720230942509E-4]:6.056703595757E-1)[&rate=6.067720230942509E-4]:1.787707977329E-2,((117[&rate=6.067720230942509E-4]:2.159659026545E-1,9[&rate=6.067720230942509E-4]:2.050069985448E-1)[&rate=6.067720230942509E-4]:3.662592059387E-1,(30[&rate=6.067720230942509E-4]:2.05248647188E-1,4[&rate=6.067720230942509E-4]:3.2645907462E-2)[&rate=6.067720230942509E-4]:4.893052285284E-1)[&rate=6.067720230942509E-4]:4.406205678335E-2)[&rate=6.067720230942509E-4]:5.870449893496E-2,(113[&rate=6.067720230942509E-4]:6.513897958071E-1,(105[&rate=6.067720230942509E-4]:3.88089661316E-1,110[&rate=6.067720230942509E-4]:4.100074695351E-1)[&rate=6.067720230942509E-4]:2.359028742173E-1)[&rate=6.067720230942509E-4]:3.086214247682E-2)[&rate=6.067720230942509E-4]:5.143888515193E-1,((115[&rate=6.067720230942509E-4]:8.326579702802E-1,((((116[&rate=6.067720230942509E-4]:2.052814155032E-1,(104[&rate=6.067720230942509E-4]:8.876288886724E-2,114[&rate=6.067720230942509E-4]:2.848891626446E-2)[&rate=6.067720230942509E-4]:1.767924992387E-1)[&rate=6.067720230942509E-4]:1.418365186093E-1,(107[&rate=6.067720230942509E-4]:1.866589021857E-1,108[&rate=6.067720230942509E-4]:1.839191761583E-1)[&rate=6.067720230942509E-4]:2.207330045296E-1)[&rate=6.067720230942509E-4]:1.905714556706E-1,109[&rate=6.067720230942509E-4]:6.171414445776E-1)[&rate=6.067720230942509E-4]:1.989805159958E-1,(13[&rate=6.067720230942509E-4]:6.184381833033E-1,19[&rate=6.067720230942509E-4]:6.567943476869E-1)[&rate=6.067720230942509E-4]:2.004235032976E-1)[&rate=6.067720230942509E-4]:9.598806450129E-2)[&rate=6.067720230942509E-4]:1.204592392947E-1,(((139[&rate=6.067720230942509E-4]:4.593077326876E-1,106[&rate=6.067720230942509E-4]:2.675269107698E-1)[&rate=6.067720230942509E-4]:6.113234750228E-3,111[&rate=6.067720230942509E-4]:2.900785016844E-1)[&rate=6.067720230942509E-4]:6.65747714334E-1,(148[&rate=6.067720230942509E-4]:5.186144249424E-1,143[&rate=6.067720230942509E-4]:5.15874698915E-1)[&rate=6.067720230942509E-4]:3.988556266926E-1)[&rate=6.067720230942509E-4]:7.400332232367E-2)[&rate=6.067720230942509E-4]:1.613317994064E-1)[&rate=6.067720230942509E-4]:1.934360026048E-1)[&rate=6.067720230942509E-4]:2.012343483568E-2,((145[&rate=6.067720230942509E-4]:1.929200012329E-1,(144[&rate=6.067720230942509E-4]:1.348221533846E-1,141[&rate=6.067720230942509E-4]:1.375618794119E-1)[&rate=6.067720230942509E-4]:5.261839579338E-2)[&rate=6.067720230942509E-4]:2.845915810178E-1,142[&rate=6.067720230942509E-4]:4.775115822507E-1)[&rate=6.067720230942509E-4]:1.105291384719E0)[&rate=6.067720230942509E-4]:1.072077962425E-1,((3[&rate=6.067720230942509E-4]:6.863242740667E-1,((10[&rate=6.067720230942509E-4]:3.984327602388E-1,15[&rate=6.067720230942509E-4]:4.367889246223E-1)[&rate=6.067720230942509E-4]:2.40408823219E-1,(6[&rate=6.067720230942509E-4]:5.293905241427E-1,18[&rate=6.067720230942509E-4]:5.924042227729E-1)[&rate=6.067720230942509E-4]:9.301270315075E-2)[&rate=6.067720230942509E-4]:1.159758412937E-1)[&rate=6.067720230942509E-4]:1.264478092921E-1,((89[&rate=6.067720230942509E-4]:1.649887278957E-2,88[&rate=6.067720230942509E-4]:2.800242652558E-3)[&rate=6.067720230942509E-4]:1.225236265382E-1,(((((93[&rate=6.067720230942509E-4]:2.757147160483E-2,(85[&rate=6.067720230942509E-4]:1.157795052641E-2,84[&rate=6.067720230942509E-4]:1.157795052641E-2)[&rate=6.067720230942509E-4]:2.294890941411E-3)[&rate=6.067720230942509E-4]:2.122664102544E-2,83[&rate=6.067720230942509E-4]:3.509948249326E-2)[&rate=6.067720230942509E-4]:1.849654075594E-2,86[&rate=6.067720230942509E-4]:5.35960232492E-2)[&rate=6.067720230942509E-4]:3.021030314983E-2,((91[&rate=6.067720230942509E-4]:1.691643072031E-2,90[&rate=6.067720230942509E-4]:1.691643072031E-2)[&rate=6.067720230942509E-4]:3.831098901768E-2,92[&rate=6.067720230942509E-4]:5.522741973799E-2)[&rate=6.067720230942509E-4]:4.227753679806E-2)[&rate=6.067720230942509E-4]:3.10937501204E-2,87[&rate=6.067720230942509E-4]:1.149000765194E-1)[&rate=6.067720230942509E-4]:1.042379267134E-2)[&rate=6.067720230942509E-4]:1.227174241565E0)[&rate=6.067720230942509E-4]:6.279236113605E-1)[&rate=6.067720230942509E-4]:2.089258875814E-1)[&rate=6.067720230942509E-4]:7.735916311699E-1,40[&rate=6.067720230942509E-4]:4.473093284493E-1)[&rate=6.067720230942509E-4]:1.156014880138E-1)[&rate=6.067720230942509E-4]:4.127775205249E-2,((146[&rate=6.067720230942509E-4]:6.226275528526E-1,16[&rate=6.067720230942509E-4]:2.587901899735E0)[&rate=6.067720230942509E-4]:2.978256185576E-2,((((96[&rate=6.067720230942509E-4]:5.526077026443E-1,99[&rate=6.067720230942509E-4]:5.881268283271E-1)[&rate=6.067720230942509E-4]:2.233709276832E-2,((95[&rate=6.067720230942509E-4]:4.891871570491E-1,(94[&rate=6.067720230942509E-4]:1.570784096063E-1,100[&rate=6.067720230942509E-4]:1.570784096063E-1)[&rate=6.067720230942509E-4]:2.474092938907E-1)[&rate=6.067720230942509E-4]:9.06459732527E-2,98[&rate=6.067720230942509E-4]:5.68904168553E-1)[&rate=6.067720230942509E-4]:1.970182904519E-2)[&rate=6.067720230942509E-4]:5.323010541652E-2,147[&rate=6.067720230942509E-4]:5.707978516488E-1)[&rate=6.067720230942509E-4]:1.01667274207E-2,39[&rate=6.067720230942509E-4]:5.235875298891E-1)[&rate=6.067720230942509E-4]:8.604005584289E-3)[&rate=6.067720230942509E-4]:7.199703304219E-2)[&rate=6.067720230942509E-4]:2.013970314416E-1,38[&rate=6.067720230942509E-4]:7.372795890281E-1)[&rate=6.067720230942509E-4]:1.89622880233E-1,(((45[&rate=6.067720230942509E-4]:6.994064009941E-1,((((42[&rate=6.067720230942509E-4]:5.976721525637E-2,41[&rate=6.067720230942509E-4]:5.430273438212E-2)[&rate=6.067720230942509E-4]:4.932733944895E-2,48[&rate=6.067720230942509E-4]:1.473459208255E-1)[&rate=6.067720230942509E-4]:4.319761898058E-1,(46[&rate=6.067720230942509E-4]:5.775479487294E-1,43[&rate=6.067720230942509E-4]:5.775479487294E-1)[&rate=6.067720230942509E-4]:1.270312365046E-2)[&rate=6.067720230942509E-4]:8.530416796966E-2,((50[&rate=6.067720230942509E-4]:4.928853570613E-1,49[&rate=6.067720230942509E-4]:4.928853570613E-1)[&rate=6.067720230942509E-4]:9.417122815639E-2,(51[&rate=6.067720230942509E-4]:4.441241500232E-1,(44[&rate=6.067720230942509E-4]:3.052355095176E-1,47[&rate=6.067720230942509E-4]:3.106999903919E-1)[&rate=6.067720230942509E-4]:1.607465640028E-1)[&rate=6.067720230942509E-4]:1.483969160688E-1)[&rate=6.067720230942509E-4]:5.571176988605E-2)[&rate=6.067720230942509E-4]:3.2047881956E-2)[&rate=6.067720230942509E-4]:1.831717691199E-1,((((118[&rate=6.067720230942509E-4]:7.128890023371E-1,69[&rate=6.067720230942509E-4]:7.238479064467E-1)[&rate=6.067720230942509E-4]:1.12084175485E-1,((130[&rate=6.067720230942509E-4]:7.157096862401E-2,131[&rate=6.067720230942509E-4]:7.431069465136E-2)[&rate=6.067720230942509E-4]:8.299606416111E-2,(129[&rate=6.067720230942509E-4]:3.642749093212E-2,132[&rate=6.067720230942509E-4]:3.916721695948E-2)[&rate=6.067720230942509E-4]:1.18139541853E-1)[&rate=6.067720230942509E-4]:5.33419843667E-1)[&rate=6.067720230942509E-4]:6.179167919622E-1,((62[&rate=6.067720230942509E-4]:4.068996131127E-1,(65[&rate=6.067720230942509E-4]:1.949848471978E-1,(64[&rate=6.067720230942509E-4]:3.343492374391E-1,60[&rate=6.067720230942509E-4]:1.836643059324E-1)[&rate=6.067720230942509E-4]:1.132054126544E-2)[&rate=6.067720230942509E-4]:2.013394399718E-2)[&rate=6.067720230942509E-4]:3.17874273532E-1,(61[&rate=6.067720230942509E-4]:3.3024248716E-1,63[&rate=6.067720230942509E-4]:2.891465967489E-1)[&rate=6.067720230942509E-4]:3.945313994847E-1)[&rate=6.067720230942509E-4]:7.181160831395E-1)[&rate=6.067720230942509E-4]:8.227966655298E-2,128[&rate=6.067720230942509E-4]:1.38544360894E0)[&rate=6.067720230942509E-4]:2.705307734653E-1)[&rate=6.067720230942509E-4]:2.865199531654E-2,((36[&rate=6.067720230942509E-4]:5.953604365478E-2,(121[&rate=6.067720230942509E-4]:1.972364779976E0,127[&rate=6.067720230942509E-4]:2.413460670387E0)[&rate=6.067720230942509E-4]:1.666233184732E-1)[&rate=6.067720230942509E-4]:4.331869879164E-2,35[&rate=6.067720230942509E-4]:5.627939998066E-2)[&rate=6.067720230942509E-4]:9.957985445348E-2)[&rate=6.067720230942509E-4]:1.686777683115E-1)[&rate=6.067720230942509E-4]:4.695803852296E-1)[&rate=6.067720230942509E-4]:2.313479121605E-2)[&rate=6.067720230942509E-4]:5.504057888085E-2,34[&rate=6.067720230942509E-4]:9.279079442005E-3)[&rate=6.067720230942509E-4]:1.323786233E-2,32[&rate=6.067720230942509E-4]:5.991335529165E-4)[&rate=6.067720230942509E-4]:2.643654624536E-2,33[&rate=6.067720230942509E-4]:3.251513185299E-2);
tree STATE_83850000 [&joint=-20957.622914951164,lnP=-20957.622914951164] = [&R] ((32[&rate=5.345762765826613E-4]:8.954502410467E-3,(((126[&rate=5.345762765826613E-4]:1.327587353942E0,((135[&rate=5.345762765826613E-4]:4.277408151157E-1,(138[&rate=5.345762765826613E-4]:1.705590600339E-1,136[&rate=5.345762765826613E-4]:3.905221071873E-2)[&rate=5.345762765826613E-4]:4.571817550818E-1)[&rate=5.345762765826613E-4]:2.867519289214E-1,(119[&rate=5.345762765826613E-4]:9.272636952882E-1,120[&rate=5.345762765826613E-4]:8.313732843293E-1)[&rate=5.345762765826613E-4]:1.351742542283E-1)[&rate=5.345762765826613E-4]:1.050851927069E0)[&rate=5.345762765826613E-4]:5.205143584611E-1,(66[&rate=5.345762765826613E-4]:3.357063755541E-1,((122[&rate=5.345762765826613E-4]:2.936065773893E-1,(123[&rate=5.345762765826613E-4]:1.847043656263E-1,124[&rate=5.345762765826613E-4]:1.819721251891E-1)[&rate=5.345762765826613E-4]:1.089022117631E-1)[&rate=5.345762765826613E-4]:3.619744944123E-1,67[&rate=5.345762765826613E-4]:1.54308521461E-1)[&rate=5.345762765826613E-4]:1.813978540931E-1)[&rate=5.345762765826613E-4]:2.652211471639E-1)[&rate=5.345762765826613E-4]:2.768569691091E-1,(((((53[&rate=5.345762765826613E-4]:7.960492656155E-1,(((134[&rate=5.345762765826613E-4]:4.563261754829E-1,133[&rate=5.345762765826613E-4]:4.864631617841E-1)[&rate=5.345762765826613E-4]:9.056913084151E-3,137[&rate=5.345762765826613E-4]:5.366159652792E-1)[&rate=5.345762765826613E-4]:1.075999771598E0,(52[&rate=5.345762765826613E-4]:5.522804757496E-1,(103[&rate=5.345762765826613E-4]:5.056957908978E-1,((12[&rate=5.345762765826613E-4]:1.257026419492E-1,5[&rate=5.345762765826613E-4]:8.734647756574E-2)[&rate=5.345762765826613E-4]:1.172976135637E-1,29[&rate=5.345762765826613E-4]:3.498495705815E-1)[&rate=5.345762765826613E-4]:3.887229326451E-1)[&rate=5.345762765826613E-4]:1.710878419413E0)[&rate=5.345762765826613E-4]:2.453565950597E-1)[&rate=5.345762765826613E-4]:6.608916117476E-3)[&rate=5.345762765826613E-4]:1.469737331913E-1,((75[&rate=5.345762765826613E-4]:5.527137078495E-1,(70[&rate=5.345762765826613E-4]:3.479544906557E-1,(74[&rate=5.345762765826613E-4]:3.429123325329E-1,76[&rate=5.345762765826613E-4]:3.429123325329E-1)[&rate=5.345762765826613E-4]:4.339832250627E-2)[&rate=5.345762765826613E-4]:1.664030528103E-1)[&rate=5.345762765826613E-4]:1.981601261633E-1,(((82[&rate=5.345762765826613E-4]:3.859314769233E-1,((78[&rate=5.345762765826613E-4]:4.607554824753E-2,72[&rate=5.345762765826613E-4]:2.415774002821E-2)[&rate=5.345762765826613E-4]:2.939319307188E-1,79[&rate=5.345762765826613E-4]:3.400074789663E-1)[&rate=5.345762765826613E-4]:3.770481987488E-2)[&rate=5.345762765826613E-4]:1.041632232686E-1,(71[&rate=5.345762765826613E-4]:4.314702051239E-1,(73[&rate=5.345762765826613E-4]:3.438336307825E-1,77[&rate=5.345762765826613E-4]:3.383541787277E-1)[&rate=5.345762765826613E-4]:1.561297250263E-1)[&rate=5.345762765826613E-4]:2.300805671184E-2)[&rate=5.345762765826613E-4]:8.410515169249E-2,(81[&rate=5.345762765826613E-4]:1.401212626878E-1,80[&rate=5.345762765826613E-4]:1.401212626878E-1)[&rate=5.345762765826613E-4]:4.176402330322E-1)[&rate=5.345762765826613E-4]:1.437972697997E-1)[&rate=5.345762765826613E-4]:9.38612223406E-1)[&rate=5.345762765826613E-4]:3.189024530649E-1,125[&rate=5.345762765826613E-4]:1.05154293821E0)[&rate=5.345762765826613E-4]:1.962302226866E-1,((((55[&rate=5.345762765826613E-4]:2.126940458925E-1,56[&rate=5.345762765826613E-4]:2.126940458925E-1)[&rate=5.345762765826613E-4]:6.825008354921E-2,((57[&rate=5.345762765826613E-4]:1.728639377749E-1,(54[&rate=5.345762765826613E-4]:5.301112347335E-2,37[&rate=5.345762765826613E-4]:1.295138557138E-1)[&rate=5.345762765826613E-4]:7.886920774425E-2)[&rate=5.345762765826613E-4]:9.869088926855E-2,58[&rate=5.345762765826613E-4]:2.879482696665E-1)[&rate=5.345762765826613E-4]:2.03182641469E-2)[&rate=5.345762765826613E-4]:1.131432268404E-1,59[&rate=5.345762765826613E-4]:4.022840775937E-1)[&rate=5.345762765826613E-4]:1.550606299206E-1,68[&rate=5.345762765826613E-4]:5.081643796453E-1)[&rate=5.345762765826613E-4]:5.729421145849E-1)[&rate=5.345762765826613E-4]:3.365264305218E-1,(34[&rate=5.345762765826613E-4]:1.762759278881E-3,((((((2[&rate=5.345762765826613E-4]:6.904814937335E-1,((((7[&rate=5.345762765826613E-4]:3.637182245707E-1,8[&rate=5.345762765826613E-4]:3.637182245707E-1)[&rate=5.345762765826613E-4]:1.678993012981E-1,26[&rate=5.345762765826613E-4]:6.384668409373E-1)[&rate=5.345762765826613E-4]:7.880484770386E-2,31[&rate=5.345762765826613E-4]:7.611073050796E-1)[&rate=5.345762765826613E-4]:8.994938735426E-2,(22[&rate=5.345762765826613E-4]:4.825249880299E-1,27[&rate=5.345762765826613E-4]:4.989633441943E-1)[&rate=5.345762765826613E-4]:3.137371838559E-1)[&rate=5.345762765826613E-4]:6.682206157378E-2)[&rate=5.345762765826613E-4]:1.810248530973E0,((16[&rate=5.345762765826613E-4]:2.559170571707E0,39[&rate=5.345762765826613E-4]:4.736776455898E-1)[&rate=5.345762765826613E-4]:5.073532141824E-2,((96[&rate=5.345762765826613E-4]:5.577023478746E-1,99[&rate=5.345762765826613E-4]:5.932214735575E-1)[&rate=5.345762765826613E-4]:7.274086230728E-2,(98[&rate=5.345762765826613E-4]:5.418408708589E-1,(95[&rate=5.345762765826613E-4]:4.173172481237E-1,(94[&rate=5.345762765826613E-4]:1.688170780847E-1,100[&rate=5.345762765826613E-4]:1.688170780847E-1)[&rate=5.345762765826613E-4]:1.63800716487E-1)[&rate=5.345762765826613E-4]:1.354525844839E-1)[&rate=5.345762765826613E-4]:1.022635415086E-1)[&rate=5.345762765826613E-4]:8.723855186781E-3)[&rate=5.345762765826613E-4]:1.959125486872E-2)[&rate=5.345762765826613E-4]:2.184471316921E-2,146[&rate=5.345762765826613E-4]:6.860675142808E-1)[&rate=5.345762765826613E-4]:4.330678413562E-2,(40[&rate=5.345762765826613E-4]:5.812704884589E-1,(147[&rate=5.345762765826613E-4]:5.863729128567E-1,(97[&rate=5.345762765826613E-4]:4.504734000479E-1,(101[&rate=5.345762765826613E-4]:7.554957244387E-1,((((((110[&rate=5.345762765826613E-4]:4.486107228159E-1,105[&rate=5.345762765826613E-4]:4.266929145968E-1)[&rate=5.345762765826613E-4]:2.382444987179E-1,((117[&rate=5.345762765826613E-4]:2.969706315214E-1,9[&rate=5.345762765826613E-4]:2.860117274117E-1)[&rate=5.345762765826613E-4]:3.423473331831E-1,(((30[&rate=5.345762765826613E-4]:2.937953611538E-1,4[&rate=5.345762765826613E-4]:1.211926214278E-1)[&rate=5.345762765826613E-4]:2.529183331023E-1,(113[&rate=5.345762765826613E-4]:4.04136761781E-1,112[&rate=5.345762765826613E-4]:4.04136761781E-1)[&rate=5.345762765826613E-4]:2.750843932432E-2)[&rate=5.345762765826613E-4]:1.950878342533E-1,(17[&rate=5.345762765826613E-4]:5.319971323419E-1,14[&rate=5.345762765826613E-4]:4.936409679583E-1)[&rate=5.345762765826613E-4]:1.330920674004E-1)[&rate=5.345762765826613E-4]:9.845203318241E-3)[&rate=5.345762765826613E-4]:5.575643491159E-2)[&rate=5.345762765826613E-4]:3.379503233085E-1,((((104[&rate=5.345762765826613E-4]:1.672466506123E-1,114[&rate=5.345762765826613E-4]:1.069726780096E-1)[&rate=5.345762765826613E-4]:1.804347399571E-1,109[&rate=5.345762765826613E-4]:3.668594727611E-1)[&rate=5.345762765826613E-4]:3.265568123609E-2,(107[&rate=5.345762765826613E-4]:1.337158774836E-1,108[&rate=5.345762765826613E-4]:1.309761514563E-1)[&rate=5.345762765826613E-4]:2.466211943218E-1)[&rate=5.345762765826613E-4]:5.74659043576E-1,((((111[&rate=5.345762765826613E-4]:2.612924671294E-1,139[&rate=5.345762765826613E-4]:4.366349328828E-1)[&rate=5.345762765826613E-4]:1.383664505271E-1,106[&rate=5.345762765826613E-4]:3.832205614921E-1)[&rate=5.345762765826613E-4]:2.68321490849E-1,(116[&rate=5.345762765826613E-4]:5.867666780136E-1,(148[&rate=5.345762765826613E-4]:3.528549890995E-1,143[&rate=5.345762765826613E-4]:3.501152630722E-1)[&rate=5.345762765826613E-4]:2.722678532977E-1)[&rate=5.345762765826613E-4]:4.501401724814E-3)[&rate=5.345762765826613E-4]:2.918053402904E-1,((13[&rate=5.345762765826613E-4]:3.928525484424E-1,19[&rate=5.345762765826613E-4]:4.312087128261E-1)[&rate=5.345762765826613E-4]:8.43466230915E-2,115[&rate=5.345762765826613E-4]:3.95007390712E-1)[&rate=5.345762765826613E-4]:4.880660293167E-1)[&rate=5.345762765826613E-4]:1.164872274993E-2)[&rate=5.345762765826613E-4]:5.337107329648E-2)[&rate=5.345762765826613E-4]:1.979067839262E-1,((((28[&rate=5.345762765826613E-4]:7.336450245966E-1,21[&rate=5.345762765826613E-4]:7.089874903502E-1)[&rate=5.345762765826613E-4]:2.081319439415E-1,1[&rate=5.345762765826613E-4]:1.554755986752E-1)[&rate=5.345762765826613E-4]:1.139366814298E-1,24[&rate=5.345762765826613E-4]:1.050234197913E0)[&rate=5.345762765826613E-4]:1.773142991636E-1,(102[&rate=5.345762765826613E-4]:1.499392944027E-2,((23[&rate=5.345762765826613E-4]:6.809344189261E-1,(25[&rate=5.345762765826613E-4]:4.891793056545E-1,20[&rate=5.345762765826613E-4]:4.700012234628E-1)[&rate=5.345762765826613E-4]:2.027140173813E-1)[&rate=5.345762765826613E-4]:1.129593790095E-1,(140[&rate=5.345762765826613E-4]:6.690798581304E-1,11[&rate=5.345762765826613E-4]:6.882579403221E-1)[&rate=5.345762765826613E-4]:2.070435076427E-2)[&rate=5.345762765826613E-4]:3.717850630114E-1)[&rate=5.345762765826613E-4]:5.091073202022E-2)[&rate=5.345762765826613E-4]:8.831451662324E-2)[&rate=5.345762765826613E-4]:5.040849520853E-2,(((145[&rate=5.345762765826613E-4]:3.489738260011E-1,141[&rate=5.345762765826613E-4]:3.462340999735E-1)[&rate=5.345762765826613E-4]:1.008284296377E-1,144[&rate=5.345762765826613E-4]:4.443228035839E-1)[&rate=5.345762765826613E-4]:2.114756652076E-1,142[&rate=5.345762765826613E-4]:6.612779208464E-1)[&rate=5.345762765826613E-4]:7.899250949117E-1)[&rate=5.345762765826613E-4]:1.913933688276E-1,(((6[&rate=5.345762765826613E-4]:2.62016131965E-1,18[&rate=5.345762765826613E-4]:3.250298305951E-1)[&rate=5.345762765826613E-4]:1.6132090655E-1,(10[&rate=5.345762765826613E-4]:2.087176686734E-1,15[&rate=5.345762765826613E-4]:2.470738330568E-1)[&rate=5.345762765826613E-4]:2.31057726006E-1)[&rate=5.345762765826613E-4]:1.309806502516E-1,(3[&rate=5.345762765826613E-4]:3.26744278808E-1,((89[&rate=5.345762765826613E-4]:1.225927234744E-1,88[&rate=5.345762765826613E-4]:1.088940933374E-1)[&rate=5.345762765826613E-4]:1.589408569016E-1,(((((93[&rate=5.345762765826613E-4]:5.454039199564E-2,(84[&rate=5.345762765826613E-4]:2.155930865041E-2,85[&rate=5.345762765826613E-4]:2.155930865041E-2)[&rate=5.345762765826613E-4]:1.928245320821E-2)[&rate=5.345762765826613E-4]:1.475493227457E-2,83[&rate=5.345762765826613E-4]:5.559669413319E-2)[&rate=5.345762765826613E-4]:2.130962396525E-2,86[&rate=5.345762765826613E-4]:7.690631809844E-2)[&rate=5.345762765826613E-4]:6.487329175086E-2,((91[&rate=5.345762765826613E-4]:3.090636941776E-2,90[&rate=5.345762765826613E-4]:3.090636941776E-2)[&rate=5.345762765826613E-4]:3.86471012324E-2,92[&rate=5.345762765826613E-4]:6.955347065015E-2)[&rate=5.345762765826613E-4]:8.592476933617E-2)[&rate=5.345762765826613E-4]:6.048490482214E-3,87[&rate=5.345762765826613E-4]:1.478281003315E-1)[&rate=5.345762765826613E-4]:1.200068499075E-1)[&rate=5.345762765826613E-4]:5.986353559661E-1)[&rate=5.345762765826613E-4]:1.755186154381E-1)[&rate=5.345762765826613E-4]:8.910184218464E-1)[&rate=5.345762765826613E-4]:3.649541343738E-1)[&rate=5.345762765826613E-4]:7.391800859692E-1)[&rate=5.345762765826613E-4]:7.484212262229E-3)[&rate=5.345762765826613E-4]:5.227462478257E-2)[&rate=5.345762765826613E-4]:2.788523072265E-2)[&rate=5.345762765826613E-4]:3.165324562623E-1,38[&rate=5.345762765826613E-4]:8.573821645148E-1)[&rate=5.345762765826613E-4]:4.547826489668E-1,(((((51[&rate=5.345762765826613E-4]:6.352766963478E-1,44[&rate=5.345762765826613E-4]:6.57134619845E-1)[&rate=5.345762765826613E-4]:4.297467108515E-3,((43[&rate=5.345762765826613E-4]:6.083969173862E-1,(46[&rate=5.345762765826613E-4]:5.570175816287E-1,((48[&rate=5.345762765826613E-4]:2.780041739256E-1,42[&rate=5.345762765826613E-4]:2.397528078054E-1)[&rate=5.345762765826613E-4]:1.838850371242E-1,41[&rate=5.345762765826613E-4]:4.181733640553E-1)[&rate=5.345762765826613E-4]:8.419940883041E-2)[&rate=5.345762765826613E-4]:5.137933575755E-2)[&rate=5.345762765826613E-4]:7.75065566528E-3,(50[&rate=5.345762765826613E-4]:2.957580520918E-1,49[&rate=5.345762765826613E-4]:2.957580520918E-1)[&rate=5.345762765826613E-4]:2.876026357139E-1)[&rate=5.345762765826613E-4]:5.074899477626E-2)[&rate=5.345762765826613E-4]:1.32576358252E-2,(45[&rate=5.345762765826613E-4]:6.661926210879E-1,47[&rate=5.345762765826613E-4]:6.743893423993E-1)[&rate=5.345762765826613E-4]:5.76486125368E-3)[&rate=5.345762765826613E-4]:2.517683762294E-1,((118[&rate=5.345762765826613E-4]:8.126809474171E-1,(((129[&rate=5.345762765826613E-4]:2.789431757913E-1,132[&rate=5.345762765826613E-4]:2.816829018186E-1)[&rate=5.345762765826613E-4]:3.493657230601E-2,(130[&rate=5.345762765826613E-4]:2.805590523248E-1,131[&rate=5.345762765826613E-4]:2.832987783522E-1)[&rate=5.345762765826613E-4]:3.332069577249E-2)[&rate=5.345762765826613E-4]:2.680368842187E-1,69[&rate=5.345762765826613E-4]:7.298618377956E-1)[&rate=5.345762765826613E-4]:9.377801373109E-2)[&rate=5.345762765826613E-4]:8.613058334747E-1,((((62[&rate=5.345762765826613E-4]:4.997068855829E-1,65[&rate=5.345762765826613E-4]:3.079260636652E-1)[&rate=5.345762765826613E-4]:4.372876258806E-2,(60[&rate=5.345762765826613E-4]:4.152607390958E-2,64[&rate=5.345762765826613E-4]:1.922110054163E-1)[&rate=5.345762765826613E-4]:3.101287523436E-1)[&rate=5.345762765826613E-4]:2.589376476868E-1,(61[&rate=5.345762765826613E-4]:1.068249410393E-1,63[&rate=5.345762765826613E-4]:6.572905062825E-2)[&rate=5.345762765826613E-4]:6.955483548185E-1)[&rate=5.345762765826613E-4]:8.156423585881E-1,128[&rate=5.345762765826613E-4]:1.478289627049E0)[&rate=5.345762765826613E-4]:5.597112644587E-2)[&rate=5.345762765826613E-4]:1.628613173678E-1)[&rate=5.345762765826613E-4]:2.893321317545E-1,(36[&rate=5.345762765826613E-4]:3.475700682094E-1,((127[&rate=5.345762765826613E-4]:2.394463643913E0,121[&rate=5.345762765826613E-4]:1.953367753502E0)[&rate=5.345762765826613E-4]:2.239283203559E-1,35[&rate=5.345762765826613E-4]:5.126867659746E-2)[&rate=5.345762765826613E-4]:2.497260491461E-1)[&rate=5.345762765826613E-4]:1.566923535855E-1)[&rate=5.345762765826613E-4]:2.521122876369E-1)[&rate=5.345762765826613E-4]:1.549770909429E-1)[&rate=5.345762765826613E-4]:5.135829070813E-3)[&rate=5.345762765826613E-4]:7.872204847303E-3)[&rate=5.345762765826613E-4]:1.610151743256E-2)[&rate=5.345762765826613E-4]:7.868932842733E-3,33[&rate=5.345762765826613E-4]:2.230288730791E-2);
tree STATE_83860000 [&joint=-20994.599799135096,lnP=-20994.599799135096] = [&R] ((((((133[&rate=5.606434890497228E-4]:4.358594122847E-1,(137[&rate=5.606434890497228E-4]:1.934276110872E-1,134[&rate=5.606434890497228E-4]:1.22194734375E-1)[&rate=5.606434890497228E-4]:2.835276916086E-1)[&rate=5.606434890497228E-4]:1.047142860526E0,((52[&rate=5.606434890497228E-4]:5.378667384297E-1,(103[&rate=5.606434890497228E-4]:7.728099949026E-1,((12[&rate=5.606434890497228E-4]:3.214903740259E-1,5[&rate=5.606434890497228E-4]:2.831342096424E-1)[&rate=5.606434890497228E-4]:2.511988904622E-1,29[&rate=5.606434890497228E-4]:6.795385795566E-1)[&rate=5.606434890497228E-4]:3.261481276748E-1)[&rate=5.606434890497228E-4]:1.429350478088E0)[&rate=5.606434890497228E-4]:1.153803665658E-1,(((75[&rate=5.606434890497228E-4]:5.847730339117E-1,(70[&rate=5.606434890497228E-4]:3.065799993526E-1,(74[&rate=5.606434890497228E-4]:3.3959907125E-1,76[&rate=5.606434890497228E-4]:3.3959907125E-1)[&rate=5.606434890497228E-4]:5.33709248604E-3)[&rate=5.606434890497228E-4]:2.398368701756E-1)[&rate=5.606434890497228E-4]:1.460186423536E-1,((77[&rate=5.606434890497228E-4]:5.673387823668E-1,((((78[&rate=5.606434890497228E-4]:3.046970320438E-1,72[&rate=5.606434890497228E-4]:2.827792238244E-1)[&rate=5.606434890497228E-4]:3.655342135921E-2,82[&rate=5.606434890497228E-4]:3.49469631485E-1)[&rate=5.606434890497228E-4]:3.882823254442E-2,79[&rate=5.606434890497228E-4]:3.800786859474E-1)[&rate=5.606434890497228E-4]:2.420992685825E-2,71[&rate=5.606434890497228E-4]:3.768913525316E-1)[&rate=5.606434890497228E-4]:1.274337312051E-1)[&rate=5.606434890497228E-4]:3.153481082351E-3,(73[&rate=5.606434890497228E-4]:3.438599915809E-1,(81[&rate=5.606434890497228E-4]:1.211764695464E-1,80[&rate=5.606434890497228E-4]:1.211764695464E-1)[&rate=5.606434890497228E-4]:1.733684535413E-1)[&rate=5.606434890497228E-4]:2.32111723923E-1)[&rate=5.606434890497228E-4]:1.548199607614E-1)[&rate=5.606434890497228E-4]:6.570280305027E-1,53[&rate=5.606434890497228E-4]:6.413566481558E-1)[&rate=5.606434890497228E-4]:3.693735528266E-3)[&rate=5.606434890497228E-4]:5.587239215861E-2)[&rate=5.606434890497228E-4]:6.772274170662E-1,125[&rate=5.606434890497228E-4]:1.167767679248E0)[&rate=5.606434890497228E-4]:4.154486351126E-1,((((57[&rate=5.606434890497228E-4]:2.850076853351E-1,(55[&rate=5.606434890497228E-4]:2.412536649718E-1,56[&rate=5.606434890497228E-4]:2.412536649718E-1)[&rate=5.606434890497228E-4]:3.282505861453E-2)[&rate=5.606434890497228E-4]:5.52025070805E-2,((58[&rate=5.606434890497228E-4]:7.150083657196E-2,37[&rate=5.606434890497228E-4]:9.062651963207E-2)[&rate=5.606434890497228E-4]:1.025198761571E-1,54[&rate=5.606434890497228E-4]:1.166436635487E-1)[&rate=5.606434890497228E-4]:1.825829223095E-1)[&rate=5.606434890497228E-4]:2.500395428103E-2,59[&rate=5.606434890497228E-4]:3.624819062595E-1)[&rate=5.606434890497228E-4]:5.136339667674E-1,68[&rate=5.606434890497228E-4]:8.26935545158E-1)[&rate=5.606434890497228E-4]:5.896141025356E-1)[&rate=5.606434890497228E-4]:1.614489394847E-1,((33[&rate=5.606434890497228E-4]:6.226190563036E-2,(((126[&rate=5.606434890497228E-4]:9.720026239407E-1,(((138[&rate=5.606434890497228E-4]:3.07190153639E-1,136[&rate=5.606434890497228E-4]:1.756833043238E-1)[&rate=5.606434890497228E-4]:2.557964481403E-1,135[&rate=5.606434890497228E-4]:3.629866017792E-1)[&rate=5.606434890497228E-4]:3.35670467789E-1,(120[&rate=5.606434890497228E-4]:9.407163435707E-1,119[&rate=5.606434890497228E-4]:1.03660675453E0)[&rate=5.606434890497228E-4]:9.995520518033E-3)[&rate=5.606434890497228E-4]:7.111028715368E-1)[&rate=5.606434890497228E-4]:4.184993676494E-1,66[&rate=5.606434890497228E-4]:1.43327801905E-1)[&rate=5.606434890497228E-4]:3.471652852351E-1,(((124[&rate=5.606434890497228E-4]:2.306443083774E-1,123[&rate=5.606434890497228E-4]:2.333765488145E-1)[&rate=5.606434890497228E-4]:5.820736660247E-2,122[&rate=5.606434890497228E-4]:2.91583915417E-1)[&rate=5.606434890497228E-4]:4.319876982562E-1,67[&rate=5.606434890497228E-4]:2.222990633325E-1)[&rate=5.606434890497228E-4]:2.681940238076E-1)[&rate=5.606434890497228E-4]:4.512208732847E-1)[&rate=5.606434890497228E-4]:4.061330355432E-2,(((((16[&rate=5.606434890497228E-4]:2.614688535635E0,147[&rate=5.606434890497228E-4]:5.865726586983E-1)[&rate=5.606434890497228E-4]:1.560683781959E-2,((40[&rate=5.606434890497228E-4]:3.153427549515E-1,(97[&rate=5.606434890497228E-4]:1.840704497556E-1,39[&rate=5.606434890497228E-4]:2.551087011218E-1)[&rate=5.606434890497228E-4]:6.023405382973E-2)[&rate=5.606434890497228E-4]:2.23529066244E-1,(((96[&rate=5.606434890497228E-4]:5.43008007638E-1,99[&rate=5.606434890497228E-4]:5.785271333208E-1)[&rate=5.606434890497228E-4]:4.450198797856E-2,(98[&rate=5.606434890497228E-4]:4.814538654657E-1,(95[&rate=5.606434890497228E-4]:4.210573401865E-1,(94[&rate=5.606434890497228E-4]:2.124452748278E-1,100[&rate=5.606434890497228E-4]:2.124452748278E-1)[&rate=5.606434890497228E-4]:1.239126118066E-1)[&rate=5.606434890497228E-4]:7.132548702801E-2)[&rate=5.606434890497228E-4]:1.197173323364E-1)[&rate=5.606434890497228E-4]:4.637658298634E-2,146[&rate=5.606434890497228E-4]:6.393510594771E-1)[&rate=5.606434890497228E-4]:1.973934095325E-2)[&rate=5.606434890497228E-4]:5.930626142054E-3)[&rate=5.606434890497228E-4]:5.566951621021E-3,((2[&rate=5.606434890497228E-4]:5.245026762703E-1,(((22[&rate=5.606434890497228E-4]:3.757291339513E-1,27[&rate=5.606434890497228E-4]:3.921674901156E-1)[&rate=5.606434890497228E-4]:1.435810122377E-1,((7[&rate=5.606434890497228E-4]:1.591667822915E-1,8[&rate=5.606434890497228E-4]:1.591667822915E-1)[&rate=5.606434890497228E-4]:1.313512013048E-1,26[&rate=5.606434890497228E-4]:3.973672986649E-1)[&rate=5.606434890497228E-4]:1.329017516337E-1)[&rate=5.606434890497228E-4]:4.003772850565E-2,31[&rate=5.606434890497228E-4]:6.141423952427E-1)[&rate=5.606434890497228E-4]:1.377575413017E-1)[&rate=5.606434890497228E-4]:1.848637740733E0,(101[&rate=5.606434890497228E-4]:6.593198396881E-1,((((102[&rate=5.606434890497228E-4]:6.997843641275E-2,((23[&rate=5.606434890497228E-4]:6.724650156265E-1,((140[&rate=5.606434890497228E-4]:3.556281942949E-1,11[&rate=5.606434890497228E-4]:3.748062764866E-1)[&rate=5.606434890497228E-4]:1.600511132654E-1,(25[&rate=5.606434890497228E-4]:4.779350817288E-1,20[&rate=5.606434890497228E-4]:4.58756999537E-1)[&rate=5.606434890497228E-4]:1.528127189821E-1)[&rate=5.606434890497228E-4]:5.26761190253E-2)[&rate=5.606434890497228E-4]:1.807415901868E-1,(((28[&rate=5.606434890497228E-4]:6.750269999471E-1,21[&rate=5.606434890497228E-4]:6.503694657006E-1)[&rate=5.606434890497228E-4]:1.077237375761E-1,24[&rate=5.606434890497228E-4]:7.772712854684E-1)[&rate=5.606434890497228E-4]:3.313002757033E-2,1[&rate=5.606434890497228E-4]:2.957939523055E-2)[&rate=5.606434890497228E-4]:5.376419688416E-2)[&rate=5.606434890497228E-4]:3.674567621062E-1)[&rate=5.606434890497228E-4]:1.084772277712E-1,(((141[&rate=5.606434890497228E-4]:5.079384067412E-1,144[&rate=5.606434890497228E-4]:5.051986807138E-1)[&rate=5.606434890497228E-4]:5.189288569966E-2,145[&rate=5.606434890497228E-4]:5.625710184684E-1)[&rate=5.606434890497228E-4]:2.542001095729E-2,142[&rate=5.606434890497228E-4]:5.879910294257E-1)[&rate=5.606434890497228E-4]:8.370399772241E-1)[&rate=5.606434890497228E-4]:1.372724965029E-1,(((((17[&rate=5.606434890497228E-4]:4.303907052697E-1,14[&rate=5.606434890497228E-4]:3.92034540886E-1)[&rate=5.606434890497228E-4]:1.725169450901E-1,(((30[&rate=5.606434890497228E-4]:2.662956597942E-1,4[&rate=5.606434890497228E-4]:9.369292006823E-2)[&rate=5.606434890497228E-4]:1.635236592352E-1,112[&rate=5.606434890497228E-4]:3.147508258787E-1)[&rate=5.606434890497228E-4]:1.5875439348E-1,(9[&rate=5.606434890497228E-4]:3.346735660705E-1,117[&rate=5.606434890497228E-4]:3.456324701801E-1)[&rate=5.606434890497228E-4]:1.306124752061E-1)[&rate=5.606434890497228E-4]:9.104626661737E-2)[&rate=5.606434890497228E-4]:1.824137921041E-1,113[&rate=5.606434890497228E-4]:7.469652780801E-1)[&rate=5.606434890497228E-4]:5.464813015582E-2,(110[&rate=5.606434890497228E-4]:3.336860667446E-1,105[&rate=5.606434890497228E-4]:3.117682585255E-1)[&rate=5.606434890497228E-4]:4.624478894366E-1)[&rate=5.606434890497228E-4]:3.75694113428E-1,(((116[&rate=5.606434890497228E-4]:4.036902120342E-1,((139[&rate=5.606434890497228E-4]:4.616538010146E-1,111[&rate=5.606434890497228E-4]:2.863113352612E-1)[&rate=5.606434890497228E-4]:1.66958551869E-1,106[&rate=5.606434890497228E-4]:4.368315309659E-1)[&rate=5.606434890497228E-4]:2.713265367115E-2)[&rate=5.606434890497228E-4]:2.352133220896E-1,(148[&rate=5.606434890497228E-4]:4.688139320006E-1,143[&rate=5.606434890497228E-4]:4.660742059732E-1)[&rate=5.606434890497228E-4]:2.084457665069E-1)[&rate=5.606434890497228E-4]:1.978501159828E-1,((109[&rate=5.606434890497228E-4]:4.356644480319E-1,(108[&rate=5.606434890497228E-4]:3.71236701807E-1,((104[&rate=5.606434890497228E-4]:2.236649867005E-1,114[&rate=5.606434890497228E-4]:1.633910140977E-1)[&rate=5.606434890497228E-4]:1.487361047318E-1,107[&rate=5.606434890497228E-4]:3.724010914322E-1)[&rate=5.606434890497228E-4]:1.575336402131E-3)[&rate=5.606434890497228E-4]:4.250993800576E-2)[&rate=5.606434890497228E-4]:3.232830735505E-1,((13[&rate=5.606434890497228E-4]:3.79840511444E-1,19[&rate=5.606434890497228E-4]:4.181966758277E-1)[&rate=5.606434890497228E-4]:1.632732434396E-1,115[&rate=5.606434890497228E-4]:4.609219740617E-1)[&rate=5.606434890497228E-4]:2.185734927261E-1)[&rate=5.606434890497228E-4]:1.572581833187E-1)[&rate=5.606434890497228E-4]:2.583620907355E-1)[&rate=5.606434890497228E-4]:2.123932417624E-1)[&rate=5.606434890497228E-4]:6.859223368694E-2,((18[&rate=5.606434890497228E-4]:3.972741030234E-1,(6[&rate=5.606434890497228E-4]:3.299102953976E-1,(10[&rate=5.606434890497228E-4]:2.214190190221E-1,15[&rate=5.606434890497228E-4]:2.597751834056E-1)[&rate=5.606434890497228E-4]:1.249296325399E-1)[&rate=5.606434890497228E-4]:4.350108995653E-3)[&rate=5.606434890497228E-4]:2.533916274027E-1,(((89[&rate=5.606434890497228E-4]:1.097914779135E-1,88[&rate=5.606434890497228E-4]:9.609284777645E-2)[&rate=5.606434890497228E-4]:1.847665449328E-1,((((85[&rate=5.606434890497228E-4]:1.238542875498E-1,((83[&rate=5.606434890497228E-4]:6.062931102541E-2,93[&rate=5.606434890497228E-4]:7.432794116242E-2)[&rate=5.606434890497228E-4]:5.084210384012E-2,86[&rate=5.606434890497228E-4]:1.114714148655E-1)[&rate=5.606434890497228E-4]:1.238287268425E-2)[&rate=5.606434890497228E-4]:5.68116671772E-3,84[&rate=5.606434890497228E-4]:1.295354542675E-1)[&rate=5.606434890497228E-4]:4.598607162249E-2,((91[&rate=5.606434890497228E-4]:5.051639938793E-2,90[&rate=5.606434890497228E-4]:5.051639938793E-2)[&rate=5.606434890497228E-4]:4.968399461082E-2,92[&rate=5.606434890497228E-4]:1.002003939987E-1)[&rate=5.606434890497228E-4]:8.901976202825E-2)[&rate=5.606434890497228E-4]:5.673641034178E-2,87[&rate=5.606434890497228E-4]:2.322579362318E-1)[&rate=5.606434890497228E-4]:4.860145647747E-2)[&rate=5.606434890497228E-4]:7.739062438984E-1,3[&rate=5.606434890497228E-4]:5.150396092105E-1)[&rate=5.606434890497228E-4]:2.055762806507E-2)[&rate=5.606434890497228E-4]:8.459834310709E-1)[&rate=5.606434890497228E-4]:2.804788973693E-1)[&rate=5.606434890497228E-4]:7.302589334797E-1)[&rate=5.606434890497228E-4]:1.339547847845E-1)[&rate=5.606434890497228E-4]:5.674475902474E-1,38[&rate=5.606434890497228E-4]:1.049510978277E0)[&rate=5.606434890497228E-4]:4.176276942218E-1,(((((118[&rate=5.606434890497228E-4]:7.321010634779E-1,69[&rate=5.606434890497228E-4]:7.430599675876E-1)[&rate=5.606434890497228E-4]:6.36388127453E-3,((129[&rate=5.606434890497228E-4]:2.66971243675E-1,132[&rate=5.606434890497228E-4]:2.697109697023E-1)[&rate=5.606434890497228E-4]:5.800143780175E-2,(130[&rate=5.606434890497228E-4]:1.952499858044E-1,131[&rate=5.606434890497228E-4]:1.979897118317E-1)[&rate=5.606434890497228E-4]:1.297226956723E-1)[&rate=5.606434890497228E-4]:2.765059619059E-1)[&rate=5.606434890497228E-4]:5.376120841001E-1,(((60[&rate=5.606434890497228E-4]:1.709905178392E-1,(64[&rate=5.606434890497228E-4]:2.651084173747E-1,65[&rate=5.606434890497228E-4]:1.14423485868E-1)[&rate=5.606434890497228E-4]:5.656703197116E-2)[&rate=5.606434890497228E-4]:4.826738613611E-2,62[&rate=5.606434890497228E-4]:4.11038725893E-1)[&rate=5.606434890497228E-4]:2.870688274673E-1,(61[&rate=5.606434890497228E-4]:1.445329215991E-1,63[&rate=5.606434890497228E-4]:1.03437031188E-1)[&rate=5.606434890497228E-4]:5.535746317613E-1)[&rate=5.606434890497228E-4]:5.779694754923E-1)[&rate=5.606434890497228E-4]:5.027903886312E-1,(128[&rate=5.606434890497228E-4]:1.629241292775E0,((50[&rate=5.606434890497228E-4]:4.73020240483E-1,49[&rate=5.606434890497228E-4]:4.73020240483E-1)[&rate=5.606434890497228E-4]:1.796801003997E-1,(((46[&rate=5.606434890497228E-4]:4.683301047542E-1,(43[&rate=5.606434890497228E-4]:4.598041944186E-1,((48[&rate=5.606434890497228E-4]:3.434319290822E-1,41[&rate=5.606434890497228E-4]:2.997160820877E-1)[&rate=5.606434890497228E-4]:4.546215772791E-2,42[&rate=5.606434890497228E-4]:3.506427206899E-1)[&rate=5.606434890497228E-4]:5.998114586001E-2)[&rate=5.606434890497228E-4]:8.525910335645E-3)[&rate=5.606434890497228E-4]:1.832047622498E-1,(45[&rate=5.606434890497228E-4]:5.453711047417E-1,47[&rate=5.606434890497228E-4]:5.53567826053E-1)[&rate=5.606434890497228E-4]:9.796704095104E-2)[&rate=5.606434890497228E-4]:2.344291744521E-2,(44[&rate=5.606434890497228E-4]:3.688846374512E-1,51[&rate=5.606434890497228E-4]:3.47026713954E-1)[&rate=5.606434890497228E-4]:3.006286661238E-1)[&rate=5.606434890497228E-4]:1.050944167913E-2)[&rate=5.606434890497228E-4]:1.785545756666E-1)[&rate=5.606434890497228E-4]:9.900097311598E-3)[&rate=5.606434890497228E-4]:2.366209456202E-1,(36[&rate=5.606434890497228E-4]:3.137655270452E-1,((121[&rate=5.606434890497228E-4]:1.882308211989E0,127[&rate=5.606434890497228E-4]:2.323404102399E0)[&rate=5.606434890497228E-4]:3.420958587571E-1,35[&rate=5.606434890497228E-4]:9.837667348535E-2)[&rate=5.606434890497228E-4]:1.688135110941E-1)[&rate=5.606434890497228E-4]:7.980502783962E-2)[&rate=5.606434890497228E-4]:5.177780135641E-1)[&rate=5.606434890497228E-4]:1.175540379959E-1)[&rate=5.606434890497228E-4]:4.795068542686E-2)[&rate=5.606434890497228E-4]:7.611548642297E-4,(32[&rate=5.606434890497228E-4]:5.086572716449E-2,34[&rate=5.606434890497228E-4]:7.278353538358E-2)[&rate=5.606434890497228E-4]:9.524187025656E-2);
tree STATE_83870000 [&joint=-20967.493298401096,lnP=-20967.493298401096] = [&R] ((33[&rate=6.015461188677663E-4]:7.534646894384E-2,(((((((((((22[&rate=6.015461188677663E-4]:9.982405683649E-2,27[&rate=6.015461188677663E-4]:1.162624130009E-1)[&rate=6.015461188677663E-4]:4.233070372307E-1,(2[&rate=6.015461188677663E-4]:3.459648271873E-1,31[&rate=6.015461188677663E-4]:5.733620874614E-1)[&rate=6.015461188677663E-4]:4.563527153847E-3)[&rate=6.015461188677663E-4]:1.385850108339E-1,((7[&rate=6.015461188677663E-4]:3.746357157267E-2,8[&rate=6.015461188677663E-4]:3.746357157267E-2)[&rate=6.015461188677663E-4]:4.61304880188E-1,26[&rate=6.015461188677663E-4]:6.056177668292E-1)[&rate=6.015461188677663E-4]:6.705724218152E-2)[&rate=6.015461188677663E-4]:1.789317635611E0,(39[&rate=6.015461188677663E-4]:3.1915119315E-1,(101[&rate=6.015461188677663E-4]:8.524083410911E-1,(((((((106[&rate=6.015461188677663E-4]:5.820235139556E-2,(111[&rate=6.015461188677663E-4]:5.03630992601E-2,139[&rate=6.015461188677663E-4]:2.257055650135E-1)[&rate=6.015461188677663E-4]:2.427760829983E-2)[&rate=6.015461188677663E-4]:6.123612319403E-1,(116[&rate=6.015461188677663E-4]:3.95223718888E-1,(148[&rate=6.015461188677663E-4]:3.48613276511E-1,143[&rate=6.015461188677663E-4]:3.458735504836E-1)[&rate=6.015461188677663E-4]:8.496660676071E-2)[&rate=6.015461188677663E-4]:2.150658918451E-1)[&rate=6.015461188677663E-4]:4.501915213203E-1,((13[&rate=6.015461188677663E-4]:4.94373632042E-1,19[&rate=6.015461188677663E-4]:5.327297964257E-1)[&rate=6.015461188677663E-4]:2.121820120589E-1,((109[&rate=6.015461188677663E-4]:5.238148852075E-1,(((104[&rate=6.015461188677663E-4]:6.728178726431E-2,114[&rate=6.015461188677663E-4]:7.007814661542E-3)[&rate=6.015461188677663E-4]:2.585374156931E-1,108[&rate=6.015461188677663E-4]:3.230794769301E-1)[&rate=6.015461188677663E-4]:1.775249217421E-1,107[&rate=6.015461188677663E-4]:5.033441246996E-1)[&rate=6.015461188677663E-4]:1.29267831622E-3)[&rate=6.015461188677663E-4]:1.591908184836E-1,115[&rate=6.015461188677663E-4]:6.035536488966E-1)[&rate=6.015461188677663E-4]:2.081021438242E-2)[&rate=6.015461188677663E-4]:4.361172687744E-1)[&rate=6.015461188677663E-4]:1.455738877165E-1,((112[&rate=6.015461188677663E-4]:5.908705710533E-1,((9[&rate=6.015461188677663E-4]:5.249501300724E-1,(30[&rate=6.015461188677663E-4]:4.050625641972E-1,4[&rate=6.015461188677663E-4]:2.324598244712E-1)[&rate=6.015461188677663E-4]:2.431752371081E-1)[&rate=6.015461188677663E-4]:3.340311264523E-2,((17[&rate=6.015461188677663E-4]:4.178539818672E-1,14[&rate=6.015461188677663E-4]:3.794978174836E-1)[&rate=6.015461188677663E-4]:1.32494954633E-1,(113[&rate=6.015461188677663E-4]:4.590528910532E-1,117[&rate=6.015461188677663E-4]:4.617926170808E-1)[&rate=6.015461188677663E-4]:5.293988106333E-2)[&rate=6.015461188677663E-4]:5.457964868321E-2)[&rate=6.015461188677663E-4]:2.429815025356E-2)[&rate=6.015461188677663E-4]:8.00305463851E-2,(110[&rate=6.015461188677663E-4]:5.638028203624E-1,105[&rate=6.015461188677663E-4]:5.418850121433E-1)[&rate=6.015461188677663E-4]:1.016188450212E-1)[&rate=6.015461188677663E-4]:6.173456831534E-1)[&rate=6.015461188677663E-4]:1.155460864864E-1,((144[&rate=6.015461188677663E-4]:3.147317496958E-1,(141[&rate=6.015461188677663E-4]:1.812731777105E-1,145[&rate=6.015461188677663E-4]:1.84012903738E-1)[&rate=6.015461188677663E-4]:1.361982980127E-1)[&rate=6.015461188677663E-4]:2.597045652063E-1,142[&rate=6.015461188677663E-4]:5.799157669571E-1)[&rate=6.015461188677663E-4]:9.964798598474E-1)[&rate=6.015461188677663E-4]:1.166012690964E-2,((102[&rate=6.015461188677663E-4]:8.217998831736E-2,(((28[&rate=6.015461188677663E-4]:6.072670219368E-1,21[&rate=6.015461188677663E-4]:5.826094876903E-1)[&rate=6.015461188677663E-4]:2.134434372723E-1,1[&rate=6.015461188677663E-4]:3.440908934613E-2)[&rate=6.015461188677663E-4]:8.105086773964E-2,24[&rate=6.015461188677663E-4]:8.96281874894E-1)[&rate=6.015461188677663E-4]:3.475419490397E-1)[&rate=6.015461188677663E-4]:2.09533526757E-2,((140[&rate=6.015461188677663E-4]:5.535436700954E-1,11[&rate=6.015461188677663E-4]:5.727217522871E-1)[&rate=6.015461188677663E-4]:1.25538923823E-1,((25[&rate=6.015461188677663E-4]:4.863701051171E-1,20[&rate=6.015461188677663E-4]:4.671920229254E-1)[&rate=6.015461188677663E-4]:8.450546087627E-2,23[&rate=6.015461188677663E-4]:5.599166618837E-1)[&rate=6.015461188677663E-4]:2.232755210756E-1)[&rate=6.015461188677663E-4]:4.706260895404E-1)[&rate=6.015461188677663E-4]:2.383470702552E-1)[&rate=6.015461188677663E-4]:1.028921554113E-1,(((3[&rate=6.015461188677663E-4]:3.448905361623E-1,18[&rate=6.015461188677663E-4]:4.599590293129E-1)[&rate=6.015461188677663E-4]:1.602866609832E-2,(6[&rate=6.015461188677663E-4]:3.620848283297E-1,(10[&rate=6.015461188677663E-4]:2.866179660146E-1,15[&rate=6.015461188677663E-4]:3.24974130398E-1)[&rate=6.015461188677663E-4]:9.190521847952E-2)[&rate=6.015461188677663E-4]:5.088916845139E-2)[&rate=6.015461188677663E-4]:2.349425707671E-1,((89[&rate=6.015461188677663E-4]:1.811514528042E-1,88[&rate=6.015461188677663E-4]:1.674528226672E-1)[&rate=6.015461188677663E-4]:2.905556107741E-1,((((93[&rate=6.015461188677663E-4]:4.588133976703E-2,84[&rate=6.015461188677663E-4]:3.218270963002E-2)[&rate=6.015461188677663E-4]:1.12373093909E-1,(85[&rate=6.015461188677663E-4]:1.031205270219E-1,(83[&rate=6.015461188677663E-4]:9.147757717642E-2,86[&rate=6.015461188677663E-4]:9.147757717642E-2)[&rate=6.015461188677663E-4]:1.164294984548E-2)[&rate=6.015461188677663E-4]:4.143527651712E-2)[&rate=6.015461188677663E-4]:5.239173741527E-2,87[&rate=6.015461188677663E-4]:1.969475409543E-1)[&rate=6.015461188677663E-4]:8.494977854274E-3,((91[&rate=6.015461188677663E-4]:5.519784741429E-2,90[&rate=6.015461188677663E-4]:5.519784741429E-2)[&rate=6.015461188677663E-4]:5.820965665603E-2,92[&rate=6.015461188677663E-4]:1.134075040703E-1)[&rate=6.015461188677663E-4]:1.057336448753E-1)[&rate=6.015461188677663E-4]:2.525659146327E-1)[&rate=6.015461188677663E-4]:6.775793669836E-1)[&rate=6.015461188677663E-4]:8.457710676045E-1)[&rate=6.015461188677663E-4]:4.135152264865E-1)[&rate=6.015461188677663E-4]:4.399070110527E-1)[&rate=6.015461188677663E-4]:2.554004806491E-3)[&rate=6.015461188677663E-4]:2.655639346601E-2,147[&rate=6.015461188677663E-4]:4.056386406029E-1)[&rate=6.015461188677663E-4]:7.913854269731E-2,146[&rate=6.015461188677663E-4]:5.476187133548E-1)[&rate=6.015461188677663E-4]:1.016108345848E-1,((97[&rate=6.015461188677663E-4]:3.591468458119E-1,16[&rate=6.015461188677663E-4]:2.515678023295E0)[&rate=6.015461188677663E-4]:6.835344040544E-2,40[&rate=6.015461188677663E-4]:4.985385375835E-1)[&rate=6.015461188677663E-4]:3.047243112107E-2)[&rate=6.015461188677663E-4]:3.359076443776E-2,((98[&rate=6.015461188677663E-4]:4.813410029881E-1,(96[&rate=6.015461188677663E-4]:3.838997397225E-1,99[&rate=6.015461188677663E-4]:4.194188654054E-1)[&rate=6.015461188677663E-4]:8.378006107999E-2)[&rate=6.015461188677663E-4]:7.713306938861E-2,(95[&rate=6.015461188677663E-4]:5.221253769337E-1,(94[&rate=6.015461188677663E-4]:3.505637645487E-1,100[&rate=6.015461188677663E-4]:3.505637645487E-1)[&rate=6.015461188677663E-4]:8.686215883289E-2)[&rate=6.015461188677663E-4]:4.727765719179E-2)[&rate=6.015461188677663E-4]:1.325429613119E-1)[&rate=6.015461188677663E-4]:2.134959055022E-1,38[&rate=6.015461188677663E-4]:7.077916277155E-1)[&rate=6.015461188677663E-4]:4.790004040944E-1,(((47[&rate=6.015461188677663E-4]:6.224116489019E-1,(45[&rate=6.015461188677663E-4]:6.054930547218E-1,(((50[&rate=6.015461188677663E-4]:3.102410420609E-1,49[&rate=6.015461188677663E-4]:3.102410420609E-1)[&rate=6.015461188677663E-4]:2.520514432636E-1,(44[&rate=6.015461188677663E-4]:4.282008795039E-1,51[&rate=6.015461188677663E-4]:4.063429560066E-1)[&rate=6.015461188677663E-4]:1.614140101921E-1)[&rate=6.015461188677663E-4]:6.347176780614E-3,((43[&rate=6.015461188677663E-4]:4.536113132988E-1,46[&rate=6.015461188677663E-4]:4.536113132988E-1)[&rate=6.015461188677663E-4]:3.191423182962E-3,((41[&rate=6.015461188677663E-4]:2.823054679094E-1,48[&rate=6.015461188677663E-4]:3.260213149039E-1)[&rate=6.015461188677663E-4]:3.197381030101E-2,42[&rate=6.015461188677663E-4]:3.197437590847E-1)[&rate=6.015461188677663E-4]:8.787864952839E-2)[&rate=6.015461188677663E-4]:1.44623810869E-1)[&rate=6.015461188677663E-4]:1.226322868238E-2)[&rate=6.015461188677663E-4]:8.721872868697E-3)[&rate=6.015461188677663E-4]:6.416025299238E-2,(((((64[&rate=6.015461188677663E-4]:1.90361675215E-1,60[&rate=6.015461188677663E-4]:3.96767437083E-2)[&rate=6.015461188677663E-4]:1.082067860951E-1,62[&rate=6.015461188677663E-4]:3.396643517212E-1)[&rate=6.015461188677663E-4]:5.860375246092E-2,65[&rate=6.015461188677663E-4]:2.064872822643E-1)[&rate=6.015461188677663E-4]:2.827490318698E-1,(61[&rate=6.015461188677663E-4]:2.386487470885E-1,63[&rate=6.015461188677663E-4]:1.975528566775E-1)[&rate=6.015461188677663E-4]:4.423683889634E-1)[&rate=6.015461188677663E-4]:8.398101658146E-1,(128[&rate=6.015461188677663E-4]:1.077575969949E0,((((129[&rate=6.015461188677663E-4]:2.396312587766E-1,132[&rate=6.015461188677663E-4]:2.42370984804E-1)[&rate=6.015461188677663E-4]:3.187022860524E-2,(130[&rate=6.015461188677663E-4]:6.29601069733E-2,131[&rate=6.015461188677663E-4]:6.569983300065E-2)[&rate=6.015461188677663E-4]:2.085413804085E-1)[&rate=6.015461188677663E-4]:2.329969632844E-1,118[&rate=6.015461188677663E-4]:6.414847520361E-1)[&rate=6.015461188677663E-4]:3.393224013415E-2,69[&rate=6.015461188677663E-4]:6.863758962799E-1)[&rate=6.015461188677663E-4]:5.418850051759E-1)[&rate=6.015461188677663E-4]:3.035253045203E-1)[&rate=6.015461188677663E-4]:7.067011840499E-2)[&rate=6.015461188677663E-4]:2.012367067922E-1,((35[&rate=6.015461188677663E-4]:7.900331982023E-2,36[&rate=6.015461188677663E-4]:1.25578662286E-1)[&rate=6.015461188677663E-4]:3.314561575079E-2,(121[&rate=6.015461188677663E-4]:1.8002719914E0,127[&rate=6.015461188677663E-4]:2.241367881811E0)[&rate=6.015461188677663E-4]:4.379043414309E-1)[&rate=6.015461188677663E-4]:1.209204080773E-2)[&rate=6.015461188677663E-4]:4.601856089157E-1)[&rate=6.015461188677663E-4]:3.222716222453E-1,((((((124[&rate=6.015461188677663E-4]:1.134026263442E-1,123[&rate=6.015461188677663E-4]:1.161348667814E-1)[&rate=6.015461188677663E-4]:1.485190365485E-1,122[&rate=6.015461188677663E-4]:2.646539033299E-1)[&rate=6.015461188677663E-4]:4.099093447433E-1,67[&rate=6.015461188677663E-4]:1.732906977325E-1)[&rate=6.015461188677663E-4]:1.416414955412E-1,((66[&rate=6.015461188677663E-4]:2.531980214972E-1,119[&rate=6.015461188677663E-4]:2.286074733826E0)[&rate=6.015461188677663E-4]:1.603124269033E-2,(126[&rate=6.015461188677663E-4]:9.04534595464E-1,(120[&rate=6.015461188677663E-4]:1.014221996278E0,((138[&rate=6.015461188677663E-4]:1.638182733893E-1,136[&rate=6.015461188677663E-4]:3.231142407405E-2)[&rate=6.015461188677663E-4]:6.235336312044E-1,135[&rate=6.015461188677663E-4]:5.873519045937E-1)[&rate=6.015461188677663E-4]:1.748152971642E-1)[&rate=6.015461188677663E-4]:5.801247108705E-1)[&rate=6.015461188677663E-4]:6.118688584085E-1)[&rate=6.015461188677663E-4]:4.570292908614E-2)[&rate=6.015461188677663E-4]:5.146162655832E-1,((((((75[&rate=6.015461188677663E-4]:6.059376442014E-1,(74[&rate=6.015461188677663E-4]:4.480633486053E-1,(76[&rate=6.015461188677663E-4]:3.871034388138E-1,70[&rate=6.015461188677663E-4]:3.487472744304E-1)[&rate=6.015461188677663E-4]:6.095990979144E-2)[&rate=6.015461188677663E-4]:1.578742955961E-1)[&rate=6.015461188677663E-4]:1.683650753694E-1,(((79[&rate=6.015461188677663E-4]:2.93221620318E-1,(78[&rate=6.015461188677663E-4]:5.33462977112E-2,72[&rate=6.015461188677663E-4]:3.142848949189E-2)[&rate=6.015461188677663E-4]:2.398753226068E-1)[&rate=6.015461188677663E-4]:3.039797682055E-2,82[&rate=6.015461188677663E-4]:3.318387752207E-1)[&rate=6.015461188677663E-4]:2.70611136584E-1,((71[&rate=6.015461188677663E-4]:2.753212703566E-1,(80[&rate=6.015461188677663E-4]:1.118914792584E-1,81[&rate=6.015461188677663E-4]:1.118914792584E-1)[&rate=6.015461188677663E-4]:1.826078732899E-1)[&rate=6.015461188677663E-4]:2.36045332807E-1,(73[&rate=6.015461188677663E-4]:3.996891648013E-1,77[&rate=6.015461188677663E-4]:3.942097127465E-1)[&rate=6.015461188677663E-4]:1.801705890471E-1)[&rate=6.015461188677663E-4]:5.546687028498E-2)[&rate=6.015461188677663E-4]:1.389760954374E-1)[&rate=6.015461188677663E-4]:6.439688904388E-1,((133[&rate=6.015461188677663E-4]:6.178086330497E-1,(134[&rate=6.015461188677663E-4]:3.934949388592E-1,137[&rate=6.015461188677663E-4]:4.647278155714E-1)[&rate=6.015461188677663E-4]:1.941767078894E-1)[&rate=6.015461188677663E-4]:8.144110026972E-1,53[&rate=6.015461188677663E-4]:6.501401387787E-1)[&rate=6.015461188677663E-4]:2.166841261874E-2)[&rate=6.015461188677663E-4]:1.136838526113E-1,((103[&rate=6.015461188677663E-4]:5.858250240977E-1,((12[&rate=6.015461188677663E-4]:1.162541599192E-1,5[&rate=6.015461188677663E-4]:7.789799553573E-2)[&rate=6.015461188677663E-4]:3.741678891959E-1,29[&rate=6.015461188677663E-4]:5.972713641836E-1)[&rate=6.015461188677663E-4]:2.214303722429E-1)[&rate=6.015461188677663E-4]:1.545022012231E0,52[&rate=6.015461188677663E-4]:4.665533017679E-1)[&rate=6.015461188677663E-4]:3.271358235522E-1)[&rate=6.015461188677663E-4]:3.747203155339E-1,125[&rate=6.015461188677663E-4]:9.498302058814E-1)[&rate=6.015461188677663E-4]:3.858459324447E-1,((((55[&rate=6.015461188677663E-4]:2.107673533378E-1,56[&rate=6.015461188677663E-4]:2.107673533378E-1)[&rate=6.015461188677663E-4]:8.104726926362E-2,((58[&rate=6.015461188677663E-4]:2.160304245886E-1,37[&rate=6.015461188677663E-4]:2.351561076487E-1)[&rate=6.015461188677663E-4]:1.657492222381E-2,(59[&rate=6.015461188677663E-4]:1.13180198608E-1,54[&rate=6.015461188677663E-4]:7.492883248777E-2)[&rate=6.015461188677663E-4]:1.002994651443E-1)[&rate=6.015461188677663E-4]:8.653168016073E-2)[&rate=6.015461188677663E-4]:1.591427979484E-1,57[&rate=6.015461188677663E-4]:4.618863822985E-1)[&rate=6.015461188677663E-4]:2.904306183105E-1,68[&rate=6.015461188677663E-4]:7.004044323029E-1)[&rate=6.015461188677663E-4]:4.686050393564E-1)[&rate=6.015461188677663E-4]:2.082596249698E-1)[&rate=6.015461188677663E-4]:5.92146495632E-2,32[&rate=6.015461188677663E-4]:3.831601570945E-3)[&rate=6.015461188677663E-4]:1.793509911966E-2)[&rate=6.015461188677663E-4]:4.810031619852E-2)[&rate=6.015461188677663E-4]:7.910373150546E-2,34[&rate=6.015461188677663E-4]:1.708885566137E-1);
tree STATE_83880000 [&joint=-20980.26673762672,lnP=-20980.26673762672] = [&R] (((((134[&rate=5.740346123914359E-4]:5.406632006081E-1,(137[&rate=5.740346123914359E-4]:3.665399106441E-1,133[&rate=5.740346123914359E-4]:3.25444020233E-1)[&rate=5.740346123914359E-4]:2.453561666762E-1)[&rate=5.740346123914359E-4]:1.115126416528E0,(((75[&rate=5.740346123914359E-4]:4.990653739385E-1,(70[&rate=5.740346123914359E-4]:3.735977920177E-1,(74[&rate=5.740346123914359E-4]:3.369129100599E-1,76[&rate=5.740346123914359E-4]:3.369129100599E-1)[&rate=5.740346123914359E-4]:7.504104634123E-2)[&rate=5.740346123914359E-4]:8.711141753739E-2)[&rate=5.740346123914359E-4]:2.804017752784E-1,((77[&rate=5.740346123914359E-4]:4.580271441308E-1,((((78[&rate=5.740346123914359E-4]:8.16399275866E-2,72[&rate=5.740346123914359E-4]:5.972211936728E-2)[&rate=5.740346123914359E-4]:1.908262331004E-1,82[&rate=5.740346123914359E-4]:2.806853387691E-1)[&rate=5.740346123914359E-4]:3.224784556265E-2,(79[&rate=5.740346123914359E-4]:8.476174228071E-2,71[&rate=5.740346123914359E-4]:5.736448200668E-2)[&rate=5.740346123914359E-4]:2.199522639689E-1)[&rate=5.740346123914359E-4]:7.210260532907E-2,73[&rate=5.740346123914359E-4]:4.179125019896E-1)[&rate=5.740346123914359E-4]:4.559409419593E-2)[&rate=5.740346123914359E-4]:2.074542164793E-1,(80[&rate=5.740346123914359E-4]:1.049385501357E-1,81[&rate=5.740346123914359E-4]:1.049385501357E-1)[&rate=5.740346123914359E-4]:5.16707194036E-1)[&rate=5.740346123914359E-4]:1.085063365521E-1)[&rate=5.740346123914359E-4]:8.409583775101E-1,(53[&rate=5.740346123914359E-4]:6.991670024253E-1,(52[&rate=5.740346123914359E-4]:6.258187549667E-1,(103[&rate=5.740346123914359E-4]:5.348476606899E-1,((12[&rate=5.740346123914359E-4]:8.455683861254E-2,5[&rate=5.740346123914359E-4]:4.620067422908E-2)[&rate=5.740346123914359E-4]:4.822826842802E-1,29[&rate=5.740346123914359E-4]:6.736888379612E-1)[&rate=5.740346123914359E-4]:9.403553505744E-2)[&rate=5.740346123914359E-4]:1.755264828838E0)[&rate=5.740346123914359E-4]:8.154496876999E-2)[&rate=5.740346123914359E-4]:1.747954656895E-1)[&rate=5.740346123914359E-4]:2.988463835464E-2)[&rate=5.740346123914359E-4]:2.481537307879E-1,125[&rate=5.740346123914359E-4]:9.416183235962E-1)[&rate=5.740346123914359E-4]:3.498897098138E-2,(((37[&rate=5.740346123914359E-4]:3.195097447702E-1,((((55[&rate=5.740346123914359E-4]:1.982102738934E-1,56[&rate=5.740346123914359E-4]:1.982102738934E-1)[&rate=5.740346123914359E-4]:3.610784130529E-2,54[&rate=5.740346123914359E-4]:2.042634703901E-1)[&rate=5.740346123914359E-4]:1.70413223155E-2,59[&rate=5.740346123914359E-4]:2.595561588258E-1)[&rate=5.740346123914359E-4]:6.138544894585E-3,58[&rate=5.740346123914359E-4]:2.848203867805E-1)[&rate=5.740346123914359E-4]:1.556367492959E-2)[&rate=5.740346123914359E-4]:4.995063813307E-2,57[&rate=5.740346123914359E-4]:3.339412572202E-1)[&rate=5.740346123914359E-4]:3.030972181169E-1,68[&rate=5.740346123914359E-4]:5.85125907031E-1)[&rate=5.740346123914359E-4]:2.248147208798E-1)[&rate=5.740346123914359E-4]:7.264230116191E-1,((((67[&rate=5.740346123914359E-4]:3.222185763168E-1,((138[&rate=5.740346123914359E-4]:1.839534720431E-1,136[&rate=5.740346123914359E-4]:5.244662272786E-2)[&rate=5.740346123914359E-4]:4.317598268739E-1,135[&rate=5.740346123914359E-4]:4.157132989169E-1)[&rate=5.740346123914359E-4]:1.591436784249E0)[&rate=5.740346123914359E-4]:3.404438298912E-2,((123[&rate=5.740346123914359E-4]:2.457714053628E-1,124[&rate=5.740346123914359E-4]:2.430391649256E-1)[&rate=5.740346123914359E-4]:9.013988806447E-2,122[&rate=5.740346123914359E-4]:3.359112934272E-1)[&rate=5.740346123914359E-4]:5.216242162194E-1)[&rate=5.740346123914359E-4]:1.941701620234E-1,((66[&rate=5.740346123914359E-4]:2.745932493024E-1,126[&rate=5.740346123914359E-4]:1.521767438987E0)[&rate=5.740346123914359E-4]:4.281080942974E-2,(120[&rate=5.740346123914359E-4]:1.678113471548E0,119[&rate=5.740346123914359E-4]:1.774003882506E0)[&rate=5.740346123914359E-4]:5.762768885544E-1)[&rate=5.740346123914359E-4]:2.330290625972E-1)[&rate=5.740346123914359E-4]:4.321646398484E-1,((34[&rate=5.740346123914359E-4]:8.785128970903E-2,(33[&rate=5.740346123914359E-4]:6.494188619352E-2,((((((96[&rate=5.740346123914359E-4]:3.852061290927E-1,99[&rate=5.740346123914359E-4]:4.207252547755E-1)[&rate=5.740346123914359E-4]:5.190234075829E-2,98[&rate=5.740346123914359E-4]:4.507696720366E-1)[&rate=5.740346123914359E-4]:7.838281091175E-2,(95[&rate=5.740346123914359E-4]:4.687277699674E-1,(94[&rate=5.740346123914359E-4]:2.584569104788E-1,100[&rate=5.740346123914359E-4]:2.584569104788E-1)[&rate=5.740346123914359E-4]:1.255714059366E-1)[&rate=5.740346123914359E-4]:7.135367472966E-2)[&rate=5.740346123914359E-4]:1.113691486357E-1,((101[&rate=5.740346123914359E-4]:6.946049535189E-1,(((((((148[&rate=5.740346123914359E-4]:2.096745175343E-1,143[&rate=5.740346123914359E-4]:2.06934791507E-1)[&rate=5.740346123914359E-4]:3.573905586377E-1,116[&rate=5.740346123914359E-4]:5.287089117884E-1)[&rate=5.740346123914359E-4]:1.069077819255E-2,((111[&rate=5.740346123914359E-4]:4.018365899649E-3,139[&rate=5.740346123914359E-4]:1.79360831653E-1)[&rate=5.740346123914359E-4]:2.813035333297E-1,106[&rate=5.740346123914359E-4]:2.688835430649E-1)[&rate=5.740346123914359E-4]:3.307901195187E-1)[&rate=5.740346123914359E-4]:2.359527260934E-1,((13[&rate=5.740346123914359E-4]:4.683678091874E-1,19[&rate=5.740346123914359E-4]:5.067239735711E-1)[&rate=5.740346123914359E-4]:3.045057748863E-1,(((107[&rate=5.740346123914359E-4]:4.008622681613E-1,109[&rate=5.740346123914359E-4]:4.20040350353E-1)[&rate=5.740346123914359E-4]:1.423123465115E-1,(108[&rate=5.740346123914359E-4]:3.640569236738E-1,(104[&rate=5.740346123914359E-4]:1.780054957227E-1,114[&rate=5.740346123914359E-4]:1.177315231199E-1)[&rate=5.740346123914359E-4]:1.887911539785E-1)[&rate=5.740346123914359E-4]:1.763779649716E-1)[&rate=5.740346123914359E-4]:1.417618836794E-1,115[&rate=5.740346123914359E-4]:6.246625257494E-1)[&rate=5.740346123914359E-4]:6.601927750249E-2)[&rate=5.740346123914359E-4]:8.46706128224E-2)[&rate=5.740346123914359E-4]:4.496242354844E-1,(((113[&rate=5.740346123914359E-4]:5.682347490649E-1,(((30[&rate=5.740346123914359E-4]:3.292445234305E-1,4[&rate=5.740346123914359E-4]:1.566417837044E-1)[&rate=5.740346123914359E-4]:1.979006957049E-1,(17[&rate=5.740346123914359E-4]:2.753535416983E-1,14[&rate=5.740346123914359E-4]:2.369973773147E-1)[&rate=5.740346123914359E-4]:1.750793486698E-1)[&rate=5.740346123914359E-4]:1.441257163163E-1,9[&rate=5.740346123914359E-4]:5.479832642188E-1)[&rate=5.740346123914359E-4]:1.203230676407E-2)[&rate=5.740346123914359E-4]:2.807913024801E-2,(117[&rate=5.740346123914359E-4]:3.964922538804E-1,112[&rate=5.740346123914359E-4]:3.937525278528E-1)[&rate=5.740346123914359E-4]:2.025613514601E-1)[&rate=5.740346123914359E-4]:1.440298016562E-1,(110[&rate=5.740346123914359E-4]:6.418671868678E-1,105[&rate=5.740346123914359E-4]:6.199493786487E-1)[&rate=5.740346123914359E-4]:9.299704204655E-2)[&rate=5.740346123914359E-4]:5.668247514115E-1)[&rate=5.740346123914359E-4]:1.057667023309E-1,((((144[&rate=5.740346123914359E-4]:5.58430046415E-1,141[&rate=5.740346123914359E-4]:5.611697724423E-1)[&rate=5.740346123914359E-4]:3.118590597978E-2,145[&rate=5.740346123914359E-4]:5.950954044497E-1)[&rate=5.740346123914359E-4]:2.456563094386E-1,142[&rate=5.740346123914359E-4]:8.407517138883E-1)[&rate=5.740346123914359E-4]:6.899713834947E-1,(102[&rate=5.740346123914359E-4]:2.511157517599E-1,((((28[&rate=5.740346123914359E-4]:6.575203793198E-1,21[&rate=5.740346123914359E-4]:6.328628450734E-1)[&rate=5.740346123914359E-4]:1.772632120134E-1,1[&rate=5.740346123914359E-4]:4.848222147027E-2)[&rate=5.740346123914359E-4]:1.248718627684E-2,24[&rate=5.740346123914359E-4]:8.417913255553E-1)[&rate=5.740346123914359E-4]:4.429788293444E-1,((140[&rate=5.740346123914359E-4]:5.263563068604E-1,11[&rate=5.740346123914359E-4]:5.455343890522E-1)[&rate=5.740346123914359E-4]:2.132270968872E-1,((25[&rate=5.740346123914359E-4]:3.844820400763E-1,20[&rate=5.740346123914359E-4]:3.653039578845E-1)[&rate=5.740346123914359E-4]:3.366836271184E-1,23[&rate=5.740346123914359E-4]:7.10206763085E-1)[&rate=5.740346123914359E-4]:1.334862297036E-1)[&rate=5.740346123914359E-4]:4.301182580015E-1)[&rate=5.740346123914359E-4]:1.279894324765E-1)[&rate=5.740346123914359E-4]:3.303200315733E-2)[&rate=5.740346123914359E-4]:5.481477705465E-2)[&rate=5.740346123914359E-4]:2.145816077913E-2,((3[&rate=5.740346123914359E-4]:5.415265321705E-1,(18[&rate=5.740346123914359E-4]:5.879364719817E-1,((10[&rate=5.740346123914359E-4]:3.655770739725E-1,15[&rate=5.740346123914359E-4]:4.039332383559E-1)[&rate=5.740346123914359E-4]:1.141187953833E-1,6[&rate=5.740346123914359E-4]:4.632575131914E-1)[&rate=5.740346123914359E-4]:6.166526016011E-2)[&rate=5.740346123914359E-4]:6.865855333938E-2)[&rate=5.740346123914359E-4]:1.601948796233E-1,((89[&rate=5.740346123914359E-4]:1.154770426819E-1,88[&rate=5.740346123914359E-4]:1.017784125448E-1)[&rate=5.740346123914359E-4]:1.846527174236E-1,((87[&rate=5.740346123914359E-4]:1.218855521183E-1,((91[&rate=5.740346123914359E-4]:9.588697731566E-2,90[&rate=5.740346123914359E-4]:9.588697731566E-2)[&rate=5.740346123914359E-4]:1.616335584899E-2,92[&rate=5.740346123914359E-4]:1.120503331647E-1)[&rate=5.740346123914359E-4]:2.353384909063E-2)[&rate=5.740346123914359E-4]:6.290071190009E-2,((83[&rate=5.740346123914359E-4]:1.406794331105E-1,85[&rate=5.740346123914359E-4]:1.406794331105E-1)[&rate=5.740346123914359E-4]:3.575833987572E-3,(86[&rate=5.740346123914359E-4]:7.901935706484E-2,(93[&rate=5.740346123914359E-4]:5.023587698016E-2,84[&rate=5.740346123914359E-4]:3.653724684314E-2)[&rate=5.740346123914359E-4]:4.24821102217E-2)[&rate=5.740346123914359E-4]:6.523591003319E-2)[&rate=5.740346123914359E-4]:4.053099692032E-2)[&rate=5.740346123914359E-4]:1.016448659501E-1)[&rate=5.740346123914359E-4]:9.550163092224E-1)[&rate=5.740346123914359E-4]:6.559595549299E-1)[&rate=5.740346123914359E-4]:3.396637128228E-1)[&rate=5.740346123914359E-4]:6.998040754947E-1,(97[&rate=5.740346123914359E-4]:3.498848339142E-1,((40[&rate=5.740346123914359E-4]:4.008810722597E-1,146[&rate=5.740346123914359E-4]:5.210996514946E-1)[&rate=5.740346123914359E-4]:1.917783241727E-2,((2[&rate=5.740346123914359E-4]:6.638693795936E-1,(((22[&rate=5.740346123914359E-4]:4.342093982889E-1,27[&rate=5.740346123914359E-4]:4.506477544533E-1)[&rate=5.740346123914359E-4]:2.396110920677E-1,31[&rate=5.740346123914359E-4]:7.286150109046E-1)[&rate=5.740346123914359E-4]:2.022524343446E-2,((7[&rate=5.740346123914359E-4]:4.142688370829E-1,8[&rate=5.740346123914359E-4]:4.142688370829E-1)[&rate=5.740346123914359E-4]:1.6630480479E-1,26[&rate=5.740346123914359E-4]:6.874229569415E-1)[&rate=5.740346123914359E-4]:1.758168095924E-2)[&rate=5.740346123914359E-4]:1.424263855286E-1)[&rate=5.740346123914359E-4]:1.69011533676E0,((39[&rate=5.740346123914359E-4]:3.770696080775E-1,147[&rate=5.740346123914359E-4]:4.344466572578E-1)[&rate=5.740346123914359E-4]:1.651568979078E-2,16[&rate=5.740346123914359E-4]:2.479078223985E0)[&rate=5.740346123914359E-4]:3.67361565582E-3)[&rate=5.740346123914359E-4]:2.279999115289E-2)[&rate=5.740346123914359E-4]:8.641806034633E-4)[&rate=5.740346123914359E-4]:3.217847393953E-4)[&rate=5.740346123914359E-4]:9.086146101798E-2)[&rate=5.740346123914359E-4]:2.019472193131E-1,38[&rate=5.740346123914359E-4]:6.457475394218E-1)[&rate=5.740346123914359E-4]:7.866827941683E-1,(((((62[&rate=5.740346123914359E-4]:3.293115556905E-1,60[&rate=5.740346123914359E-4]:1.375307337727E-1)[&rate=5.740346123914359E-4]:1.888524341161E-1,(64[&rate=5.740346123914359E-4]:2.346747134138E-1,65[&rate=5.740346123914359E-4]:8.398978190713E-2)[&rate=5.740346123914359E-4]:2.423933859817E-1)[&rate=5.740346123914359E-4]:8.309458445512E-1,(61[&rate=5.740346123914359E-4]:5.175218561881E-1,63[&rate=5.740346123914359E-4]:4.764259657771E-1)[&rate=5.740346123914359E-4]:8.315879781697E-1)[&rate=5.740346123914359E-4]:6.260526530296E-1,((((69[&rate=5.740346123914359E-4]:5.523401026775E-1,118[&rate=5.740346123914359E-4]:5.413811985679E-1)[&rate=5.740346123914359E-4]:3.41613067704E-2,((129[&rate=5.740346123914359E-4]:1.27011483752E-1,132[&rate=5.740346123914359E-4]:1.297512097794E-1)[&rate=5.740346123914359E-4]:1.016502260679E-1,(131[&rate=5.740346123914359E-4]:1.95965569103E-1,130[&rate=5.740346123914359E-4]:1.932258430756E-1)[&rate=5.740346123914359E-4]:3.543586674427E-2)[&rate=5.740346123914359E-4]:2.098944941485E-1)[&rate=5.740346123914359E-4]:1.3092382356E0,128[&rate=5.740346123914359E-4]:1.745054713541E0)[&rate=5.740346123914359E-4]:3.854499983669E-2,(((50[&rate=5.740346123914359E-4]:4.851140172916E-1,49[&rate=5.740346123914359E-4]:4.851140172916E-1)[&rate=5.740346123914359E-4]:7.926051212271E-2,((51[&rate=5.740346123914359E-4]:4.963073575757E-1,47[&rate=5.740346123914359E-4]:5.236297619472E-1)[&rate=5.740346123914359E-4]:2.588746035714E-2,((((41[&rate=5.740346123914359E-4]:3.045041630727E-1,42[&rate=5.740346123914359E-4]:3.09968643947E-1)[&rate=5.740346123914359E-4]:1.639204666343E-2,48[&rate=5.740346123914359E-4]:3.646120567306E-1)[&rate=5.740346123914359E-4]:5.142348452955E-2,46[&rate=5.740346123914359E-4]:4.269645030087E-1)[&rate=5.740346123914359E-4]:2.604591925058E-2,43[&rate=5.740346123914359E-4]:4.530104222592E-1)[&rate=5.740346123914359E-4]:9.650680004511E-2)[&rate=5.740346123914359E-4]:4.764419235572E-2)[&rate=5.740346123914359E-4]:5.143847303818E-2,(45[&rate=5.740346123914359E-4]:5.36922127528E-1,44[&rate=5.740346123914359E-4]:5.396543679651E-1)[&rate=5.740346123914359E-4]:1.034810388589E-1)[&rate=5.740346123914359E-4]:3.698003346995E-1)[&rate=5.740346123914359E-4]:5.183674661242E-2)[&rate=5.740346123914359E-4]:1.240919189691E-1,((35[&rate=5.740346123914359E-4]:2.689038171206E-1,36[&rate=5.740346123914359E-4]:3.154791595864E-1)[&rate=5.740346123914359E-4]:3.654743270756E-2,(121[&rate=5.740346123914359E-4]:1.953400156483E0,127[&rate=5.740346123914359E-4]:2.394496046894E0)[&rate=5.740346123914359E-4]:4.780784906057E-1)[&rate=5.740346123914359E-4]:1.253100058433E-1)[&rate=5.740346123914359E-4]:3.993036314032E-1)[&rate=5.740346123914359E-4]:1.143290539133E-1)[&rate=5.740346123914359E-4]:6.471047351137E-3)[&rate=5.740346123914359E-4]:9.347652570594E-3,32[&rate=5.740346123914359E-4]:7.528113406054E-2)[&rate=5.740346123914359E-4]:2.238512026798E-2)[&rate=5.740346123914359E-4]:6.045240579927E-3);
tree STATE_83890000 [&joint=-20973.821126421084,lnP=-20973.821126421084] = [&R] (32[&rate=6.341064639009996E-4]:1.411876349096E-1,(33[&rate=6.341064639009996E-4]:4.522880382008E-2,((((66[&rate=6.341064639009996E-4]:3.04795066927E-1,(120[&rate=6.341064639009996E-4]:1.637902468339E0,((((138[&rate=6.341064639009996E-4]:1.66299008366E-1,136[&rate=6.341064639009996E-4]:3.479215905077E-2)[&rate=6.341064639009996E-4]:2.981665980705E-1,135[&rate=6.341064639009996E-4]:2.644656064364E-1)[&rate=6.341064639009996E-4]:1.036772203812E0,126[&rate=6.341064639009996E-4]:8.634804930845E-1)[&rate=6.341064639009996E-4]:5.849207490463E-2,119[&rate=6.341064639009996E-4]:1.707675090633E0)[&rate=6.341064639009996E-4]:2.611778866492E-2)[&rate=6.341064639009996E-4]:6.038788999579E-1)[&rate=6.341064639009996E-4]:6.920208141423E-2,(((123[&rate=6.341064639009996E-4]:2.262833254462E-1,124[&rate=6.341064639009996E-4]:2.235510850091E-1)[&rate=6.341064639009996E-4]:6.396266366396E-3,122[&rate=6.341064639009996E-4]:2.326795918126E-1)[&rate=6.341064639009996E-4]:5.422448854946E-1,67[&rate=6.341064639009996E-4]:2.736519269666E-1)[&rate=6.341064639009996E-4]:1.003452213746E-1)[&rate=6.341064639009996E-4]:4.10320097747E-1,(((((((98[&rate=6.341064639009996E-4]:4.205712679659E-1,(95[&rate=6.341064639009996E-4]:3.028236705847E-1,(94[&rate=6.341064639009996E-4]:1.714430937936E-1,100[&rate=6.341064639009996E-4]:1.714430937936E-1)[&rate=6.341064639009996E-4]:4.668112323915E-2)[&rate=6.341064639009996E-4]:1.286765591299E-1)[&rate=6.341064639009996E-4]:1.383189562262E-2,(96[&rate=6.341064639009996E-4]:3.799552255842E-1,99[&rate=6.341064639009996E-4]:4.154743512671E-1)[&rate=6.341064639009996E-4]:4.078673581865E-2)[&rate=6.341064639009996E-4]:2.072278111224E-1,(147[&rate=6.341064639009996E-4]:4.663364387004E-1,(39[&rate=6.341064639009996E-4]:3.64910551272E-1,40[&rate=6.341064639009996E-4]:3.64910551272E-1)[&rate=6.341064639009996E-4]:4.40488382481E-2)[&rate=6.341064639009996E-4]:1.042562846446E-1)[&rate=6.341064639009996E-4]:9.520303153843E-2,97[&rate=6.341064639009996E-4]:5.373804543369E-1)[&rate=6.341064639009996E-4]:2.596530629106E-4,(146[&rate=6.341064639009996E-4]:6.828400860599E-1,((101[&rate=6.341064639009996E-4]:6.155503113621E-1,((((((116[&rate=6.341064639009996E-4]:8.507759373986E-1,((148[&rate=6.341064639009996E-4]:1.841822385511E-1,143[&rate=6.341064639009996E-4]:1.814425125237E-1)[&rate=6.341064639009996E-4]:3.842050295397E-1,((139[&rate=6.341064639009996E-4]:3.574035843455E-1,111[&rate=6.341064639009996E-4]:1.820611185921E-1)[&rate=6.341064639009996E-4]:8.765982750989E-2,106[&rate=6.341064639009996E-4]:2.532825899376E-1)[&rate=6.341064639009996E-4]:3.370224863722E-1)[&rate=6.341064639009996E-4]:3.207448336916E-1)[&rate=6.341064639009996E-4]:4.704598073949E-2,(((107[&rate=6.341064639009996E-4]:3.984247445683E-1,109[&rate=6.341064639009996E-4]:4.1760282676E-1)[&rate=6.341064639009996E-4]:3.55486209107E-2,(108[&rate=6.341064639009996E-4]:3.121391715048E-1,(104[&rate=6.341064639009996E-4]:6.186332658713E-2,114[&rate=6.341064639009996E-4]:1.589353984356E-3)[&rate=6.341064639009996E-4]:2.53015570945E-1)[&rate=6.341064639009996E-4]:1.190944679469E-1)[&rate=6.341064639009996E-4]:4.304802340175E-1,((13[&rate=6.341064639009996E-4]:4.061126442099E-1,19[&rate=6.341064639009996E-4]:4.444688085936E-1)[&rate=6.341064639009996E-4]:3.99488548E-1,115[&rate=6.341064639009996E-4]:7.234094113881E-1)[&rate=6.341064639009996E-4]:8.077021550569E-2)[&rate=6.341064639009996E-4]:9.364229124436E-2)[&rate=6.341064639009996E-4]:4.805402593731E-2,((110[&rate=6.341064639009996E-4]:3.826076539636E-1,(105[&rate=6.341064639009996E-4]:2.03111835547E-1,117[&rate=6.341064639009996E-4]:2.332488218484E-1)[&rate=6.341064639009996E-4]:1.575780101975E-1)[&rate=6.341064639009996E-4]:4.2477124891E-1,(((112[&rate=6.341064639009996E-4]:4.542945380181E-1,(30[&rate=6.341064639009996E-4]:2.51707825701E-1,4[&rate=6.341064639009996E-4]:7.910508597493E-2)[&rate=6.341064639009996E-4]:3.17655205468E-1)[&rate=6.341064639009996E-4]:2.647646052943E-1,(17[&rate=6.341064639009996E-4]:4.342429682406E-1,14[&rate=6.341064639009996E-4]:3.958868038569E-1)[&rate=6.341064639009996E-4]:3.231723394555E-1)[&rate=6.341064639009996E-4]:6.038830184436E-2,(113[&rate=6.341064639009996E-4]:7.73795259903E-1,9[&rate=6.341064639009996E-4]:7.655760818209E-1)[&rate=6.341064639009996E-4]:5.652185253841E-3)[&rate=6.341064639009996E-4]:3.341090977149E-2)[&rate=6.341064639009996E-4]:2.15209369969E-1)[&rate=6.341064639009996E-4]:1.666982421576E-1,(((141[&rate=6.341064639009996E-4]:2.588641733972E-1,144[&rate=6.341064639009996E-4]:2.561244473699E-1)[&rate=6.341064639009996E-4]:3.11635749409E-2,145[&rate=6.341064639009996E-4]:2.927674743657E-1)[&rate=6.341064639009996E-4]:9.891608086605E-2,142[&rate=6.341064639009996E-4]:3.916835552318E-1)[&rate=6.341064639009996E-4]:9.756851515494E-1)[&rate=6.341064639009996E-4]:9.575711271385E-2,((((28[&rate=6.341064639009996E-4]:6.316950936738E-1,21[&rate=6.341064639009996E-4]:6.070375594273E-1)[&rate=6.341064639009996E-4]:2.41119186884E-1,1[&rate=6.341064639009996E-4]:8.651291069486E-2)[&rate=6.341064639009996E-4]:8.312115536911E-2,24[&rate=6.341064639009996E-4]:9.504559838722E-1)[&rate=6.341064639009996E-4]:3.450371713765E-1,(((140[&rate=6.341064639009996E-4]:5.792266042532E-1,11[&rate=6.341064639009996E-4]:5.98404686445E-1)[&rate=6.341064639009996E-4]:2.185664287516E-1,((25[&rate=6.341064639009996E-4]:3.760461358406E-1,20[&rate=6.341064639009996E-4]:3.568680536489E-1)[&rate=6.341064639009996E-4]:2.030757955128E-1,23[&rate=6.341064639009996E-4]:5.681630272437E-1)[&rate=6.341064639009996E-4]:3.337395948021E-1)[&rate=6.341064639009996E-4]:2.754924884852E-1,102[&rate=6.341064639009996E-4]:2.671017902422E-2)[&rate=6.341064639009996E-4]:1.071391406081E-1)[&rate=6.341064639009996E-4]:8.270115739687E-2)[&rate=6.341064639009996E-4]:1.155721766418E-1,(((18[&rate=6.341064639009996E-4]:6.480929008887E-1,(10[&rate=6.341064639009996E-4]:4.830386554898E-1,15[&rate=6.341064639009996E-4]:5.213948198732E-1)[&rate=6.341064639009996E-4]:1.184789029332E-1)[&rate=6.341064639009996E-4]:5.538252013325E-3,6[&rate=6.341064639009996E-4]:5.906174542719E-1)[&rate=6.341064639009996E-4]:2.9442437931E-2,(((((91[&rate=6.341064639009996E-4]:7.219351343661E-2,90[&rate=6.341064639009996E-4]:7.219351343661E-2)[&rate=6.341064639009996E-4]:1.855642072315E-2,92[&rate=6.341064639009996E-4]:9.074993415976E-2)[&rate=6.341064639009996E-4]:5.454255762438E-2,((84[&rate=6.341064639009996E-4]:8.118004568509E-2,85[&rate=6.341064639009996E-4]:8.118004568509E-2)[&rate=6.341064639009996E-4]:1.146554020524E-2,(83[&rate=6.341064639009996E-4]:7.647752708451E-2,(93[&rate=6.341064639009996E-4]:8.063475959808E-2,86[&rate=6.341064639009996E-4]:6.693612946107E-2)[&rate=6.341064639009996E-4]:9.54139762344E-3)[&rate=6.341064639009996E-4]:1.616805880582E-2)[&rate=6.341064639009996E-4]:3.894827575679E-2)[&rate=6.341064639009996E-4]:8.901748338855E-2,(87[&rate=6.341064639009996E-4]:1.22640727211E-1,(89[&rate=6.341064639009996E-4]:3.871708993616E-2,88[&rate=6.341064639009996E-4]:2.501845979915E-2)[&rate=6.341064639009996E-4]:9.762226741181E-2)[&rate=6.341064639009996E-4]:9.797061782472E-2)[&rate=6.341064639009996E-4]:8.424764607972E-1,3[&rate=6.341064639009996E-4]:5.233617784358E-1)[&rate=6.341064639009996E-4]:4.464331924665E-2)[&rate=6.341064639009996E-4]:7.613778299612E-1)[&rate=6.341064639009996E-4]:2.889071097461E-1)[&rate=6.341064639009996E-4]:7.347043476752E-1,(16[&rate=6.341064639009996E-4]:2.438177490394E0,(26[&rate=6.341064639009996E-4]:1.124807447805E0,(((7[&rate=6.341064639009996E-4]:3.122726845473E-1,8[&rate=6.341064639009996E-4]:3.122726845473E-1)[&rate=6.341064639009996E-4]:4.952945049967E-1,(2[&rate=6.341064639009996E-4]:3.519946544364E-1,31[&rate=6.341064639009996E-4]:5.793919147105E-1)[&rate=6.341064639009996E-4]:3.788602063404E-1)[&rate=6.341064639009996E-4]:3.922736305687E-2,(22[&rate=6.341064639009996E-4]:2.66445778358E-1,27[&rate=6.341064639009996E-4]:2.828841345224E-1)[&rate=6.341064639009996E-4]:6.762391852017E-1)[&rate=6.341064639009996E-4]:1.711635801354E-1)[&rate=6.341064639009996E-4]:1.368164563137E0)[&rate=6.341064639009996E-4]:2.44059357668E-2)[&rate=6.341064639009996E-4]:1.855310067814E-1)[&rate=6.341064639009996E-4]:4.605685194105E-2)[&rate=6.341064639009996E-4]:2.229957570779E-1,38[&rate=6.341064639009996E-4]:7.633681049148E-1)[&rate=6.341064639009996E-4]:3.860271416369E-1,(((((65[&rate=6.341064639009996E-4]:1.810129419731E-1,(62[&rate=6.341064639009996E-4]:3.596034626194E-1,(60[&rate=6.341064639009996E-4]:1.368698924076E-1,64[&rate=6.341064639009996E-4]:2.875548239143E-1)[&rate=6.341064639009996E-4]:3.095274829402E-2)[&rate=6.341064639009996E-4]:1.319030127145E-2)[&rate=6.341064639009996E-4]:3.588026014926E-1,(61[&rate=6.341064639009996E-4]:4.084244903268E-1,63[&rate=6.341064639009996E-4]:3.673285999157E-1)[&rate=6.341064639009996E-4]:3.231718750566E-1)[&rate=6.341064639009996E-4]:1.039256272072E0,((69[&rate=6.341064639009996E-4]:6.734881519037E-1,(((132[&rate=6.341064639009996E-4]:2.477192509162E-1,(130[&rate=6.341064639009996E-4]:2.287464253285E-1,131[&rate=6.341064639009996E-4]:2.314861513559E-1)[&rate=6.341064639009996E-4]:1.623309956029E-2)[&rate=6.341064639009996E-4]:9.795721553189E-3,129[&rate=6.341064639009996E-4]:2.54775246442E-1)[&rate=6.341064639009996E-4]:2.597298502506E-1,118[&rate=6.341064639009996E-4]:6.514913980626E-1)[&rate=6.341064639009996E-4]:1.103784973145E-2)[&rate=6.341064639009996E-4]:7.14301838666E-1,128[&rate=6.341064639009996E-4]:1.237105059063E0)[&rate=6.341064639009996E-4]:3.940215509951E-1)[&rate=6.341064639009996E-4]:1.418079034595E-1,(45[&rate=6.341064639009996E-4]:8.160327101149E-1,((((48[&rate=6.341064639009996E-4]:2.937458822389E-1,41[&rate=6.341064639009996E-4]:2.500300352444E-1)[&rate=6.341064639009996E-4]:1.367476258357E-1,42[&rate=6.341064639009996E-4]:3.922421419544E-1)[&rate=6.341064639009996E-4]:7.581232029372E-2,(43[&rate=6.341064639009996E-4]:4.647905546708E-1,46[&rate=6.341064639009996E-4]:4.647905546708E-1)[&rate=6.341064639009996E-4]:5.24442354461E-2)[&rate=6.341064639009996E-4]:1.795469798962E-1,((51[&rate=6.341064639009996E-4]:4.927611028381E-1,(47[&rate=6.341064639009996E-4]:4.051483806773E-1,44[&rate=6.341064639009996E-4]:3.996838998031E-1)[&rate=6.341064639009996E-4]:1.149351265323E-1)[&rate=6.341064639009996E-4]:1.356318430769E-1,(50[&rate=6.341064639009996E-4]:5.055691722506E-1,49[&rate=6.341064639009996E-4]:5.055691722506E-1)[&rate=6.341064639009996E-4]:1.173592927902E-1)[&rate=6.341064639009996E-4]:4.106641972655E-2)[&rate=6.341064639009996E-4]:1.274476614133E-1)[&rate=6.341064639009996E-4]:1.835055911111E-1)[&rate=6.341064639009996E-4]:3.450232680147E-2,(((121[&rate=6.341064639009996E-4]:1.836516216044E0,127[&rate=6.341064639009996E-4]:2.277612106455E0)[&rate=6.341064639009996E-4]:3.133748886696E-1,35[&rate=6.341064639009996E-4]:2.386370745294E-2)[&rate=6.341064639009996E-4]:5.468678468251E-2,36[&rate=6.341064639009996E-4]:1.251258346012E-1)[&rate=6.341064639009996E-4]:2.001192248957E-1)[&rate=6.341064639009996E-4]:2.683600830051E-1)[&rate=6.341064639009996E-4]:2.372874460519E-1)[&rate=6.341064639009996E-4]:9.586539072993E-2,(34[&rate=6.341064639009996E-4]:1.163583269105E-2,(((((75[&rate=6.341064639009996E-4]:5.378720103737E-1,(74[&rate=6.341064639009996E-4]:3.982065049534E-1,(76[&rate=6.341064639009996E-4]:2.52177763297E-1,70[&rate=6.341064639009996E-4]:2.138215989135E-1)[&rate=6.341064639009996E-4]:1.460287416565E-1)[&rate=6.341064639009996E-4]:1.396655054202E-1)[&rate=6.341064639009996E-4]:9.686861851282E-2,((((80[&rate=6.341064639009996E-4]:1.909144106106E-2,81[&rate=6.341064639009996E-4]:1.909144106106E-2)[&rate=6.341064639009996E-4]:2.143993401273E-1,71[&rate=6.341064639009996E-4]:2.143126989966E-1)[&rate=6.341064639009996E-4]:2.231879671121E-1,(73[&rate=6.341064639009996E-4]:4.016301903384E-1,77[&rate=6.341064639009996E-4]:3.961507382837E-1)[&rate=6.341064639009996E-4]:1.043636264552E-1)[&rate=6.341064639009996E-4]:1.275092285415E-2,(82[&rate=6.341064639009996E-4]:3.245134732121E-1,((78[&rate=6.341064639009996E-4]:6.883831069638E-2,72[&rate=6.341064639009996E-4]:4.692050247707E-2)[&rate=6.341064639009996E-4]:6.754064899289E-2,79[&rate=6.341064639009996E-4]:1.363789596893E-1)[&rate=6.341064639009996E-4]:1.799153354407E-1)[&rate=6.341064639009996E-4]:1.613545541069E-1)[&rate=6.341064639009996E-4]:1.159958892388E-1)[&rate=6.341064639009996E-4]:8.357247567068E-1,(((103[&rate=6.341064639009996E-4]:8.853982809995E-1,((12[&rate=6.341064639009996E-4]:2.628842378258E-1,5[&rate=6.341064639009996E-4]:2.245280734423E-1)[&rate=6.341064639009996E-4]:3.48484022842E-1,29[&rate=6.341064639009996E-4]:7.182175757362E-1)[&rate=6.341064639009996E-4]:4.00057417592E-1)[&rate=6.341064639009996E-4]:1.377076440942E0,52[&rate=6.341064639009996E-4]:5.981809873809E-1)[&rate=6.341064639009996E-4]:5.626269343648E-2,(53[&rate=6.341064639009996E-4]:4.986231348975E-1,(134[&rate=6.341064639009996E-4]:5.544543431141E-1,(137[&rate=6.341064639009996E-4]:5.942221927452E-1,133[&rate=6.341064639009996E-4]:5.531263023342E-1)[&rate=6.341064639009996E-4]:3.146502708107E-2)[&rate=6.341064639009996E-4]:6.961113024505E-1)[&rate=6.341064639009996E-4]:1.476238246085E-1)[&rate=6.341064639009996E-4]:7.77553674752E-2)[&rate=6.341064639009996E-4]:2.599995174303E-1,125[&rate=6.341064639009996E-4]:7.736193307503E-1)[&rate=6.341064639009996E-4]:6.051069252335E-1,((((55[&rate=6.341064639009996E-4]:2.340778950874E-1,56[&rate=6.341064639009996E-4]:2.340778950874E-1)[&rate=6.341064639009996E-4]:2.143811413989E-2,((54[&rate=6.341064639009996E-4]:1.390004695061E-1,37[&rate=6.341064639009996E-4]:2.155032017465E-1)[&rate=6.341064639009996E-4]:6.457998284757E-2,(58[&rate=6.341064639009996E-4]:2.271802693259E-1,59[&rate=6.341064639009996E-4]:2.080545862658E-1)[&rate=6.341064639009996E-4]:3.377723220812E-2)[&rate=6.341064639009996E-4]:2.188091206505E-2)[&rate=6.341064639009996E-4]:1.092592577003E-1,57[&rate=6.341064639009996E-4]:3.757042286763E-1)[&rate=6.341064639009996E-4]:4.194695999838E-1,68[&rate=6.341064639009996E-4]:7.432612603541E-1)[&rate=6.341064639009996E-4]:4.68798328963E-1)[&rate=6.341064639009996E-4]:2.103105797763E-1)[&rate=6.341064639009996E-4]:5.533105497022E-3)[&rate=6.341064639009996E-4]:4.449822179638E-2)[&rate=6.341064639009996E-4]:1.014382831443E-1);
tree STATE_83900000 [&joint=-20975.78831432634,lnP=-20975.78831432634] = [&R] ((((66[&rate=6.221759076967013E-4]:4.56803086215E-1,(((126[&rate=6.221759076967013E-4]:9.229220251078E-1,(120[&rate=6.221759076967013E-4]:1.565426849294E0,((138[&rate=6.221759076967013E-4]:1.638147761947E-1,136[&rate=6.221759076967013E-4]:3.230792687947E-2)[&rate=6.221759076967013E-4]:5.236647503536E-1,135[&rate=6.221759076967013E-4]:4.874795265482E-1)[&rate=6.221759076967013E-4]:8.258925282253E-1)[&rate=6.221759076967013E-4]:4.730728749869E-2)[&rate=6.221759076967013E-4]:7.165222877238E-1,119[&rate=6.221759076967013E-4]:2.425146835475E0)[&rate=6.221759076967013E-4]:1.720838493751E-2,(((124[&rate=6.221759076967013E-4]:2.135715795865E-1,123[&rate=6.221759076967013E-4]:2.163038200236E-1)[&rate=6.221759076967013E-4]:2.716781212321E-1,122[&rate=6.221759076967013E-4]:4.879819412557E-1)[&rate=6.221759076967013E-4]:2.925944388711E-1,67[&rate=6.221759076967013E-4]:2.793038297861E-1)[&rate=6.221759076967013E-4]:1.30174678298E-1)[&rate=6.221759076967013E-4]:4.732457813082E-2)[&rate=6.221759076967013E-4]:3.45625274776E-1,((((40[&rate=6.221759076967013E-4]:4.993452043117E-1,((((22[&rate=6.221759076967013E-4]:4.085021415035E-1,27[&rate=6.221759076967013E-4]:4.249404976679E-1)[&rate=6.221759076967013E-4]:3.026020384052E-1,(2[&rate=6.221759076967013E-4]:3.530336519017E-1,31[&rate=6.221759076967013E-4]:5.804309121758E-1)[&rate=6.221759076967013E-4]:1.854677882809E-1)[&rate=6.221759076967013E-4]:1.492673662533E-1,((7[&rate=6.221759076967013E-4]:3.866819866598E-1,8[&rate=6.221759076967013E-4]:3.866819866598E-1)[&rate=6.221759076967013E-4]:3.16872736793E-1,26[&rate=6.221759076967013E-4]:8.104040385213E-1)[&rate=6.221759076967013E-4]:6.09264117503E-2)[&rate=6.221759076967013E-4]:1.727778264836E0,((101[&rate=6.221759076967013E-4]:1.251163223659E0,(((((((148[&rate=6.221759076967013E-4]:3.731787375793E-1,143[&rate=6.221759076967013E-4]:3.704390115519E-1)[&rate=6.221759076967013E-4]:2.492420999862E-1,((106[&rate=6.221759076967013E-4]:3.816164104724E-1,(139[&rate=6.221759076967013E-4]:2.853234952691E-1,111[&rate=6.221759076967013E-4]:1.099810295157E-1)[&rate=6.221759076967013E-4]:2.880737371211E-1)[&rate=6.221759076967013E-4]:1.117184933712E-1,116[&rate=6.221759076967013E-4]:4.330609312409E-1)[&rate=6.221759076967013E-4]:1.510037419409E-1)[&rate=6.221759076967013E-4]:1.368745656364E-1,(115[&rate=6.221759076967013E-4]:6.723031321762E-1,((13[&rate=6.221759076967013E-4]:2.264438141188E-1,19[&rate=6.221759076967013E-4]:2.647999785025E-1)[&rate=6.221759076967013E-4]:4.611812876737E-1,(109[&rate=6.221759076967013E-4]:5.084407192098E-1,((104[&rate=6.221759076967013E-4]:2.161830946308E-1,114[&rate=6.221759076967013E-4]:1.55909122028E-1)[&rate=6.221759076967013E-4]:2.219366750939E-1,(108[&rate=6.221759076967013E-4]:3.694189613917E-1,107[&rate=6.221759076967013E-4]:3.72158687419E-1)[&rate=6.221759076967013E-4]:6.596108230567E-2)[&rate=6.221759076967013E-4]:5.114286729332E-2)[&rate=6.221759076967013E-4]:1.764446565554E-1)[&rate=6.221759076967013E-4]:6.686981120558E-2)[&rate=6.221759076967013E-4]:4.863610664192E-2)[&rate=6.221759076967013E-4]:1.958889520503E-1,(((((17[&rate=6.221759076967013E-4]:4.104255504423E-1,14[&rate=6.221759076967013E-4]:3.720693860586E-1)[&rate=6.221759076967013E-4]:2.511523693924E-1,(30[&rate=6.221759076967013E-4]:3.617076517098E-1,4[&rate=6.221759076967013E-4]:1.891049119838E-1)[&rate=6.221759076967013E-4]:3.765825968921E-1)[&rate=6.221759076967013E-4]:3.282991935015E-2,112[&rate=6.221759076967013E-4]:6.560516748012E-1)[&rate=6.221759076967013E-4]:3.499554498913E-2,(9[&rate=6.221759076967013E-4]:5.374111642815E-1,113[&rate=6.221759076967013E-4]:5.456303423636E-1)[&rate=6.221759076967013E-4]:1.454168774268E-1)[&rate=6.221759076967013E-4]:1.81332217749E-1,((110[&rate=6.221759076967013E-4]:3.681771426822E-1,117[&rate=6.221759076967013E-4]:3.763963207645E-1)[&rate=6.221759076967013E-4]:2.993344115096E-1,105[&rate=6.221759076967013E-4]:6.455937459727E-1)[&rate=6.221759076967013E-4]:1.993884312928E-1)[&rate=6.221759076967013E-4]:1.26640534151E-1)[&rate=6.221759076967013E-4]:1.797470104343E-1,((102[&rate=6.221759076967013E-4]:2.963822984674E-2,(((28[&rate=6.221759076967013E-4]:5.231098593596E-1,21[&rate=6.221759076967013E-4]:4.984523251131E-1)[&rate=6.221759076967013E-4]:2.729406606124E-1,1[&rate=6.221759076967013E-4]:9.749150109058E-3)[&rate=6.221759076967013E-4]:9.516160279501E-2,24[&rate=6.221759076967013E-4]:8.857326707123E-1)[&rate=6.221759076967013E-4]:3.055493947508E-1)[&rate=6.221759076967013E-4]:8.179996676307E-3,((140[&rate=6.221759076967013E-4]:2.97415858996E-1,11[&rate=6.221759076967013E-4]:3.165939411877E-1)[&rate=6.221759076967013E-4]:2.271563690755E-1,((25[&rate=6.221759076967013E-4]:4.092406769969E-1,20[&rate=6.221759076967013E-4]:3.900625948051E-1)[&rate=6.221759076967013E-4]:1.117057665633E-1,23[&rate=6.221759076967013E-4]:5.099875394505E-1)[&rate=6.221759076967013E-4]:1.186942776619E-1)[&rate=6.221759076967013E-4]:5.598213409173E-1)[&rate=6.221759076967013E-4]:6.697615286201E-2)[&rate=6.221759076967013E-4]:1.734155302586E-1,(((145[&rate=6.221759076967013E-4]:1.243334049519E-1,141[&rate=6.221759076967013E-4]:1.215936789243E-1)[&rate=6.221759076967013E-4]:1.793123219839E-2,144[&rate=6.221759076967013E-4]:1.367851850953E-1)[&rate=6.221759076967013E-4]:2.431430328572E-1,142[&rate=6.221759076967013E-4]:3.854076700075E-1)[&rate=6.221759076967013E-4]:1.139377582102E0)[&rate=6.221759076967013E-4]:1.254954812233E-1,(((((87[&rate=6.221759076967013E-4]:1.149880074861E-1,(((91[&rate=6.221759076967013E-4]:4.303330627922E-2,90[&rate=6.221759076967013E-4]:4.303330627922E-2)[&rate=6.221759076967013E-4]:5.951853524554E-2,92[&rate=6.221759076967013E-4]:1.025518415248E-1)[&rate=6.221759076967013E-4]:1.741913857159E-2,(93[&rate=6.221759076967013E-4]:2.57165720759E-2,84[&rate=6.221759076967013E-4]:1.201794193889E-2)[&rate=6.221759076967013E-4]:9.425440802044E-2)[&rate=6.221759076967013E-4]:8.715657526751E-3)[&rate=6.221759076967013E-4]:8.027364165366E-2,((85[&rate=6.221759076967013E-4]:2.64950793907E-2,86[&rate=6.221759076967013E-4]:2.64950793907E-2)[&rate=6.221759076967013E-4]:1.269633036893E-1,83[&rate=6.221759076967013E-4]:1.5345838308E-1)[&rate=6.221759076967013E-4]:4.180326605971E-2)[&rate=6.221759076967013E-4]:6.493208987929E-2,(89[&rate=6.221759076967013E-4]:1.125274629938E-1,88[&rate=6.221759076967013E-4]:9.88288328568E-2)[&rate=6.221759076967013E-4]:1.613649061622E-1)[&rate=6.221759076967013E-4]:9.649160934542E-1,((10[&rate=6.221759076967013E-4]:2.386617566387E-1,15[&rate=6.221759076967013E-4]:2.770179210221E-1)[&rate=6.221759076967013E-4]:2.408051482083E-1,6[&rate=6.221759076967013E-4]:4.630285486826E-1)[&rate=6.221759076967013E-4]:2.74410050914E-1)[&rate=6.221759076967013E-4]:4.212137252445E-2,(3[&rate=6.221759076967013E-4]:2.326796200711E-1,18[&rate=6.221759076967013E-4]:3.477481132217E-1)[&rate=6.221759076967013E-4]:4.948255575294E-1)[&rate=6.221759076967013E-4]:6.73460487239E-1)[&rate=6.221759076967013E-4]:8.529372848474E-1)[&rate=6.221759076967013E-4]:1.773439171469E-1,16[&rate=6.221759076967013E-4]:2.54083590793E0)[&rate=6.221759076967013E-4]:3.478286630565E-3)[&rate=6.221759076967013E-4]:4.052393586863E-2)[&rate=6.221759076967013E-4]:8.06362640974E-3,(((39[&rate=6.221759076967013E-4]:2.67589286853E-1,97[&rate=6.221759076967013E-4]:1.965510354868E-1)[&rate=6.221759076967013E-4]:1.275728411505E-1,147[&rate=6.221759076967013E-4]:4.525391771838E-1)[&rate=6.221759076967013E-4]:4.354774789119E-2,(146[&rate=6.221759076967013E-4]:5.326963539845E-1,((95[&rate=6.221759076967013E-4]:4.442167642757E-1,(94[&rate=6.221759076967013E-4]:2.02771115275E-1,100[&rate=6.221759076967013E-4]:2.02771115275E-1)[&rate=6.221759076967013E-4]:1.567461954486E-1)[&rate=6.221759076967013E-4]:6.807570253752E-2,(98[&rate=6.221759076967013E-4]:4.398451250738E-1,(96[&rate=6.221759076967013E-4]:4.041191320782E-1,99[&rate=6.221759076967013E-4]:4.396382577611E-1)[&rate=6.221759076967013E-4]:2.206479080996E-2)[&rate=6.221759076967013E-4]:6.151837999061E-2)[&rate=6.221759076967013E-4]:3.952957023146E-2)[&rate=6.221759076967013E-4]:2.623210114505E-2)[&rate=6.221759076967013E-4]:6.869895482675E-2)[&rate=6.221759076967013E-4]:4.754585975916E-1,38[&rate=6.221759076967013E-4]:9.14561417384E-1)[&rate=6.221759076967013E-4]:1.573880373533E-1,((((((((60[&rate=6.221759076967013E-4]:1.656863019962E-1,(62[&rate=6.221759076967013E-4]:3.311323751926E-1,64[&rate=6.221759076967013E-4]:2.900364847816E-1)[&rate=6.221759076967013E-4]:2.633474872133E-2)[&rate=6.221759076967013E-4]:6.337839611593E-2,65[&rate=6.221759076967013E-4]:2.290646981121E-1)[&rate=6.221759076967013E-4]:1.249290457136E-1,(61[&rate=6.221759076967013E-4]:5.504288772022E-2,63[&rate=6.221759076967013E-4]:1.394699730918E-2)[&rate=6.221759076967013E-4]:4.907316780233E-1)[&rate=6.221759076967013E-4]:9.002857705643E-1,((69[&rate=6.221759076967013E-4]:6.589614895102E-1,(((129[&rate=6.221759076967013E-4]:2.637824576208E-1,132[&rate=6.221759076967013E-4]:2.665221836482E-1)[&rate=6.221759076967013E-4]:6.846782021904E-2,(130[&rate=6.221759076967013E-4]:1.515589854212E-1,131[&rate=6.221759076967013E-4]:1.542987114485E-1)[&rate=6.221759076967013E-4]:1.806912924187E-1)[&rate=6.221759076967013E-4]:1.069460262855E-1,118[&rate=6.221759076967013E-4]:5.761826054953E-1)[&rate=6.221759076967013E-4]:7.181997990523E-2)[&rate=6.221759076967013E-4]:7.898340248544E-1,128[&rate=6.221759076967013E-4]:1.298110582858E0)[&rate=6.221759076967013E-4]:8.223726052814E-3)[&rate=6.221759076967013E-4]:5.151534239403E-2,(44[&rate=6.221759076967013E-4]:5.382659805295E-1,((47[&rate=6.221759076967013E-4]:5.25566240081E-1,45[&rate=6.221759076967013E-4]:5.173695187696E-1)[&rate=6.221759076967013E-4]:1.255139386917E-2,((51[&rate=6.221759076967013E-4]:4.63307879927E-1,((43[&rate=6.221759076967013E-4]:4.624751815909E-1,46[&rate=6.221759076967013E-4]:4.624751815909E-1)[&rate=6.221759076967013E-4]:1.992430807917E-2,((42[&rate=6.221759076967013E-4]:3.11560036882E-1,48[&rate=6.221759076967013E-4]:3.498114030023E-1)[&rate=6.221759076967013E-4]:1.754813763443E-2,41[&rate=6.221759076967013E-4]:3.236436936422E-1)[&rate=6.221759076967013E-4]:1.041109872849E-1)[&rate=6.221759076967013E-4]:8.230794628386E-3)[&rate=6.221759076967013E-4]:9.737216322803E-3,(50[&rate=6.221759076967013E-4]:3.022092375403E-1,49[&rate=6.221759076967013E-4]:3.022092375403E-1)[&rate=6.221759076967013E-4]:1.653713778352E-1)[&rate=6.221759076967013E-4]:3.775013332888E-2)[&rate=6.221759076967013E-4]:5.61282745356E-3)[&rate=6.221759076967013E-4]:4.891969892088E-2)[&rate=6.221759076967013E-4]:4.987749394904E-1,(36[&rate=6.221759076967013E-4]:2.758225203341E-1,121[&rate=6.221759076967013E-4]:2.355274575129E0)[&rate=6.221759076967013E-4]:9.861028963892E-2)[&rate=6.221759076967013E-4]:6.660644622246E-2,35[&rate=6.221759076967013E-4]:3.944639137297E-1)[&rate=6.221759076967013E-4]:3.137832600311E-2,127[&rate=6.221759076967013E-4]:2.992965527404E0)[&rate=6.221759076967013E-4]:4.374176848901E-2)[&rate=6.221759076967013E-4]:3.328443527691E-1)[&rate=6.221759076967013E-4]:9.748719310003E-2,((((37[&rate=6.221759076967013E-4]:4.4899238403E-1,(57[&rate=6.221759076967013E-4]:3.886628349016E-1,((((55[&rate=6.221759076967013E-4]:2.300763334817E-1,56[&rate=6.221759076967013E-4]:2.300763334817E-1)[&rate=6.221759076967013E-4]:1.178446073653E-1,59[&rate=6.221759076967013E-4]:3.561176621587E-1)[&rate=6.221759076967013E-4]:1.610652250842E-2,58[&rate=6.221759076967013E-4]:3.913498677272E-1)[&rate=6.221759076967013E-4]:2.614836862809E-3,54[&rate=6.221759076967013E-4]:3.365876554097E-1)[&rate=6.221759076967013E-4]:1.109157293458E-2)[&rate=6.221759076967013E-4]:2.481042344527E-2)[&rate=6.221759076967013E-4]:1.178332885224E-1,68[&rate=6.221759076967013E-4]:4.793939785632E-1)[&rate=6.221759076967013E-4]:6.845468027449E-1,(125[&rate=6.221759076967013E-4]:5.117412686653E-1,(((((133[&rate=6.221759076967013E-4]:4.719554661783E-1,134[&rate=6.221759076967013E-4]:4.418184798772E-1)[&rate=6.221759076967013E-4]:1.079619204057E-1,137[&rate=6.221759076967013E-4]:6.210132769951E-1)[&rate=6.221759076967013E-4]:8.128402528669E-1,((75[&rate=6.221759076967013E-4]:5.961690677281E-1,((70[&rate=6.221759076967013E-4]:4.224091099084E-1,76[&rate=6.221759076967013E-4]:4.607652742918E-1)[&rate=6.221759076967013E-4]:5.754575294325E-3,74[&rate=6.221759076967013E-4]:4.665198495862E-1)[&rate=6.221759076967013E-4]:1.296492181419E-1)[&rate=6.221759076967013E-4]:4.240264857422E-1,((73[&rate=6.221759076967013E-4]:4.914359901878E-1,(80[&rate=6.221759076967013E-4]:2.002824681258E-2,81[&rate=6.221759076967013E-4]:2.002824681258E-2)[&rate=6.221759076967013E-4]:4.220926748821E-1)[&rate=6.221759076967013E-4]:1.424575153368E-3,(77[&rate=6.221759076967013E-4]:4.192014574594E-1,((78[&rate=6.221759076967013E-4]:7.130640779909E-2,72[&rate=6.221759076967013E-4]:4.938859957978E-2)[&rate=6.221759076967013E-4]:2.979138456369E-1,(82[&rate=6.221759076967013E-4]:2.317943288577E-1,(71[&rate=6.221759076967013E-4]:1.399018582266E-2,79[&rate=6.221759076967013E-4]:4.138744609669E-2)[&rate=6.221759076967013E-4]:1.82187704679E-1)[&rate=6.221759076967013E-4]:1.456451026604E-1)[&rate=6.221759076967013E-4]:1.436476566722E-2)[&rate=6.221759076967013E-4]:6.817965582709E-2)[&rate=6.221759076967013E-4]:5.273349881292E-1)[&rate=6.221759076967013E-4]:3.369456476245E-1)[&rate=6.221759076967013E-4]:6.508726408019E-2,((103[&rate=6.221759076967013E-4]:5.389472668545E-1,((12[&rate=6.221759076967013E-4]:9.861127127807E-2,5[&rate=6.221759076967013E-4]:6.025510689462E-2)[&rate=6.221759076967013E-4]:2.185902101531E-1,29[&rate=6.221759076967013E-4]:4.240507964997E-1)[&rate=6.221759076967013E-4]:3.477731826836E-1)[&rate=6.221759076967013E-4]:1.612035429795E0,52[&rate=6.221759076967013E-4]:4.866889620885E-1)[&rate=6.221759076967013E-4]:1.972731657858E-1)[&rate=6.221759076967013E-4]:1.162714938457E-2,53[&rate=6.221759076967013E-4]:6.873925559475E-1)[&rate=6.221759076967013E-4]:3.473122637908E-2)[&rate=6.221759076967013E-4]:8.188661793095E-1)[&rate=6.221759076967013E-4]:2.765650401795E-1,(33[&rate=6.221759076967013E-4]:7.741096229403E-3,32[&rate=6.221759076967013E-4]:2.261644174689E-3)[&rate=6.221759076967013E-4]:5.592032691438E-3)[&rate=6.221759076967013E-4]:7.130370375666E-3)[&rate=6.221759076967013E-4]:1.319185161969E-2,34[&rate=6.221759076967013E-4]:5.009370708057E-2);
tree STATE_83910000 [&joint=-20947.27498014348,lnP=-20947.27498014348] = [&R] ((((((57[&rate=5.935443231166977E-4]:4.099682947341E-1,(54[&rate=5.935443231166977E-4]:3.557363151876E-1,(37[&rate=5.935443231166977E-4]:4.1168502436E-1,((58[&rate=5.935443231166977E-4]:2.533817534428E-1,59[&rate=5.935443231166977E-4]:2.342560703827E-1)[&rate=5.935443231166977E-4]:1.235758712357E-1,(55[&rate=5.935443231166977E-4]:3.1901704735E-1,56[&rate=5.935443231166977E-4]:3.1901704735E-1)[&rate=5.935443231166977E-4]:3.061817295678E-2)[&rate=5.935443231166977E-4]:1.56017166214E-2)[&rate=5.935443231166977E-4]:2.055402306805E-2)[&rate=5.935443231166977E-4]:1.324837298917E-2)[&rate=5.935443231166977E-4]:2.106714284558E-1,68[&rate=5.935443231166977E-4]:5.687271548838E-1)[&rate=5.935443231166977E-4]:5.878697246274E-1,(125[&rate=5.935443231166977E-4]:8.496598510271E-1,(((103[&rate=5.935443231166977E-4]:5.00181851767E-1,((12[&rate=5.935443231166977E-4]:3.525525698899E-1,5[&rate=5.935443231166977E-4]:3.141964055064E-1)[&rate=5.935443231166977E-4]:1.050922596789E-1,29[&rate=5.935443231166977E-4]:5.644941446373E-1)[&rate=5.935443231166977E-4]:1.685644194585E-1)[&rate=5.935443231166977E-4]:1.659363339183E0,52[&rate=5.935443231166977E-4]:4.95251456389E-1)[&rate=5.935443231166977E-4]:2.748365066548E-1,((((134[&rate=5.935443231166977E-4]:3.035656149463E-1,137[&rate=5.935443231166977E-4]:3.747984916585E-1)[&rate=5.935443231166977E-4]:4.500154614411E-1,133[&rate=5.935443231166977E-4]:7.837180626885E-1)[&rate=5.935443231166977E-4]:6.689190270843E-1,((75[&rate=5.935443231166977E-4]:6.422379983832E-1,(74[&rate=5.935443231166977E-4]:5.350972429375E-1,(70[&rate=5.935443231166977E-4]:4.626390906516E-1,76[&rate=5.935443231166977E-4]:5.00995255035E-1)[&rate=5.935443231166977E-4]:3.410198790253E-2)[&rate=5.935443231166977E-4]:1.071407554457E-1)[&rate=5.935443231166977E-4]:1.984729193526E-1,(((79[&rate=5.935443231166977E-4]:1.789765866253E-1,(78[&rate=5.935443231166977E-4]:6.234508394618E-2,72[&rate=5.935443231166977E-4]:4.042727572687E-2)[&rate=5.935443231166977E-4]:1.166315026791E-1)[&rate=5.935443231166977E-4]:1.137603518692E-1,(71[&rate=5.935443231166977E-4]:2.201841688954E-1,82[&rate=5.935443231166977E-4]:2.558006072515E-1)[&rate=5.935443231166977E-4]:4.515550932505E-2)[&rate=5.935443231166977E-4]:2.569525614879E-1,(77[&rate=5.935443231166977E-4]:3.097085969988E-1,(73[&rate=5.935443231166977E-4]:2.821072478977E-1,(80[&rate=5.935443231166977E-4]:3.421858523542E-2,81[&rate=5.935443231166977E-4]:3.421858523542E-2)[&rate=5.935443231166977E-4]:1.985735941692E-1)[&rate=5.935443231166977E-4]:3.308080115576E-2)[&rate=5.935443231166977E-4]:2.755973413396E-1)[&rate=5.935443231166977E-4]:2.499255273427E-1)[&rate=5.935443231166977E-4]:5.763097336809E-1)[&rate=5.935443231166977E-4]:6.978587754467E-2,53[&rate=5.935443231166977E-4]:7.403434703493E-1)[&rate=5.935443231166977E-4]:2.154777138323E-2)[&rate=5.935443231166977E-4]:2.981511229559E-1)[&rate=5.935443231166977E-4]:4.736036951508E-1)[&rate=5.935443231166977E-4]:1.551601798104E-2,(((39[&rate=5.935443231166977E-4]:5.055134837873E-1,(146[&rate=5.935443231166977E-4]:6.095840877454E-1,(40[&rate=5.935443231166977E-4]:4.745726467804E-1,((((95[&rate=5.935443231166977E-4]:4.783146896492E-1,(94[&rate=5.935443231166977E-4]:2.63840573337E-1,100[&rate=5.935443231166977E-4]:2.63840573337E-1)[&rate=5.935443231166977E-4]:1.297746627602E-1)[&rate=5.935443231166977E-4]:9.329465756108E-2,((96[&rate=5.935443231166977E-4]:1.693007673472E-1,99[&rate=5.935443231166977E-4]:2.0481989303E-1)[&rate=5.935443231166977E-4]:3.674037793679E-1,98[&rate=5.935443231166977E-4]:5.503657489007E-1)[&rate=5.935443231166977E-4]:1.031463656089E-2)[&rate=5.935443231166977E-4]:3.464864179319E-2,(147[&rate=5.935443231166977E-4]:2.945974186025E-1,((2[&rate=5.935443231166977E-4]:3.867195066965E-1,((22[&rate=5.935443231166977E-4]:3.044579937018E-1,27[&rate=5.935443231166977E-4]:3.208963498662E-1)[&rate=5.935443231166977E-4]:2.34827104518E-1,31[&rate=5.935443231166977E-4]:5.940796187678E-1)[&rate=5.935443231166977E-4]:2.003714820273E-2)[&rate=5.935443231166977E-4]:2.121541846771E-1,(26[&rate=5.935443231166977E-4]:7.463645459135E-1,(7[&rate=5.935443231166977E-4]:3.97751848606E-1,8[&rate=5.935443231166977E-4]:3.97751848606E-1)[&rate=5.935443231166977E-4]:2.41763382239E-1)[&rate=5.935443231166977E-4]:3.607078929582E-2)[&rate=5.935443231166977E-4]:1.595072480878E0)[&rate=5.935443231166977E-4]:2.296933572863E-1)[&rate=5.935443231166977E-4]:6.953891709951E-3,(97[&rate=5.935443231166977E-4]:3.383308867406E-1,((101[&rate=5.935443231166977E-4]:4.179129190302E-1,(((((((116[&rate=5.935443231166977E-4]:4.06925962685E-1,((111[&rate=5.935443231166977E-4]:7.908038619249E-2,106[&rate=5.935443231166977E-4]:6.264203002812E-2)[&rate=5.935443231166977E-4]:1.276318653435E-1,139[&rate=5.935443231166977E-4]:3.820547172894E-1)[&rate=5.935443231166977E-4]:2.769260399162E-1)[&rate=5.935443231166977E-4]:9.697634749311E-2,(148[&rate=5.935443231166977E-4]:3.177064111258E-1,143[&rate=5.935443231166977E-4]:3.149666850984E-1)[&rate=5.935443231166977E-4]:2.24552063436E-1)[&rate=5.935443231166977E-4]:1.105272911183E-1,(((13[&rate=5.935443231166977E-4]:3.917069943951E-1,19[&rate=5.935443231166977E-4]:4.300631587788E-1)[&rate=5.935443231166977E-4]:2.359721716144E-1,(((108[&rate=5.935443231166977E-4]:3.771682178588E-1,(104[&rate=5.935443231166977E-4]:1.97468849992E-1,114[&rate=5.935443231166977E-4]:1.371948773892E-1)[&rate=5.935443231166977E-4]:1.824390938942E-1)[&rate=5.935443231166977E-4]:7.064603993686E-2,107[&rate=5.935443231166977E-4]:4.50553983823E-1)[&rate=5.935443231166977E-4]:1.246252346118E-2,109[&rate=5.935443231166977E-4]:4.821945894759E-1)[&rate=5.935443231166977E-4]:1.427448505062E-1)[&rate=5.935443231166977E-4]:1.308592388744E-2,115[&rate=5.935443231166977E-4]:5.585733090751E-1)[&rate=5.935443231166977E-4]:5.585629222133E-2)[&rate=5.935443231166977E-4]:2.844128534008E-1,((105[&rate=5.935443231166977E-4]:4.75072626147E-1,110[&rate=5.935443231166977E-4]:4.969904343661E-1)[&rate=5.935443231166977E-4]:1.359163058531E-1,(((117[&rate=5.935443231166977E-4]:4.805613550137E-1,(112[&rate=5.935443231166977E-4]:4.270436049489E-1,(30[&rate=5.935443231166977E-4]:2.776534840678E-1,4[&rate=5.935443231166977E-4]:1.050507443418E-1)[&rate=5.935443231166977E-4]:2.644586140319E-1)[&rate=5.935443231166977E-4]:5.077802403715E-2)[&rate=5.935443231166977E-4]:5.335398963985E-2,(17[&rate=5.935443231166977E-4]:3.420612996493E-1,14[&rate=5.935443231166977E-4]:3.037051352656E-1)[&rate=5.935443231166977E-4]:2.274704833603E-1)[&rate=5.935443231166977E-4]:4.304870245698E-2,(113[&rate=5.935443231166977E-4]:5.66937809061E-1,9[&rate=5.935443231166977E-4]:5.587186309789E-1)[&rate=5.935443231166977E-4]:7.286512021917E-3)[&rate=5.935443231166977E-4]:6.416187119101E-2)[&rate=5.935443231166977E-4]:3.426480432451E-1)[&rate=5.935443231166977E-4]:3.093442009026E-1,(((144[&rate=5.935443231166977E-4]:3.122440428524E-1,145[&rate=5.935443231166977E-4]:3.177234949073E-1)[&rate=5.935443231166977E-4]:1.706221205847E-2,141[&rate=5.935443231166977E-4]:3.320459809382E-1)[&rate=5.935443231166977E-4]:1.268855598329E-1,142[&rate=5.935443231166977E-4]:4.616712667986E-1)[&rate=5.935443231166977E-4]:1.001309909349E0)[&rate=5.935443231166977E-4]:1.12874806099E-2,(102[&rate=5.935443231166977E-4]:2.047832694167E-1,(((25[&rate=5.935443231166977E-4]:5.988414205099E-1,(23[&rate=5.935443231166977E-4]:5.436281267091E-1,20[&rate=5.935443231166977E-4]:5.354089486271E-1)[&rate=5.935443231166977E-4]:4.425438969109E-2)[&rate=5.935443231166977E-4]:1.154297899261E-1,(140[&rate=5.935443231166977E-4]:4.861360785694E-1,11[&rate=5.935443231166977E-4]:5.053141607611E-1)[&rate=5.935443231166977E-4]:1.13066638716E-1)[&rate=5.935443231166977E-4]:5.382770593142E-1,(((28[&rate=5.935443231166977E-4]:5.468759468728E-1,21[&rate=5.935443231166977E-4]:5.222184126263E-1)[&rate=5.935443231166977E-4]:1.210018363552E-1,24[&rate=5.935443231166977E-4]:6.623983311733E-1)[&rate=5.935443231166977E-4]:2.867981363732E-1,1[&rate=5.935443231166977E-4]:1.683745497383E-1)[&rate=5.935443231166977E-4]:3.033518022037E-1)[&rate=5.935443231166977E-4]:1.138788352829E-1)[&rate=5.935443231166977E-4]:2.29100448753E-2)[&rate=5.935443231166977E-4]:7.42235628889E-2,(((3[&rate=5.935443231166977E-4]:4.032271150663E-1,18[&rate=5.935443231166977E-4]:5.182956082169E-1)[&rate=5.935443231166977E-4]:3.816378105977E-2,((89[&rate=5.935443231166977E-4]:1.400309815001E-1,88[&rate=5.935443231166977E-4]:1.263323513631E-1)[&rate=5.935443231166977E-4]:1.625009548737E-1,(((93[&rate=5.935443231166977E-4]:7.917123996143E-2,84[&rate=5.935443231166977E-4]:6.547260982441E-2)[&rate=5.935443231166977E-4]:2.210969810937E-2,((85[&rate=5.935443231166977E-4]:2.27304588799E-2,86[&rate=5.935443231166977E-4]:2.27304588799E-2)[&rate=5.935443231166977E-4]:2.334395210587E-2,83[&rate=5.935443231166977E-4]:4.607441098577E-2)[&rate=5.935443231166977E-4]:4.150789694801E-2)[&rate=5.935443231166977E-4]:1.581365584854E-1,(((91[&rate=5.935443231166977E-4]:1.16702877863E-2,90[&rate=5.935443231166977E-4]:1.16702877863E-2)[&rate=5.935443231166977E-4]:3.435983456051E-2,92[&rate=5.935443231166977E-4]:4.603012234681E-2)[&rate=5.935443231166977E-4]:4.777531806642E-2,87[&rate=5.935443231166977E-4]:8.010681027622E-2)[&rate=5.935443231166977E-4]:1.65612056143E-1)[&rate=5.935443231166977E-4]:4.31144398177E-2)[&rate=5.935443231166977E-4]:6.922836172864E-1)[&rate=5.935443231166977E-4]:1.090643696117E-1,((10[&rate=5.935443231166977E-4]:2.99980787037E-1,15[&rate=5.935443231166977E-4]:3.383369514205E-1)[&rate=5.935443231166977E-4]:1.559760980853E-1,6[&rate=5.935443231166977E-4]:4.395185289579E-1)[&rate=5.935443231166977E-4]:1.629915313004E-1)[&rate=5.935443231166977E-4]:7.487218854158E-1)[&rate=5.935443231166977E-4]:1.214754939042E-1)[&rate=5.935443231166977E-4]:9.539631179069E-1,16[&rate=5.935443231166977E-4]:2.484204804061E0)[&rate=5.935443231166977E-4]:1.065726016344E-2)[&rate=5.935443231166977E-4]:6.449848031165E-2)[&rate=5.935443231166977E-4]:7.050283619763E-4)[&rate=5.935443231166977E-4]:1.47928617301E-2)[&rate=5.935443231166977E-4]:1.61479752768E-2)[&rate=5.935443231166977E-4]:3.274742487535E-1,38[&rate=5.935443231166977E-4]:7.646817216118E-1)[&rate=5.935443231166977E-4]:3.361932790057E-1,(((35[&rate=5.935443231166977E-4]:4.591712031813E-2,121[&rate=5.935443231166977E-4]:2.171944517578E0)[&rate=5.935443231166977E-4]:5.746513823194E-2,(36[&rate=5.935443231166977E-4]:9.692498336962E-2,127[&rate=5.935443231166977E-4]:2.617472928575E0)[&rate=5.935443231166977E-4]:5.30326176462E-2)[&rate=5.935443231166977E-4]:1.846895009113E-2,((128[&rate=5.935443231166977E-4]:1.304536028774E0,((((60[&rate=5.935443231166977E-4]:7.203489902134E-2,(62[&rate=5.935443231166977E-4]:2.322294922572E-1,64[&rate=5.935443231166977E-4]:1.911336018462E-1)[&rate=5.935443231166977E-4]:3.158622868189E-2)[&rate=5.935443231166977E-4]:1.697074355986E-1,65[&rate=5.935443231166977E-4]:2.4174233462E-1)[&rate=5.935443231166977E-4]:5.944583962105E-2,(61[&rate=5.935443231166977E-4]:1.091982523528E-1,63[&rate=5.935443231166977E-4]:6.810236194173E-2)[&rate=5.935443231166977E-4]:3.83770743806E-1)[&rate=5.935443231166977E-4]:9.430143303477E-1,((69[&rate=5.935443231166977E-4]:6.507196501944E-1,((130[&rate=5.935443231166977E-4]:1.012948803819E-1,131[&rate=5.935443231166977E-4]:1.040346064092E-1)[&rate=5.935443231166977E-4]:2.707283533019E-2,(129[&rate=5.935443231166977E-4]:1.071350408073E-1,132[&rate=5.935443231166977E-4]:1.098747668346E-1)[&rate=5.935443231166977E-4]:2.123267490479E-2)[&rate=5.935443231166977E-4]:3.744067290028E-1)[&rate=5.935443231166977E-4]:3.323563213912E-3,118[&rate=5.935443231166977E-4]:6.430843092987E-1)[&rate=5.935443231166977E-4]:7.928990172078E-1)[&rate=5.935443231166977E-4]:8.278729664581E-3)[&rate=5.935443231166977E-4]:1.879961085299E-1,((((48[&rate=5.935443231166977E-4]:3.132855008588E-1,(42[&rate=5.935443231166977E-4]:2.022806865115E-1,41[&rate=5.935443231166977E-4]:1.968162056372E-1)[&rate=5.935443231166977E-4]:7.275344822711E-2)[&rate=5.935443231166977E-4]:6.004003057751E-2,(43[&rate=5.935443231166977E-4]:3.369694676563E-1,46[&rate=5.935443231166977E-4]:3.369694676563E-1)[&rate=5.935443231166977E-4]:4.728502552847E-2)[&rate=5.935443231166977E-4]:1.56806459972E-1,(((47[&rate=5.935443231166977E-4]:8.71845485107E-2,44[&rate=5.935443231166977E-4]:8.172006763644E-2)[&rate=5.935443231166977E-4]:3.213712216751E-1,(50[&rate=5.935443231166977E-4]:2.118266519242E-1,49[&rate=5.935443231166977E-4]:2.118266519242E-1)[&rate=5.935443231166977E-4]:1.639422330158E-1)[&rate=5.935443231166977E-4]:1.278162295413E-1,51[&rate=5.935443231166977E-4]:5.090495953556E-1)[&rate=5.935443231166977E-4]:4.68895342976E-3)[&rate=5.935443231166977E-4]:1.24918052118E-2,45[&rate=5.935443231166977E-4]:5.453560370572E-1)[&rate=5.935443231166977E-4]:1.737798879551E-1)[&rate=5.935443231166977E-4]:1.580861946252E-1)[&rate=5.935443231166977E-4]:3.766583454609E-1)[&rate=5.935443231166977E-4]:1.258827056179E-1)[&rate=5.935443231166977E-4]:1.755369401258E-2,((((124[&rate=5.935443231166977E-4]:1.120219648449E-1,123[&rate=5.935443231166977E-4]:1.14754205282E-1)[&rate=5.935443231166977E-4]:1.580321486982E-1,122[&rate=5.935443231166977E-4]:2.727863539803E-1)[&rate=5.935443231166977E-4]:5.23159327849E-1,67[&rate=5.935443231166977E-4]:2.946731314885E-1)[&rate=5.935443231166977E-4]:1.810651073974E-1,(66[&rate=5.935443231166977E-4]:9.557193151268E-2,(126[&rate=5.935443231166977E-4]:1.340439634079E0,((120[&rate=5.935443231166977E-4]:6.570558138786E-1,119[&rate=5.935443231166977E-4]:7.529462248375E-1)[&rate=5.935443231166977E-4]:1.064185428158E0,((138[&rate=5.935443231166977E-4]:2.388968781686E-1,136[&rate=5.935443231166977E-4]:1.073900288534E-1)[&rate=5.935443231166977E-4]:2.886314378042E-1,135[&rate=5.935443231166977E-4]:3.275283159728E-1)[&rate=5.935443231166977E-4]:1.141658131544E0)[&rate=5.935443231166977E-4]:3.090105037271E-1)[&rate=5.935443231166977E-4]:2.30648711864E-3)[&rate=5.935443231166977E-4]:3.801663073733E-1)[&rate=5.935443231166977E-4]:1.662077148466E-1)[&rate=5.935443231166977E-4]:2.616847433018E-1,(32[&rate=5.935443231166977E-4]:8.191101906103E-3,(34[&rate=5.935443231166977E-4]:2.839003221652E-2,33[&rate=5.935443231166977E-4]:1.195167605214E-2)[&rate=5.935443231166977E-4]:1.718877908674E-3)[&rate=5.935443231166977E-4]:1.050808827912E-2);
tree STATE_83920000 [&joint=-20959.14697512838,lnP=-20959.14697512838] = [&R] ((33[&rate=5.89369885864047E-4]:9.456422686578E-3,32[&rate=5.89369885864047E-4]:3.976970631864E-3)[&rate=5.89369885864047E-4]:1.134892636846E-1,(34[&rate=5.89369885864047E-4]:1.377335010464E-2,(((((57[&rate=5.89369885864047E-4]:4.079568152804E-1,(((55[&rate=5.89369885864047E-4]:2.139870475578E-1,56[&rate=5.89369885864047E-4]:2.139870475578E-1)[&rate=5.89369885864047E-4]:6.331258071058E-2,58[&rate=5.89369885864047E-4]:3.046220326401E-1)[&rate=5.89369885864047E-4]:2.26572777588E-2,((54[&rate=5.89369885864047E-4]:1.068023957317E-1,59[&rate=5.89369885864047E-4]:1.450537618519E-1)[&rate=5.89369885864047E-4]:4.814726001214E-2,37[&rate=5.89369885864047E-4]:2.314523879843E-1)[&rate=5.89369885864047E-4]:1.149526054747E-1)[&rate=5.89369885864047E-4]:9.707094750449E-2)[&rate=5.89369885864047E-4]:6.610575062968E-2,68[&rate=5.89369885864047E-4]:4.22149997604E-1)[&rate=5.89369885864047E-4]:5.161012299426E-1,(125[&rate=5.89369885864047E-4]:7.147178899285E-1,(((75[&rate=5.89369885864047E-4]:3.766799817017E-1,(76[&rate=5.89369885864047E-4]:2.56042612663E-1,(70[&rate=5.89369885864047E-4]:1.967336067392E-1,74[&rate=5.89369885864047E-4]:2.350897711227E-1)[&rate=5.89369885864047E-4]:2.095284154034E-2)[&rate=5.89369885864047E-4]:1.206373690387E-1)[&rate=5.89369885864047E-4]:4.40945406742E-1,((77[&rate=5.89369885864047E-4]:4.342134420623E-1,(73[&rate=5.89369885864047E-4]:4.394497094592E-1,((71[&rate=5.89369885864047E-4]:2.116392636235E-1,(79[&rate=5.89369885864047E-4]:2.072057970235E-1,(78[&rate=5.89369885864047E-4]:3.470551844056E-2,72[&rate=5.89369885864047E-4]:1.278771022124E-2)[&rate=5.89369885864047E-4]:1.72500278583E-1)[&rate=5.89369885864047E-4]:3.183072687405E-2)[&rate=5.89369885864047E-4]:8.865434476907E-2,82[&rate=5.89369885864047E-4]:3.359100467487E-1)[&rate=5.89369885864047E-4]:7.066295038169E-2)[&rate=5.89369885864047E-4]:2.431846578461E-4)[&rate=5.89369885864047E-4]:2.286805164165E-1,(80[&rate=5.89369885864047E-4]:1.369185350553E-2,81[&rate=5.89369885864047E-4]:1.369185350553E-2)[&rate=5.89369885864047E-4]:6.053664885348E-1)[&rate=5.89369885864047E-4]:1.492519779103E-1)[&rate=5.89369885864047E-4]:7.691617288229E-1,((52[&rate=5.89369885864047E-4]:7.090665901901E-1,(((133[&rate=5.89369885864047E-4]:2.648470271888E-1,137[&rate=5.89369885864047E-4]:3.059429175998E-1)[&rate=5.89369885864047E-4]:4.627997515756E-2,134[&rate=5.89369885864047E-4]:2.809900160452E-1)[&rate=5.89369885864047E-4]:1.088744939089E0,(103[&rate=5.89369885864047E-4]:5.636853907748E-1,((12[&rate=5.89369885864047E-4]:7.427724512543E-2,5[&rate=5.89369885864047E-4]:3.592108074197E-2)[&rate=5.89369885864047E-4]:4.483169910944E-1,29[&rate=5.89369885864047E-4]:6.294435512883E-1)[&rate=5.89369885864047E-4]:1.671185518153E-1)[&rate=5.89369885864047E-4]:1.726597509565E0)[&rate=5.89369885864047E-4]:8.307742441152E-2)[&rate=5.89369885864047E-4]:2.324507521853E-2,53[&rate=5.89369885864047E-4]:7.241149440972E-1)[&rate=5.89369885864047E-4]:1.162091145574E-1)[&rate=5.89369885864047E-4]:8.477634493507E-2)[&rate=5.89369885864047E-4]:3.902000042849E-1)[&rate=5.89369885864047E-4]:2.063989073039E-1,((((((94[&rate=5.89369885864047E-4]:3.944723295613E-1,(101[&rate=5.89369885864047E-4]:8.882867188294E-1,(((((((1[&rate=5.89369885864047E-4]:3.636108534659E-2,(28[&rate=5.89369885864047E-4]:6.42819318432E-1,21[&rate=5.89369885864047E-4]:6.181617841856E-1)[&rate=5.89369885864047E-4]:1.798431367775E-1)[&rate=5.89369885864047E-4]:5.449648953782E-2,24[&rate=5.89369885864047E-4]:8.716794926926E-1)[&rate=5.89369885864047E-4]:2.287461805978E-1,((140[&rate=5.89369885864047E-4]:6.672649327552E-1,11[&rate=5.89369885864047E-4]:6.86443014947E-1)[&rate=5.89369885864047E-4]:1.536353362856E-2,((25[&rate=5.89369885864047E-4]:3.894014198603E-1,20[&rate=5.89369885864047E-4]:3.702233376686E-1)[&rate=5.89369885864047E-4]:4.862205299959E-2,23[&rate=5.89369885864047E-4]:4.270645687503E-1)[&rate=5.89369885864047E-4]:3.596734866745E-1)[&rate=5.89369885864047E-4]:3.027287137561E-1)[&rate=5.89369885864047E-4]:8.660151840068E-2,102[&rate=5.89369885864047E-4]:2.53833560748E-2)[&rate=5.89369885864047E-4]:7.992743869748E-2,((((((111[&rate=5.89369885864047E-4]:1.201842375755E-1,139[&rate=5.89369885864047E-4]:2.955267033289E-1)[&rate=5.89369885864047E-4]:1.670636796052E-2,106[&rate=5.89369885864047E-4]:1.204522493717E-1)[&rate=5.89369885864047E-4]:2.049252472439E-1,116[&rate=5.89369885864047E-4]:2.651035240128E-1)[&rate=5.89369885864047E-4]:3.598573083527E-1,(148[&rate=5.89369885864047E-4]:2.379299788373E-1,143[&rate=5.89369885864047E-4]:2.351902528099E-1)[&rate=5.89369885864047E-4]:4.253870179119E-1)[&rate=5.89369885864047E-4]:2.867915339455E-2,((115[&rate=5.89369885864047E-4]:4.952379917033E-1,(13[&rate=5.89369885864047E-4]:1.991423488871E-1,19[&rate=5.89369885864047E-4]:2.374985132708E-1)[&rate=5.89369885864047E-4]:3.78287423638E-1)[&rate=5.89369885864047E-4]:1.091913292928E-1,(109[&rate=5.89369885864047E-4]:5.23061425149E-1,(107[&rate=5.89369885864047E-4]:4.885606801225E-1,(108[&rate=5.89369885864047E-4]:4.438938549591E-1,(104[&rate=5.89369885864047E-4]:1.078010762387E-1,114[&rate=5.89369885864047E-4]:4.75271036359E-2)[&rate=5.89369885864047E-4]:3.388325047478E-1)[&rate=5.89369885864047E-4]:4.192709913597E-2)[&rate=5.89369885864047E-4]:1.532266283475E-2)[&rate=5.89369885864047E-4]:1.608199506416E-1)[&rate=5.89369885864047E-4]:4.921066476394E-2)[&rate=5.89369885864047E-4]:1.474874487813E-1,(((112[&rate=5.89369885864047E-4]:6.909534407833E-1,(113[&rate=5.89369885864047E-4]:5.41640003848E-1,9[&rate=5.89369885864047E-4]:5.33420825766E-1)[&rate=5.89369885864047E-4]:1.493134369352E-1)[&rate=5.89369885864047E-4]:7.577952068464E-3,((30[&rate=5.89369885864047E-4]:4.040311987488E-1,4[&rate=5.89369885864047E-4]:2.314284590228E-1)[&rate=5.89369885864047E-4]:3.162721070155E-1,(17[&rate=5.89369885864047E-4]:3.39592406735E-1,14[&rate=5.89369885864047E-4]:3.012362423513E-1)[&rate=5.89369885864047E-4]:3.039985702622E-1)[&rate=5.89369885864047E-4]:9.32965802382E-2)[&rate=5.89369885864047E-4]:1.287906644142E-1,(117[&rate=5.89369885864047E-4]:6.297862389071E-1,(110[&rate=5.89369885864047E-4]:5.308535696341E-1,105[&rate=5.89369885864047E-4]:5.08935761415E-1)[&rate=5.89369885864047E-4]:9.071349119072E-2)[&rate=5.89369885864047E-4]:2.002755443864E-1)[&rate=5.89369885864047E-4]:5.599715809722E-2)[&rate=5.89369885864047E-4]:2.959641821487E-1)[&rate=5.89369885864047E-4]:1.418594875523E-1,(((145[&rate=5.89369885864047E-4]:4.094317920369E-1,144[&rate=5.89369885864047E-4]:4.03952339982E-1)[&rate=5.89369885864047E-4]:6.149993237354E-2,141[&rate=5.89369885864047E-4]:4.681919983829E-1)[&rate=5.89369885864047E-4]:5.726611310564E-2,142[&rate=5.89369885864047E-4]:5.281978375161E-1)[&rate=5.89369885864047E-4]:9.655477872743E-1)[&rate=5.89369885864047E-4]:2.118306114655E-1,(3[&rate=5.89369885864047E-4]:8.378220727129E-1,((18[&rate=5.89369885864047E-4]:8.29332634051E-1,(6[&rate=5.89369885864047E-4]:7.456656504607E-1,(10[&rate=5.89369885864047E-4]:2.848099384124E-1,15[&rate=5.89369885864047E-4]:3.231661027959E-1)[&rate=5.89369885864047E-4]:4.772940682126E-1)[&rate=5.89369885864047E-4]:2.065328496016E-2)[&rate=5.89369885864047E-4]:5.424483113671E-2,((89[&rate=5.89369885864047E-4]:1.258683152428E-1,88[&rate=5.89369885864047E-4]:1.121696851058E-1)[&rate=5.89369885864047E-4]:3.999704794849E-1,((((91[&rate=5.89369885864047E-4]:1.263603917591E-2,90[&rate=5.89369885864047E-4]:1.263603917591E-2)[&rate=5.89369885864047E-4]:4.021279799637E-2,92[&rate=5.89369885864047E-4]:5.284883717228E-2)[&rate=5.89369885864047E-4]:9.282417629902E-2,87[&rate=5.89369885864047E-4]:1.319743833343E-1)[&rate=5.89369885864047E-4]:4.526764447752E-2,((84[&rate=5.89369885864047E-4]:1.558591753653E-1,83[&rate=5.89369885864047E-4]:1.558591753653E-1)[&rate=5.89369885864047E-4]:7.583284674969E-3,((86[&rate=5.89369885864047E-4]:1.113485120508E-1,93[&rate=5.89369885864047E-4]:1.250471421879E-1)[&rate=5.89369885864047E-4]:4.604393968554E-2,85[&rate=5.89369885864047E-4]:1.573924517364E-1)[&rate=5.89369885864047E-4]:6.050008303886E-3)[&rate=5.89369885864047E-4]:1.379956777154E-2)[&rate=5.89369885864047E-4]:3.348981367789E-1)[&rate=5.89369885864047E-4]:7.960948348435E-1)[&rate=5.89369885864047E-4]:6.931310067585E-2)[&rate=5.89369885864047E-4]:6.184390950498E-1)[&rate=5.89369885864047E-4]:4.347652770943E-1)[&rate=5.89369885864047E-4]:4.247049609827E-1)[&rate=5.89369885864047E-4]:9.444716160345E-2,((((26[&rate=5.89369885864047E-4]:7.015179892555E-1,(7[&rate=5.89369885864047E-4]:2.087789243564E-1,8[&rate=5.89369885864047E-4]:2.087789243564E-1)[&rate=5.89369885864047E-4]:3.858897498305E-1)[&rate=5.89369885864047E-4]:8.298719281689E-2,(2[&rate=5.89369885864047E-4]:3.610244052786E-1,31[&rate=5.89369885864047E-4]:5.884216655527E-1)[&rate=5.89369885864047E-4]:2.39919132958E-1)[&rate=5.89369885864047E-4]:5.990529088215E-2,(22[&rate=5.89369885864047E-4]:3.739158184965E-1,27[&rate=5.89369885864047E-4]:3.903541746609E-1)[&rate=5.89369885864047E-4]:4.595357503483E-1)[&rate=5.89369885864047E-4]:1.71227125779E0,(97[&rate=5.89369885864047E-4]:3.101713701028E-1,147[&rate=5.89369885864047E-4]:4.385866706493E-1)[&rate=5.89369885864047E-4]:3.518466261003E-2)[&rate=5.89369885864047E-4]:1.788039834283E-2)[&rate=5.89369885864047E-4]:4.005295307273E-2,((98[&rate=5.89369885864047E-4]:5.683448559697E-1,(95[&rate=5.89369885864047E-4]:2.077162840869E-1,100[&rate=5.89369885864047E-4]:1.230168305348E-1)[&rate=5.89369885864047E-4]:3.715575336315E-1)[&rate=5.89369885864047E-4]:1.267004875827E-3,(96[&rate=5.89369885864047E-4]:4.646553272873E-1,99[&rate=5.89369885864047E-4]:5.001744529702E-1)[&rate=5.89369885864047E-4]:9.129533137253E-2)[&rate=5.89369885864047E-4]:3.313107519536E-2)[&rate=5.89369885864047E-4]:8.765592813717E-3,(40[&rate=5.89369885864047E-4]:4.751381082557E-1,((146[&rate=5.89369885864047E-4]:5.787376945459E-1,39[&rate=5.89369885864047E-4]:4.58519115311E-1)[&rate=5.89369885864047E-4]:2.073911267606E-3,16[&rate=5.89369885864047E-4]:2.546085952696E0)[&rate=5.89369885864047E-4]:1.454508167709E-2)[&rate=5.89369885864047E-4]:7.955120052582E-3)[&rate=5.89369885864047E-4]:2.126233423769E-1,38[&rate=5.89369885864047E-4]:6.274105597561E-1)[&rate=5.89369885864047E-4]:4.925483942486E-1,(((127[&rate=5.89369885864047E-4]:2.262207234551E0,121[&rate=5.89369885864047E-4]:1.82111134414E0)[&rate=5.89369885864047E-4]:4.460996193775E-1,(35[&rate=5.89369885864047E-4]:1.078474280476E-1,(((((64[&rate=5.89369885864047E-4]:4.091419274453E-1,((60[&rate=5.89369885864047E-4]:6.571271116732E-2,62[&rate=5.89369885864047E-4]:2.574935330851E-1)[&rate=5.89369885864047E-4]:8.228486035301E-2,65[&rate=5.89369885864047E-4]:1.479975715203E-1)[&rate=5.89369885864047E-4]:1.104594244182E-1)[&rate=5.89369885864047E-4]:2.938090604238E-1,(61[&rate=5.89369885864047E-4]:2.523405174326E-1,63[&rate=5.89369885864047E-4]:2.112446270215E-1)[&rate=5.89369885864047E-4]:4.917063608476E-1)[&rate=5.89369885864047E-4]:6.683327500805E-1,(((132[&rate=5.89369885864047E-4]:1.313309988778E-1,(130[&rate=5.89369885864047E-4]:1.105409788304E-1,131[&rate=5.89369885864047E-4]:1.132807048578E-1)[&rate=5.89369885864047E-4]:1.805029401997E-2)[&rate=5.89369885864047E-4]:1.528548650508E-2,129[&rate=5.89369885864047E-4]:1.438767593555E-1)[&rate=5.89369885864047E-4]:4.341233566826E-1,(69[&rate=5.89369885864047E-4]:3.952251375779E-1,118[&rate=5.89369885864047E-4]:3.842662334682E-1)[&rate=5.89369885864047E-4]:3.307201839397E-1)[&rate=5.89369885864047E-4]:6.973932109527E-1)[&rate=5.89369885864047E-4]:5.008758566535E-2,128[&rate=5.89369885864047E-4]:1.322741186629E0)[&rate=5.89369885864047E-4]:2.010199910357E-1,(45[&rate=5.89369885864047E-4]:5.880796913813E-1,((51[&rate=5.89369885864047E-4]:5.128526445668E-1,(50[&rate=5.89369885864047E-4]:3.962675000912E-1,49[&rate=5.89369885864047E-4]:3.962675000912E-1)[&rate=5.89369885864047E-4]:1.111206636014E-1)[&rate=5.89369885864047E-4]:2.107715971481E-2,(((41[&rate=5.89369885864047E-4]:3.153162665726E-1,(42[&rate=5.89369885864047E-4]:2.048113437102E-1,48[&rate=5.89369885864047E-4]:2.430627098304E-1)[&rate=5.89369885864047E-4]:1.159694037366E-1)[&rate=5.89369885864047E-4]:1.191431078046E-1,(43[&rate=5.89369885864047E-4]:4.436780395352E-1,46[&rate=5.89369885864047E-4]:4.436780395352E-1)[&rate=5.89369885864047E-4]:4.542614358489E-2)[&rate=5.89369885864047E-4]:4.352701739378E-2,(47[&rate=5.89369885864047E-4]:5.283705473426E-1,44[&rate=5.89369885864047E-4]:5.229060664683E-1)[&rate=5.89369885864047E-4]:4.260653171333E-3)[&rate=5.89369885864047E-4]:2.86210081392E-2)[&rate=5.89369885864047E-4]:3.50242040396E-2)[&rate=5.89369885864047E-4]:1.622852739918E-1)[&rate=5.89369885864047E-4]:1.128533736709E-1)[&rate=5.89369885864047E-4]:3.333613820977E-2)[&rate=5.89369885864047E-4]:5.01259604246E-2,36[&rate=5.89369885864047E-4]:2.378848691478E-1)[&rate=5.89369885864047E-4]:3.262839808072E-1)[&rate=5.89369885864047E-4]:7.9335989589E-2)[&rate=5.89369885864047E-4]:1.170286103955E-1,((((124[&rate=5.89369885864047E-4]:1.804503715749E-1,123[&rate=5.89369885864047E-4]:1.83182612012E-1)[&rate=5.89369885864047E-4]:5.196207093493E-3,122[&rate=5.89369885864047E-4]:1.883788191055E-1)[&rate=5.89369885864047E-4]:6.17177648597E-1,67[&rate=5.89369885864047E-4]:3.042839173618E-1)[&rate=5.89369885864047E-4]:2.613591090513E-1,(((119[&rate=5.89369885864047E-4]:1.684780479434E0,126[&rate=5.89369885864047E-4]:8.990779567906E-1)[&rate=5.89369885864047E-4]:1.123057965337E-1,(120[&rate=5.89369885864047E-4]:1.528119535317E0,((138[&rate=5.89369885864047E-4]:2.680028526398E-1,136[&rate=5.89369885864047E-4]:1.364960033246E-1)[&rate=5.89369885864047E-4]:2.451881011034E-1,135[&rate=5.89369885864047E-4]:3.131909537432E-1)[&rate=5.89369885864047E-4]:9.628737870535E-1)[&rate=5.89369885864047E-4]:1.73076329692E-1)[&rate=5.89369885864047E-4]:6.759117214349E-1,66[&rate=5.89369885864047E-4]:4.401212850743E-1)[&rate=5.89369885864047E-4]:1.255217413388E-1)[&rate=5.89369885864047E-4]:1.483150810607E-1)[&rate=5.89369885864047E-4]:1.628289412609E-1)[&rate=5.89369885864047E-4]:1.256106924309E-1);
tree STATE_83930000 [&joint=-20959.7088500268,lnP=-20959.7088500268] = [&R] ((32[&rate=6.036251187826731E-4]:6.325799853689E-3,33[&rate=6.036251187826731E-4]:1.18052519084E-2)[&rate=6.036251187826731E-4]:2.118734585676E-2,(34[&rate=6.036251187826731E-4]:3.018771457953E-2,((((((119[&rate=6.036251187826731E-4]:1.806459895496E0,((138[&rate=6.036251187826731E-4]:1.5352016485E-1,136[&rate=6.036251187826731E-4]:2.201331553485E-2)[&rate=6.036251187826731E-4]:3.444565802394E-1,135[&rate=6.036251187826731E-4]:2.979767450894E-1)[&rate=6.036251187826731E-4]:1.160537944928E0)[&rate=6.036251187826731E-4]:2.972976663388E-2,(120[&rate=6.036251187826731E-4]:1.348351003757E0,126[&rate=6.036251187826731E-4]:6.585388920721E-1)[&rate=6.036251187826731E-4]:3.919482474144E-1)[&rate=6.036251187826731E-4]:4.738150940118E-1,66[&rate=6.036251187826731E-4]:2.771280438133E-1)[&rate=6.036251187826731E-4]:8.706619563524E-2,(((124[&rate=6.036251187826731E-4]:2.058881581734E-1,123[&rate=6.036251187826731E-4]:2.086203986105E-1)[&rate=6.036251187826731E-4]:5.453740500143E-2,122[&rate=6.036251187826731E-4]:2.631578036119E-1)[&rate=6.036251187826731E-4]:3.45448171568E-1,67[&rate=6.036251187826731E-4]:1.073334248392E-1)[&rate=6.036251187826731E-4]:2.568608146094E-1)[&rate=6.036251187826731E-4]:3.80124614937E-1,(((57[&rate=6.036251187826731E-4]:3.508616408164E-1,((((55[&rate=6.036251187826731E-4]:1.571782647417E-1,56[&rate=6.036251187826731E-4]:1.571782647417E-1)[&rate=6.036251187826731E-4]:1.22082826586E-1,(37[&rate=6.036251187826731E-4]:2.564295518941E-1,54[&rate=6.036251187826731E-4]:1.799268196537E-1)[&rate=6.036251187826731E-4]:6.927962686545E-2)[&rate=6.036251187826731E-4]:5.102021121794E-3,59[&rate=6.036251187826731E-4]:2.925598337611E-1)[&rate=6.036251187826731E-4]:2.418538301919E-2,58[&rate=6.036251187826731E-4]:3.358708998404E-1)[&rate=6.036251187826731E-4]:3.138418359896E-2)[&rate=6.036251187826731E-4]:1.484164342127E-1,68[&rate=6.036251187826731E-4]:4.47365506723E-1)[&rate=6.036251187826731E-4]:7.903540862069E-1,(125[&rate=6.036251187826731E-4]:7.357675672013E-1,((103[&rate=6.036251187826731E-4]:5.845631949908E-1,((12[&rate=6.036251187826731E-4]:1.907606289625E-1,5[&rate=6.036251187826731E-4]:1.524044645791E-1)[&rate=6.036251187826731E-4]:1.147080209321E-1,29[&rate=6.036251187826731E-4]:4.123179649631E-1)[&rate=6.036251187826731E-4]:4.051219423564E-1)[&rate=6.036251187826731E-4]:1.852227041781E0,(53[&rate=6.036251187826731E-4]:7.030707877258E-1,(52[&rate=6.036251187826731E-4]:6.407972804795E-1,(((75[&rate=6.036251187826731E-4]:3.384643769107E-1,((74[&rate=6.036251187826731E-4]:2.50466415976E-1,76[&rate=6.036251187826731E-4]:2.50466415976E-1)[&rate=6.036251187826731E-4]:8.968508442676E-3,70[&rate=6.036251187826731E-4]:2.210787600352E-1)[&rate=6.036251187826731E-4]:7.902945249201E-2)[&rate=6.036251187826731E-4]:1.994479952436E-1,((71[&rate=6.036251187826731E-4]:1.693239599773E-1,73[&rate=6.036251187826731E-4]:2.378171106622E-1)[&rate=6.036251187826731E-4]:1.643332791118E-1,((77[&rate=6.036251187826731E-4]:3.764815068765E-1,(82[&rate=6.036251187826731E-4]:2.418266239655E-1,((78[&rate=6.036251187826731E-4]:4.301642040061E-2,72[&rate=6.036251187826731E-4]:2.10986121813E-2)[&rate=6.036251187826731E-4]:1.740029512804E-1,79[&rate=6.036251187826731E-4]:2.17019371681E-1)[&rate=6.036251187826731E-4]:1.658807420245E-2)[&rate=6.036251187826731E-4]:1.072576226369E-1)[&rate=6.036251187826731E-4]:1.293935503103E-2,(80[&rate=6.036251187826731E-4]:1.369857883003E-1,81[&rate=6.036251187826731E-4]:1.369857883003E-1)[&rate=6.036251187826731E-4]:2.085994571688E-1)[&rate=6.036251187826731E-4]:7.25007581171E-3)[&rate=6.036251187826731E-4]:1.357619823803E-1)[&rate=6.036251187826731E-4]:7.606525898736E-1,(133[&rate=6.036251187826731E-4]:8.612334549471E-1,(137[&rate=6.036251187826731E-4]:4.953156359731E-1,134[&rate=6.036251187826731E-4]:4.240827592609E-1)[&rate=6.036251187826731E-4]:4.07013709385E-1)[&rate=6.036251187826731E-4]:4.729479454369E-1)[&rate=6.036251187826731E-4]:8.049865575238E-2)[&rate=6.036251187826731E-4]:7.047022855767E-2)[&rate=6.036251187826731E-4]:6.122899317364E-2)[&rate=6.036251187826731E-4]:1.818502999631E-1)[&rate=6.036251187826731E-4]:6.686186923954E-1)[&rate=6.036251187826731E-4]:5.431989922793E-2)[&rate=6.036251187826731E-4]:1.318220899986E-1,(((((39[&rate=6.036251187826731E-4]:4.899516405904E-1,94[&rate=6.036251187826731E-4]:5.445964493334E-1)[&rate=6.036251187826731E-4]:2.827961946867E-2,((40[&rate=6.036251187826731E-4]:4.723220821236E-1,16[&rate=6.036251187826731E-4]:2.557815008241E0)[&rate=6.036251187826731E-4]:2.362487088185E-2,((((101[&rate=6.036251187826731E-4]:6.666915110114E-1,((((((((106[&rate=6.036251187826731E-4]:2.747203029248E-1,(139[&rate=6.036251187826731E-4]:2.935191092167E-1,111[&rate=6.036251187826731E-4]:1.181766434633E-1)[&rate=6.036251187826731E-4]:1.729820156259E-1)[&rate=6.036251187826731E-4]:5.386676475614E-1,(148[&rate=6.036251187826731E-4]:3.342080676237E-1,143[&rate=6.036251187826731E-4]:3.314683415963E-1)[&rate=6.036251187826731E-4]:4.572620746434E-1)[&rate=6.036251187826731E-4]:3.27008221624E-2,116[&rate=6.036251187826731E-4]:7.858148000458E-1)[&rate=6.036251187826731E-4]:1.284192609643E-1,((109[&rate=6.036251187826731E-4]:5.613016958189E-1,(107[&rate=6.036251187826731E-4]:4.189349701201E-1,(108[&rate=6.036251187826731E-4]:3.797666057614E-1,(104[&rate=6.036251187826731E-4]:9.491640140365E-2,114[&rate=6.036251187826731E-4]:3.464242880088E-2)[&rate=6.036251187826731E-4]:2.875899303851E-1)[&rate=6.036251187826731E-4]:3.642863833137E-2)[&rate=6.036251187826731E-4]:1.231886435071E-1)[&rate=6.036251187826731E-4]:3.050818603152E-1,(115[&rate=6.036251187826731E-4]:4.002688763949E-1,(13[&rate=6.036251187826731E-4]:4.374960604478E-1,19[&rate=6.036251187826731E-4]:4.758522248315E-1)[&rate=6.036251187826731E-4]:4.496459676894E-2)[&rate=6.036251187826731E-4]:3.866626249448E-1)[&rate=6.036251187826731E-4]:1.273025596705E-1)[&rate=6.036251187826731E-4]:7.872876824737E-2,((((117[&rate=6.036251187826731E-4]:5.620149912596E-1,(110[&rate=6.036251187826731E-4]:1.797236033716E-1,105[&rate=6.036251187826731E-4]:1.578057951525E-1)[&rate=6.036251187826731E-4]:3.740722098057E-1)[&rate=6.036251187826731E-4]:1.512588716595E-1,(112[&rate=6.036251187826731E-4]:5.614852217963E-1,(9[&rate=6.036251187826731E-4]:5.486739398972E-1,(30[&rate=6.036251187826731E-4]:2.773953993851E-1,4[&rate=6.036251187826731E-4]:1.04792659659E-1)[&rate=6.036251187826731E-4]:3.945662117451E-1)[&rate=6.036251187826731E-4]:4.592103817003E-3)[&rate=6.036251187826731E-4]:1.490489150952E-1)[&rate=6.036251187826731E-4]:2.570338855109E-2,113[&rate=6.036251187826731E-4]:7.362375254426E-1)[&rate=6.036251187826731E-4]:8.462821947459E-3,(17[&rate=6.036251187826731E-4]:4.602409469278E-1,14[&rate=6.036251187826731E-4]:4.218847825441E-1)[&rate=6.036251187826731E-4]:3.228155648459E-1)[&rate=6.036251187826731E-4]:3.304542626894E-1)[&rate=6.036251187826731E-4]:9.093231818185E-2,((141[&rate=6.036251187826731E-4]:3.508381106104E-1,(145[&rate=6.036251187826731E-4]:2.960448009881E-1,144[&rate=6.036251187826731E-4]:2.905653489332E-1)[&rate=6.036251187826731E-4]:5.753303564988E-2)[&rate=6.036251187826731E-4]:1.108810739412E-1,142[&rate=6.036251187826731E-4]:4.644589105792E-1)[&rate=6.036251187826731E-4]:8.742307574083E-1)[&rate=6.036251187826731E-4]:3.687331676158E-2,((((140[&rate=6.036251187826731E-4]:5.460041974856E-1,11[&rate=6.036251187826731E-4]:5.651822796773E-1)[&rate=6.036251187826731E-4]:2.045810400789E-1,((25[&rate=6.036251187826731E-4]:4.577403866584E-1,20[&rate=6.036251187826731E-4]:4.385623044667E-1)[&rate=6.036251187826731E-4]:2.837036701311E-1,23[&rate=6.036251187826731E-4]:7.304851526798E-1)[&rate=6.036251187826731E-4]:1.242096739255E-1)[&rate=6.036251187826731E-4]:3.243878528373E-1,102[&rate=6.036251187826731E-4]:2.8397747936E-2)[&rate=6.036251187826731E-4]:6.426060427254E-2,((1[&rate=6.036251187826731E-4]:5.330854518981E-2,(28[&rate=6.036251187826731E-4]:4.919334776516E-1,21[&rate=6.036251187826731E-4]:4.672759434051E-1)[&rate=6.036251187826731E-4]:3.476764374012E-1)[&rate=6.036251187826731E-4]:1.021372313689E-1,24[&rate=6.036251187826731E-4]:9.362676943669E-1)[&rate=6.036251187826731E-4]:3.18034493458E-1)[&rate=6.036251187826731E-4]:3.632929007474E-2)[&rate=6.036251187826731E-4]:6.365155742392E-2,(((10[&rate=6.036251187826731E-4]:4.336862087122E-1,15[&rate=6.036251187826731E-4]:4.720423730957E-1)[&rate=6.036251187826731E-4]:2.127389026315E-1,(6[&rate=6.036251187826731E-4]:5.962136508891E-1,18[&rate=6.036251187826731E-4]:6.592273495192E-1)[&rate=6.036251187826731E-4]:3.377310429026E-2)[&rate=6.036251187826731E-4]:5.649059155613E-2,(((89[&rate=6.036251187826731E-4]:2.394736674283E-1,88[&rate=6.036251187826731E-4]:2.257750372912E-1)[&rate=6.036251187826731E-4]:7.3955055438E-2,((((91[&rate=6.036251187826731E-4]:4.12280433533E-2,90[&rate=6.036251187826731E-4]:4.12280433533E-2)[&rate=6.036251187826731E-4]:2.727789780625E-2,92[&rate=6.036251187826731E-4]:6.850594115955E-2)[&rate=6.036251187826731E-4]:1.212445551974E-1,87[&rate=6.036251187826731E-4]:1.760518662199E-1)[&rate=6.036251187826731E-4]:3.228028208747E-2,((83[&rate=6.036251187826731E-4]:8.428236772579E-2,84[&rate=6.036251187826731E-4]:8.428236772579E-2)[&rate=6.036251187826731E-4]:5.51792082597E-2,(86[&rate=6.036251187826731E-4]:1.278815538209E-1,(93[&rate=6.036251187826731E-4]:8.720267116261E-2,85[&rate=6.036251187826731E-4]:7.350404102559E-2)[&rate=6.036251187826731E-4]:5.437751279531E-2)[&rate=6.036251187826731E-4]:1.158002216458E-2)[&rate=6.036251187826731E-4]:6.887057232191E-2)[&rate=6.036251187826731E-4]:9.139794442184E-2)[&rate=6.036251187826731E-4]:5.752775806111E-1,3[&rate=6.036251187826731E-4]:3.352816459432E-1)[&rate=6.036251187826731E-4]:2.991409062717E-1)[&rate=6.036251187826731E-4]:5.554769214649E-1)[&rate=6.036251187826731E-4]:4.795317633591E-1)[&rate=6.036251187826731E-4]:6.020046664737E-1,147[&rate=6.036251187826731E-4]:3.529090676716E-1)[&rate=6.036251187826731E-4]:5.709758714909E-2,(2[&rate=6.036251187826731E-4]:6.475306880103E-1,(31[&rate=6.036251187826731E-4]:7.558944178625E-1,((22[&rate=6.036251187826731E-4]:2.024629893551E-1,27[&rate=6.036251187826731E-4]:2.189013455195E-1)[&rate=6.036251187826731E-4]:3.135852576289E-1,(26[&rate=6.036251187826731E-4]:4.575351326279E-1,(7[&rate=6.036251187826731E-4]:4.010181289171E-2,8[&rate=6.036251187826731E-4]:4.010181289171E-2)[&rate=6.036251187826731E-4]:3.105840046677E-1)[&rate=6.036251187826731E-4]:6.947201846583E-2)[&rate=6.036251187826731E-4]:1.850516503304E-1)[&rate=6.036251187826731E-4]:1.190335304219E-1)[&rate=6.036251187826731E-4]:1.661824720459E0)[&rate=6.036251187826731E-4]:8.461473889302E-2,146[&rate=6.036251187826731E-4]:5.574629237683E-1)[&rate=6.036251187826731E-4]:5.870260847206E-2)[&rate=6.036251187826731E-4]:2.228430705367E-2)[&rate=6.036251187826731E-4]:4.82953602658E-2,((95[&rate=6.036251187826731E-4]:2.874695654878E-1,100[&rate=6.036251187826731E-4]:2.027701119357E-1)[&rate=6.036251187826731E-4]:2.941733553911E-1,(((96[&rate=6.036251187826731E-4]:2.528005894174E-1,99[&rate=6.036251187826731E-4]:2.883197151003E-1)[&rate=6.036251187826731E-4]:1.853474082247E-1,97[&rate=6.036251187826731E-4]:2.523556479153E-1)[&rate=6.036251187826731E-4]:4.832392743169E-2,98[&rate=6.036251187826731E-4]:5.001331272595E-1)[&rate=6.036251187826731E-4]:7.058083187071E-2)[&rate=6.036251187826731E-4]:1.24227961741E-1)[&rate=6.036251187826731E-4]:1.928739234543E-1,38[&rate=6.036251187826731E-4]:6.910945328501E-1)[&rate=6.036251187826731E-4]:2.978117781835E-1,(((((118[&rate=6.036251187826731E-4]:5.442119095663E-1,(131[&rate=6.036251187826731E-4]:2.73816513666E-1,(130[&rate=6.036251187826731E-4]:1.918243147132E-1,(132[&rate=6.036251187826731E-4]:1.231382334323E-1,129[&rate=6.036251187826731E-4]:1.203985074049E-1)[&rate=6.036251187826731E-4]:7.142580730825E-2)[&rate=6.036251187826731E-4]:7.925247292542E-2)[&rate=6.036251187826731E-4]:1.361488205578E-1)[&rate=6.036251187826731E-4]:2.324292542185E-2,69[&rate=6.036251187826731E-4]:5.784137390978E-1)[&rate=6.036251187826731E-4]:8.100988642544E-1,(128[&rate=6.036251187826731E-4]:1.136749788442E0,((65[&rate=6.036251187826731E-4]:1.660933775808E-1,((60[&rate=6.036251187826731E-4]:5.390008787542E-2,62[&rate=6.036251187826731E-4]:2.456809097932E-1)[&rate=6.036251187826731E-4]:1.866230126125E-2,64[&rate=6.036251187826731E-4]:2.232473206434E-1)[&rate=6.036251187826731E-4]:9.353098844417E-2)[&rate=6.036251187826731E-4]:3.218752563072E-1,(61[&rate=6.036251187826731E-4]:7.413076416914E-2,63[&rate=6.036251187826731E-4]:3.30348737581E-2)[&rate=6.036251187826731E-4]:6.056186916366E-1)[&rate=6.036251187826731E-4]:5.967263600333E-1)[&rate=6.036251187826731E-4]:1.010778834035E-1)[&rate=6.036251187826731E-4]:2.920147297908E-1,(45[&rate=6.036251187826731E-4]:5.596720783829E-1,((49[&rate=6.036251187826731E-4]:3.851483104274E-1,50[&rate=6.036251187826731E-4]:3.851483104274E-1)[&rate=6.036251187826731E-4]:1.406090238994E-1,(((46[&rate=6.036251187826731E-4]:4.979253043928E-1,((41[&rate=6.036251187826731E-4]:2.493642424248E-1,48[&rate=6.036251187826731E-4]:2.930800894193E-1)[&rate=6.036251187826731E-4]:4.865672219188E-2,42[&rate=6.036251187826731E-4]:3.03485445491E-1)[&rate=6.036251187826731E-4]:1.452595310332E-1)[&rate=6.036251187826731E-4]:3.303450273124E-3,43[&rate=6.036251187826731E-4]:5.01228754666E-1)[&rate=6.036251187826731E-4]:2.822711077176E-2,(51[&rate=6.036251187826731E-4]:4.86880841687E-1,(47[&rate=6.036251187826731E-4]:5.832404928932E-2,44[&rate=6.036251187826731E-4]:5.285956841506E-2)[&rate=6.036251187826731E-4]:4.558791967692E-1)[&rate=6.036251187826731E-4]:1.525261937924E-2)[&rate=6.036251187826731E-4]:2.908835413487E-2)[&rate=6.036251187826731E-4]:9.324580121645E-3)[&rate=6.036251187826731E-4]:1.967741109619E-1)[&rate=6.036251187826731E-4]:1.711126772618E-1,(35[&rate=6.036251187826731E-4]:1.085231279507E-1,((127[&rate=6.036251187826731E-4]:1.73081577593E0,121[&rate=6.036251187826731E-4]:1.289719885519E0)[&rate=6.036251187826731E-4]:8.326995542784E-1,36[&rate=6.036251187826731E-4]:4.296738500292E-2)[&rate=6.036251187826731E-4]:1.121310854135E-1)[&rate=6.036251187826731E-4]:6.366482765947E-2)[&rate=6.036251187826731E-4]:2.143529089079E-1)[&rate=6.036251187826731E-4]:4.896000798661E-1)[&rate=6.036251187826731E-4]:1.706046882541E-2)[&rate=6.036251187826731E-4]:1.924323935001E-2);
tree STATE_83940000 [&joint=-20975.82548260345,lnP=-20975.82548260345] = [&R] ((((((122[&rate=5.88261418589948E-4]:3.15118397596E-1,(123[&rate=5.88261418589948E-4]:1.134577054611E-1,124[&rate=5.88261418589948E-4]:1.107254650239E-1)[&rate=5.88261418589948E-4]:2.016606921349E-1)[&rate=5.88261418589948E-4]:3.826552994314E-1,67[&rate=5.88261418589948E-4]:1.965011466867E-1)[&rate=5.88261418589948E-4]:2.512765043198E-1,(66[&rate=5.88261418589948E-4]:2.46234750448E-1,((126[&rate=5.88261418589948E-4]:5.834079849764E-1,(((138[&rate=5.88261418589948E-4]:1.816184415879E-1,136[&rate=5.88261418589948E-4]:5.011159227273E-2)[&rate=5.88261418589948E-4]:1.964514016674E-1,135[&rate=5.88261418589948E-4]:1.780698432553E-1)[&rate=5.88261418589948E-4]:3.695973028063E-1,120[&rate=5.88261418589948E-4]:7.997219405822E-1)[&rate=5.88261418589948E-4]:4.734981560791E-1)[&rate=5.88261418589948E-4]:7.569885434917E-1,119[&rate=5.88261418589948E-4]:2.126099051112E0)[&rate=5.88261418589948E-4]:1.53012411665E-1)[&rate=5.88261418589948E-4]:2.015429005584E-1)[&rate=5.88261418589948E-4]:2.49728392658E-1,(((((97[&rate=5.88261418589948E-4]:4.305965688594E-1,(((95[&rate=5.88261418589948E-4]:5.19446674528E-1,100[&rate=5.88261418589948E-4]:4.34747220976E-1)[&rate=5.88261418589948E-4]:8.391827609949E-2,((96[&rate=5.88261418589948E-4]:5.049565096063E-1,99[&rate=5.88261418589948E-4]:5.404756352892E-1)[&rate=5.88261418589948E-4]:6.989276589649E-2,98[&rate=5.88261418589948E-4]:5.885104776884E-1)[&rate=5.88261418589948E-4]:3.925511190364E-3)[&rate=5.88261418589948E-4]:1.442183818438E-2,94[&rate=5.88261418589948E-4]:5.330873352598E-1)[&rate=5.88261418589948E-4]:2.31922937087E-2)[&rate=5.88261418589948E-4]:3.121329671498E-2,((((101[&rate=5.88261418589948E-4]:6.643791378775E-1,(((((((((111[&rate=5.88261418589948E-4]:5.611308268006E-2,139[&rate=5.88261418589948E-4]:2.314555484334E-1)[&rate=5.88261418589948E-4]:3.216463968298E-1,106[&rate=5.88261418589948E-4]:3.613211233455E-1)[&rate=5.88261418589948E-4]:8.644406379465E-2,116[&rate=5.88261418589948E-4]:3.874912145374E-1)[&rate=5.88261418589948E-4]:1.447489106358E-1,(148[&rate=5.88261418589948E-4]:2.062211668741E-1,143[&rate=5.88261418589948E-4]:2.034814408468E-1)[&rate=5.88261418589948E-4]:3.643751226828E-1)[&rate=5.88261418589948E-4]:2.806817480301E-1,(((13[&rate=5.88261418589948E-4]:4.177635632607E-1,19[&rate=5.88261418589948E-4]:4.561197276444E-1)[&rate=5.88261418589948E-4]:4.516607163662E-1,115[&rate=5.88261418589948E-4]:7.872324988051E-1)[&rate=5.88261418589948E-4]:2.375282284164E-2,(((104[&rate=5.88261418589948E-4]:9.910760067815E-2,114[&rate=5.88261418589948E-4]:3.883362807538E-2)[&rate=5.88261418589948E-4]:2.641080983924E-1,108[&rate=5.88261418589948E-4]:3.604759730432E-1)[&rate=5.88261418589948E-4]:1.528826885984E-1,(109[&rate=5.88261418589948E-4]:4.721426568132E-1,107[&rate=5.88261418589948E-4]:4.529645746215E-1)[&rate=5.88261418589948E-4]:6.313381304746E-2)[&rate=5.88261418589948E-4]:3.551609065806E-1)[&rate=5.88261418589948E-4]:1.936551556595E-3)[&rate=5.88261418589948E-4]:6.500782265943E-2,(113[&rate=5.88261418589948E-4]:7.991880738641E-1,((9[&rate=5.88261418589948E-4]:6.172158085887E-1,(112[&rate=5.88261418589948E-4]:6.133599161744E-1,((30[&rate=5.88261418589948E-4]:5.362343805127E-1,4[&rate=5.88261418589948E-4]:3.636316407866E-1)[&rate=5.88261418589948E-4]:1.809336493347E-1,(117[&rate=5.88261418589948E-4]:5.528125605697E-1,(17[&rate=5.88261418589948E-4]:2.521173391425E-1,14[&rate=5.88261418589948E-4]:2.137611747589E-1)[&rate=5.88261418589948E-4]:3.363116597833E-1)[&rate=5.88261418589948E-4]:5.202670215441E-2)[&rate=5.88261418589948E-4]:1.126037947786E-2)[&rate=5.88261418589948E-4]:1.207507049635E-2)[&rate=5.88261418589948E-4]:1.727259737921E-1,(110[&rate=5.88261418589948E-4]:3.671032781957E-1,105[&rate=5.88261418589948E-4]:3.451854699766E-1)[&rate=5.88261418589948E-4]:4.255782302124E-1)[&rate=5.88261418589948E-4]:1.027113401302E-3)[&rate=5.88261418589948E-4]:1.609334028205E-1)[&rate=5.88261418589948E-4]:6.943644342173E-2,((141[&rate=5.88261418589948E-4]:4.29895338142E-1,(145[&rate=5.88261418589948E-4]:3.174727559127E-1,144[&rate=5.88261418589948E-4]:3.119933038578E-1)[&rate=5.88261418589948E-4]:1.151623082569E-1)[&rate=5.88261418589948E-4]:1.898780722489E-1,142[&rate=5.88261418589948E-4]:6.225131364185E-1)[&rate=5.88261418589948E-4]:5.796475234141E-1)[&rate=5.88261418589948E-4]:1.410021361079E-1,((((140[&rate=5.88261418589948E-4]:5.160022873722E-1,11[&rate=5.88261418589948E-4]:5.351803695639E-1)[&rate=5.88261418589948E-4]:6.01919865526E-2,((25[&rate=5.88261418589948E-4]:5.964942395805E-1,20[&rate=5.88261418589948E-4]:5.773161573888E-1)[&rate=5.88261418589948E-4]:4.42441722979E-2,23[&rate=5.88261418589948E-4]:6.297795077688E-1)[&rate=5.88261418589948E-4]:5.052435519694E-2)[&rate=5.88261418589948E-4]:4.113535543E-1,((1[&rate=5.88261418589948E-4]:6.694730122457E-2,(28[&rate=5.88261418589948E-4]:6.71113469235E-1,21[&rate=5.88261418589948E-4]:6.464559349886E-1)[&rate=5.88261418589948E-4]:1.821352018525E-1)[&rate=5.88261418589948E-4]:1.421434999325E-1,24[&rate=5.88261418589948E-4]:9.899127189653E-1)[&rate=5.88261418589948E-4]:1.127036024101E-1)[&rate=5.88261418589948E-4]:9.775019467555E-2,102[&rate=5.88261418589948E-4]:3.872268043455E-2)[&rate=5.88261418589948E-4]:5.786477304009E-2)[&rate=5.88261418589948E-4]:2.444534338759E-1,((6[&rate=5.88261418589948E-4]:5.349021212495E-1,(18[&rate=5.88261418589948E-4]:5.434486838934E-1,(10[&rate=5.88261418589948E-4]:3.667399171642E-1,15[&rate=5.88261418589948E-4]:4.050960815477E-1)[&rate=5.88261418589948E-4]:1.301334242635E-1)[&rate=5.88261418589948E-4]:5.446713598614E-2)[&rate=5.88261418589948E-4]:3.953581213303E-1,(((89[&rate=5.88261418589948E-4]:1.045056946096E-1,88[&rate=5.88261418589948E-4]:9.08070644726E-2)[&rate=5.88261418589948E-4]:1.691959803001E-1,((((84[&rate=5.88261418589948E-4]:1.302272843142E-1,83[&rate=5.88261418589948E-4]:1.302272843142E-1)[&rate=5.88261418589948E-4]:4.180075803193E-2,(85[&rate=5.88261418589948E-4]:1.667673717308E-1,(86[&rate=5.88261418589948E-4]:1.383860361066E-1,93[&rate=5.88261418589948E-4]:1.520846662437E-1)[&rate=5.88261418589948E-4]:2.83813356242E-2)[&rate=5.88261418589948E-4]:5.260670615338E-3)[&rate=5.88261418589948E-4]:4.293137740447E-2,((91[&rate=5.88261418589948E-4]:3.905171966369E-3,90[&rate=5.88261418589948E-4]:3.905171966369E-3)[&rate=5.88261418589948E-4]:6.344268595459E-2,92[&rate=5.88261418589948E-4]:6.734785792096E-2)[&rate=5.88261418589948E-4]:1.613101919667E-1)[&rate=5.88261418589948E-4]:1.448489356356E-2,87[&rate=5.88261418589948E-4]:2.294443133142E-1)[&rate=5.88261418589948E-4]:3.055873145851E-2)[&rate=5.88261418589948E-4]:7.87392063741E-1,3[&rate=5.88261418589948E-4]:5.076690811166E-1)[&rate=5.88261418589948E-4]:3.705363669427E-1)[&rate=5.88261418589948E-4]:4.600957132639E-1)[&rate=5.88261418589948E-4]:3.288177025819E-1)[&rate=5.88261418589948E-4]:6.904628733539E-1,(16[&rate=5.88261418589948E-4]:2.451819081948E0,39[&rate=5.88261418589948E-4]:3.663261558312E-1)[&rate=5.88261418589948E-4]:1.535169640638E-2)[&rate=5.88261418589948E-4]:6.11233155894E-2,(40[&rate=5.88261418589948E-4]:4.20555009E-1,147[&rate=5.88261418589948E-4]:4.779320581804E-1)[&rate=5.88261418589948E-4]:2.224615882698E-2)[&rate=5.88261418589948E-4]:6.113691763021E-3,(146[&rate=5.88261418589948E-4]:5.224547197894E-1,(2[&rate=5.88261418589948E-4]:5.950682015821E-1,(31[&rate=5.88261418589948E-4]:6.966943232707E-1,((22[&rate=5.88261418589948E-4]:4.654950916914E-1,27[&rate=5.88261418589948E-4]:4.819334478558E-1)[&rate=5.88261418589948E-4]:8.394727414704E-2,(26[&rate=5.88261418589948E-4]:5.137518100543E-1,(7[&rate=5.88261418589948E-4]:2.12384960189E-1,8[&rate=5.88261418589948E-4]:2.12384960189E-1)[&rate=5.88261418589948E-4]:1.945175347968E-1)[&rate=5.88261418589948E-4]:4.66494598938E-2)[&rate=5.88261418589948E-4]:9.245743688418E-2)[&rate=5.88261418589948E-4]:1.257711385855E-1)[&rate=5.88261418589948E-4]:1.763893741802E0)[&rate=5.88261418589948E-4]:4.667871903558E-2)[&rate=5.88261418589948E-4]:8.393325735051E-2)[&rate=5.88261418589948E-4]:1.108041772818E-1,38[&rate=5.88261418589948E-4]:5.753462832933E-1)[&rate=5.88261418589948E-4]:5.25970639347E-1,(35[&rate=5.88261418589948E-4]:1.964180284743E-1,((((((65[&rate=5.88261418589948E-4]:2.446659804321E-1,(64[&rate=5.88261418589948E-4]:2.575759022282E-1,60[&rate=5.88261418589948E-4]:1.068909707215E-1)[&rate=5.88261418589948E-4]:1.377750097106E-1)[&rate=5.88261418589948E-4]:9.420816725557E-2,62[&rate=5.88261418589948E-4]:5.306549696054E-1)[&rate=5.88261418589948E-4]:1.591813254217E-1,(61[&rate=5.88261418589948E-4]:1.683585688725E-1,63[&rate=5.88261418589948E-4]:1.272626784615E-1)[&rate=5.88261418589948E-4]:5.214777261546E-1)[&rate=5.88261418589948E-4]:8.455030846356E-1,((118[&rate=5.88261418589948E-4]:6.405894826684E-1,(69[&rate=5.88261418589948E-4]:5.404189832139E-1,(131[&rate=5.88261418589948E-4]:1.790369494725E-1,(129[&rate=5.88261418589948E-4]:1.57911743426E-1,(130[&rate=5.88261418589948E-4]:1.515616642391E-1,132[&rate=5.88261418589948E-4]:1.543013902665E-1)[&rate=5.88261418589948E-4]:6.3500791869E-3)[&rate=5.88261418589948E-4]:1.838548001916E-2)[&rate=5.88261418589948E-4]:2.161765542891E-1)[&rate=5.88261418589948E-4]:1.111294035642E-1)[&rate=5.88261418589948E-4]:8.040723236653E-1,128[&rate=5.88261418589948E-4]:1.304935778936E0)[&rate=5.88261418589948E-4]:9.067757332901E-2)[&rate=5.88261418589948E-4]:3.217336800273E-1,(((((46[&rate=5.88261418589948E-4]:2.426305243362E-1,43[&rate=5.88261418589948E-4]:2.426305243362E-1)[&rate=5.88261418589948E-4]:2.623896596242E-1,((42[&rate=5.88261418589948E-4]:2.236727505054E-1,41[&rate=5.88261418589948E-4]:2.182082696312E-1)[&rate=5.88261418589948E-4]:5.474996070008E-2,48[&rate=5.88261418589948E-4]:3.166740773257E-1)[&rate=5.88261418589948E-4]:1.774171448862E-1)[&rate=5.88261418589948E-4]:6.763106640774E-2,51[&rate=5.88261418589948E-4]:5.453288459966E-1)[&rate=5.88261418589948E-4]:1.356246342281E-2,(49[&rate=5.88261418589948E-4]:2.671409586396E-1,50[&rate=5.88261418589948E-4]:2.671409586396E-1)[&rate=5.88261418589948E-4]:2.862858699056E-1)[&rate=5.88261418589948E-4]:1.151476532515E-2,(45[&rate=5.88261418589948E-4]:5.275501507725E-1,(44[&rate=5.88261418589948E-4]:4.753832182318E-1,47[&rate=5.88261418589948E-4]:4.808476991061E-1)[&rate=5.88261418589948E-4]:5.489917297786E-2)[&rate=5.88261418589948E-4]:6.198160703218E-2)[&rate=5.88261418589948E-4]:3.544190621967E-1)[&rate=5.88261418589948E-4]:4.412627782462E-3,((127[&rate=5.88261418589948E-4]:2.417822068704E0,121[&rate=5.88261418589948E-4]:1.976726178293E0)[&rate=5.88261418589948E-4]:2.674243823707E-1,36[&rate=5.88261418589948E-4]:1.646985058696E-1)[&rate=5.88261418589948E-4]:7.486937338367E-2)[&rate=5.88261418589948E-4]:3.425491686785E-3)[&rate=5.88261418589948E-4]:3.025334476505E-1)[&rate=5.88261418589948E-4]:1.892632233137E-1,(((57[&rate=5.88261418589948E-4]:3.720367202689E-1,((((37[&rate=5.88261418589948E-4]:2.186640481027E-1,54[&rate=5.88261418589948E-4]:1.421613158623E-1)[&rate=5.88261418589948E-4]:4.239194664317E-2,59[&rate=5.88261418589948E-4]:2.228046286257E-1)[&rate=5.88261418589948E-4]:3.319679380568E-2,58[&rate=5.88261418589948E-4]:2.751271054914E-1)[&rate=5.88261418589948E-4]:1.086020808305E-2,(55[&rate=5.88261418589948E-4]:2.131989328514E-1,56[&rate=5.88261418589948E-4]:2.131989328514E-1)[&rate=5.88261418589948E-4]:4.546597635142E-2)[&rate=5.88261418589948E-4]:1.024428493174E-1)[&rate=5.88261418589948E-4]:3.04738836653E-1,68[&rate=5.88261418589948E-4]:6.248629886158E-1)[&rate=5.88261418589948E-4]:2.731275248125E-1,(125[&rate=5.88261418589948E-4]:8.973770397583E-1,(((((103[&rate=5.88261418589948E-4]:5.632659877065E-1,((12[&rate=5.88261418589948E-4]:2.858686774643E-1,5[&rate=5.88261418589948E-4]:2.475125130808E-1)[&rate=5.88261418589948E-4]:2.463797388921E-1,29[&rate=5.88261418589948E-4]:6.390977314249E-1)[&rate=5.88261418589948E-4]:1.570449686104E-1)[&rate=5.88261418589948E-4]:1.554171211925E0,52[&rate=5.88261418589948E-4]:4.53143465071E-1)[&rate=5.88261418589948E-4]:4.213919654809E-3,((137[&rate=5.88261418589948E-4]:5.730027090278E-1,134[&rate=5.88261418589948E-4]:5.017698323156E-1)[&rate=5.88261418589948E-4]:1.439365276293E-1,133[&rate=5.88261418589948E-4]:6.758433462461E-1)[&rate=5.88261418589948E-4]:5.553968141365E-1)[&rate=5.88261418589948E-4]:1.530363202676E-1,((75[&rate=5.88261418589948E-4]:5.342489312055E-1,((76[&rate=5.88261418589948E-4]:4.324186459707E-1,74[&rate=5.88261418589948E-4]:4.324186459707E-1)[&rate=5.88261418589948E-4]:5.083077220875E-2,70[&rate=5.88261418589948E-4]:4.44893253796E-1)[&rate=5.88261418589948E-4]:5.099951302608E-2)[&rate=5.88261418589948E-4]:2.284526767876E-1,((77[&rate=5.88261418589948E-4]:3.000325657194E-1,(73[&rate=5.88261418589948E-4]:2.583110487043E-1,(80[&rate=5.88261418589948E-4]:1.771680565661E-2,81[&rate=5.88261418589948E-4]:1.771680565661E-2)[&rate=5.88261418589948E-4]:1.912791745545E-1)[&rate=5.88261418589948E-4]:4.720096906986E-2)[&rate=5.88261418589948E-4]:1.744493289648E-1,((78[&rate=5.88261418589948E-4]:3.713274313609E-2,72[&rate=5.88261418589948E-4]:1.521493491678E-2)[&rate=5.88261418589948E-4]:2.331925317154E-1,((71[&rate=5.88261418589948E-4]:2.110228649882E-2,79[&rate=5.88261418589948E-4]:4.849954677285E-2)[&rate=5.88261418589948E-4]:1.729228267779E-1,82[&rate=5.88261418589948E-4]:2.296415516329E-1)[&rate=5.88261418589948E-4]:4.890290130072E-2)[&rate=5.88261418589948E-4]:1.685401814766E-1)[&rate=5.88261418589948E-4]:2.827402612542E-1)[&rate=5.88261418589948E-4]:5.85958434301E-1)[&rate=5.88261418589948E-4]:2.667469119053E-2,53[&rate=5.88261418589948E-4]:6.288716748726E-1)[&rate=5.88261418589948E-4]:4.78887878547E-1)[&rate=5.88261418589948E-4]:1.672801403367E-1)[&rate=5.88261418589948E-4]:3.379448237825E-1)[&rate=5.88261418589948E-4]:9.291344225945E-3)[&rate=5.88261418589948E-4]:1.834437452412E-1,33[&rate=5.88261418589948E-4]:1.497734111235E-3)[&rate=5.88261418589948E-4]:6.008174700062E-2,(32[&rate=5.88261418589948E-4]:9.983349409849E-3,34[&rate=5.88261418589948E-4]:3.190115762894E-2)[&rate=5.88261418589948E-4]:4.611667964729E-2);
tree STATE_83950000 [&joint=-20984.075473615987,lnP=-20984.075473615987] = [&R] (((34[&rate=5.669727964857657E-4]:8.948706861003E-3,(((((122[&rate=5.669727964857657E-4]:3.408707809417E-1,(123[&rate=5.669727964857657E-4]:2.659894491371E-1,124[&rate=5.669727964857657E-4]:2.632572087E-1)[&rate=5.669727964857657E-4]:7.488133180465E-2)[&rate=5.669727964857657E-4]:3.874003738617E-1,67[&rate=5.669727964857657E-4]:2.269986044627E-1)[&rate=5.669727964857657E-4]:1.361674853832E-1,((((138[&rate=5.669727964857657E-4]:5.415206345677E-1,136[&rate=5.669727964857657E-4]:4.100137852525E-1)[&rate=5.669727964857657E-4]:3.680922592442E-1,135[&rate=5.669727964857657E-4]:7.096128938119E-1)[&rate=5.669727964857657E-4]:7.183856711107E-1,(119[&rate=5.669727964857657E-4]:1.714104141036E0,(126[&rate=5.669727964857657E-4]:8.84261368098E-1,120[&rate=5.669727964857657E-4]:1.574073479783E0)[&rate=5.669727964857657E-4]:4.414025029411E-2)[&rate=5.669727964857657E-4]:6.183962936603E-2)[&rate=5.669727964857657E-4]:4.694778854692E-1,66[&rate=5.669727964857657E-4]:2.125449435424E-1)[&rate=5.669727964857657E-4]:1.506211463035E-1)[&rate=5.669727964857657E-4]:1.652477259515E-1,(((59[&rate=5.669727964857657E-4]:4.125669158619E-1,((56[&rate=5.669727964857657E-4]:1.011020479233E-1,58[&rate=5.669727964857657E-4]:1.28424452295E-1)[&rate=5.669727964857657E-4]:2.633180051316E-1,((55[&rate=5.669727964857657E-4]:3.537721952293E-1,(37[&rate=5.669727964857657E-4]:1.138202516974E-1,54[&rate=5.669727964857657E-4]:3.731751945697E-2)[&rate=5.669727964857657E-4]:2.864000309637E-1)[&rate=5.669727964857657E-4]:5.401884542984E-3,57[&rate=5.669727964857657E-4]:3.70103041521E-1)[&rate=5.669727964857657E-4]:5.245973282596E-3)[&rate=5.669727964857657E-4]:3.995014149542E-2)[&rate=5.669727964857657E-4]:1.095051821779E-1,68[&rate=5.669727964857657E-4]:4.728917701708E-1)[&rate=5.669727964857657E-4]:2.891276542885E-1,(125[&rate=5.669727964857657E-4]:6.108255639239E-1,(((((133[&rate=5.669727964857657E-4]:3.13741119768E-1,137[&rate=5.669727964857657E-4]:3.54837010179E-1)[&rate=5.669727964857657E-4]:4.648324170449E-1,134[&rate=5.669727964857657E-4]:7.484365505117E-1)[&rate=5.669727964857657E-4]:6.947783646186E-1,53[&rate=5.669727964857657E-4]:6.912724044633E-1)[&rate=5.669727964857657E-4]:1.21279237955E-2,((103[&rate=5.669727964857657E-4]:5.490201290414E-1,((12[&rate=5.669727964857657E-4]:2.042767436725E-1,5[&rate=5.669727964857657E-4]:1.65920579289E-1)[&rate=5.669727964857657E-4]:2.98023050292E-1,29[&rate=5.669727964857657E-4]:6.09149109033E-1)[&rate=5.669727964857657E-4]:1.727477323372E-1)[&rate=5.669727964857657E-4]:1.739796664137E0,52[&rate=5.669727964857657E-4]:6.245230586173E-1)[&rate=5.669727964857657E-4]:8.707399095294E-2)[&rate=5.669727964857657E-4]:2.911002443501E-2,((75[&rate=5.669727964857657E-4]:4.058670754131E-1,((76[&rate=5.669727964857657E-4]:2.702919686268E-1,74[&rate=5.669727964857657E-4]:2.702919686268E-1)[&rate=5.669727964857657E-4]:1.054371315718E-1,70[&rate=5.669727964857657E-4]:3.373729358152E-1)[&rate=5.669727964857657E-4]:3.013797521451E-2)[&rate=5.669727964857657E-4]:3.282644272285E-1,((71[&rate=5.669727964857657E-4]:3.789658946913E-1,((80[&rate=5.669727964857657E-4]:2.645186255045E-1,81[&rate=5.669727964857657E-4]:2.645186255045E-1)[&rate=5.669727964857657E-4]:1.274869088705E-1,77[&rate=5.669727964857657E-4]:4.358411508133E-1)[&rate=5.669727964857657E-4]:6.138442508101E-3)[&rate=5.669727964857657E-4]:7.54369451633E-2,(((79[&rate=5.669727964857657E-4]:2.55659198243E-1,(78[&rate=5.669727964857657E-4]:1.311389426559E-1,72[&rate=5.669727964857657E-4]:1.092211344366E-1)[&rate=5.669727964857657E-4]:1.245202555871E-1)[&rate=5.669727964857657E-4]:9.026317044917E-2,82[&rate=5.669727964857657E-4]:3.541415467742E-1)[&rate=5.669727964857657E-4]:2.287453040603E-2,73[&rate=5.669727964857657E-4]:4.09892789509E-1)[&rate=5.669727964857657E-4]:1.130032010304E-1)[&rate=5.669727964857657E-4]:2.112355121021E-1)[&rate=5.669727964857657E-4]:7.448419086644E-1)[&rate=5.669727964857657E-4]:8.869772489126E-2)[&rate=5.669727964857657E-4]:3.178605272021E-1)[&rate=5.669727964857657E-4]:3.141150291104E-1)[&rate=5.669727964857657E-4]:8.063916175858E-2,(((((16[&rate=5.669727964857657E-4]:2.556937798775E0,(((2[&rate=5.669727964857657E-4]:7.899706066059E-1,(((26[&rate=5.669727964857657E-4]:4.767960219253E-1,(7[&rate=5.669727964857657E-4]:3.503600689197E-1,8[&rate=5.669727964857657E-4]:3.503600689197E-1)[&rate=5.669727964857657E-4]:1.958663793715E-2)[&rate=5.669727964857657E-4]:9.870559989829E-2,31[&rate=5.669727964857657E-4]:6.19337238262E-1)[&rate=5.669727964857657E-4]:6.072268481854E-2,(22[&rate=5.669727964857657E-4]:4.750378112932E-1,27[&rate=5.669727964857657E-4]:4.914761674575E-1)[&rate=5.669727964857657E-4]:1.502275912394E-1)[&rate=5.669727964857657E-4]:3.373079437994E-1)[&rate=5.669727964857657E-4]:1.535189699032E0,147[&rate=5.669727964857657E-4]:4.258115519888E-1)[&rate=5.669727964857657E-4]:6.210256592332E-2,(((101[&rate=5.669727964857657E-4]:9.355364331394E-1,(((((((13[&rate=5.669727964857657E-4]:2.908443337723E-1,19[&rate=5.669727964857657E-4]:3.29200498156E-1)[&rate=5.669727964857657E-4]:4.507205108057E-1,115[&rate=5.669727964857657E-4]:6.593730637561E-1)[&rate=5.669727964857657E-4]:2.097694694193E-1,((109[&rate=5.669727964857657E-4]:5.000128694415E-1,(108[&rate=5.669727964857657E-4]:3.615674050463E-1,(104[&rate=5.669727964857657E-4]:1.238612620235E-1,114[&rate=5.669727964857657E-4]:6.358728942074E-2)[&rate=5.669727964857657E-4]:2.404458690502E-1)[&rate=5.669727964857657E-4]:1.165276561761E-1)[&rate=5.669727964857657E-4]:2.610629193987E-3,107[&rate=5.669727964857657E-4]:4.834454164438E-1)[&rate=5.669727964857657E-4]:4.459710893344E-1)[&rate=5.669727964857657E-4]:6.422709649802E-2,((148[&rate=5.669727964857657E-4]:3.68657325152E-1,143[&rate=5.669727964857657E-4]:3.659175991247E-1)[&rate=5.669727964857657E-4]:5.408454519171E-1,(((139[&rate=5.669727964857657E-4]:4.125138661348E-1,(106[&rate=5.669727964857657E-4]:1.455572224838E-1,111[&rate=5.669727964857657E-4]:1.619955786481E-1)[&rate=5.669727964857657E-4]:7.517582173332E-2)[&rate=5.669727964857657E-4]:2.679939540234E-1,116[&rate=5.669727964857657E-4]:4.284530256377E-1)[&rate=5.669727964857657E-4]:3.975908295705E-1,((145[&rate=5.669727964857657E-4]:5.637993386325E-1,(144[&rate=5.669727964857657E-4]:4.695611069487E-1,141[&rate=5.669727964857657E-4]:4.723008329761E-1)[&rate=5.669727964857657E-4]:8.875877962887E-2)[&rate=5.669727964857657E-4]:7.530026219565E-2,142[&rate=5.669727964857657E-4]:6.390996008282E-1)[&rate=5.669727964857657E-4]:4.417387749282E-1)[&rate=5.669727964857657E-4]:4.510275747721E-2)[&rate=5.669727964857657E-4]:6.222301698799E-2)[&rate=5.669727964857657E-4]:1.575596517347E-1,((105[&rate=5.669727964857657E-4]:5.364493802184E-1,(113[&rate=5.669727964857657E-4]:4.574116424389E-1,110[&rate=5.669727964857657E-4]:4.519321903842E-1)[&rate=5.669727964857657E-4]:1.064349980534E-1)[&rate=5.669727964857657E-4]:3.76354062763E-1,((17[&rate=5.669727964857657E-4]:4.456194665936E-1,14[&rate=5.669727964857657E-4]:4.072633022099E-1)[&rate=5.669727964857657E-4]:2.380831239718E-1,(((112[&rate=5.669727964857657E-4]:4.908424673896E-1,9[&rate=5.669727964857657E-4]:4.826232893075E-1)[&rate=5.669727964857657E-4]:1.900068234405E-2,117[&rate=5.669727964857657E-4]:5.125828757612E-1)[&rate=5.669727964857657E-4]:2.403331053634E-2,(30[&rate=5.669727964857657E-4]:3.935132739627E-1,4[&rate=5.669727964857657E-4]:2.209105342367E-1)[&rate=5.669727964857657E-4]:2.554316794581E-1)[&rate=5.669727964857657E-4]:1.114699659118E-1)[&rate=5.669727964857657E-4]:2.948542770735E-1)[&rate=5.669727964857657E-4]:2.329203589748E-1)[&rate=5.669727964857657E-4]:1.997793943024E-1,((102[&rate=5.669727964857657E-4]:1.915488486736E-2,((140[&rate=5.669727964857657E-4]:4.780433908423E-1,11[&rate=5.669727964857657E-4]:4.97221473034E-1)[&rate=5.669727964857657E-4]:8.66387549234E-2,((25[&rate=5.669727964857657E-4]:5.525982085164E-1,20[&rate=5.669727964857657E-4]:5.334201263247E-1)[&rate=5.669727964857657E-4]:6.11716875112E-2,23[&rate=5.669727964857657E-4]:6.02810991918E-1)[&rate=5.669727964857657E-4]:6.598074288866E-2)[&rate=5.669727964857657E-4]:5.010480815674E-1)[&rate=5.669727964857657E-4]:2.103422623976E-1,((1[&rate=5.669727964857657E-4]:7.454835819208E-2,(28[&rate=5.669727964857657E-4]:7.129067910243E-1,21[&rate=5.669727964857657E-4]:6.882492567779E-1)[&rate=5.669727964857657E-4]:1.479429370307E-1)[&rate=5.669727964857657E-4]:1.27150648168E-1,24[&rate=5.669727964857657E-4]:9.825209241683E-1)[&rate=5.669727964857657E-4]:4.08620058713E-1)[&rate=5.669727964857657E-4]:6.943070652787E-2)[&rate=5.669727964857657E-4]:7.274507215909E-2,((3[&rate=5.669727964857657E-4]:5.788042976588E-1,(18[&rate=5.669727964857657E-4]:5.028400029451E-1,((10[&rate=5.669727964857657E-4]:2.105046627625E-1,15[&rate=5.669727964857657E-4]:2.48860827146E-1)[&rate=5.669727964857657E-4]:1.594711740564E-1,6[&rate=5.669727964857657E-4]:3.535374806545E-1)[&rate=5.669727964857657E-4]:8.628882366051E-2)[&rate=5.669727964857657E-4]:1.910327878643E-1)[&rate=5.669727964857657E-4]:6.777274823347E-1,(((((91[&rate=5.669727964857657E-4]:6.589266257739E-2,90[&rate=5.669727964857657E-4]:6.589266257739E-2)[&rate=5.669727964857657E-4]:8.742226769908E-2,92[&rate=5.669727964857657E-4]:1.533149302765E-1)[&rate=5.669727964857657E-4]:1.380420779243E-2,87[&rate=5.669727964857657E-4]:1.534205079319E-1)[&rate=5.669727964857657E-4]:1.488765670006E-1,(93[&rate=5.669727964857657E-4]:1.796052894563E-1,(84[&rate=5.669727964857657E-4]:1.074074091486E-1,((83[&rate=5.669727964857657E-4]:8.792210000249E-2,85[&rate=5.669727964857657E-4]:8.792210000249E-2)[&rate=5.669727964857657E-4]:3.279556936991E-3,86[&rate=5.669727964857657E-4]:9.120165693948E-2)[&rate=5.669727964857657E-4]:1.620575220914E-2)[&rate=5.669727964857657E-4]:5.849925017071E-2)[&rate=5.669727964857657E-4]:1.363904156132E-1)[&rate=5.669727964857657E-4]:7.368192368776E-1,(89[&rate=5.669727964857657E-4]:3.473951302059E-2,88[&rate=5.669727964857657E-4]:2.104088288358E-2)[&rate=5.669727964857657E-4]:1.018075428927E0)[&rate=5.669727964857657E-4]:7.571414955805E-1)[&rate=5.669727964857657E-4]:1.124014199311E-1)[&rate=5.669727964857657E-4]:5.693429592424E-1)[&rate=5.669727964857657E-4]:4.587077363056E-1,39[&rate=5.669727964857657E-4]:4.210800104512E-1)[&rate=5.669727964857657E-4]:6.584285165157E-3,40[&rate=5.669727964857657E-4]:4.276642956163E-1)[&rate=5.669727964857657E-4]:2.872773115487E-3)[&rate=5.669727964857657E-4]:4.090780392585E-2)[&rate=5.669727964857657E-4]:7.042435076711E-2,146[&rate=5.669727964857657E-4]:6.620878026597E-1)[&rate=5.669727964857657E-4]:1.315822685404E-2,((94[&rate=5.669727964857657E-4]:3.417552702624E-1,97[&rate=5.669727964857657E-4]:2.160722101533E-1)[&rate=5.669727964857657E-4]:2.205001858206E-1,((98[&rate=5.669727964857657E-4]:5.582880956083E-1,(95[&rate=5.669727964857657E-4]:3.260994037057E-1,100[&rate=5.669727964857657E-4]:2.413999501536E-1)[&rate=5.669727964857657E-4]:2.431176536514E-1)[&rate=5.669727964857657E-4]:6.030858994858E-2,(96[&rate=5.669727964857657E-4]:5.510228681536E-1,99[&rate=5.669727964857657E-4]:5.865419938365E-1)[&rate=5.669727964857657E-4]:5.391261521768E-2)[&rate=5.669727964857657E-4]:1.742926232944E-2)[&rate=5.669727964857657E-4]:4.741680293876E-2)[&rate=5.669727964857657E-4]:2.463718273985E-1,38[&rate=5.669727964857657E-4]:7.330932667482E-1)[&rate=5.669727964857657E-4]:4.008972114739E-1,((((118[&rate=5.669727964857657E-4]:7.475866890336E-1,(69[&rate=5.669727964857657E-4]:7.04597314707E-1,((129[&rate=5.669727964857657E-4]:5.219342437751E-2,132[&rate=5.669727964857657E-4]:5.493315040487E-2)[&rate=5.669727964857657E-4]:1.127551637638E-1,(131[&rate=5.669727964857657E-4]:1.23906361343E-1,130[&rate=5.669727964857657E-4]:1.211666353157E-1)[&rate=5.669727964857657E-4]:4.378195282566E-2)[&rate=5.669727964857657E-4]:3.917035210861E-1)[&rate=5.669727964857657E-4]:5.394827843626E-2)[&rate=5.669727964857657E-4]:8.372610562138E-1,(128[&rate=5.669727964857657E-4]:1.331264393142E0,((65[&rate=5.669727964857657E-4]:1.588190385562E-1,(60[&rate=5.669727964857657E-4]:1.289470860495E-1,(64[&rate=5.669727964857657E-4]:2.664167218594E-1,62[&rate=5.669727964857657E-4]:3.075126122705E-1)[&rate=5.669727964857657E-4]:1.321529569677E-2)[&rate=5.669727964857657E-4]:2.987195250677E-2)[&rate=5.669727964857657E-4]:5.073227984066E-1,(61[&rate=5.669727964857657E-4]:2.967068406547E-1,63[&rate=5.669727964857657E-4]:2.556109502437E-1)[&rate=5.669727964857657E-4]:5.612158182258E-1)[&rate=5.669727964857657E-4]:6.130677616592E-1)[&rate=5.669727964857657E-4]:1.138573247077E-1)[&rate=5.669727964857657E-4]:3.51676992864E-1,(45[&rate=5.669727964857657E-4]:5.84705743417E-1,(((((42[&rate=5.669727964857657E-4]:2.900155399535E-1,41[&rate=5.669727964857657E-4]:2.845510590793E-1)[&rate=5.669727964857657E-4]:3.087953634291E-2,48[&rate=5.669727964857657E-4]:3.591464424167E-1)[&rate=5.669727964857657E-4]:2.563109861473E-2,(43[&rate=5.669727964857657E-4]:1.394166441089E-1,46[&rate=5.669727964857657E-4]:1.394166441089E-1)[&rate=5.669727964857657E-4]:2.56289858671E-1)[&rate=5.669727964857657E-4]:8.10958338248E-2,(51[&rate=5.669727964857657E-4]:3.601389745086E-1,(47[&rate=5.669727964857657E-4]:5.057507409413E-2,44[&rate=5.669727964857657E-4]:4.511059321988E-2)[&rate=5.669727964857657E-4]:3.36886304786E-1)[&rate=5.669727964857657E-4]:8.934095772463E-2)[&rate=5.669727964857657E-4]:4.5909651872E-2,(49[&rate=5.669727964857657E-4]:4.122194269058E-1,50[&rate=5.669727964857657E-4]:4.122194269058E-1)[&rate=5.669727964857657E-4]:7.770567632513E-2)[&rate=5.669727964857657E-4]:7.019047625169E-2)[&rate=5.669727964857657E-4]:4.386967550058E-1)[&rate=5.669727964857657E-4]:9.798684335921E-2,((121[&rate=5.669727964857657E-4]:2.407956498218E0,127[&rate=5.669727964857657E-4]:2.849052388629E0)[&rate=5.669727964857657E-4]:2.297933953486E-2,(36[&rate=5.669727964857657E-4]:1.107958801761E-1,35[&rate=5.669727964857657E-4]:6.422053771036E-2)[&rate=5.669727964857657E-4]:2.406879027818E-1)[&rate=5.669727964857657E-4]:6.110999029345E-2)[&rate=5.669727964857657E-4]:1.65606600921E-1)[&rate=5.669727964857657E-4]:7.742794584941E-2)[&rate=5.669727964857657E-4]:2.629094279351E-1)[&rate=5.669727964857657E-4]:2.169676696015E-2,33[&rate=5.669727964857657E-4]:1.420711765678E-2)[&rate=5.669727964857657E-4]:4.185892493899E-2,32[&rate=5.669727964857657E-4]:5.058659054105E-2);
tree STATE_83960000 [&joint=-20980.404832573397,lnP=-20980.404832573397] = [&R] ((33[&rate=6.152319163353098E-4]:5.488166493839E-4,(34[&rate=6.152319163353098E-4]:1.995755743851E-3,(((((((94[&rate=6.152319163353098E-4]:3.133809291193E-1,147[&rate=6.152319163353098E-4]:3.161131695566E-1)[&rate=6.152319163353098E-4]:2.185581444953E-1,40[&rate=6.152319163353098E-4]:4.772942648716E-1)[&rate=6.152319163353098E-4]:1.014267194372E-1,((96[&rate=6.152319163353098E-4]:6.448950389352E-1,(99[&rate=6.152319163353098E-4]:6.662860125552E-1,((95[&rate=6.152319163353098E-4]:2.640340818664E-1,100[&rate=6.152319163353098E-4]:1.793346283143E-1)[&rate=6.152319163353098E-4]:3.004671780121E-1,98[&rate=6.152319163353098E-4]:5.535722981297E-1)[&rate=6.152319163353098E-4]:9.08557909282E-2)[&rate=6.152319163353098E-4]:1.412815206295E-2)[&rate=6.152319163353098E-4]:3.927535111828E-2,97[&rate=6.152319163353098E-4]:4.983780403267E-1)[&rate=6.152319163353098E-4]:9.304692615949E-3)[&rate=6.152319163353098E-4]:1.265593999953E-2,((39[&rate=6.152319163353098E-4]:4.781882941442E-1,((101[&rate=6.152319163353098E-4]:7.992563410156E-1,(((((141[&rate=6.152319163353098E-4]:1.566253068279E-1,(145[&rate=6.152319163353098E-4]:1.512357869585E-1,144[&rate=6.152319163353098E-4]:1.457563349036E-1)[&rate=6.152319163353098E-4]:8.129245896978E-3)[&rate=6.152319163353098E-4]:3.421332260589E-1,142[&rate=6.152319163353098E-4]:5.014982589144E-1)[&rate=6.152319163353098E-4]:7.454028543362E-1,((((((109[&rate=6.152319163353098E-4]:3.343517123384E-1,107[&rate=6.152319163353098E-4]:3.151736301466E-1)[&rate=6.152319163353098E-4]:1.190104745657E-2,((104[&rate=6.152319163353098E-4]:8.577773352359E-2,114[&rate=6.152319163353098E-4]:2.550376092082E-2)[&rate=6.152319163353098E-4]:2.228702794109E-1,108[&rate=6.152319163353098E-4]:3.059082869071E-1)[&rate=6.152319163353098E-4]:1.842666466875E-2)[&rate=6.152319163353098E-4]:1.810717360066E-1,115[&rate=6.152319163353098E-4]:4.47872441007E-1)[&rate=6.152319163353098E-4]:6.072198845552E-2,(13[&rate=6.152319163353098E-4]:4.03048108544E-1,19[&rate=6.152319163353098E-4]:4.414042729277E-1)[&rate=6.152319163353098E-4]:1.877381017404E-1)[&rate=6.152319163353098E-4]:2.696669309332E-1,((148[&rate=6.152319163353098E-4]:1.561509813873E-1,143[&rate=6.152319163353098E-4]:1.534112553599E-1)[&rate=6.152319163353098E-4]:3.914920931126E-1,((139[&rate=6.152319163353098E-4]:4.613126983578E-1,(111[&rate=6.152319163353098E-4]:2.323232129321E-1,106[&rate=6.152319163353098E-4]:2.158848567677E-1)[&rate=6.152319163353098E-4]:5.364701967229E-2)[&rate=6.152319163353098E-4]:2.710138675883E-1,116[&rate=6.152319163353098E-4]:4.802717714256E-1)[&rate=6.152319163353098E-4]:2.901513869062E-2)[&rate=6.152319163353098E-4]:2.689744502795E-1)[&rate=6.152319163353098E-4]:9.406257223907E-2,((110[&rate=6.152319163353098E-4]:4.54902023985E-1,105[&rate=6.152319163353098E-4]:4.329842157659E-1)[&rate=6.152319163353098E-4]:2.073829305877E-1,(((113[&rate=6.152319163353098E-4]:4.161371060299E-1,(17[&rate=6.152319163353098E-4]:3.502429274758E-1,14[&rate=6.152319163353098E-4]:3.118867630921E-1)[&rate=6.152319163353098E-4]:1.042503429377E-1)[&rate=6.152319163353098E-4]:9.160250872432E-2,(112[&rate=6.152319163353098E-4]:4.828073189608E-1,((30[&rate=6.152319163353098E-4]:3.149495077026E-1,4[&rate=6.152319163353098E-4]:1.423467679765E-1)[&rate=6.152319163353098E-4]:1.123238639746E-1,117[&rate=6.152319163353098E-4]:3.149446045539E-1)[&rate=6.152319163353098E-4]:1.706024404344E-1)[&rate=6.152319163353098E-4]:2.49322957934E-2)[&rate=6.152319163353098E-4]:6.773411060508E-2,9[&rate=6.152319163353098E-4]:5.672545472772E-1)[&rate=6.152319163353098E-4]:9.229068126811E-2)[&rate=6.152319163353098E-4]:2.867513068293E-1)[&rate=6.152319163353098E-4]:1.197826600677E-1)[&rate=6.152319163353098E-4]:3.157169049583E-1,((102[&rate=6.152319163353098E-4]:2.834332090499E-2,((140[&rate=6.152319163353098E-4]:5.235147818543E-1,11[&rate=6.152319163353098E-4]:5.42692864046E-1)[&rate=6.152319163353098E-4]:1.473669011572E-1,((25[&rate=6.152319163353098E-4]:5.850419671009E-1,20[&rate=6.152319163353098E-4]:5.658638849092E-1)[&rate=6.152319163353098E-4]:1.838100699111E-1,23[&rate=6.152319163353098E-4]:7.578931329023E-1)[&rate=6.152319163353098E-4]:1.709813915017E-2)[&rate=6.152319163353098E-4]:4.040369803592E-1)[&rate=6.152319163353098E-4]:4.833735047623E-2,((1[&rate=6.152319163353098E-4]:6.795514101082E-2,(28[&rate=6.152319163353098E-4]:6.542395773567E-1,21[&rate=6.152319163353098E-4]:6.295820431103E-1)[&rate=6.152319163353098E-4]:2.00016933517E-1)[&rate=6.152319163353098E-4]:3.107511153507E-2,24[&rate=6.152319163353098E-4]:8.798521703541E-1)[&rate=6.152319163353098E-4]:3.584723366435E-1)[&rate=6.152319163353098E-4]:2.393620043619E-1)[&rate=6.152319163353098E-4]:1.474946131369E-1,(((18[&rate=6.152319163353098E-4]:2.303890639219E-1,6[&rate=6.152319163353098E-4]:1.673753652918E-1)[&rate=6.152319163353098E-4]:2.527606379124E-1,(10[&rate=6.152319163353098E-4]:3.576693502853E-1,15[&rate=6.152319163353098E-4]:3.960255146688E-1)[&rate=6.152319163353098E-4]:7.890500908322E-2)[&rate=6.152319163353098E-4]:2.217801795136E-1,(3[&rate=6.152319163353098E-4]:4.942185065535E-1,((87[&rate=6.152319163353098E-4]:2.660800966029E-1,((86[&rate=6.152319163353098E-4]:1.707665374506E-1,(93[&rate=6.152319163353098E-4]:1.74098070325E-1,((84[&rate=6.152319163353098E-4]:4.616528091527E-2,83[&rate=6.152319163353098E-4]:4.616528091527E-2)[&rate=6.152319163353098E-4]:7.658527100272E-2,85[&rate=6.152319163353098E-4]:1.22750551918E-1)[&rate=6.152319163353098E-4]:3.764888826998E-2)[&rate=6.152319163353098E-4]:1.036709726267E-2)[&rate=6.152319163353098E-4]:9.554748790738E-3,((91[&rate=6.152319163353098E-4]:9.023987644739E-3,90[&rate=6.152319163353098E-4]:9.023987644739E-3)[&rate=6.152319163353098E-4]:1.120053775088E-1,92[&rate=6.152319163353098E-4]:1.210293651535E-1)[&rate=6.152319163353098E-4]:7.299055122487E-2)[&rate=6.152319163353098E-4]:8.575881036155E-2)[&rate=6.152319163353098E-4]:2.011177831696E-3,(89[&rate=6.152319163353098E-4]:6.607495439016E-2,88[&rate=6.152319163353098E-4]:5.237632425314E-2)[&rate=6.152319163353098E-4]:2.157149501815E-1)[&rate=6.152319163353098E-4]:7.65853259516E-1)[&rate=6.152319163353098E-4]:9.564288164384E-2)[&rate=6.152319163353098E-4]:8.709361746553E-1)[&rate=6.152319163353098E-4]:3.411985041906E-1)[&rate=6.152319163353098E-4]:6.201735839228E-1,146[&rate=6.152319163353098E-4]:5.664843451796E-1)[&rate=6.152319163353098E-4]:3.192252819952E-2)[&rate=6.152319163353098E-4]:5.307118427082E-3,(16[&rate=6.152319163353098E-4]:2.463018560065E0,(2[&rate=6.152319163353098E-4]:7.43423554846E-1,(((26[&rate=6.152319163353098E-4]:6.544948594395E-1,(7[&rate=6.152319163353098E-4]:1.797254845683E-1,8[&rate=6.152319163353098E-4]:1.797254845683E-1)[&rate=6.152319163353098E-4]:3.679200598027E-1)[&rate=6.152319163353098E-4]:8.673317261834E-2,(22[&rate=6.152319163353098E-4]:4.661904356408E-1,27[&rate=6.152319163353098E-4]:4.826287918052E-1)[&rate=6.152319163353098E-4]:2.640786923074E-1)[&rate=6.152319163353098E-4]:9.222233859868E-3,31[&rate=6.152319163353098E-4]:7.942858823561E-1)[&rate=6.152319163353098E-4]:1.76534932764E-1)[&rate=6.152319163353098E-4]:1.590827881931E0)[&rate=6.152319163353098E-4]:1.059697786234E-1)[&rate=6.152319163353098E-4]:1.078815117371E-1)[&rate=6.152319163353098E-4]:6.141390493878E-2,38[&rate=6.152319163353098E-4]:5.84484818318E-1)[&rate=6.152319163353098E-4]:4.15515753197E-1,((35[&rate=6.152319163353098E-4]:8.205903907731E-2,(121[&rate=6.152319163353098E-4]:1.9966325197E0,127[&rate=6.152319163353098E-4]:2.437728410111E0)[&rate=6.152319163353098E-4]:2.114539166373E-1)[&rate=6.152319163353098E-4]:7.834430693264E-2,((((((62[&rate=6.152319163353098E-4]:4.255545343278E-1,(65[&rate=6.152319163353098E-4]:1.955866891352E-1,(60[&rate=6.152319163353098E-4]:3.500845122283E-2,64[&rate=6.152319163353098E-4]:1.856933827295E-1)[&rate=6.152319163353098E-4]:1.605782379124E-1)[&rate=6.152319163353098E-4]:3.818702327481E-2)[&rate=6.152319163353098E-4]:2.688384389983E-1,(61[&rate=6.152319163353098E-4]:1.572458246185E-1,63[&rate=6.152319163353098E-4]:1.161499342074E-1)[&rate=6.152319163353098E-4]:5.371471487076E-1)[&rate=6.152319163353098E-4]:6.765552221587E-1,128[&rate=6.152319163353098E-4]:1.231222168087E0)[&rate=6.152319163353098E-4]:2.998105797436E-2,(((129[&rate=6.152319163353098E-4]:1.963050894338E-1,(130[&rate=6.152319163353098E-4]:1.562911872532E-2,131[&rate=6.152319163353098E-4]:1.836884475268E-2)[&rate=6.152319163353098E-4]:1.806759707085E-1)[&rate=6.152319163353098E-4]:4.417349914659E-2,132[&rate=6.152319163353098E-4]:2.432183146077E-1)[&rate=6.152319163353098E-4]:4.126541046811E-1,(118[&rate=6.152319163353098E-4]:6.161481403004E-1,69[&rate=6.152319163353098E-4]:6.271070444101E-1)[&rate=6.152319163353098E-4]:1.73970854331E-1)[&rate=6.152319163353098E-4]:6.108102588277E-1)[&rate=6.152319163353098E-4]:2.588498980587E-1,((51[&rate=6.152319163353098E-4]:5.52456047139E-1,((43[&rate=6.152319163353098E-4]:5.081519580372E-1,(46[&rate=6.152319163353098E-4]:4.802208083777E-1,((48[&rate=6.152319163353098E-4]:1.169159457153E-1,41[&rate=6.152319163353098E-4]:7.320009872084E-2)[&rate=6.152319163353098E-4]:1.74339538214E-2,42[&rate=6.152319163353098E-4]:9.60985334165E-2)[&rate=6.152319163353098E-4]:3.349419470925E-1)[&rate=6.152319163353098E-4]:2.793114965944E-2)[&rate=6.152319163353098E-4]:3.304497612635E-2,(49[&rate=6.152319163353098E-4]:3.124406083134E-1,50[&rate=6.152319163353098E-4]:3.124406083134E-1)[&rate=6.152319163353098E-4]:1.959694406043E-1)[&rate=6.152319163353098E-4]:3.858151734699E-2)[&rate=6.152319163353098E-4]:1.177745956474E-1,((44[&rate=6.152319163353098E-4]:5.243007008577E-1,47[&rate=6.152319163353098E-4]:5.297651817319E-1)[&rate=6.152319163353098E-4]:2.226356428444E-2,45[&rate=6.152319163353098E-4]:5.43832024705E-1)[&rate=6.152319163353098E-4]:1.455243011415E-1)[&rate=6.152319163353098E-4]:5.730058598266E-2)[&rate=6.152319163353098E-4]:1.339603830544E-1,36[&rate=6.152319163353098E-4]:1.71821726353E-1)[&rate=6.152319163353098E-4]:3.515696212273E-2)[&rate=6.152319163353098E-4]:2.372317789897E-1)[&rate=6.152319163353098E-4]:1.398879826056E-1,(((((59[&rate=6.152319163353098E-4]:4.265526259919E-1,(58[&rate=6.152319163353098E-4]:6.832145421794E-2,37[&rate=6.152319163353098E-4]:8.744713727805E-2)[&rate=6.152319163353098E-4]:3.77356854834E-1)[&rate=6.152319163353098E-4]:3.262657675052E-2,(((56[&rate=6.152319163353098E-4]:2.769246478946E-1,55[&rate=6.152319163353098E-4]:2.769246478946E-1)[&rate=6.152319163353098E-4]:7.58490181776E-2,54[&rate=6.152319163353098E-4]:3.227190212636E-1)[&rate=6.152319163353098E-4]:4.619860881267E-2,57[&rate=6.152319163353098E-4]:4.099012366336E-1)[&rate=6.152319163353098E-4]:5.201020654588E-2)[&rate=6.152319163353098E-4]:1.602480444504E-1,68[&rate=6.152319163353098E-4]:5.702469193238E-1)[&rate=6.152319163353098E-4]:3.144816515644E-1,(125[&rate=6.152319163353098E-4]:9.148843084928E-1,(((53[&rate=6.152319163353098E-4]:6.017379366774E-1,(((76[&rate=6.152319163353098E-4]:3.348973306266E-1,(74[&rate=6.152319163353098E-4]:3.218670074432E-1,70[&rate=6.152319163353098E-4]:2.835108430598E-1)[&rate=6.152319163353098E-4]:1.303032318339E-2)[&rate=6.152319163353098E-4]:2.459359534907E-1,75[&rate=6.152319163353098E-4]:5.808332841173E-1)[&rate=6.152319163353098E-4]:3.288891926534E-1,(((73[&rate=6.152319163353098E-4]:3.643349516694E-1,((80[&rate=6.152319163353098E-4]:1.418339673682E-1,81[&rate=6.152319163353098E-4]:1.418339673682E-1)[&rate=6.152319163353098E-4]:1.604818765879E-1,77[&rate=6.152319163353098E-4]:3.461514603945E-1)[&rate=6.152319163353098E-4]:1.270403922016E-2)[&rate=6.152319163353098E-4]:7.079284036381E-3,71[&rate=6.152319163353098E-4]:3.029210850209E-1)[&rate=6.152319163353098E-4]:1.408051825336E-2,((82[&rate=6.152319163353098E-4]:2.267374467665E-1,79[&rate=6.152319163353098E-4]:2.185182686844E-1)[&rate=6.152319163353098E-4]:9.406444172563E-2,(78[&rate=6.152319163353098E-4]:1.540330220572E-1,72[&rate=6.152319163353098E-4]:1.321152138379E-1)[&rate=6.152319163353098E-4]:1.585496883529E-1)[&rate=6.152319163353098E-4]:3.181615313821E-2)[&rate=6.152319163353098E-4]:5.242277228116E-1)[&rate=6.152319163353098E-4]:4.384785185187E-1)[&rate=6.152319163353098E-4]:9.42217789453E-2,(133[&rate=6.152319163353098E-4]:5.203799484058E-1,(137[&rate=6.152319163353098E-4]:3.322461791079E-1,134[&rate=6.152319163353098E-4]:2.610133023957E-1)[&rate=6.152319163353098E-4]:2.292296597089E-1)[&rate=6.152319163353098E-4]:9.576592641851E-1)[&rate=6.152319163353098E-4]:2.966537729687E-2,((103[&rate=6.152319163353098E-4]:5.511552935812E-1,((12[&rate=6.152319163353098E-4]:4.683487664402E-1,5[&rate=6.152319163353098E-4]:4.299926020567E-1)[&rate=6.152319163353098E-4]:4.466871034167E-2,29[&rate=6.152319163353098E-4]:6.198667918504E-1)[&rate=6.152319163353098E-4]:1.641652140596E-1)[&rate=6.152319163353098E-4]:1.60358526263E0,52[&rate=6.152319163353098E-4]:4.904468216505E-1)[&rate=6.152319163353098E-4]:2.433749925804E-1)[&rate=6.152319163353098E-4]:3.996417292345E-1)[&rate=6.152319163353098E-4]:1.365109290622E-1)[&rate=6.152319163353098E-4]:1.768611848152E-1,(((122[&rate=6.152319163353098E-4]:3.452788250918E-1,(124[&rate=6.152319163353098E-4]:2.955659597588E-1,123[&rate=6.152319163353098E-4]:2.98298200196E-1)[&rate=6.152319163353098E-4]:4.69806248958E-2)[&rate=6.152319163353098E-4]:3.228958384534E-1,67[&rate=6.152319163353098E-4]:1.669021132044E-1)[&rate=6.152319163353098E-4]:1.498253078605E-1,(66[&rate=6.152319163353098E-4]:1.91073603833E-1,(126[&rate=6.152319163353098E-4]:1.063010429328E0,((120[&rate=6.152319163353098E-4]:1.163203186473E0,119[&rate=6.152319163353098E-4]:1.259093597432E0)[&rate=6.152319163353098E-4]:4.249697727861E-3,((138[&rate=6.152319163353098E-4]:2.918375342097E-1,136[&rate=6.152319163353098E-4]:1.603306848945E-1)[&rate=6.152319163353098E-4]:3.090799544101E-1,135[&rate=6.152319163353098E-4]:4.009174886197E-1)[&rate=6.152319163353098E-4]:5.144806010603E-1)[&rate=6.152319163353098E-4]:5.853696568127E-1)[&rate=6.152319163353098E-4]:3.752373641897E-1)[&rate=6.152319163353098E-4]:1.25653817232E-1)[&rate=6.152319163353098E-4]:1.971416968662E-1)[&rate=6.152319163353098E-4]:2.365398967411E-2)[&rate=6.152319163353098E-4]:3.274863467687E-1)[&rate=6.152319163353098E-4]:1.49914170699E-2)[&rate=6.152319163353098E-4]:8.785052155511E-3,32[&rate=6.152319163353098E-4]:3.85441675018E-3);
tree STATE_83970000 [&joint=-20969.656196538643,lnP=-20969.656196538643] = [&R] ((33[&rate=5.956771783672692E-4]:9.107902080289E-3,(34[&rate=5.956771783672692E-4]:5.529063096754E-3,((((57[&rate=5.956771783672692E-4]:3.627288549305E-1,((59[&rate=5.956771783672692E-4]:2.878293110962E-1,((37[&rate=5.956771783672692E-4]:1.439981832164E-1,54[&rate=5.956771783672692E-4]:6.7495450976E-2)[&rate=5.956771783672692E-4]:9.733157274145E-2,58[&rate=5.956771783672692E-4]:2.222040728978E-1)[&rate=5.956771783672692E-4]:8.475092125849E-2)[&rate=5.956771783672692E-4]:3.539991406336E-2,(55[&rate=5.956771783672692E-4]:1.540851558463E-1,56[&rate=5.956771783672692E-4]:1.540851558463E-1)[&rate=5.956771783672692E-4]:1.609473480016E-1)[&rate=5.956771783672692E-4]:3.676738933383E-2)[&rate=5.956771783672692E-4]:3.548109065753E-1,68[&rate=5.956771783672692E-4]:6.656271931997E-1)[&rate=5.956771783672692E-4]:3.948342081183E-1,(125[&rate=5.956771783672692E-4]:8.892154831108E-1,(((((76[&rate=5.956771783672692E-4]:3.596930970752E-1,74[&rate=5.956771783672692E-4]:3.596930970752E-1)[&rate=5.956771783672692E-4]:1.302921740469E-1,70[&rate=5.956771783672692E-4]:4.516291067386E-1)[&rate=5.956771783672692E-4]:1.073939264921E-1,75[&rate=5.956771783672692E-4]:5.973791976142E-1)[&rate=5.956771783672692E-4]:1.945236203322E-1,((((((78[&rate=5.956771783672692E-4]:1.049061326654E-1,72[&rate=5.956771783672692E-4]:8.298832444613E-2)[&rate=5.956771783672692E-4]:9.025067195553E-2,(71[&rate=5.956771783672692E-4]:9.772124959415E-4,79[&rate=5.956771783672692E-4]:2.837447276997E-2)[&rate=5.956771783672692E-4]:1.66782331851E-1)[&rate=5.956771783672692E-4]:1.195046044219E-1,82[&rate=5.956771783672692E-4]:3.228805871249E-1)[&rate=5.956771783672692E-4]:6.150654791235E-2,(80[&rate=5.956771783672692E-4]:1.377073243112E-2,81[&rate=5.956771783672692E-4]:1.377073243112E-2)[&rate=5.956771783672692E-4]:3.541780464418E-1)[&rate=5.956771783672692E-4]:4.831950245218E-2,77[&rate=5.956771783672692E-4]:4.601038977635E-1)[&rate=5.956771783672692E-4]:8.107994759894E-4,73[&rate=5.956771783672692E-4]:4.663941492942E-1)[&rate=5.956771783672692E-4]:3.255086686522E-1)[&rate=5.956771783672692E-4]:6.424089259397E-1,(((134[&rate=5.956771783672692E-4]:4.480975827199E-1,133[&rate=5.956771783672692E-4]:4.782345690211E-1)[&rate=5.956771783672692E-4]:4.376403866749E-2,137[&rate=5.956771783672692E-4]:5.630944980996E-1)[&rate=5.956771783672692E-4]:9.298793454731E-1,(((103[&rate=5.956771783672692E-4]:6.133627618022E-1,((12[&rate=5.956771783672692E-4]:1.517310710012E-1,5[&rate=5.956771783672692E-4]:1.133749066178E-1)[&rate=5.956771783672692E-4]:3.656143672253E-1,29[&rate=5.956771783672692E-4]:6.241947532951E-1)[&rate=5.956771783672692E-4]:2.220447208359E-1)[&rate=5.956771783672692E-4]:1.286534324812E0,52[&rate=5.956771783672692E-4]:2.356033520535E-1)[&rate=5.956771783672692E-4]:4.121457309439E-1,53[&rate=5.956771783672692E-4]:6.39552361686E-1)[&rate=5.956771783672692E-4]:3.024609450746E-2)[&rate=5.956771783672692E-4]:1.805022908055E-2)[&rate=5.956771783672692E-4]:4.11749311498E-1)[&rate=5.956771783672692E-4]:3.379125848739E-1)[&rate=5.956771783672692E-4]:3.148682193095E-1,((((126[&rate=5.956771783672692E-4]:9.993396365768E-1,(120[&rate=5.956771783672692E-4]:1.073023206122E0,(((138[&rate=5.956771783672692E-4]:1.422735780535E-1,136[&rate=5.956771783672692E-4]:1.076672873831E-2)[&rate=5.956771783672692E-4]:4.194220299838E-1,135[&rate=5.956771783672692E-4]:3.616956080372E-1)[&rate=5.956771783672692E-4]:1.407184153684E-1,119[&rate=5.956771783672692E-4]:8.503592288851E-1)[&rate=5.956771783672692E-4]:3.185543881961E-1)[&rate=5.956771783672692E-4]:6.161285421394E-1)[&rate=5.956771783672692E-4]:4.142883984935E-1,66[&rate=5.956771783672692E-4]:1.664538453854E-1)[&rate=5.956771783672692E-4]:1.152545275043E-2,(((123[&rate=5.956771783672692E-4]:1.705091409698E-1,124[&rate=5.956771783672692E-4]:1.677769005327E-1)[&rate=5.956771783672692E-4]:1.616008897735E-1,122[&rate=5.956771783672692E-4]:3.321100307433E-1)[&rate=5.956771783672692E-4]:2.446629543871E-1,67[&rate=5.956771783672692E-4]:7.550043478977E-2)[&rate=5.956771783672692E-4]:1.02478863346E-1)[&rate=5.956771783672692E-4]:5.230256274116E-1,(((((94[&rate=5.956771783672692E-4]:4.041892696907E-1,16[&rate=5.956771783672692E-4]:2.435037387065E0)[&rate=5.956771783672692E-4]:2.69712072094E-1,((96[&rate=5.956771783672692E-4]:2.756375874023E-1,99[&rate=5.956771783672692E-4]:3.111567130851E-1)[&rate=5.956771783672692E-4]:2.676891092574E-1,(95[&rate=5.956771783672692E-4]:3.145630272244E-1,100[&rate=5.956771783672692E-4]:2.298635736724E-1)[&rate=5.956771783672692E-4]:2.533538333696E-1)[&rate=5.956771783672692E-4]:1.906839347428E-1)[&rate=5.956771783672692E-4]:2.46218485503E-2,(((((((2[&rate=5.956771783672692E-4]:7.61420832634E-1,((26[&rate=5.956771783672692E-4]:5.855187627167E-1,(7[&rate=5.956771783672692E-4]:3.3535267851E-1,8[&rate=5.956771783672692E-4]:3.3535267851E-1)[&rate=5.956771783672692E-4]:1.433167691381E-1)[&rate=5.956771783672692E-4]:7.642403589439E-2,((22[&rate=5.956771783672692E-4]:3.958905076653E-1,27[&rate=5.956771783672692E-4]:4.123288638297E-1)[&rate=5.956771783672692E-4]:2.320911457524E-1,31[&rate=5.956771783672692E-4]:6.827761739658E-1)[&rate=5.956771783672692E-4]:2.300224108366E-2)[&rate=5.956771783672692E-4]:2.830396778586E-1)[&rate=5.956771783672692E-4]:1.510318852182E0,146[&rate=5.956771783672692E-4]:4.352324612212E-1)[&rate=5.956771783672692E-4]:8.308681324912E-2,(98[&rate=5.956771783672692E-4]:3.671352602447E-1,39[&rate=5.956771783672692E-4]:2.387199596984E-1)[&rate=5.956771783672692E-4]:1.59380735537E-1)[&rate=5.956771783672692E-4]:3.63700362034E-2,97[&rate=5.956771783672692E-4]:3.634324800727E-1)[&rate=5.956771783672692E-4]:2.989430766788E-2,(101[&rate=5.956771783672692E-4]:4.007741585776E-1,(((((144[&rate=5.956771783672692E-4]:5.551298476088E-1,(145[&rate=5.956771783672692E-4]:4.656341706265E-1,141[&rate=5.956771783672692E-4]:4.628944445989E-1)[&rate=5.956771783672692E-4]:9.49751290373E-2)[&rate=5.956771783672692E-4]:2.554385496653E-1,142[&rate=5.956771783672692E-4]:8.16047849329E-1)[&rate=5.956771783672692E-4]:5.126955830823E-1,(102[&rate=5.956771783672692E-4]:1.078711884822E-2,((1[&rate=5.956771783672692E-4]:7.893514204843E-2,((28[&rate=5.956771783672692E-4]:4.252622218002E-1,21[&rate=5.956771783672692E-4]:4.006046875538E-1)[&rate=5.956771783672692E-4]:2.40183402738E-1,24[&rate=5.956771783672692E-4]:6.599661724835E-1)[&rate=5.956771783672692E-4]:1.997908873731E-1)[&rate=5.956771783672692E-4]:1.352567431294E-1,((140[&rate=5.956771783672692E-4]:4.263567511742E-1,11[&rate=5.956771783672692E-4]:4.455348333659E-1)[&rate=5.956771783672692E-4]:1.086377526007E-1,((20[&rate=5.956771783672692E-4]:3.998741832328E-1,25[&rate=5.956771783672692E-4]:4.190522654245E-1)[&rate=5.956771783672692E-4]:5.18892291031E-2,23[&rate=5.956771783672692E-4]:4.599825904179E-1)[&rate=5.956771783672692E-4]:1.791215023979E-1)[&rate=5.956771783672692E-4]:3.449508060605E-1)[&rate=5.956771783672692E-4]:1.774171514785E-1)[&rate=5.956771783672692E-4]:7.138097109731E-2)[&rate=5.956771783672692E-4]:2.012358151175E-2,((((115[&rate=5.956771783672692E-4]:4.599827602882E-1,(13[&rate=5.956771783672692E-4]:3.798360723619E-1,19[&rate=5.956771783672692E-4]:4.181922367455E-1)[&rate=5.956771783672692E-4]:1.623384687483E-1)[&rate=5.956771783672692E-4]:1.769353276617E-1,((108[&rate=5.956771783672692E-4]:2.683425466552E-1,(104[&rate=5.956771783672692E-4]:1.406919520807E-1,114[&rate=5.956771783672692E-4]:8.041797947794E-2)[&rate=5.956771783672692E-4]:1.303903206018E-1)[&rate=5.956771783672692E-4]:7.44640951835E-2,(109[&rate=5.956771783672692E-4]:3.530099977425E-1,107[&rate=5.956771783672692E-4]:3.338319155508E-1)[&rate=5.956771783672692E-4]:1.171445231528E-2)[&rate=5.956771783672692E-4]:3.516456926867E-1)[&rate=5.956771783672692E-4]:3.0678978517E-2,((148[&rate=5.956771783672692E-4]:2.5587485479E-1,143[&rate=5.956771783672692E-4]:2.531351287626E-1)[&rate=5.956771783672692E-4]:3.64706510749E-1,((106[&rate=5.956771783672692E-4]:3.106960871268E-1,(139[&rate=5.956771783672692E-4]:2.679231237463E-1,111[&rate=5.956771783672692E-4]:9.258065799296E-2)[&rate=5.956771783672692E-4]:2.345537852983E-1)[&rate=5.956771783672692E-4]:2.462762145799E-1,116[&rate=5.956771783672692E-4]:4.96698329104E-1)[&rate=5.956771783672692E-4]:8.552687205122E-2)[&rate=5.956771783672692E-4]:8.537186531176E-2)[&rate=5.956771783672692E-4]:1.878162534082E-1,(((((112[&rate=5.956771783672692E-4]:5.410972945781E-1,(117[&rate=5.956771783672692E-4]:4.41410007012E-1,9[&rate=5.956771783672692E-4]:4.304511029024E-1)[&rate=5.956771783672692E-4]:1.024270135937E-1)[&rate=5.956771783672692E-4]:1.815366776154E-2,110[&rate=5.956771783672692E-4]:5.537715102849E-1)[&rate=5.956771783672692E-4]:2.17074949616E-3,((30[&rate=5.956771783672692E-4]:4.421998213108E-1,4[&rate=5.956771783672692E-4]:2.695970815847E-1)[&rate=5.956771783672692E-4]:2.277528434175E-1,113[&rate=5.956771783672692E-4]:5.548841715774E-1)[&rate=5.956771783672692E-4]:6.537540258365E-3)[&rate=5.956771783672692E-4]:3.277690257076E-2,105[&rate=5.956771783672692E-4]:5.668013541328E-1)[&rate=5.956771783672692E-4]:1.32140260243E-2,(17[&rate=5.956771783672692E-4]:5.014658953506E-1,14[&rate=5.956771783672692E-4]:4.631097309669E-1)[&rate=5.956771783672692E-4]:1.443029094639E-1)[&rate=5.956771783672692E-4]:3.301924602662E-1)[&rate=5.956771783672692E-4]:2.386591734998E-1)[&rate=5.956771783672692E-4]:1.232470238235E-1,((((6[&rate=5.956771783672692E-4]:3.881233029865E-1,(10[&rate=5.956771783672692E-4]:3.139419588455E-1,15[&rate=5.956771783672692E-4]:3.522981232289E-1)[&rate=5.956771783672692E-4]:9.061970030535E-2)[&rate=5.956771783672692E-4]:9.95554288638E-3,18[&rate=5.956771783672692E-4]:4.61092544503E-1)[&rate=5.956771783672692E-4]:1.910351118949E-1,3[&rate=5.956771783672692E-4]:5.370591632472E-1)[&rate=5.956771783672692E-4]:9.134026278374E-2,((((91[&rate=5.956771783672692E-4]:2.004756654719E-2,90[&rate=5.956771783672692E-4]:2.004756654719E-2)[&rate=5.956771783672692E-4]:8.141119304413E-2,92[&rate=5.956771783672692E-4]:1.014587595913E-1)[&rate=5.956771783672692E-4]:1.423946014617E-1,(87[&rate=5.956771783672692E-4]:2.121884052078E-1,((((84[&rate=5.956771783672692E-4]:3.723664426513E-2,93[&rate=5.956771783672692E-4]:5.093527440215E-2)[&rate=5.956771783672692E-4]:5.647532727447E-2,83[&rate=5.956771783672692E-4]:9.37119715396E-2)[&rate=5.956771783672692E-4]:1.542249368369E-2,85[&rate=5.956771783672692E-4]:1.091344652233E-1)[&rate=5.956771783672692E-4]:5.674284443772E-3,86[&rate=5.956771783672692E-4]:1.148087496671E-1)[&rate=5.956771783672692E-4]:9.737965554069E-2)[&rate=5.956771783672692E-4]:1.796632570822E-2)[&rate=5.956771783672692E-4]:1.737675064425E-1,(89[&rate=5.956771783672692E-4]:1.110111306406E-1,88[&rate=5.956771783672692E-4]:9.731250050359E-2)[&rate=5.956771783672692E-4]:3.066097368549E-1)[&rate=5.956771783672692E-4]:7.642032160696E-1)[&rate=5.956771783672692E-4]:5.943995432225E-1)[&rate=5.956771783672692E-4]:1.807149153517E-1)[&rate=5.956771783672692E-4]:1.036755039523E0)[&rate=5.956771783672692E-4]:2.202334570805E-3,147[&rate=5.956771783672692E-4]:5.239444228579E-1)[&rate=5.956771783672692E-4]:4.084590202137E-2,40[&rate=5.956771783672692E-4]:5.074132756989E-1)[&rate=5.956771783672692E-4]:1.364651058931E-1)[&rate=5.956771783672692E-4]:1.714233327364E-1,38[&rate=5.956771783672692E-4]:7.469957033994E-1)[&rate=5.956771783672692E-4]:3.429003286279E-1,((36[&rate=5.956771783672692E-4]:1.253762350648E-1,(35[&rate=5.956771783672692E-4]:6.953676115133E-3,(121[&rate=5.956771783672692E-4]:1.823531836783E0,127[&rate=5.956771783672692E-4]:2.264627727194E0)[&rate=5.956771783672692E-4]:3.094492365922E-1)[&rate=5.956771783672692E-4]:7.184721648395E-2)[&rate=5.956771783672692E-4]:1.279527505889E-1,(((((65[&rate=5.956771783672692E-4]:2.345071893574E-1,((64[&rate=5.956771783672692E-4]:1.688594034565E-1,62[&rate=5.956771783672692E-4]:2.099552938675E-1)[&rate=5.956771783672692E-4]:1.286684571126E-1,60[&rate=5.956771783672692E-4]:1.468429290624E-1)[&rate=5.956771783672692E-4]:8.766426029503E-2)[&rate=5.956771783672692E-4]:5.035471675624E-2,(61[&rate=5.956771783672692E-4]:6.021341538552E-2,63[&rate=5.956771783672692E-4]:1.911752497448E-2)[&rate=5.956771783672692E-4]:4.164293126459E-1)[&rate=5.956771783672692E-4]:4.74176753986E-1,128[&rate=5.956771783672692E-4]:8.110934546201E-1)[&rate=5.956771783672692E-4]:7.105533822185E-1,((69[&rate=5.956771783672692E-4]:5.79614173642E-1,118[&rate=5.956771783672692E-4]:5.686552695323E-1)[&rate=5.956771783672692E-4]:2.415843213402E-1,((129[&rate=5.956771783672692E-4]:1.809499296603E-2,132[&rate=5.956771783672692E-4]:2.083471899339E-2)[&rate=5.956771783672692E-4]:2.195607036381E-1,(130[&rate=5.956771783672692E-4]:8.578182560449E-2,131[&rate=5.956771783672692E-4]:8.852155163185E-2)[&rate=5.956771783672692E-4]:1.518738709996E-1)[&rate=5.956771783672692E-4]:4.355975928985E-1)[&rate=5.956771783672692E-4]:8.511332733633E-1)[&rate=5.956771783672692E-4]:2.222260794008E-2,((((46[&rate=5.956771783672692E-4]:4.476001974885E-1,((42[&rate=5.956771783672692E-4]:1.608783086646E-1,41[&rate=5.956771783672692E-4]:1.554138277904E-1)[&rate=5.956771783672692E-4]:1.770377093793E-1,48[&rate=5.956771783672692E-4]:3.761673841641E-1)[&rate=5.956771783672692E-4]:6.050385157587E-2)[&rate=5.956771783672692E-4]:3.836387082994E-3,43[&rate=5.956771783672692E-4]:4.514365845715E-1)[&rate=5.956771783672692E-4]:5.784976427637E-2,((49[&rate=5.956771783672692E-4]:1.819668619453E-1,50[&rate=5.956771783672692E-4]:1.819668619453E-1)[&rate=5.956771783672692E-4]:2.270951667185E-1,51[&rate=5.956771783672692E-4]:4.145265095381E-1)[&rate=5.956771783672692E-4]:6.743743493833E-2)[&rate=5.956771783672692E-4]:7.530661285245E-2,((47[&rate=5.956771783672692E-4]:2.350906881985E-1,44[&rate=5.956771783672692E-4]:2.296262073243E-1)[&rate=5.956771783672692E-4]:2.828498505783E-1,45[&rate=5.956771783672692E-4]:5.097438174654E-1)[&rate=5.956771783672692E-4]:6.66524229235E-2)[&rate=5.956771783672692E-4]:1.940769920984E-1)[&rate=5.956771783672692E-4]:1.91651321697E-1)[&rate=5.956771783672692E-4]:2.807769423238E-1)[&rate=5.956771783672692E-4]:2.134743400357E-1)[&rate=5.956771783672692E-4]:1.266040573078E-1)[&rate=5.956771783672692E-4]:4.093377887164E-2)[&rate=5.956771783672692E-4]:2.001719514791E-2)[&rate=5.956771783672692E-4]:1.660871687459E-2,32[&rate=5.956771783672692E-4]:2.023716690016E-2);
tree STATE_83980000 [&joint=-20966.004661139166,lnP=-20966.004661139166] = [&R] ((33[&rate=6.47514861985801E-4]:7.469895378758E-3,(34[&rate=6.47514861985801E-4]:4.051784044498E-3,((((((((96[&rate=6.47514861985801E-4]:4.686552971179E-1,99[&rate=6.47514861985801E-4]:5.041744228008E-1)[&rate=6.47514861985801E-4]:2.153245620218E-1,((95[&rate=6.47514861985801E-4]:4.633046733522E-1,100[&rate=6.47514861985801E-4]:3.786052198002E-1)[&rate=6.47514861985801E-4]:2.008090875517E-1,(98[&rate=6.47514861985801E-4]:3.078205343663E-1,94[&rate=6.47514861985801E-4]:2.340500425629E-1)[&rate=6.47514861985801E-4]:3.45364264789E-1)[&rate=6.47514861985801E-4]:4.445626217011E-2)[&rate=6.47514861985801E-4]:5.728721416646E-2,147[&rate=6.47514861985801E-4]:6.838900241258E-1)[&rate=6.47514861985801E-4]:9.245687980153E-4,(((97[&rate=6.47514861985801E-4]:2.744023275483E-1,((((22[&rate=6.47514861985801E-4]:2.988726852783E-1,27[&rate=6.47514861985801E-4]:3.153110414426E-1)[&rate=6.47514861985801E-4]:4.560790110141E-1,(26[&rate=6.47514861985801E-4]:5.707970759154E-1,(7[&rate=6.47514861985801E-4]:2.512813074259E-1,8[&rate=6.47514861985801E-4]:2.512813074259E-1)[&rate=6.47514861985801E-4]:2.12666453421E-1)[&rate=6.47514861985801E-4]:1.951135244867E-1)[&rate=6.47514861985801E-4]:1.338753047897E-1,(31[&rate=6.47514861985801E-4]:6.951041400896E-1,2[&rate=6.47514861985801E-4]:4.677068798155E-1)[&rate=6.47514861985801E-4]:2.485173815405E-1)[&rate=6.47514861985801E-4]:1.529028378916E0,16[&rate=6.47514861985801E-4]:2.374019763559E0)[&rate=6.47514861985801E-4]:5.691374147235E-2)[&rate=6.47514861985801E-4]:2.062705807212E-1,(146[&rate=6.47514861985801E-4]:3.651341521139E-1,(101[&rate=6.47514861985801E-4]:7.224340225947E-1,(((((((115[&rate=6.47514861985801E-4]:5.707227317169E-1,(13[&rate=6.47514861985801E-4]:2.772775375362E-1,19[&rate=6.47514861985801E-4]:3.156337019199E-1)[&rate=6.47514861985801E-4]:3.756369750025E-1)[&rate=6.47514861985801E-4]:3.152157984551E-2,((108[&rate=6.47514861985801E-4]:4.930621347188E-1,(104[&rate=6.47514861985801E-4]:1.778296769286E-1,114[&rate=6.47514861985801E-4]:1.175557043259E-1)[&rate=6.47514861985801E-4]:3.179721838175E-1)[&rate=6.47514861985801E-4]:1.720874502076E-2,(107[&rate=6.47514861985801E-4]:4.477625033739E-1,109[&rate=6.47514861985801E-4]:4.669405855656E-1)[&rate=6.47514861985801E-4]:6.524810239306E-2)[&rate=6.47514861985801E-4]:1.495076783982E-1)[&rate=6.47514861985801E-4]:9.821812325211E-2,((116[&rate=6.47514861985801E-4]:3.465650153771E-1,((106[&rate=6.47514861985801E-4]:1.778556520232E-1,111[&rate=6.47514861985801E-4]:1.942940081876E-1)[&rate=6.47514861985801E-4]:1.718438042845E-1,139[&rate=6.47514861985801E-4]:5.414802782255E-1)[&rate=6.47514861985801E-4]:5.713953167209E-2)[&rate=6.47514861985801E-4]:1.817062145376E-1,(148[&rate=6.47514861985801E-4]:2.63364894353E-1,143[&rate=6.47514861985801E-4]:2.606251683256E-1)[&rate=6.47514861985801E-4]:3.032624999454E-1)[&rate=6.47514861985801E-4]:1.721912048998E-1)[&rate=6.47514861985801E-4]:3.244227604242E-2,(((145[&rate=6.47514861985801E-4]:1.469539172489E-1,144[&rate=6.47514861985801E-4]:1.414744651939E-1)[&rate=6.47514861985801E-4]:6.60809599724E-2,141[&rate=6.47514861985801E-4]:2.102951511937E-1)[&rate=6.47514861985801E-4]:7.281241441153E-2,142[&rate=6.47514861985801E-4]:2.858472916328E-1)[&rate=6.47514861985801E-4]:7.018519397722E-1)[&rate=6.47514861985801E-4]:3.737715076561E-2,((((17[&rate=6.47514861985801E-4]:5.662300546031E-1,14[&rate=6.47514861985801E-4]:5.278738902194E-1)[&rate=6.47514861985801E-4]:6.884647002696E-2,(117[&rate=6.47514861985801E-4]:5.200448576493E-1,(30[&rate=6.47514861985801E-4]:1.860693924827E-1,4[&rate=6.47514861985801E-4]:1.346665275668E-2)[&rate=6.47514861985801E-4]:4.463042322899E-1)[&rate=6.47514861985801E-4]:7.941522862458E-2)[&rate=6.47514861985801E-4]:2.377663186702E-2,((113[&rate=6.47514861985801E-4]:4.639399520592E-1,112[&rate=6.47514861985801E-4]:4.639399520592E-1)[&rate=6.47514861985801E-4]:5.317293007925E-2,(9[&rate=6.47514861985801E-4]:4.794601825333E-1,110[&rate=6.47514861985801E-4]:4.821999085606E-1)[&rate=6.47514861985801E-4]:2.943352152309E-2)[&rate=6.47514861985801E-4]:1.033841099749E-1)[&rate=6.47514861985801E-4]:3.074471028384E-2,105[&rate=6.47514861985801E-4]:6.238444421234E-1)[&rate=6.47514861985801E-4]:2.012319400472E-1)[&rate=6.47514861985801E-4]:3.55932307795E-1,(102[&rate=6.47514861985801E-4]:9.03830768365E-2,(((1[&rate=6.47514861985801E-4]:6.337092137703E-2,(28[&rate=6.47514861985801E-4]:5.651649452594E-1,21[&rate=6.47514861985801E-4]:5.405074110129E-1)[&rate=6.47514861985801E-4]:2.845073459806E-1)[&rate=6.47514861985801E-4]:9.714255400542E-2,24[&rate=6.47514861985801E-4]:9.413353931907E-1)[&rate=6.47514861985801E-4]:2.305399428256E-1,((140[&rate=6.47514861985801E-4]:6.252884150142E-1,11[&rate=6.47514861985801E-4]:6.444664972059E-1)[&rate=6.47514861985801E-4]:9.411529296219E-2,((20[&rate=6.47514861985801E-4]:4.244268255684E-1,25[&rate=6.47514861985801E-4]:4.436049077601E-1)[&rate=6.47514861985801E-4]:2.015221693691E-1,23[&rate=6.47514861985801E-4]:6.341681730196E-1)[&rate=6.47514861985801E-4]:1.893451239977E-1)[&rate=6.47514861985801E-4]:3.374031348893E-1)[&rate=6.47514861985801E-4]:8.015157643659E-2)[&rate=6.47514861985801E-4]:4.405027066331E-2)[&rate=6.47514861985801E-4]:1.149751965425E-1,(((6[&rate=6.47514861985801E-4]:4.406589324421E-1,18[&rate=6.47514861985801E-4]:5.036726310722E-1)[&rate=6.47514861985801E-4]:8.44006491772E-2,(10[&rate=6.47514861985801E-4]:2.185813012722E-1,15[&rate=6.47514861985801E-4]:2.569374656556E-1)[&rate=6.47514861985801E-4]:3.229166365115E-1)[&rate=6.47514861985801E-4]:4.158298820168E-2,(3[&rate=6.47514861985801E-4]:4.452023775309E-1,((((85[&rate=6.47514861985801E-4]:1.284220389688E-1,86[&rate=6.47514861985801E-4]:1.284220389688E-1)[&rate=6.47514861985801E-4]:1.222469017355E-2,((93[&rate=6.47514861985801E-4]:2.313696611027E-2,84[&rate=6.47514861985801E-4]:9.438335973255E-3)[&rate=6.47514861985801E-4]:1.272256766757E-1,83[&rate=6.47514861985801E-4]:1.366640126489E-1)[&rate=6.47514861985801E-4]:3.982716493381E-3)[&rate=6.47514861985801E-4]:7.174486969747E-2,(((91[&rate=6.47514861985801E-4]:2.490594058511E-2,90[&rate=6.47514861985801E-4]:2.490594058511E-2)[&rate=6.47514861985801E-4]:2.496611726634E-2,92[&rate=6.47514861985801E-4]:4.987205785145E-2)[&rate=6.47514861985801E-4]:1.568369372801E-1,87[&rate=6.47514861985801E-4]:1.930103649946E-1)[&rate=6.47514861985801E-4]:1.938123384525E-2)[&rate=6.47514861985801E-4]:2.527698793329E-1,(89[&rate=6.47514861985801E-4]:1.987098938373E-1,88[&rate=6.47514861985801E-4]:1.850112637003E-1)[&rate=6.47514861985801E-4]:2.801502144724E-1)[&rate=6.47514861985801E-4]:5.197669267553E-1)[&rate=6.47514861985801E-4]:6.938539776962E-2)[&rate=6.47514861985801E-4]:7.320810427145E-1)[&rate=6.47514861985801E-4]:4.785049306073E-1)[&rate=6.47514861985801E-4]:4.956457092781E-1)[&rate=6.47514861985801E-4]:3.067955867567E-1)[&rate=6.47514861985801E-4]:5.241198448492E-2,(40[&rate=6.47514861985801E-4]:5.364343414487E-1,39[&rate=6.47514861985801E-4]:5.364343414487E-1)[&rate=6.47514861985801E-4]:6.7688802672E-2)[&rate=6.47514861985801E-4]:2.331439962285E-2)[&rate=6.47514861985801E-4]:3.272817704853E-1,38[&rate=6.47514861985801E-4]:8.864133032997E-1)[&rate=6.47514861985801E-4]:2.82789562009E-1,(((((((65[&rate=6.47514861985801E-4]:1.899832922618E-1,62[&rate=6.47514861985801E-4]:3.817641141795E-1)[&rate=6.47514861985801E-4]:3.344286408979E-5,(60[&rate=6.47514861985801E-4]:1.620466101622E-1,64[&rate=6.47514861985801E-4]:3.127315416689E-1)[&rate=6.47514861985801E-4]:2.797012496364E-2)[&rate=6.47514861985801E-4]:1.918219936622E-1,(61[&rate=6.47514861985801E-4]:1.57231689284E-1,63[&rate=6.47514861985801E-4]:1.161357988729E-1)[&rate=6.47514861985801E-4]:4.163878614218E-1)[&rate=6.47514861985801E-4]:8.1187425054E-1,(128[&rate=6.47514861985801E-4]:1.135659103258E0,((69[&rate=6.47514861985801E-4]:5.733516782235E-1,118[&rate=6.47514861985801E-4]:5.623927741139E-1)[&rate=6.47514861985801E-4]:2.653756355659E-1,((132[&rate=6.47514861985801E-4]:1.957392648904E-1,129[&rate=6.47514861985801E-4]:1.92999538863E-1)[&rate=6.47514861985801E-4]:3.282099301621E-2,(130[&rate=6.47514861985801E-4]:1.940394037673E-1,131[&rate=6.47514861985801E-4]:1.967791297947E-1)[&rate=6.47514861985801E-4]:3.178112811189E-2)[&rate=6.47514861985801E-4]:4.649615764306E-1)[&rate=6.47514861985801E-4]:4.476167209757E-1)[&rate=6.47514861985801E-4]:1.101086705903E-1)[&rate=6.47514861985801E-4]:4.212115418443E-1,(45[&rate=6.47514861985801E-4]:6.626218749499E-1,((49[&rate=6.47514861985801E-4]:3.387666781954E-1,50[&rate=6.47514861985801E-4]:3.387666781954E-1)[&rate=6.47514861985801E-4]:1.394946727318E-1,((44[&rate=6.47514861985801E-4]:4.840352475453E-1,((43[&rate=6.47514861985801E-4]:3.866061510707E-1,((42[&rate=6.47514861985801E-4]:1.738141190464E-1,41[&rate=6.47514861985801E-4]:1.683496381721E-1)[&rate=6.47514861985801E-4]:1.097169940458E-1,48[&rate=6.47514861985801E-4]:3.217824792124E-1)[&rate=6.47514861985801E-4]:5.389471010982E-2)[&rate=6.47514861985801E-4]:1.409293254157E-2,46[&rate=6.47514861985801E-4]:4.006990836123E-1)[&rate=6.47514861985801E-4]:8.880064480725E-2)[&rate=6.47514861985801E-4]:1.821073452404E-2,(47[&rate=6.47514861985801E-4]:4.501821422142E-1,51[&rate=6.47514861985801E-4]:4.228597378427E-1)[&rate=6.47514861985801E-4]:5.752832072938E-2)[&rate=6.47514861985801E-4]:3.337773229355E-3)[&rate=6.47514861985801E-4]:1.597703600884E-1)[&rate=6.47514861985801E-4]:2.309612284515E-1)[&rate=6.47514861985801E-4]:3.381984365587E-2,36[&rate=6.47514861985801E-4]:2.186073785267E-1)[&rate=6.47514861985801E-4]:4.341083971778E-3,(35[&rate=6.47514861985801E-4]:1.517208859683E-1,(127[&rate=6.47514861985801E-4]:2.643305140059E0,121[&rate=6.47514861985801E-4]:2.202209249648E0)[&rate=6.47514861985801E-4]:7.553903358027E-2)[&rate=6.47514861985801E-4]:2.465223406435E-2)[&rate=6.47514861985801E-4]:3.904642987606E-1)[&rate=6.47514861985801E-4]:6.1133720083E-2,(((57[&rate=6.47514861985801E-4]:4.780970810421E-1,(((37[&rate=6.47514861985801E-4]:1.445862343787E-1,54[&rate=6.47514861985801E-4]:6.808350213825E-2)[&rate=6.47514861985801E-4]:1.35481442863E-1,(55[&rate=6.47514861985801E-4]:1.451308244929E-1,56[&rate=6.47514861985801E-4]:1.451308244929E-1)[&rate=6.47514861985801E-4]:8.848876531689E-2)[&rate=6.47514861985801E-4]:4.868075134717E-2,(58[&rate=6.47514861985801E-4]:2.453786080809E-1,59[&rate=6.47514861985801E-4]:2.262529250208E-1)[&rate=6.47514861985801E-4]:6.424413744779E-2)[&rate=6.47514861985801E-4]:1.848677781364E-1)[&rate=6.47514861985801E-4]:3.0150154853E-1,68[&rate=6.47514861985801E-4]:7.27686061266E-1)[&rate=6.47514861985801E-4]:1.882883283619E-1,(125[&rate=6.47514861985801E-4]:9.139605141272E-1,((((((76[&rate=6.47514861985801E-4]:3.940886819197E-1,70[&rate=6.47514861985801E-4]:3.557325175363E-1)[&rate=6.47514861985801E-4]:6.43898822289E-3,74[&rate=6.47514861985801E-4]:4.005276701426E-1)[&rate=6.47514861985801E-4]:1.81989271192E-1,75[&rate=6.47514861985801E-4]:5.825169413346E-1)[&rate=6.47514861985801E-4]:1.888929878125E-1,(77[&rate=6.47514861985801E-4]:3.657985764684E-1,((73[&rate=6.47514861985801E-4]:3.490884991783E-1,(80[&rate=6.47514861985801E-4]:6.68073255343E-2,81[&rate=6.47514861985801E-4]:6.68073255343E-2)[&rate=6.47514861985801E-4]:2.329661051508E-1)[&rate=6.47514861985801E-4]:1.753205888448E-2,((((78[&rate=6.47514861985801E-4]:6.211506313914E-2,72[&rate=6.47514861985801E-4]:4.019725491983E-2)[&rate=6.47514861985801E-4]:4.187903523305E-2,79[&rate=6.47514861985801E-4]:1.039940983722E-1)[&rate=6.47514861985801E-4]:1.852170824651E-1,71[&rate=6.47514861985801E-4]:2.618139205633E-1)[&rate=6.47514861985801E-4]:2.796575084619E-2,82[&rate=6.47514861985801E-4]:3.253961097656E-1)[&rate=6.47514861985801E-4]:8.347735968428E-3)[&rate=6.47514861985801E-4]:4.657470460363E-3)[&rate=6.47514861985801E-4]:4.00131900624E-1)[&rate=6.47514861985801E-4]:5.144558933548E-1,((103[&rate=6.47514861985801E-4]:5.614330132207E-1,((12[&rate=6.47514861985801E-4]:1.840886076203E-1,5[&rate=6.47514861985801E-4]:1.457324432368E-1)[&rate=6.47514861985801E-4]:4.157023668872E-1,29[&rate=6.47514861985801E-4]:7.06640289576E-1)[&rate=6.47514861985801E-4]:8.766943597346E-2)[&rate=6.47514861985801E-4]:1.571594175085E0,(52[&rate=6.47514861985801E-4]:3.679430592362E-1,(133[&rate=6.47514861985801E-4]:5.528038236771E-1,(134[&rate=6.47514861985801E-4]:3.864167448008E-1,137[&rate=6.47514861985801E-4]:4.57649621513E-1)[&rate=6.47514861985801E-4]:1.362500925751E-1)[&rate=6.47514861985801E-4]:5.890220112159E-1)[&rate=6.47514861985801E-4]:1.007903945086E-1)[&rate=6.47514861985801E-4]:7.886603145644E-2)[&rate=6.47514861985801E-4]:8.023747497454E-2,53[&rate=6.47514861985801E-4]:6.196402388644E-1)[&rate=6.47514861985801E-4]:5.047027889241E-1)[&rate=6.47514861985801E-4]:1.686805421674E-1)[&rate=6.47514861985801E-4]:2.597173870206E-1)[&rate=6.47514861985801E-4]:1.575413439006E-1,(((((120[&rate=6.47514861985801E-4]:9.874147826191E-1,((138[&rate=6.47514861985801E-4]:3.037820646176E-1,136[&rate=6.47514861985801E-4]:1.722752153024E-1)[&rate=6.47514861985801E-4]:4.296835051715E-1,135[&rate=6.47514861985801E-4]:5.33465569789E-1)[&rate=6.47514861985801E-4]:2.018944183096E-1)[&rate=6.47514861985801E-4]:5.564647655897E-2,119[&rate=6.47514861985801E-4]:1.138951670137E0)[&rate=6.47514861985801E-4]:8.552512328357E-1,126[&rate=6.47514861985801E-4]:1.208500380329E0)[&rate=6.47514861985801E-4]:3.350736740156E-1,66[&rate=6.47514861985801E-4]:2.963998646595E-1)[&rate=6.47514861985801E-4]:1.542826086682E-1,(((123[&rate=6.47514861985801E-4]:3.481662621572E-2,124[&rate=6.47514861985801E-4]:3.208438577859E-2)[&rate=6.47514861985801E-4]:4.224524999401E-1,122[&rate=6.47514861985801E-4]:4.572691261558E-1)[&rate=6.47514861985801E-4]:1.977800233547E-1,67[&rate=6.47514861985801E-4]:1.537765991699E-1)[&rate=6.47514861985801E-4]:2.969058741579E-1)[&rate=6.47514861985801E-4]:3.348300094492E-1)[&rate=6.47514861985801E-4]:8.155299989769E-2)[&rate=6.47514861985801E-4]:1.985646749863E-2)[&rate=6.47514861985801E-4]:6.015122067269E-2,32[&rate=6.47514861985801E-4]:6.214166399674E-2);
tree STATE_83990000 [&joint=-20988.878204279856,lnP=-20988.878204279856] = [&R] (33[&rate=6.107566788653868E-4]:4.672654238456E-2,((((((((122[&rate=6.107566788653868E-4]:3.554326316391E-1,124[&rate=6.107566788653868E-4]:3.527003912019E-1)[&rate=6.107566788653868E-4]:1.478337040671E-2,123[&rate=6.107566788653868E-4]:3.702160020458E-1)[&rate=6.107566788653868E-4]:4.390992117712E-1,67[&rate=6.107566788653868E-4]:3.080426634763E-1)[&rate=6.107566788653868E-4]:1.068055451643E-1,66[&rate=6.107566788653868E-4]:4.148482086406E-1)[&rate=6.107566788653868E-4]:5.29483340588E-2,((126[&rate=6.107566788653868E-4]:1.059618460218E0,(((138[&rate=6.107566788653868E-4]:1.543448777404E-1,136[&rate=6.107566788653868E-4]:2.283802842523E-2)[&rate=6.107566788653868E-4]:5.684802093646E-1,135[&rate=6.107566788653868E-4]:5.22825087105E-1)[&rate=6.107566788653868E-4]:3.832534470541E-1,120[&rate=6.107566788653868E-4]:1.15813332868E0)[&rate=6.107566788653868E-4]:5.912972432232E-1)[&rate=6.107566788653868E-4]:1.410593910235E-1,119[&rate=6.107566788653868E-4]:1.986380373885E0)[&rate=6.107566788653868E-4]:5.142928811429E-1)[&rate=6.107566788653868E-4]:2.029218676844E-1,((((57[&rate=6.107566788653868E-4]:3.254471278108E-1,(59[&rate=6.107566788653868E-4]:2.758732575663E-1,((55[&rate=6.107566788653868E-4]:2.599942221001E-1,((54[&rate=6.107566788653868E-4]:4.348072668026E-2,37[&rate=6.107566788653868E-4]:1.199834589207E-1)[&rate=6.107566788653868E-4]:1.302864288115E-1,56[&rate=6.107566788653868E-4]:2.038218003004E-1)[&rate=6.107566788653868E-4]:5.617242179978E-2)[&rate=6.107566788653868E-4]:2.954848057912E-3,58[&rate=6.107566788653868E-4]:2.902714745298E-1)[&rate=6.107566788653868E-4]:4.72746609667E-3)[&rate=6.107566788653868E-4]:4.684162980739E-2)[&rate=6.107566788653868E-4]:7.660275768601E-2,68[&rate=6.107566788653868E-4]:3.501373171908E-1)[&rate=6.107566788653868E-4]:5.523799484591E-1,(125[&rate=6.107566788653868E-4]:7.885602811242E-1,(((((70[&rate=6.107566788653868E-4]:3.588953164472E-1,(76[&rate=6.107566788653868E-4]:3.68911918671E-1,74[&rate=6.107566788653868E-4]:3.68911918671E-1)[&rate=6.107566788653868E-4]:2.833956215964E-2)[&rate=6.107566788653868E-4]:5.810830062063E-2,75[&rate=6.107566788653868E-4]:4.553597814513E-1)[&rate=6.107566788653868E-4]:1.604178310193E-1,((73[&rate=6.107566788653868E-4]:4.060642016747E-1,(71[&rate=6.107566788653868E-4]:2.318726121646E-1,(82[&rate=6.107566788653868E-4]:2.381106770661E-1,(79[&rate=6.107566788653868E-4]:1.269823341002E-1,(78[&rate=6.107566788653868E-4]:3.722709764829E-2,72[&rate=6.107566788653868E-4]:1.530928942898E-2)[&rate=6.107566788653868E-4]:8.975523645196E-2)[&rate=6.107566788653868E-4]:1.029091648838E-1)[&rate=6.107566788653868E-4]:2.937837345456E-2)[&rate=6.107566788653868E-4]:1.056984388253E-1)[&rate=6.107566788653868E-4]:8.949956211664E-2,((80[&rate=6.107566788653868E-4]:2.945941337892E-2,81[&rate=6.107566788653868E-4]:2.945941337892E-2)[&rate=6.107566788653868E-4]:3.079235987268E-1,77[&rate=6.107566788653868E-4]:3.812186285441E-1)[&rate=6.107566788653868E-4]:1.088656831925E-1)[&rate=6.107566788653868E-4]:1.202138486792E-1)[&rate=6.107566788653868E-4]:8.636067997375E-1,((103[&rate=6.107566788653868E-4]:3.814845760494E-1,((12[&rate=6.107566788653868E-4]:2.430702707874E-1,5[&rate=6.107566788653868E-4]:2.047141064039E-1)[&rate=6.107566788653868E-4]:1.459903651838E-1,29[&rate=6.107566788653868E-4]:4.959099510397E-1)[&rate=6.107566788653868E-4]:1.184513373385E-1)[&rate=6.107566788653868E-4]:1.694413414504E0,52[&rate=6.107566788653868E-4]:4.116042559927E-1)[&rate=6.107566788653868E-4]:3.295138189146E-1)[&rate=6.107566788653868E-4]:5.175478715882E-2,(53[&rate=6.107566788653868E-4]:6.939964839093E-1,(133[&rate=6.107566788653868E-4]:2.755744438709E-1,(134[&rate=6.107566788653868E-4]:2.410095507013E-1,137[&rate=6.107566788653868E-4]:3.122424274135E-1)[&rate=6.107566788653868E-4]:4.427906868436E-3)[&rate=6.107566788653868E-4]:1.200501537007E0)[&rate=6.107566788653868E-4]:9.067965684549E-2)[&rate=6.107566788653868E-4]:2.142666540307E-1)[&rate=6.107566788653868E-4]:2.806236511924E-1)[&rate=6.107566788653868E-4]:1.735341343539E-1,((((((((31[&rate=6.107566788653868E-4]:6.424755019167E-1,(22[&rate=6.107566788653868E-4]:1.883493074243E-1,27[&rate=6.107566788653868E-4]:2.047876635887E-1)[&rate=6.107566788653868E-4]:3.993316739443E-1)[&rate=6.107566788653868E-4]:5.201614947506E-2,(26[&rate=6.107566788653868E-4]:5.625005540235E-1,(7[&rate=6.107566788653868E-4]:5.923983174274E-2,8[&rate=6.107566788653868E-4]:5.923983174274E-2)[&rate=6.107566788653868E-4]:3.964114072122E-1)[&rate=6.107566788653868E-4]:8.81554809299E-2)[&rate=6.107566788653868E-4]:1.146647761775E-1,2[&rate=6.107566788653868E-4]:5.817591672952E-1)[&rate=6.107566788653868E-4]:1.865362253826E0,(146[&rate=6.107566788653868E-4]:5.63469636432E-1,(40[&rate=6.107566788653868E-4]:3.904320256852E-1,((39[&rate=6.107566788653868E-4]:3.848288888182E-1,((101[&rate=6.107566788653868E-4]:7.616555378369E-1,((((((117[&rate=6.107566788653868E-4]:4.40700523929E-1,105[&rate=6.107566788653868E-4]:4.105635376276E-1)[&rate=6.107566788653868E-4]:2.511885335209E-1,(112[&rate=6.107566788653868E-4]:6.17542959754E-1,((113[&rate=6.107566788653868E-4]:5.674036054146E-1,(30[&rate=6.107566788653868E-4]:3.397943311357E-1,4[&rate=6.107566788653868E-4]:1.671915914097E-1)[&rate=6.107566788653868E-4]:3.426777674297E-1)[&rate=6.107566788653868E-4]:4.037232650886E-2,((110[&rate=6.107566788653868E-4]:3.746983773653E-1,9[&rate=6.107566788653868E-4]:3.71958651338E-1)[&rate=6.107566788653868E-4]:1.079166476184E-1,(17[&rate=6.107566788653868E-4]:4.428694008664E-1,14[&rate=6.107566788653868E-4]:4.045132364827E-1)[&rate=6.107566788653868E-4]:8.358124055575E-2)[&rate=6.107566788653868E-4]:1.19681454885E-1)[&rate=6.107566788653868E-4]:9.767027830541E-3)[&rate=6.107566788653868E-4]:7.160637166828E-2)[&rate=6.107566788653868E-4]:2.322754952829E-1,(((109[&rate=6.107566788653868E-4]:4.789060079681E-1,((108[&rate=6.107566788653868E-4]:1.778962875796E-1,(104[&rate=6.107566788653868E-4]:7.070288836971E-2,114[&rate=6.107566788653868E-4]:1.042891576694E-2)[&rate=6.107566788653868E-4]:1.099331252372E-1)[&rate=6.107566788653868E-4]:2.120400099288E-1,107[&rate=6.107566788653868E-4]:3.926760235358E-1)[&rate=6.107566788653868E-4]:6.705190224058E-2)[&rate=6.107566788653868E-4]:1.543095395138E-1,((13[&rate=6.107566788653868E-4]:1.725820143118E-1,19[&rate=6.107566788653868E-4]:2.109381786955E-1)[&rate=6.107566788653868E-4]:3.00970872817E-1,115[&rate=6.107566788653868E-4]:3.913611063069E-1)[&rate=6.107566788653868E-4]:1.624023863804E-1)[&rate=6.107566788653868E-4]:2.049826236155E-1,(((148[&rate=6.107566788653868E-4]:3.769504302654E-1,143[&rate=6.107566788653868E-4]:3.742107042381E-1)[&rate=6.107566788653868E-4]:2.575576703727E-1,((111[&rate=6.107566788653868E-4]:9.113107098493E-2,106[&rate=6.107566788653868E-4]:7.469271482056E-2)[&rate=6.107566788653868E-4]:2.997775951772E-1,139[&rate=6.107566788653868E-4]:5.662511319155E-1)[&rate=6.107566788653868E-4]:2.819555988594E-1)[&rate=6.107566788653868E-4]:1.656976616044E-2,116[&rate=6.107566788653868E-4]:6.127217024149E-1)[&rate=6.107566788653868E-4]:1.46024413888E-1)[&rate=6.107566788653868E-4]:8.048692958051E-2)[&rate=6.107566788653868E-4]:2.838690846296E-1,(102[&rate=6.107566788653868E-4]:1.190433923831E-1,((24[&rate=6.107566788653868E-4]:1.002369197758E0,((28[&rate=6.107566788653868E-4]:5.054849783831E-1,21[&rate=6.107566788653868E-4]:4.808274441367E-1)[&rate=6.107566788653868E-4]:4.071015731596E-1,1[&rate=6.107566788653868E-4]:1.262851816798E-1)[&rate=6.107566788653868E-4]:9.526209826994E-2)[&rate=6.107566788653868E-4]:8.103393152353E-2,((140[&rate=6.107566788653868E-4]:3.614744054338E-1,11[&rate=6.107566788653868E-4]:3.806524876255E-1)[&rate=6.107566788653868E-4]:2.952251767345E-1,((20[&rate=6.107566788653868E-4]:4.418259197785E-1,25[&rate=6.107566788653868E-4]:4.610040019703E-1)[&rate=6.107566788653868E-4]:1.47924370438E-1,23[&rate=6.107566788653868E-4]:5.979694682986E-1)[&rate=6.107566788653868E-4]:1.628397029107E-1)[&rate=6.107566788653868E-4]:3.116350539627E-1)[&rate=6.107566788653868E-4]:1.972840987179E-1)[&rate=6.107566788653868E-4]:1.227791621219E-2)[&rate=6.107566788653868E-4]:9.998209400635E-3,((145[&rate=6.107566788653868E-4]:6.719985247009E-1,(144[&rate=6.107566788653868E-4]:6.31693176567E-1,141[&rate=6.107566788653868E-4]:6.344329025943E-1)[&rate=6.107566788653868E-4]:3.482589607897E-2)[&rate=6.107566788653868E-4]:1.373376595503E-1,142[&rate=6.107566788653868E-4]:8.093361842512E-1)[&rate=6.107566788653868E-4]:5.785586762105E-1)[&rate=6.107566788653868E-4]:5.862432941776E-2,((3[&rate=6.107566788653868E-4]:7.137682220691E-1,(((((91[&rate=6.107566788653868E-4]:4.493221829815E-2,90[&rate=6.107566788653868E-4]:4.493221829815E-2)[&rate=6.107566788653868E-4]:1.302514729403E-1,92[&rate=6.107566788653868E-4]:1.751836912385E-1)[&rate=6.107566788653868E-4]:4.522320908165E-2,87[&rate=6.107566788653868E-4]:2.067082701831E-1)[&rate=6.107566788653868E-4]:1.332565145713E-2,((((84[&rate=6.107566788653868E-4]:3.393814605021E-2,93[&rate=6.107566788653868E-4]:4.763677618723E-2)[&rate=6.107566788653868E-4]:1.105663514586E-1,85[&rate=6.107566788653868E-4]:1.445044975088E-1)[&rate=6.107566788653868E-4]:9.245521444594E-3,83[&rate=6.107566788653868E-4]:1.537500189534E-1)[&rate=6.107566788653868E-4]:2.176992645436E-2,86[&rate=6.107566788653868E-4]:1.755199454078E-1)[&rate=6.107566788653868E-4]:4.451397623242E-2)[&rate=6.107566788653868E-4]:2.283404439452E-2,(89[&rate=6.107566788653868E-4]:1.832688218093E-1,88[&rate=6.107566788653868E-4]:1.695701916723E-1)[&rate=6.107566788653868E-4]:7.329777436247E-2)[&rate=6.107566788653868E-4]:1.010626283431E0)[&rate=6.107566788653868E-4]:6.633711072382E-2,(((10[&rate=6.107566788653868E-4]:4.037106339592E-1,15[&rate=6.107566788653868E-4]:4.420667983426E-1)[&rate=6.107566788653868E-4]:9.120572962042E-2,18[&rate=6.107566788653868E-4]:5.414917060454E-1)[&rate=6.107566788653868E-4]:1.543829375803E-1,6[&rate=6.107566788653868E-4]:6.328609449956E-1)[&rate=6.107566788653868E-4]:1.992991823178E-1)[&rate=6.107566788653868E-4]:4.170987885934E-1)[&rate=6.107566788653868E-4]:5.671911424782E-1)[&rate=6.107566788653868E-4]:5.692973667628E-1,97[&rate=6.107566788653868E-4]:2.867504942397E-1)[&rate=6.107566788653868E-4]:2.704014321229E-2)[&rate=6.107566788653868E-4]:2.690492725923E-3,147[&rate=6.107566788653868E-4]:4.448964307244E-1)[&rate=6.107566788653868E-4]:2.912644141063E-3)[&rate=6.107566788653868E-4]:5.281903151194E-2)[&rate=6.107566788653868E-4]:4.714456109443E-2)[&rate=6.107566788653868E-4]:1.724066575536E-2,16[&rate=6.107566788653868E-4]:2.593129210164E0)[&rate=6.107566788653868E-4]:1.91129081696E-1,(((96[&rate=6.107566788653868E-4]:6.217845791707E-1,99[&rate=6.107566788653868E-4]:6.573037048535E-1)[&rate=6.107566788653868E-4]:3.168531818602E-2,98[&rate=6.107566788653868E-4]:6.671310995423E-1)[&rate=6.107566788653868E-4]:1.260746352863E-3,((94[&rate=6.107566788653868E-4]:2.05164032324E-1,100[&rate=6.107566788653868E-4]:2.05164032324E-1)[&rate=6.107566788653868E-4]:2.070660448324E-1,95[&rate=6.107566788653868E-4]:4.969295307085E-1)[&rate=6.107566788653868E-4]:1.823912769355E-1)[&rate=6.107566788653868E-4]:1.58788820394E-1)[&rate=6.107566788653868E-4]:3.348741674699E-1,38[&rate=6.107566788653868E-4]:9.653335222837E-1)[&rate=6.107566788653868E-4]:1.91659262109E-2,((36[&rate=6.107566788653868E-4]:1.13036978007E-1,(121[&rate=6.107566788653868E-4]:1.902354215824E0,127[&rate=6.107566788653868E-4]:2.343450106235E0)[&rate=6.107566788653868E-4]:2.901348169776E-1)[&rate=6.107566788653868E-4]:1.670957366803E-1,((((128[&rate=6.107566788653868E-4]:1.271804727128E0,((((132[&rate=6.107566788653868E-4]:1.663861390844E-1,129[&rate=6.107566788653868E-4]:1.636464130571E-1)[&rate=6.107566788653868E-4]:1.863735008139E-1,(130[&rate=6.107566788653868E-4]:1.034565604921E-1,131[&rate=6.107566788653868E-4]:1.061962865195E-1)[&rate=6.107566788653868E-4]:2.465633533788E-1)[&rate=6.107566788653868E-4]:2.523262207341E-1,118[&rate=6.107566788653868E-4]:7.39332435975E-1)[&rate=6.107566788653868E-4]:1.849163316226E-2,69[&rate=6.107566788653868E-4]:7.687829732469E-1)[&rate=6.107566788653868E-4]:6.537066853877E-1)[&rate=6.107566788653868E-4]:7.836537538002E-2,(((65[&rate=6.107566788653868E-4]:2.997237935975E-1,60[&rate=6.107566788653868E-4]:2.997237935975E-1)[&rate=6.107566788653868E-4]:3.636217411004E-2,(64[&rate=6.107566788653868E-4]:3.59546444381E-1,62[&rate=6.107566788653868E-4]:4.00642334792E-1)[&rate=6.107566788653868E-4]:1.272244548332E-1)[&rate=6.107566788653868E-4]:1.330921706455E-1,(61[&rate=6.107566788653868E-4]:1.938393421464E-1,63[&rate=6.107566788653868E-4]:1.527434517354E-1)[&rate=6.107566788653868E-4]:4.671196181244E-1)[&rate=6.107566788653868E-4]:8.289371696342E-1)[&rate=6.107566788653868E-4]:2.678088397652E-1,(45[&rate=6.107566788653868E-4]:6.052647873664E-1,((49[&rate=6.107566788653868E-4]:3.907901387248E-1,50[&rate=6.107566788653868E-4]:3.907901387248E-1)[&rate=6.107566788653868E-4]:1.557273273166E-1,((((46[&rate=6.107566788653868E-4]:3.615634378161E-1,43[&rate=6.107566788653868E-4]:3.615634378161E-1)[&rate=6.107566788653868E-4]:3.973411438332E-2,((48[&rate=6.107566788653868E-4]:1.847752148759E-1,42[&rate=6.107566788653868E-4]:1.465238487556E-1)[&rate=6.107566788653868E-4]:1.607558299283E-2,41[&rate=6.107566788653868E-4]:1.571349508742E-1)[&rate=6.107566788653868E-4]:1.895177925822E-1)[&rate=6.107566788653868E-4]:1.101876671872E-1,51[&rate=6.107566788653868E-4]:4.841628150152E-1)[&rate=6.107566788653868E-4]:1.363019111906E-2,(47[&rate=6.107566788653868E-4]:4.977274447555E-1,44[&rate=6.107566788653868E-4]:4.922629638812E-1)[&rate=6.107566788653868E-4]:2.738796575021E-2)[&rate=6.107566788653868E-4]:5.418894078138E-2)[&rate=6.107566788653868E-4]:3.415715739067E-2)[&rate=6.107566788653868E-4]:2.393179426152E-1)[&rate=6.107566788653868E-4]:1.016815170197E-1,35[&rate=6.107566788653868E-4]:1.908933360049E-1)[&rate=6.107566788653868E-4]:4.266403621667E-2)[&rate=6.107566788653868E-4]:1.485766297576E-1)[&rate=6.107566788653868E-4]:1.461967602524E-1)[&rate=6.107566788653868E-4]:1.423876481523E-1)[&rate=6.107566788653868E-4]:1.947488307081E-1,34[&rate=6.107566788653868E-4]:2.453542461847E-3)[&rate=6.107566788653868E-4]:2.193552632418E-2,32[&rate=6.107566788653868E-4]:2.471260566942E-3)[&rate=6.107566788653868E-4]:3.87758297629E-2);
tree STATE_84000000 [&joint=-20956.669468852346,lnP=-20956.669468852346] = [&R] (33[&rate=5.761855299048912E-4]:1.090228875543E-2,(32[&rate=5.761855299048912E-4]:5.152315350935E-3,(((((57[&rate=5.761855299048912E-4]:4.025308860653E-1,((((58[&rate=5.761855299048912E-4]:7.625752351098E-2,37[&rate=5.761855299048912E-4]:9.538320657109E-2)[&rate=5.761855299048912E-4]:2.160008024045E-1,59[&rate=5.761855299048912E-4]:2.731326428554E-1)[&rate=5.761855299048912E-4]:4.456660840766E-2,(55[&rate=5.761855299048912E-4]:2.961665835703E-1,56[&rate=5.761855299048912E-4]:2.961665835703E-1)[&rate=5.761855299048912E-4]:1.333594638115E-2)[&rate=5.761855299048912E-4]:5.604777984711E-4,54[&rate=5.761855299048912E-4]:2.800083629413E-1)[&rate=5.761855299048912E-4]:8.15389165666E-2)[&rate=5.761855299048912E-4]:2.249269330451E-1,68[&rate=5.761855299048912E-4]:5.755452508043E-1)[&rate=5.761855299048912E-4]:6.295718408962E-1,(125[&rate=5.761855299048912E-4]:8.780262391889E-1,((((52[&rate=5.761855299048912E-4]:4.566947468795E-1,(103[&rate=5.761855299048912E-4]:5.992409224259E-1,((12[&rate=5.761855299048912E-4]:1.763422580414E-1,5[&rate=5.761855299048912E-4]:1.379860936579E-1)[&rate=5.761855299048912E-4]:2.28979207287E-1,29[&rate=5.761855299048912E-4]:5.121707803969E-1)[&rate=5.761855299048912E-4]:3.199468543578E-1)[&rate=5.761855299048912E-4]:1.521747559015E0)[&rate=5.761855299048912E-4]:1.451536124312E-1,(137[&rate=5.761855299048912E-4]:4.444684977447E-1,(134[&rate=5.761855299048912E-4]:3.595949732924E-1,133[&rate=5.761855299048912E-4]:3.897319595936E-1)[&rate=5.761855299048912E-4]:1.364064774001E-2)[&rate=5.761855299048912E-4]:9.723585276339E-1)[&rate=5.761855299048912E-4]:3.239527499768E-2,53[&rate=5.761855299048912E-4]:6.260469129969E-1)[&rate=5.761855299048912E-4]:1.169429998548E-1,(((76[&rate=5.761855299048912E-4]:4.354826713903E-1,(74[&rate=5.761855299048912E-4]:3.24532503566E-1,70[&rate=5.761855299048912E-4]:2.861763391825E-1)[&rate=5.761855299048912E-4]:1.109501678244E-1)[&rate=5.761855299048912E-4]:8.413741271866E-2,75[&rate=5.761855299048912E-4]:5.19620084109E-1)[&rate=5.761855299048912E-4]:3.824001587729E-1,((73[&rate=5.761855299048912E-4]:1.992607117875E-1,77[&rate=5.761855299048912E-4]:1.937812597328E-1)[&rate=5.761855299048912E-4]:2.40966026183E-1,((((79[&rate=5.761855299048912E-4]:1.369029562877E-1,71[&rate=5.761855299048912E-4]:1.095056960136E-1)[&rate=5.761855299048912E-4]:7.707308295128E-2,(78[&rate=5.761855299048912E-4]:6.601744149449E-2,72[&rate=5.761855299048912E-4]:4.409963327518E-2)[&rate=5.761855299048912E-4]:1.479585977445E-1)[&rate=5.761855299048912E-4]:2.382876919536E-2,82[&rate=5.761855299048912E-4]:2.460239865164E-1)[&rate=5.761855299048912E-4]:1.292220134995E-1,(80[&rate=5.761855299048912E-4]:1.073346915295E-1,81[&rate=5.761855299048912E-4]:1.073346915295E-1)[&rate=5.761855299048912E-4]:2.514729523219E-1)[&rate=5.761855299048912E-4]:3.210402562594E-2)[&rate=5.761855299048912E-4]:4.617935049114E-1)[&rate=5.761855299048912E-4]:5.874327285819E-1)[&rate=5.761855299048912E-4]:3.454188399984E-1)[&rate=5.761855299048912E-4]:4.937575191783E-1)[&rate=5.761855299048912E-4]:1.93917963756E-1,(((((((138[&rate=5.761855299048912E-4]:2.065986700937E-1,136[&rate=5.761855299048912E-4]:7.509182077848E-2)[&rate=5.761855299048912E-4]:2.282993394681E-1,135[&rate=5.761855299048912E-4]:2.348980095617E-1)[&rate=5.761855299048912E-4]:4.739787848801E-1,119[&rate=5.761855299048912E-4]:1.056821999921E0)[&rate=5.761855299048912E-4]:1.052885111954E-3,120[&rate=5.761855299048912E-4]:9.619844740742E-1)[&rate=5.761855299048912E-4]:7.401090693119E-1,126[&rate=5.761855299048912E-4]:1.012281431701E0)[&rate=5.761855299048912E-4]:6.121728883715E-1,(66[&rate=5.761855299048912E-4]:3.770675801449E-1,(((123[&rate=5.761855299048912E-4]:1.264400478896E-1,124[&rate=5.761855299048912E-4]:1.237078074524E-1)[&rate=5.761855299048912E-4]:2.10644702132E-1,122[&rate=5.761855299048912E-4]:3.370847500215E-1)[&rate=5.761855299048912E-4]:4.813149160835E-1,67[&rate=5.761855299048912E-4]:3.171271157643E-1)[&rate=5.761855299048912E-4]:5.994046438063E-2)[&rate=5.761855299048912E-4]:2.125502428947E-4)[&rate=5.761855299048912E-4]:4.616602182469E-1,(((((97[&rate=5.761855299048912E-4]:3.661988432762E-1,(39[&rate=5.761855299048912E-4]:4.110491113209E-1,(16[&rate=5.761855299048912E-4]:2.473033632077E0,40[&rate=5.761855299048912E-4]:3.875407059602E-1)[&rate=5.761855299048912E-4]:2.350840536072E-2)[&rate=5.761855299048912E-4]:2.618798332144E-2)[&rate=5.761855299048912E-4]:6.080037524266E-2,((146[&rate=5.761855299048912E-4]:5.502901913076E-1,(((((22[&rate=5.761855299048912E-4]:2.718129424041E-1,27[&rate=5.761855299048912E-4]:2.882512985684E-1)[&rate=5.761855299048912E-4]:2.393129160755E-1,31[&rate=5.761855299048912E-4]:5.659203790276E-1)[&rate=5.761855299048912E-4]:1.480522171508E-1,2[&rate=5.761855299048912E-4]:4.865753359043E-1)[&rate=5.761855299048912E-4]:1.332073793623E-1,(26[&rate=5.761855299048912E-4]:6.564627735594E-1,(7[&rate=5.761855299048912E-4]:1.297392893177E-1,8[&rate=5.761855299048912E-4]:1.297392893177E-1)[&rate=5.761855299048912E-4]:4.198741691732E-1)[&rate=5.761855299048912E-4]:1.468815855429E-1)[&rate=5.761855299048912E-4]:1.757991616728E0,147[&rate=5.761855299048912E-4]:4.784255783459E-1)[&rate=5.761855299048912E-4]:9.023082907136E-3)[&rate=5.761855299048912E-4]:4.191674061431E-2,(101[&rate=5.761855299048912E-4]:6.115789627022E-1,(((((140[&rate=5.761855299048912E-4]:3.625618655808E-1,11[&rate=5.761855299048912E-4]:3.817399477725E-1)[&rate=5.761855299048912E-4]:2.417609593798E-1,((20[&rate=5.761855299048912E-4]:2.492312955383E-1,25[&rate=5.761855299048912E-4]:2.6840937773E-1)[&rate=5.761855299048912E-4]:2.871088332537E-1,23[&rate=5.761855299048912E-4]:5.445593068741E-1)[&rate=5.761855299048912E-4]:1.638731071275E-1)[&rate=5.761855299048912E-4]:4.865068438591E-1,(102[&rate=5.761855299048912E-4]:2.254313118112E-2,(24[&rate=5.761855299048912E-4]:8.502675573092E-1,((28[&rate=5.761855299048912E-4]:6.782574078904E-1,21[&rate=5.761855299048912E-4]:6.535998736439E-1)[&rate=5.761855299048912E-4]:1.696814514996E-1,1[&rate=5.761855299048912E-4]:6.163748952702E-2)[&rate=5.761855299048912E-4]:7.808149974E-3)[&rate=5.761855299048912E-4]:3.339194094882E-1)[&rate=5.761855299048912E-4]:2.171119517284E-2)[&rate=5.761855299048912E-4]:1.213706333722E-1,(((((17[&rate=5.761855299048912E-4]:4.974310695644E-1,14[&rate=5.761855299048912E-4]:4.590749051807E-1)[&rate=5.761855299048912E-4]:1.611931619222E-1,(110[&rate=5.761855299048912E-4]:3.415896205348E-1,105[&rate=5.761855299048912E-4]:3.196718123157E-1)[&rate=5.761855299048912E-4]:2.731989945134E-1)[&rate=5.761855299048912E-4]:1.118968799551E-1,((117[&rate=5.761855299048912E-4]:4.938201924749E-1,(30[&rate=5.761855299048912E-4]:1.741986179118E-1,4[&rate=5.761855299048912E-4]:1.595878185781E-3)[&rate=5.761855299048912E-4]:4.319503416863E-1)[&rate=5.761855299048912E-4]:2.592747795013E-2,((112[&rate=5.761855299048912E-4]:4.16596120207E-1,9[&rate=5.761855299048912E-4]:4.083769421249E-1)[&rate=5.761855299048912E-4]:7.762687000986E-2,113[&rate=5.761855299048912E-4]:4.942229902168E-1)[&rate=5.761855299048912E-4]:2.278495418061E-2)[&rate=5.761855299048912E-4]:2.151570026606E-1)[&rate=5.761855299048912E-4]:4.144571374724E-1,(((13[&rate=5.761855299048912E-4]:5.186082397602E-1,19[&rate=5.761855299048912E-4]:5.569644041439E-1)[&rate=5.761855299048912E-4]:3.178418975343E-1,((109[&rate=5.761855299048912E-4]:5.905919793977E-1,(((104[&rate=5.761855299048912E-4]:7.774943421814E-2,114[&rate=5.761855299048912E-4]:1.747546161537E-2)[&rate=5.761855299048912E-4]:9.54581191545E-2,107[&rate=5.761855299048912E-4]:1.732075533726E-1)[&rate=5.761855299048912E-4]:3.602067255737E-1,108[&rate=5.761855299048912E-4]:5.306745529189E-1)[&rate=5.761855299048912E-4]:3.799961825965E-2)[&rate=5.761855299048912E-4]:1.822728480577E-1,115[&rate=5.761855299048912E-4]:6.934127726609E-1)[&rate=5.761855299048912E-4]:6.084558381184E-2)[&rate=5.761855299048912E-4]:3.794449275601E-2,(((111[&rate=5.761855299048912E-4]:1.496675190448E-1,(106[&rate=5.761855299048912E-4]:9.465318924669E-2,139[&rate=5.761855299048912E-4]:2.864340111644E-1)[&rate=5.761855299048912E-4]:3.857597363378E-2)[&rate=5.761855299048912E-4]:3.065704516711E-1,116[&rate=5.761855299048912E-4]:3.795256419488E-1)[&rate=5.761855299048912E-4]:1.335516324686E-1,(148[&rate=5.761855299048912E-4]:3.778015068859E-1,143[&rate=5.761855299048912E-4]:3.750617808586E-1)[&rate=5.761855299048912E-4]:1.736319319152E-1)[&rate=5.761855299048912E-4]:2.791255748113E-1)[&rate=5.761855299048912E-4]:2.722274544798E-1)[&rate=5.761855299048912E-4]:6.815553419862E-2,((144[&rate=5.761855299048912E-4]:1.303366292037E-1,(145[&rate=5.761855299048912E-4]:7.570432224443E-2,141[&rate=5.761855299048912E-4]:7.296459621685E-2)[&rate=5.761855299048912E-4]:6.011175901424E-2)[&rate=5.761855299048912E-4]:4.340457119724E-1,142[&rate=5.761855299048912E-4]:5.698617932311E-1)[&rate=5.761855299048912E-4]:8.175185652242E-1)[&rate=5.761855299048912E-4]:2.481994373672E-2)[&rate=5.761855299048912E-4]:8.635492069408E-2,(((6[&rate=5.761855299048912E-4]:5.804002866161E-1,(10[&rate=5.761855299048912E-4]:3.318113835575E-1,15[&rate=5.761855299048912E-4]:3.701675479409E-1)[&rate=5.761855299048912E-4]:2.65027259223E-1)[&rate=5.761855299048912E-4]:1.491468416227E-1,18[&rate=5.761855299048912E-4]:7.925608268689E-1)[&rate=5.761855299048912E-4]:2.603490057291E-1,(3[&rate=5.761855299048912E-4]:6.45185046123E-1,((87[&rate=5.761855299048912E-4]:2.181904043824E-1,((83[&rate=5.761855299048912E-4]:1.426951656531E-1,((86[&rate=5.761855299048912E-4]:1.177894420838E-1,(84[&rate=5.761855299048912E-4]:4.830335823132E-2,93[&rate=5.761855299048912E-4]:6.200198836834E-2)[&rate=5.761855299048912E-4]:6.948608385246E-2)[&rate=5.761855299048912E-4]:2.106994112934E-2,85[&rate=5.761855299048912E-4]:1.388593832131E-1)[&rate=5.761855299048912E-4]:3.835782439941E-3)[&rate=5.761855299048912E-4]:2.870393658136E-2,((91[&rate=5.761855299048912E-4]:1.811465091826E-2,90[&rate=5.761855299048912E-4]:1.811465091826E-2)[&rate=5.761855299048912E-4]:8.767111907781E-2,92[&rate=5.761855299048912E-4]:1.057857699961E-1)[&rate=5.761855299048912E-4]:7.931196237536E-2)[&rate=5.761855299048912E-4]:4.679130214798E-2)[&rate=5.761855299048912E-4]:4.959673597937E-3,(89[&rate=5.761855299048912E-4]:4.729846442904E-2,88[&rate=5.761855299048912E-4]:3.359983429203E-2)[&rate=5.761855299048912E-4]:1.895502436883E-1)[&rate=5.761855299048912E-4]:9.617609955398E-1)[&rate=5.761855299048912E-4]:2.926562933245E-1)[&rate=5.761855299048912E-4]:3.113988149454E-1)[&rate=5.761855299048912E-4]:3.650785343369E-1)[&rate=5.761855299048912E-4]:8.335735489786E-1)[&rate=5.761855299048912E-4]:2.604911719805E-2)[&rate=5.761855299048912E-4]:2.795332383723E-1,(((96[&rate=5.761855299048912E-4]:4.469075278785E-1,99[&rate=5.761855299048912E-4]:4.824266535614E-1)[&rate=5.761855299048912E-4]:1.578037662223E-1,((94[&rate=5.761855299048912E-4]:2.785395470823E-1,100[&rate=5.761855299048912E-4]:2.785395470823E-1)[&rate=5.761855299048912E-4]:2.653447031034E-2,95[&rate=5.761855299048912E-4]:3.897734709447E-1)[&rate=5.761855299048912E-4]:2.395279870905E-1)[&rate=5.761855299048912E-4]:3.898844809128E-2,98[&rate=5.761855299048912E-4]:6.573609443777E-1)[&rate=5.761855299048912E-4]:2.486250644258E-1)[&rate=5.761855299048912E-4]:2.580577006453E-1,38[&rate=5.761855299048912E-4]:9.673223979735E-1)[&rate=5.761855299048912E-4]:2.839440168291E-1,((((((69[&rate=5.761855299048912E-4]:8.642272499786E-1,118[&rate=5.761855299048912E-4]:8.53268345869E-1)[&rate=5.761855299048912E-4]:4.081145973626E-3,(((131[&rate=5.761855299048912E-4]:1.460626873026E-1,130[&rate=5.761855299048912E-4]:1.433229612753E-1)[&rate=5.761855299048912E-4]:1.087917881433E-1,132[&rate=5.761855299048912E-4]:2.54854475446E-1)[&rate=5.761855299048912E-4]:2.288595237514E-2,129[&rate=5.761855299048912E-4]:2.750007017938E-1)[&rate=5.761855299048912E-4]:4.453624886789E-1)[&rate=5.761855299048912E-4]:4.671479689613E-1,128[&rate=5.761855299048912E-4]:1.184771433407E0)[&rate=5.761855299048912E-4]:1.440798761593E-1,(((64[&rate=5.761855299048912E-4]:3.757841870757E-1,65[&rate=5.761855299048912E-4]:2.25099255569E-1)[&rate=5.761855299048912E-4]:5.754336103475E-3,(62[&rate=5.761855299048912E-4]:2.460801316748E-1,60[&rate=5.761855299048912E-4]:5.429930975707E-2)[&rate=5.761855299048912E-4]:1.765542819154E-1)[&rate=5.761855299048912E-4]:3.815964832191E-1,(61[&rate=5.761855299048912E-4]:6.473788750738E-2,63[&rate=5.761855299048912E-4]:2.364199709633E-2)[&rate=5.761855299048912E-4]:7.39493009302E-1)[&rate=5.761855299048912E-4]:6.643464401539E-1)[&rate=5.761855299048912E-4]:4.506237873667E-1,(45[&rate=5.761855299048912E-4]:7.982908364083E-1,((44[&rate=5.761855299048912E-4]:4.63869652643E-1,47[&rate=5.761855299048912E-4]:4.693341335172E-1)[&rate=5.761855299048912E-4]:5.620062330104E-2,((((48[&rate=5.761855299048912E-4]:4.003910047187E-1,(42[&rate=5.761855299048912E-4]:3.035597194696E-1,41[&rate=5.761855299048912E-4]:2.980952385953E-1)[&rate=5.761855299048912E-4]:5.857991912891E-2)[&rate=5.761855299048912E-4]:2.382032938063E-2,46[&rate=5.761855299048912E-4]:4.351402958479E-1)[&rate=5.761855299048912E-4]:1.856474573309E-2,43[&rate=5.761855299048912E-4]:4.53705041581E-1)[&rate=5.761855299048912E-4]:6.838785723397E-2,((49[&rate=5.761855299048912E-4]:3.594642913108E-1,50[&rate=5.761855299048912E-4]:3.594642913108E-1)[&rate=5.761855299048912E-4]:1.131159962141E-1,51[&rate=5.761855299048912E-4]:4.780447683992E-1)[&rate=5.761855299048912E-4]:1.672572604425E-2)[&rate=5.761855299048912E-4]:3.441858003346E-3)[&rate=5.761855299048912E-4]:2.809528009014E-1)[&rate=5.761855299048912E-4]:2.07788048233E-1)[&rate=5.761855299048912E-4]:1.692216953647E-1,((36[&rate=5.761855299048912E-4]:1.058275103905E-1,(127[&rate=5.761855299048912E-4]:2.254790309424E0,121[&rate=5.761855299048912E-4]:1.813694419013E0)[&rate=5.761855299048912E-4]:3.715851461722E-1)[&rate=5.761855299048912E-4]:2.016510298479E-1,35[&rate=5.761855299048912E-4]:2.609031977726E-1)[&rate=5.761855299048912E-4]:1.59026471237E-1)[&rate=5.761855299048912E-4]:2.289712992775E-1)[&rate=5.761855299048912E-4]:1.900393803476E-1)[&rate=5.761855299048912E-4]:1.237406904949E-2)[&rate=5.761855299048912E-4]:3.054363165631E-2,34[&rate=5.761855299048912E-4]:1.884435071041E-2)[&rate=5.761855299048912E-4]:8.225772859615E-3)[&rate=5.761855299048912E-4]:2.705213497824E-4);
tree STATE_84010000 [&joint=-20961.015343712694,lnP=-20961.015343712694] = [&R] (33[&rate=6.090360586847501E-4]:7.073450240471E-2,((((((((97[&rate=6.090360586847501E-4]:2.128875686963E-1,16[&rate=6.090360586847501E-4]:2.36941874618E0)[&rate=6.090360586847501E-4]:2.48210517354E-1,(((((((22[&rate=6.090360586847501E-4]:2.312542589577E-1,27[&rate=6.090360586847501E-4]:2.476926151221E-1)[&rate=6.090360586847501E-4]:3.364969246669E-1,31[&rate=6.090360586847501E-4]:6.225457041726E-1)[&rate=6.090360586847501E-4]:9.234048230241E-2,(26[&rate=6.090360586847501E-4]:5.706171159241E-1,(7[&rate=6.090360586847501E-4]:1.602775471895E-1,8[&rate=6.090360586847501E-4]:1.602775471895E-1)[&rate=6.090360586847501E-4]:3.03490253666E-1)[&rate=6.090360586847501E-4]:1.004334541125E-1)[&rate=6.090360586847501E-4]:2.66947104084E-1,2[&rate=6.090360586847501E-4]:7.544360302849E-1)[&rate=6.090360586847501E-4]:1.668204267564E0,39[&rate=6.090360586847501E-4]:4.659144950191E-1)[&rate=6.090360586847501E-4]:2.507010786187E-2,40[&rate=6.090360586847501E-4]:4.909846028809E-1)[&rate=6.090360586847501E-4]:3.72764645622E-2,((101[&rate=6.090360586847501E-4]:7.560585967616E-1,(((((((112[&rate=6.090360586847501E-4]:5.75760760143E-1,9[&rate=6.090360586847501E-4]:5.675415820609E-1)[&rate=6.090360586847501E-4]:1.731077423197E-2,(113[&rate=6.090360586847501E-4]:4.641410628564E-1,(30[&rate=6.090360586847501E-4]:2.584561214432E-1,4[&rate=6.090360586847501E-4]:8.585338171717E-2)[&rate=6.090360586847501E-4]:3.20753434564E-1)[&rate=6.090360586847501E-4]:1.289304715186E-1)[&rate=6.090360586847501E-4]:8.49238674498E-2,((17[&rate=6.090360586847501E-4]:1.469198150982E-1,14[&rate=6.090360586847501E-4]:1.085636507146E-1)[&rate=6.090360586847501E-4]:3.766956586503E-1,((117[&rate=6.090360586847501E-4]:2.587615465873E-1,105[&rate=6.090360586847501E-4]:2.286245602859E-1)[&rate=6.090360586847501E-4]:1.102496284525E-1,110[&rate=6.090360586847501E-4]:3.607919969574E-1)[&rate=6.090360586847501E-4]:1.189878603528E-1)[&rate=6.090360586847501E-4]:1.927360924598E-1)[&rate=6.090360586847501E-4]:4.420775340335E-1,((((107[&rate=6.090360586847501E-4]:6.508843597617E-1,108[&rate=6.090360586847501E-4]:6.481446337344E-1)[&rate=6.090360586847501E-4]:1.306509004103E-3,((104[&rate=6.090360586847501E-4]:1.617920636633E-1,114[&rate=6.090360586847501E-4]:1.015180910605E-1)[&rate=6.090360586847501E-4]:3.950016103316E-1,109[&rate=6.090360586847501E-4]:5.759717561866E-1)[&rate=6.090360586847501E-4]:9.539719477098E-2)[&rate=6.090360586847501E-4]:2.540420195082E-1,(115[&rate=6.090360586847501E-4]:4.324781568198E-1,(13[&rate=6.090360586847501E-4]:3.441255179722E-1,19[&rate=6.090360586847501E-4]:3.824816823559E-1)[&rate=6.090360586847501E-4]:1.705444196695E-1)[&rate=6.090360586847501E-4]:4.134807588515E-1)[&rate=6.090360586847501E-4]:1.213782721609E-1,((116[&rate=6.090360586847501E-4]:3.82202637715E-1,((106[&rate=6.090360586847501E-4]:7.95208236451E-2,139[&rate=6.090360586847501E-4]:2.713016455628E-1)[&rate=6.090360586847501E-4]:1.653230598749E-2,111[&rate=6.090360586847501E-4]:1.12491485797E-1)[&rate=6.090360586847501E-4]:3.464234806851E-1)[&rate=6.090360586847501E-4]:2.779956637102E-1,(148[&rate=6.090360586847501E-4]:1.642742106094E-1,143[&rate=6.090360586847501E-4]:1.61534484582E-1)[&rate=6.090360586847501E-4]:5.342802551995E-1)[&rate=6.090360586847501E-4]:3.07138886407E-1)[&rate=6.090360586847501E-4]:7.054396720418E-2)[&rate=6.090360586847501E-4]:1.344284451295E-1,((141[&rate=6.090360586847501E-4]:1.116011037103E-1,(144[&rate=6.090360586847501E-4]:9.348119182528E-2,145[&rate=6.090360586847501E-4]:9.896064388022E-2)[&rate=6.090360586847501E-4]:1.538018585763E-2)[&rate=6.090360586847501E-4]:2.664956096789E-1,142[&rate=6.090360586847501E-4]:3.808364394168E-1)[&rate=6.090360586847501E-4]:1.046267681297E0)[&rate=6.090360586847501E-4]:9.526493095644E-3,((24[&rate=6.090360586847501E-4]:9.705515506967E-1,((28[&rate=6.090360586847501E-4]:6.148288910659E-1,21[&rate=6.090360586847501E-4]:5.901713568195E-1)[&rate=6.090360586847501E-4]:2.661085490586E-1,1[&rate=6.090360586847501E-4]:9.463607026156E-2)[&rate=6.090360586847501E-4]:9.509356262688E-2)[&rate=6.090360586847501E-4]:3.138568679142E-1,(((140[&rate=6.090360586847501E-4]:5.030706054795E-1,11[&rate=6.090360586847501E-4]:5.222486876712E-1)[&rate=6.090360586847501E-4]:1.15681516612E-1,((20[&rate=6.090360586847501E-4]:1.752621502033E-1,25[&rate=6.090360586847501E-4]:1.944402323951E-1)[&rate=6.090360586847501E-4]:1.142300466928E-1,23[&rate=6.090360586847501E-4]:2.977113749782E-1)[&rate=6.090360586847501E-4]:4.251503361542E-1)[&rate=6.090360586847501E-4]:4.87942510477E-1,102[&rate=6.090360586847501E-4]:6.011929010273E-2)[&rate=6.090360586847501E-4]:6.264529289172E-2)[&rate=6.090360586847501E-4]:6.729068834935E-2)[&rate=6.090360586847501E-4]:1.945733656206E-1,(((87[&rate=6.090360586847501E-4]:2.192078185509E-1,(((91[&rate=6.090360586847501E-4]:4.367931710013E-2,90[&rate=6.090360586847501E-4]:4.367931710013E-2)[&rate=6.090360586847501E-4]:3.583558716871E-2,92[&rate=6.090360586847501E-4]:7.951490426883E-2)[&rate=6.090360586847501E-4]:5.547652444551E-2,(((86[&rate=6.090360586847501E-4]:8.702743640341E-2,83[&rate=6.090360586847501E-4]:8.702743640341E-2)[&rate=6.090360586847501E-4]:8.642080629344E-3,93[&rate=6.090360586847501E-4]:1.093681471698E-1)[&rate=6.090360586847501E-4]:1.088384121565E-2,(85[&rate=6.090360586847501E-4]:9.866989435416E-2,84[&rate=6.090360586847501E-4]:9.866989435416E-2)[&rate=6.090360586847501E-4]:7.883463894251E-3)[&rate=6.090360586847501E-4]:1.473944032892E-2)[&rate=6.090360586847501E-4]:9.791501997354E-2)[&rate=6.090360586847501E-4]:9.996229985952E-2,(89[&rate=6.090360586847501E-4]:4.694637126008E-2,88[&rate=6.090360586847501E-4]:3.324774112306E-2)[&rate=6.090360586847501E-4]:2.859223772873E-1)[&rate=6.090360586847501E-4]:1.086273805693E0,((3[&rate=6.090360586847501E-4]:5.16143063289E-1,18[&rate=6.090360586847501E-4]:6.312115564396E-1)[&rate=6.090360586847501E-4]:3.071259927698E-1,(6[&rate=6.090360586847501E-4]:7.500993605188E-1,(10[&rate=6.090360586847501E-4]:2.23765226423E-1,15[&rate=6.090360586847501E-4]:2.621213908065E-1)[&rate=6.090360586847501E-4]:5.427724902602E-1)[&rate=6.090360586847501E-4]:1.252244900604E-1)[&rate=6.090360586847501E-4]:4.244884064739E-2)[&rate=6.090360586847501E-4]:5.161710142309E-1)[&rate=6.090360586847501E-4]:3.769094118522E-1)[&rate=6.090360586847501E-4]:6.209820795074E-1,147[&rate=6.090360586847501E-4]:4.612535664556E-1)[&rate=6.090360586847501E-4]:1.243845501678E-1)[&rate=6.090360586847501E-4]:3.875269973317E-3)[&rate=6.090360586847501E-4]:6.093799267373E-3,146[&rate=6.090360586847501E-4]:6.584487159187E-1)[&rate=6.090360586847501E-4]:7.296752309845E-2,((98[&rate=6.090360586847501E-4]:5.54940645425E-1,(96[&rate=6.090360586847501E-4]:3.835693624752E-1,99[&rate=6.090360586847501E-4]:4.19088488158E-1)[&rate=6.090360586847501E-4]:1.577100807642E-1)[&rate=6.090360586847501E-4]:7.956040661146E-2,((94[&rate=6.090360586847501E-4]:2.05868185127E-1,100[&rate=6.090360586847501E-4]:2.05868185127E-1)[&rate=6.090360586847501E-4]:3.833575043709E-2,95[&rate=6.090360586847501E-4]:3.289033891162E-1)[&rate=6.090360586847501E-4]:3.16526624669E-1)[&rate=6.090360586847501E-4]:1.051119082921E-1)[&rate=6.090360586847501E-4]:5.257760837612E-1,38[&rate=6.090360586847501E-4]:1.068667732614E0)[&rate=6.090360586847501E-4]:2.28691531042E-1,(((((((60[&rate=6.090360586847501E-4]:8.159373728475E-2,64[&rate=6.090360586847501E-4]:2.322786687915E-1)[&rate=6.090360586847501E-4]:1.276050895867E-1,62[&rate=6.090360586847501E-4]:4.009796487892E-1)[&rate=6.090360586847501E-4]:1.799086875765E-2,65[&rate=6.090360586847501E-4]:2.271896956291E-1)[&rate=6.090360586847501E-4]:4.117334628548E-1,(61[&rate=6.090360586847501E-4]:1.377470426717E-1,63[&rate=6.090360586847501E-4]:9.665115226061E-2)[&rate=6.090360586847501E-4]:6.9295693773E-1)[&rate=6.090360586847501E-4]:8.318186138535E-1,(128[&rate=6.090360586847501E-4]:1.346170363908E0,((118[&rate=6.090360586847501E-4]:7.242821447865E-1,(129[&rate=6.090360586847501E-4]:2.8473314198E-1,(132[&rate=6.090360586847501E-4]:2.489499758818E-1,(131[&rate=6.090360586847501E-4]:1.629769403821E-1,130[&rate=6.090360586847501E-4]:1.602372143547E-1)[&rate=6.090360586847501E-4]:8.597303549971E-2)[&rate=6.090360586847501E-4]:3.852289212555E-2)[&rate=6.090360586847501E-4]:3.025627014367E-1)[&rate=6.090360586847501E-4]:9.774271565633E-2,69[&rate=6.090360586847501E-4]:8.329837645525E-1)[&rate=6.090360586847501E-4]:6.638715308624E-1)[&rate=6.090360586847501E-4]:1.766262029498E-1)[&rate=6.090360586847501E-4]:1.911124245545E-1,(45[&rate=6.090360586847501E-4]:6.113408034012E-1,(((47[&rate=6.090360586847501E-4]:9.581555867842E-2,44[&rate=6.090360586847501E-4]:9.035107780417E-2)[&rate=6.090360586847501E-4]:3.522418313698E-1,((49[&rate=6.090360586847501E-4]:3.231228031542E-1,50[&rate=6.090360586847501E-4]:3.231228031542E-1)[&rate=6.090360586847501E-4]:5.089763149499E-2,51[&rate=6.090360586847501E-4]:3.794849155235E-1)[&rate=6.090360586847501E-4]:4.125007015322E-2)[&rate=6.090360586847501E-4]:1.228194422321E-1,(((41[&rate=6.090360586847501E-4]:2.510253133366E-1,48[&rate=6.090360586847501E-4]:2.94741160331E-1)[&rate=6.090360586847501E-4]:3.829009241212E-2,42[&rate=6.090360586847501E-4]:2.947798866229E-1)[&rate=6.090360586847501E-4]:3.715924044665E-2,(43[&rate=6.090360586847501E-4]:3.086580125908E-1,46[&rate=6.090360586847501E-4]:3.086580125908E-1)[&rate=6.090360586847501E-4]:7.246144234748E-2)[&rate=6.090360586847501E-4]:1.897573773419E-1)[&rate=6.090360586847501E-4]:4.86606924323E-2)[&rate=6.090360586847501E-4]:3.291719757199E-1)[&rate=6.090360586847501E-4]:1.383065918775E-1,(127[&rate=6.090360586847501E-4]:2.659286775122E0,(36[&rate=6.090360586847501E-4]:1.041057648115E-1,(121[&rate=6.090360586847501E-4]:2.129385148747E0,35[&rate=6.090360586847501E-4]:3.357751486516E-3)[&rate=6.090360586847501E-4]:5.417267085922E-2)[&rate=6.090360586847501E-4]:3.463306510524E-2)[&rate=6.090360586847501E-4]:2.312849725512E-1)[&rate=6.090360586847501E-4]:3.715453571388E-1)[&rate=6.090360586847501E-4]:1.734584413163E-1,(((57[&rate=6.090360586847501E-4]:4.390406178085E-1,((54[&rate=6.090360586847501E-4]:6.853270700283E-2,37[&rate=6.090360586847501E-4]:1.450354392433E-1)[&rate=6.090360586847501E-4]:2.919457236217E-1,((58[&rate=6.090360586847501E-4]:3.561649568594E-1,(55[&rate=6.090360586847501E-4]:2.146904538206E-1,56[&rate=6.090360586847501E-4]:2.146904538206E-1)[&rate=6.090360586847501E-4]:1.141520986671E-1)[&rate=6.090360586847501E-4]:3.62742447858E-2,59[&rate=6.090360586847501E-4]:3.733135185851E-1)[&rate=6.090360586847501E-4]:2.541627815965E-2)[&rate=6.090360586847501E-4]:3.757858062658E-2)[&rate=6.090360586847501E-4]:1.12981039319E-1,68[&rate=6.090360586847501E-4]:5.001090888215E-1)[&rate=6.090360586847501E-4]:5.4790737529E-1,(125[&rate=6.090360586847501E-4]:6.512527050646E-1,((53[&rate=6.090360586847501E-4]:5.870791757973E-1,((137[&rate=6.090360586847501E-4]:5.270658805723E-1,(134[&rate=6.090360586847501E-4]:4.121495175365E-1,133[&rate=6.090360586847501E-4]:4.422865038377E-1)[&rate=6.090360586847501E-4]:4.368348632364E-2)[&rate=6.090360586847501E-4]:6.815409056354E-1,(52[&rate=6.090360586847501E-4]:3.420210199001E-1,(103[&rate=6.090360586847501E-4]:5.98947061739E-1,((12[&rate=6.090360586847501E-4]:1.867290092173E-1,5[&rate=6.090360586847501E-4]:1.483728448338E-1)[&rate=6.090360586847501E-4]:3.927596801877E-1,29[&rate=6.090360586847501E-4]:6.863380044735E-1)[&rate=6.090360586847501E-4]:1.454857695943E-1)[&rate=6.090360586847501E-4]:1.407367692722E0)[&rate=6.090360586847501E-4]:5.160710023982E-2)[&rate=6.090360586847501E-4]:2.016477769687E-1)[&rate=6.090360586847501E-4]:1.602820214874E-1,((((76[&rate=6.090360586847501E-4]:4.27671231008E-1,70[&rate=6.090360586847501E-4]:3.893150666245E-1)[&rate=6.090360586847501E-4]:8.872561385287E-3,74[&rate=6.090360586847501E-4]:4.365437923933E-1)[&rate=6.090360586847501E-4]:1.143243123568E-1,75[&rate=6.090360586847501E-4]:5.5086810475E-1)[&rate=6.090360586847501E-4]:2.53733797535E-1,(((((72[&rate=6.090360586847501E-4]:1.825637973949E-2,82[&rate=6.090360586847501E-4]:4.839336604087E-2)[&rate=6.090360586847501E-4]:1.207677784405E-2,78[&rate=6.090360586847501E-4]:5.225096580285E-2)[&rate=6.090360586847501E-4]:2.272881812622E-1,(79[&rate=6.090360586847501E-4]:9.90198882073E-2,71[&rate=6.090360586847501E-4]:7.162262793327E-2)[&rate=6.090360586847501E-4]:1.805192588578E-1)[&rate=6.090360586847501E-4]:1.254159034515E-1,(80[&rate=6.090360586847501E-4]:1.00311904248E-1,81[&rate=6.090360586847501E-4]:1.00311904248E-1)[&rate=6.090360586847501E-4]:2.964239681863E-1)[&rate=6.090360586847501E-4]:8.400570442914E-2,(77[&rate=6.090360586847501E-4]:5.024698666115E-1,73[&rate=6.090360586847501E-4]:5.079493186663E-1)[&rate=6.090360586847501E-4]:2.210732669024E-2)[&rate=6.090360586847501E-4]:2.745452569285E-1)[&rate=6.090360586847501E-4]:6.892223536117E-1)[&rate=6.090360586847501E-4]:1.142740214411E-1)[&rate=6.090360586847501E-4]:5.634304257137E-1)[&rate=6.090360586847501E-4]:3.68156432118E-1)[&rate=6.090360586847501E-4]:2.757643753925E-2,((((((123[&rate=6.090360586847501E-4]:4.52370249782E-2,124[&rate=6.090360586847501E-4]:4.250478454107E-2)[&rate=6.090360586847501E-4]:1.331276534241E-1,122[&rate=6.090360586847501E-4]:1.783646784023E-1)[&rate=6.090360586847501E-4]:4.863592410347E-1,67[&rate=6.090360586847501E-4]:1.634513690963E-1)[&rate=6.090360586847501E-4]:2.460232495635E-1,(66[&rate=6.090360586847501E-4]:2.217175468036E-2,((120[&rate=6.090360586847501E-4]:1.56158469031E0,(((138[&rate=6.090360586847501E-4]:3.375859131396E-1,136[&rate=6.090360586847501E-4]:2.060790638244E-1)[&rate=6.090360586847501E-4]:3.15644855431E-1,135[&rate=6.090360586847501E-4]:4.532307685705E-1)[&rate=6.090360586847501E-4]:3.293747946429E-1,119[&rate=6.090360586847501E-4]:1.130550768693E0)[&rate=6.090360586847501E-4]:5.269243325765E-1)[&rate=6.090360586847501E-4]:3.465597611237E-1,126[&rate=6.090360586847501E-4]:1.218332339749E0)[&rate=6.090360586847501E-4]:5.101360461607E-2)[&rate=6.090360586847501E-4]:3.873028639794E-1)[&rate=6.090360586847501E-4]:4.646454015002E-1,34[&rate=6.090360586847501E-4]:1.110632152988E-2)[&rate=6.090360586847501E-4]:1.808817361575E-2,32[&rate=6.090360586847501E-4]:7.276686926543E-3)[&rate=6.090360586847501E-4]:3.82050222079E-3)[&rate=6.090360586847501E-4]:5.415786120267E-2);
tree STATE_84020000 [&joint=-20964.88880214221,lnP=-20964.88880214221] = [&R] (((34[&rate=6.01581222006308E-4]:1.430154504527E-2,((((122[&rate=6.01581222006308E-4]:2.062522331669E-1,(123[&rate=6.01581222006308E-4]:1.554141471565E-2,124[&rate=6.01581222006308E-4]:1.280917427852E-2)[&rate=6.01581222006308E-4]:1.907108184512E-1)[&rate=6.01581222006308E-4]:4.790938278351E-1,67[&rate=6.01581222006308E-4]:1.840735106613E-1)[&rate=6.01581222006308E-4]:9.904293325163E-2,(((((138[&rate=6.01581222006308E-4]:2.470329500972E-1,136[&rate=6.01581222006308E-4]:1.15526100782E-1)[&rate=6.01581222006308E-4]:1.92949302131E-1,135[&rate=6.01581222006308E-4]:2.399822522281E-1)[&rate=6.01581222006308E-4]:2.627286100595E-1,119[&rate=6.01581222006308E-4]:8.50656067767E-1)[&rate=6.01581222006308E-4]:1.175467182417E-1,120[&rate=6.01581222006308E-4]:8.723123750498E-1)[&rate=6.01581222006308E-4]:1.257658988526E0,(66[&rate=6.01581222006308E-4]:1.761681988615E-1,126[&rate=6.01581222006308E-4]:1.423342388546E0)[&rate=6.01581222006308E-4]:1.681686334415E-2)[&rate=6.01581222006308E-4]:9.01313817073E-2)[&rate=6.01581222006308E-4]:5.678146087136E-1,((((((((94[&rate=6.01581222006308E-4]:5.027412937613E-2,100[&rate=6.01581222006308E-4]:5.027412937613E-2)[&rate=6.01581222006308E-4]:1.330324747743E-1,95[&rate=6.01581222006308E-4]:2.680060577025E-1)[&rate=6.01581222006308E-4]:2.179442245541E-1,98[&rate=6.01581222006308E-4]:4.750213205078E-1)[&rate=6.01581222006308E-4]:1.289182422093E-1,(96[&rate=6.01581222006308E-4]:4.650942602469E-1,99[&rate=6.01581222006308E-4]:5.006133859297E-1)[&rate=6.01581222006308E-4]:1.251841002846E-1)[&rate=6.01581222006308E-4]:1.002931695292E-1,((((146[&rate=6.01581222006308E-4]:3.846498532755E-1,97[&rate=6.01581222006308E-4]:1.933930226744E-1)[&rate=6.01581222006308E-4]:8.228009230454E-2,((((22[&rate=6.01581222006308E-4]:2.396497218226E-1,27[&rate=6.01581222006308E-4]:2.560880779869E-1)[&rate=6.01581222006308E-4]:3.557292526773E-1,31[&rate=6.01581222006308E-4]:6.501734950479E-1)[&rate=6.01581222006308E-4]:6.813075533506E-2,(26[&rate=6.01581222006308E-4]:5.700929411347E-1,(7[&rate=6.01581222006308E-4]:2.665207822829E-1,8[&rate=6.01581222006308E-4]:2.665207822829E-1)[&rate=6.01581222006308E-4]:1.967228437832E-1)[&rate=6.01581222006308E-4]:1.043756928099E-1)[&rate=6.01581222006308E-4]:3.766125112318E-2,2[&rate=6.01581222006308E-4]:5.285682412321E-1)[&rate=6.01581222006308E-4]:1.774868927942E0)[&rate=6.01581222006308E-4]:1.97299505679E-1,(16[&rate=6.01581222006308E-4]:2.448084431472E0,39[&rate=6.01581222006308E-4]:3.625915053552E-1)[&rate=6.01581222006308E-4]:1.81419366669E-1)[&rate=6.01581222006308E-4]:1.050814012194E-2,((40[&rate=6.01581222006308E-4]:3.842368442092E-1,147[&rate=6.01581222006308E-4]:4.416138933895E-1)[&rate=6.01581222006308E-4]:7.148095942038E-2,(101[&rate=6.01581222006308E-4]:6.346503423218E-1,((((((140[&rate=6.01581222006308E-4]:5.239022384051E-1,11[&rate=6.01581222006308E-4]:5.430803205968E-1)[&rate=6.01581222006308E-4]:1.379096930672E-1,((20[&rate=6.01581222006308E-4]:3.403098590875E-1,25[&rate=6.01581222006308E-4]:3.594879412792E-1)[&rate=6.01581222006308E-4]:2.297581902964E-2,23[&rate=6.01581222006308E-4]:3.715048561992E-1)[&rate=6.01581222006308E-4]:3.94416664314E-1)[&rate=6.01581222006308E-4]:5.419216493752E-1,(102[&rate=6.01581222006308E-4]:6.281840879965E-2,(((21[&rate=6.01581222006308E-4]:8.042327768404E-1,28[&rate=6.01581222006308E-4]:8.288903110869E-1)[&rate=6.01581222006308E-4]:1.911688743126E-2,1[&rate=6.01581222006308E-4]:6.170582865518E-2)[&rate=6.01581222006308E-4]:2.307756901139E-2,24[&rate=6.01581222006308E-4]:8.656053154748E-1)[&rate=6.01581222006308E-4]:3.588569289412E-1)[&rate=6.01581222006308E-4]:9.433982958209E-2)[&rate=6.01581222006308E-4]:1.302206354839E-1,(((((17[&rate=6.01581222006308E-4]:2.422362588584E-1,14[&rate=6.01581222006308E-4]:2.038800944747E-1)[&rate=6.01581222006308E-4]:5.188402634366E-1,112[&rate=6.01581222006308E-4]:7.227203579113E-1)[&rate=6.01581222006308E-4]:4.541387073524E-2,((30[&rate=6.01581222006308E-4]:3.216667334525E-1,4[&rate=6.01581222006308E-4]:1.490639937265E-1)[&rate=6.01581222006308E-4]:5.414169657063E-1,(113[&rate=6.01581222006308E-4]:6.241888568125E-1,9[&rate=6.01581222006308E-4]:6.159696787305E-1)[&rate=6.01581222006308E-4]:1.238263491954E-1)[&rate=6.01581222006308E-4]:2.011902263857E-2)[&rate=6.01581222006308E-4]:1.59556602654E-1,(105[&rate=6.01581222006308E-4]:6.780988670175E-1,(110[&rate=6.01581222006308E-4]:6.766308193134E-1,117[&rate=6.01581222006308E-4]:6.848499973957E-1)[&rate=6.01581222006308E-4]:2.338585592317E-2)[&rate=6.01581222006308E-4]:2.221947040092E-1)[&rate=6.01581222006308E-4]:2.147303585802E-1,(((115[&rate=6.01581222006308E-4]:5.655635500457E-1,(13[&rate=6.01581222006308E-4]:5.455165584852E-1,19[&rate=6.01581222006308E-4]:5.838727228689E-1)[&rate=6.01581222006308E-4]:1.022387723823E-1)[&rate=6.01581222006308E-4]:8.696482912884E-2,(109[&rate=6.01581222006308E-4]:2.961077297209E-1,((104[&rate=6.01581222006308E-4]:1.181645932582E-1,114[&rate=6.01581222006308E-4]:5.789062065539E-2)[&rate=6.01581222006308E-4]:6.381765369766E-2,(107[&rate=6.01581222006308E-4]:1.23003933806E-1,108[&rate=6.01581222006308E-4]:1.202642077786E-1)[&rate=6.01581222006308E-4]:5.897831314988E-2)[&rate=6.01581222006308E-4]:9.49474005733E-2)[&rate=6.01581222006308E-4]:4.358727042482E-1)[&rate=6.01581222006308E-4]:1.035345726138E-1,((((139[&rate=6.01581222006308E-4]:1.997835419376E-1,111[&rate=6.01581222006308E-4]:2.444107618424E-2)[&rate=6.01581222006308E-4]:1.736118900858E-1,106[&rate=6.01581222006308E-4]:1.816146101056E-1)[&rate=6.01581222006308E-4]:4.887474883321E-1,(148[&rate=6.01581222006308E-4]:1.931029763455E-1,143[&rate=6.01581222006308E-4]:1.903632503181E-1)[&rate=6.01581222006308E-4]:4.553413138731E-1)[&rate=6.01581222006308E-4]:1.452954846862E-1,116[&rate=6.01581222006308E-4]:7.553836105211E-1)[&rate=6.01581222006308E-4]:6.793412672117E-4)[&rate=6.01581222006308E-4]:3.041664572706E-1)[&rate=6.01581222006308E-4]:2.189302867244E-1)[&rate=6.01581222006308E-4]:7.81021506394E-2,(((141[&rate=6.01581222006308E-4]:1.38787281299E-1,144[&rate=6.01581222006308E-4]:1.360475552716E-1)[&rate=6.01581222006308E-4]:1.81166260762E-2,145[&rate=6.01581222006308E-4]:1.596436334028E-1)[&rate=6.01581222006308E-4]:2.472360678947E-1,142[&rate=6.01581222006308E-4]:4.068797012975E-1)[&rate=6.01581222006308E-4]:1.205176665673E0)[&rate=6.01581222006308E-4]:1.830932584955E-1,(((3[&rate=6.01581222006308E-4]:3.805706277616E-1,18[&rate=6.01581222006308E-4]:4.956391209122E-1)[&rate=6.01581222006308E-4]:3.063792018353E-1,(6[&rate=6.01581222006308E-4]:6.355166761272E-1,(10[&rate=6.01581222006308E-4]:2.509017017304E-1,15[&rate=6.01581222006308E-4]:2.892578661139E-1)[&rate=6.01581222006308E-4]:4.010533305612E-1)[&rate=6.01581222006308E-4]:1.034879479902E-1)[&rate=6.01581222006308E-4]:4.884300408819E-2,(((((91[&rate=6.01581222006308E-4]:1.566312709538E-2,90[&rate=6.01581222006308E-4]:1.566312709538E-2)[&rate=6.01581222006308E-4]:1.916208561718E-1,92[&rate=6.01581222006308E-4]:2.072839832672E-1)[&rate=6.01581222006308E-4]:1.900081437463E-2,87[&rate=6.01581222006308E-4]:2.125861675048E-1)[&rate=6.01581222006308E-4]:1.877544170574E-2,(((83[&rate=6.01581222006308E-4]:3.322236544142E-2,85[&rate=6.01581222006308E-4]:3.322236544142E-2)[&rate=6.01581222006308E-4]:9.111621685947E-2,93[&rate=6.01581222006308E-4]:1.380372124379E-1)[&rate=6.01581222006308E-4]:3.791259598868E-2,(86[&rate=6.01581222006308E-4]:1.010993840064E-1,84[&rate=6.01581222006308E-4]:1.010993840064E-1)[&rate=6.01581222006308E-4]:6.115179428317E-2)[&rate=6.01581222006308E-4]:6.9110430921E-2)[&rate=6.01581222006308E-4]:9.175146301468E-2,(89[&rate=6.01581222006308E-4]:1.57528462105E-1,88[&rate=6.01581222006308E-4]:1.43829831968E-1)[&rate=6.01581222006308E-4]:1.792832402573E-1)[&rate=6.01581222006308E-4]:9.52405788857E-1)[&rate=6.01581222006308E-4]:8.10041723288E-1)[&rate=6.01581222006308E-4]:9.155551137623E-2)[&rate=6.01581222006308E-4]:7.942316203015E-1)[&rate=6.01581222006308E-4]:9.880120851655E-2)[&rate=6.01581222006308E-4]:2.129841955392E-2)[&rate=6.01581222006308E-4]:1.957865233857E-1,38[&rate=6.01581222006308E-4]:7.032979441566E-1)[&rate=6.01581222006308E-4]:4.722415767413E-1,((((((60[&rate=6.01581222006308E-4]:9.509486040575E-2,(64[&rate=6.01581222006308E-4]:2.341647554064E-1,62[&rate=6.01581222006308E-4]:2.752606458175E-1)[&rate=6.01581222006308E-4]:1.161503650603E-2)[&rate=6.01581222006308E-4]:7.367883290322E-2,65[&rate=6.01581222006308E-4]:1.68773693309E-1)[&rate=6.01581222006308E-4]:3.074666451219E-1,(61[&rate=6.01581222006308E-4]:3.426161860857E-1,63[&rate=6.01581222006308E-4]:3.015202956746E-1)[&rate=6.01581222006308E-4]:3.254049742629E-1)[&rate=6.01581222006308E-4]:7.753880215088E-1,(((69[&rate=6.01581222006308E-4]:6.442353450747E-1,118[&rate=6.01581222006308E-4]:6.332764409651E-1)[&rate=6.01581222006308E-4]:1.800213509408E-1,((129[&rate=6.01581222006308E-4]:1.228647642543E-1,132[&rate=6.01581222006308E-4]:1.256044902817E-1)[&rate=6.01581222006308E-4]:3.100357861543E-1,(130[&rate=6.01581222006308E-4]:1.922701275712E-1,131[&rate=6.01581222006308E-4]:1.950098535985E-1)[&rate=6.01581222006308E-4]:2.406304228374E-1)[&rate=6.01581222006308E-4]:2.434109401273E-1)[&rate=6.01581222006308E-4]:6.020327122444E-1,128[&rate=6.01581222006308E-4]:1.275604476753E0)[&rate=6.01581222006308E-4]:2.807867770721E-2)[&rate=6.01581222006308E-4]:3.08963347459E-1,((((49[&rate=6.01581222006308E-4]:5.309233907991E-1,50[&rate=6.01581222006308E-4]:5.309233907991E-1)[&rate=6.01581222006308E-4]:6.146360130787E-2,((((41[&rate=6.01581222006308E-4]:1.99279158725E-1,48[&rate=6.01581222006308E-4]:2.429950057195E-1)[&rate=6.01581222006308E-4]:3.853317270679E-2,42[&rate=6.01581222006308E-4]:2.432768123061E-1)[&rate=6.01581222006308E-4]:1.594540662771E-1,43[&rate=6.01581222006308E-4]:4.519112064519E-1)[&rate=6.01581222006308E-4]:7.320334483049E-2,46[&rate=6.01581222006308E-4]:5.251145512824E-1)[&rate=6.01581222006308E-4]:1.000593260703E-1)[&rate=6.01581222006308E-4]:2.799983521229E-2,51[&rate=6.01581222006308E-4]:6.258513081935E-1)[&rate=6.01581222006308E-4]:1.445202323876E-2,(45[&rate=6.01581222006308E-4]:5.613040980445E-1,(44[&rate=6.01581222006308E-4]:2.729927702108E-1,47[&rate=6.01581222006308E-4]:2.78457251085E-1)[&rate=6.01581222006308E-4]:2.910435682709E-1)[&rate=6.01581222006308E-4]:9.812491644789E-2)[&rate=6.01581222006308E-4]:1.798212751354E-1)[&rate=6.01581222006308E-4]:3.709020838599E-2,((127[&rate=6.01581222006308E-4]:2.614944805123E0,121[&rate=6.01581222006308E-4]:2.173848914712E0)[&rate=6.01581222006308E-4]:3.289689129119E-2,(36[&rate=6.01581222006308E-4]:7.563496916475E-2,35[&rate=6.01581222006308E-4]:2.905962669899E-2)[&rate=6.01581222006308E-4]:5.165878204388E-2)[&rate=6.01581222006308E-4]:4.025117827454E-2)[&rate=6.01581222006308E-4]:4.52204487365E-1)[&rate=6.01581222006308E-4]:1.650283761088E-1,(((59[&rate=6.01581222006308E-4]:4.584164225748E-1,((55[&rate=6.01581222006308E-4]:2.786860785545E-1,56[&rate=6.01581222006308E-4]:2.786860785545E-1)[&rate=6.01581222006308E-4]:1.002978033465E-1,((37[&rate=6.01581222006308E-4]:1.452338446471E-1,58[&rate=6.01581222006308E-4]:1.26108161587E-1)[&rate=6.01581222006308E-4]:1.812804396037E-1,(54[&rate=6.01581222006308E-4]:2.492455354701E-1,57[&rate=6.01581222006308E-4]:2.902291420274E-1)[&rate=6.01581222006308E-4]:7.660165402297E-4)[&rate=6.01581222006308E-4]:9.891768508203E-2)[&rate=6.01581222006308E-4]:7.123581936222E-2)[&rate=6.01581222006308E-4]:7.758538779611E-2,68[&rate=6.01581222006308E-4]:4.868214825019E-1)[&rate=6.01581222006308E-4]:5.563289244243E-1,(125[&rate=6.01581222006308E-4]:8.202183226603E-1,((((52[&rate=6.01581222006308E-4]:4.873540878811E-1,(103[&rate=6.01581222006308E-4]:4.163547876899E-1,((12[&rate=6.01581222006308E-4]:2.224067496761E-1,5[&rate=6.01581222006308E-4]:1.840505852927E-1)[&rate=6.01581222006308E-4]:1.079048674514E-1,29[&rate=6.01581222006308E-4]:4.37160932196E-1)[&rate=6.01581222006308E-4]:2.120705678227E-1)[&rate=6.01581222006308E-4]:1.735293034752E0)[&rate=6.01581222006308E-4]:1.524385593755E-1,53[&rate=6.01581222006308E-4]:6.315959259452E-1)[&rate=6.01581222006308E-4]:1.031937386828E-1,((((74[&rate=6.01581222006308E-4]:4.266332767067E-1,70[&rate=6.01581222006308E-4]:3.882771123233E-1)[&rate=6.01581222006308E-4]:1.201219939003E-2,76[&rate=6.01581222006308E-4]:4.386454760967E-1)[&rate=6.01581222006308E-4]:1.500324967836E-2,75[&rate=6.01581222006308E-4]:4.536487257751E-1)[&rate=6.01581222006308E-4]:3.492866616921E-1,((73[&rate=6.01581222006308E-4]:3.169223168231E-1,(80[&rate=6.01581222006308E-4]:5.684502728849E-2,81[&rate=6.01581222006308E-4]:5.684502728849E-2)[&rate=6.01581222006308E-4]:2.107622210415E-1)[&rate=6.01581222006308E-4]:1.808644536346E-1,(((79[&rate=6.01581222006308E-4]:2.172342014734E-1,71[&rate=6.01581222006308E-4]:1.898369411994E-1)[&rate=6.01581222006308E-4]:1.670594664642E-1,(72[&rate=6.01581222006308E-4]:1.52603867065E-1,(78[&rate=6.01581222006308E-4]:1.671925365112E-1,82[&rate=6.01581222006308E-4]:1.754117145933E-1)[&rate=6.01581222006308E-4]:7.329138773065E-3)[&rate=6.01581222006308E-4]:2.097719926533E-1)[&rate=6.01581222006308E-4]:1.993679705863E-2,77[&rate=6.01581222006308E-4]:4.398469033524E-1)[&rate=6.01581222006308E-4]:5.246041505056E-2)[&rate=6.01581222006308E-4]:3.051486170096E-1)[&rate=6.01581222006308E-4]:6.783173357729E-1)[&rate=6.01581222006308E-4]:4.752364017823E-2,(133[&rate=6.01581222006308E-4]:4.896835107083E-1,(137[&rate=6.01581222006308E-4]:4.420308445216E-1,134[&rate=6.01581222006308E-4]:3.707979678094E-1)[&rate=6.01581222006308E-4]:8.874855659774E-2)[&rate=6.01581222006308E-4]:1.074709291066E0)[&rate=6.01581222006308E-4]:2.482875315152E-1)[&rate=6.01581222006308E-4]:3.895987509328E-1)[&rate=6.01581222006308E-4]:2.427726813372E-1)[&rate=6.01581222006308E-4]:1.127286021353E-1)[&rate=6.01581222006308E-4]:2.638419104877E-2)[&rate=6.01581222006308E-4]:1.599592841752E-2,33[&rate=6.01581222006308E-4]:1.385911729842E-2)[&rate=6.01581222006308E-4]:3.057690508999E-2,32[&rate=6.01581222006308E-4]:3.895657033369E-2);
tree STATE_84030000 [&joint=-20969.53378056322,lnP=-20969.53378056322] = [&R] (((32[&rate=6.01019279800255E-4]:8.679695156645E-3,(((((((37[&rate=6.01019279800255E-4]:2.930709791938E-1,((54[&rate=6.01019279800255E-4]:1.580589771846E-1,59[&rate=6.01019279800255E-4]:1.963103433048E-1)[&rate=6.01019279800255E-4]:4.08982862587E-2,(58[&rate=6.01019279800255E-4]:1.744074785019E-1,57[&rate=6.01019279800255E-4]:1.580140358789E-1)[&rate=6.01019279800255E-4]:8.192683412173E-2)[&rate=6.01019279800255E-4]:1.761098351007E-2)[&rate=6.01019279800255E-4]:3.146690082315E-2,56[&rate=6.01019279800255E-4]:2.780897925852E-1)[&rate=6.01019279800255E-4]:1.352979228762E-2,55[&rate=6.01019279800255E-4]:2.916195848728E-1)[&rate=6.01019279800255E-4]:1.509077299486E-1,68[&rate=6.01019279800255E-4]:4.01543708264E-1)[&rate=6.01019279800255E-4]:5.304359172492E-1,(125[&rate=6.01019279800255E-4]:9.178065388153E-1,(53[&rate=6.01019279800255E-4]:6.53390667099E-1,((((76[&rate=6.01019279800255E-4]:4.603186307557E-1,(74[&rate=6.01019279800255E-4]:4.474321667305E-1,70[&rate=6.01019279800255E-4]:4.09076002347E-1)[&rate=6.01019279800255E-4]:1.288646402519E-2)[&rate=6.01019279800255E-4]:1.49358073084E-2,75[&rate=6.01019279800255E-4]:4.752544380641E-1)[&rate=6.01019279800255E-4]:2.033399805738E-1,(((82[&rate=6.01019279800255E-4]:3.434315232701E-1,79[&rate=6.01019279800255E-4]:3.352123451881E-1)[&rate=6.01019279800255E-4]:4.642745382624E-2,(71[&rate=6.01019279800255E-4]:3.474658939895E-1,(78[&rate=6.01019279800255E-4]:2.11633708931E-1,72[&rate=6.01019279800255E-4]:1.897159007117E-1)[&rate=6.01019279800255E-4]:1.632294453326E-1)[&rate=6.01019279800255E-4]:6.77664475074E-3)[&rate=6.01019279800255E-4]:1.014644540711E-1,((73[&rate=6.01019279800255E-4]:4.749397012411E-1,77[&rate=6.01019279800255E-4]:4.694602491864E-1)[&rate=6.01019279800255E-4]:2.321829294634E-2,(80[&rate=6.01019279800255E-4]:1.959432425237E-1,81[&rate=6.01019279800255E-4]:1.959432425237E-1)[&rate=6.01019279800255E-4]:2.528996831706E-1)[&rate=6.01019279800255E-4]:2.604214930876E-2)[&rate=6.01019279800255E-4]:1.543942751417E-1)[&rate=6.01019279800255E-4]:6.896572567282E-1,((103[&rate=6.01019279800255E-4]:5.931363698929E-1,((12[&rate=6.01019279800255E-4]:1.5910423722E-1,5[&rate=6.01019279800255E-4]:1.207480728365E-1)[&rate=6.01019279800255E-4]:2.422655434578E-1,29[&rate=6.01019279800255E-4]:5.082190957463E-1)[&rate=6.01019279800255E-4]:3.177939864754E-1)[&rate=6.01019279800255E-4]:1.656799757479E0,(52[&rate=6.01019279800255E-4]:4.749850441156E-1,(133[&rate=6.01019279800255E-4]:4.879262485007E-1,(137[&rate=6.01019279800255E-4]:5.235933204505E-1,134[&rate=6.01019279800255E-4]:4.523604437383E-1)[&rate=6.01019279800255E-4]:5.42881846119E-3)[&rate=6.01019279800255E-4]:7.609415712717E-1)[&rate=6.01019279800255E-4]:1.106573486951E-1)[&rate=6.01019279800255E-4]:4.434294525469E-2)[&rate=6.01019279800255E-4]:3.16020503451E-2)[&rate=6.01019279800255E-4]:4.747983853775E-1)[&rate=6.01019279800255E-4]:1.808397533647E-1)[&rate=6.01019279800255E-4]:4.753720606784E-1,(((((138[&rate=6.01019279800255E-4]:4.414868322236E-1,136[&rate=6.01019279800255E-4]:3.099799829084E-1)[&rate=6.01019279800255E-4]:1.978826658469E-1,135[&rate=6.01019279800255E-4]:4.393694980705E-1)[&rate=6.01019279800255E-4]:7.00685400359E-1,120[&rate=6.01019279800255E-4]:1.39210969295E0)[&rate=6.01019279800255E-4]:2.437249790716E-1,(119[&rate=6.01019279800255E-4]:1.659093958189E0,126[&rate=6.01019279800255E-4]:8.733914355452E-1)[&rate=6.01019279800255E-4]:7.263112479145E-2)[&rate=6.01019279800255E-4]:5.644735225766E-1,(((122[&rate=6.01019279800255E-4]:2.101059257872E-1,(123[&rate=6.01019279800255E-4]:2.091316651833E-1,124[&rate=6.01019279800255E-4]:2.063994247462E-1)[&rate=6.01019279800255E-4]:9.742606038432E-4)[&rate=6.01019279800255E-4]:5.020373001413E-1,67[&rate=6.01019279800255E-4]:2.108706755878E-1)[&rate=6.01019279800255E-4]:2.22542383666E-2,66[&rate=6.01019279800255E-4]:2.331249139544E-1)[&rate=6.01019279800255E-4]:3.019697927399E-2)[&rate=6.01019279800255E-4]:5.96309155191E-1)[&rate=6.01019279800255E-4]:4.484501911121E-3,(((((98[&rate=6.01019279800255E-4]:5.17430013915E-1,97[&rate=6.01019279800255E-4]:3.179764620025E-1)[&rate=6.01019279800255E-4]:4.20159622606E-2,(((94[&rate=6.01019279800255E-4]:2.282029936565E-1,100[&rate=6.01019279800255E-4]:2.282029936565E-1)[&rate=6.01019279800255E-4]:9.962520590043E-2,95[&rate=6.01019279800255E-4]:4.125276531089E-1)[&rate=6.01019279800255E-4]:1.136463195407E-1,(96[&rate=6.01019279800255E-4]:3.488322493663E-1,99[&rate=6.01019279800255E-4]:3.843513750492E-1)[&rate=6.01019279800255E-4]:1.52751559349E-1)[&rate=6.01019279800255E-4]:4.420096527471E-2)[&rate=6.01019279800255E-4]:1.821113272617E-1,(147[&rate=6.01019279800255E-4]:5.994426162543E-1,(((16[&rate=6.01019279800255E-4]:2.503616097032E0,((39[&rate=6.01019279800255E-4]:3.096455382486E-1,(101[&rate=6.01019279800255E-4]:6.792709310686E-1,((((((113[&rate=6.01019279800255E-4]:6.891305693777E-1,(17[&rate=6.01019279800255E-4]:2.510337034141E-1,14[&rate=6.01019279800255E-4]:2.126775390304E-1)[&rate=6.01019279800255E-4]:4.764530303474E-1)[&rate=6.01019279800255E-4]:5.871261912979E-2,((112[&rate=6.01019279800255E-4]:4.201208030812E-1,9[&rate=6.01019279800255E-4]:4.119016249992E-1)[&rate=6.01019279800255E-4]:7.60999941732E-2,(30[&rate=6.01019279800255E-4]:2.611930003398E-1,4[&rate=6.01019279800255E-4]:8.859026061375E-2)[&rate=6.01019279800255E-4]:3.500962900655E-1)[&rate=6.01019279800255E-4]:2.516223912531E-1)[&rate=6.01019279800255E-4]:1.75294352986E-1,((105[&rate=6.01019279800255E-4]:4.388892471534E-1,110[&rate=6.01019279800255E-4]:4.608070553724E-1)[&rate=6.01019279800255E-4]:2.500083592169E-1,117[&rate=6.01019279800255E-4]:7.190345926717E-1)[&rate=6.01019279800255E-4]:2.068426748494E-1)[&rate=6.01019279800255E-4]:4.926724327116E-1,(((115[&rate=6.01019279800255E-4]:6.496601439228E-1,((109[&rate=6.01019279800255E-4]:4.440107494898E-1,107[&rate=6.01019279800255E-4]:4.24832667298E-1)[&rate=6.01019279800255E-4]:4.89282068834E-2,((104[&rate=6.01019279800255E-4]:7.190627211397E-2,114[&rate=6.01019279800255E-4]:1.16322995112E-2)[&rate=6.01019279800255E-4]:2.832312580989E-1,108[&rate=6.01019279800255E-4]:3.523978041855E-1)[&rate=6.01019279800255E-4]:1.186233439685E-1)[&rate=6.01019279800255E-4]:2.361732423441E-1)[&rate=6.01019279800255E-4]:1.828182781156E-1,(13[&rate=6.01019279800255E-4]:4.748297162222E-1,19[&rate=6.01019279800255E-4]:5.131858806059E-1)[&rate=6.01019279800255E-4]:4.39840486638E-1)[&rate=6.01019279800255E-4]:2.495166642138E-2,(((139[&rate=6.01019279800255E-4]:2.285690641228E-1,106[&rate=6.01019279800255E-4]:3.678824220501E-2)[&rate=6.01019279800255E-4]:3.555551437406E-1,111[&rate=6.01019279800255E-4]:4.0878174211E-1)[&rate=6.01019279800255E-4]:3.411209575516E-1,(116[&rate=6.01019279800255E-4]:6.023499102689E-1,(148[&rate=6.01019279800255E-4]:3.306948500326E-1,143[&rate=6.01019279800255E-4]:3.279551240053E-1)[&rate=6.01019279800255E-4]:3.100112246199E-1)[&rate=6.01019279800255E-4]:7.084046062559E-2)[&rate=6.01019279800255E-4]:1.842397175653E-1)[&rate=6.01019279800255E-4]:4.761881049235E-1)[&rate=6.01019279800255E-4]:4.785742566092E-2,((((144[&rate=6.01019279800255E-4]:6.919060092928E-2,141[&rate=6.01019279800255E-4]:7.193032695664E-2)[&rate=6.01019279800255E-4]:2.268654686539E-2,145[&rate=6.01019279800255E-4]:9.735659984962E-2)[&rate=6.01019279800255E-4]:2.36575981025E-1,142[&rate=6.01019279800255E-4]:3.339325808746E-1)[&rate=6.01019279800255E-4]:1.25176611617E0,((((21[&rate=6.01019279800255E-4]:4.641684932801E-1,28[&rate=6.01019279800255E-4]:4.888260275266E-1)[&rate=6.01019279800255E-4]:3.425871534751E-1,1[&rate=6.01019279800255E-4]:4.511181113873E-2)[&rate=6.01019279800255E-4]:2.415987334964E-1,24[&rate=6.01019279800255E-4]:1.067532462443E0)[&rate=6.01019279800255E-4]:2.275267712057E-1,(((140[&rate=6.01019279800255E-4]:4.559260805588E-1,11[&rate=6.01019279800255E-4]:4.751041627505E-1)[&rate=6.01019279800255E-4]:2.279886199552E-1,((20[&rate=6.01019279800255E-4]:7.468458469705E-2,25[&rate=6.01019279800255E-4]:9.386266688878E-2)[&rate=6.01019279800255E-4]:4.066103657918E-1,23[&rate=6.01019279800255E-4]:4.895141285709E-1)[&rate=6.01019279800255E-4]:2.985101609841E-1)[&rate=6.01019279800255E-4]:3.920719913092E-1,102[&rate=6.01019279800255E-4]:2.941134935744E-2)[&rate=6.01019279800255E-4]:1.040040486753E-1)[&rate=6.01019279800255E-4]:2.057079565465E-1)[&rate=6.01019279800255E-4]:5.057144254736E-2)[&rate=6.01019279800255E-4]:6.591799594766E-2,((3[&rate=6.01019279800255E-4]:3.870059205933E-1,(((((91[&rate=6.01019279800255E-4]:3.351580988801E-2,90[&rate=6.01019279800255E-4]:3.351580988801E-2)[&rate=6.01019279800255E-4]:5.642688925926E-2,92[&rate=6.01019279800255E-4]:8.994269914726E-2)[&rate=6.01019279800255E-4]:1.498865956461E-1,87[&rate=6.01019279800255E-4]:2.261306646563E-1)[&rate=6.01019279800255E-4]:3.535209546676E-2,(((93[&rate=6.01019279800255E-4]:1.743240159652E-1,(84[&rate=6.01019279800255E-4]:1.374745292953E-1,83[&rate=6.01019279800255E-4]:1.374745292953E-1)[&rate=6.01019279800255E-4]:2.315085653295E-2)[&rate=6.01019279800255E-4]:2.963538437186E-2,85[&rate=6.01019279800255E-4]:1.902607702001E-1)[&rate=6.01019279800255E-4]:1.928300687554E-2,86[&rate=6.01019279800255E-4]:2.095437770756E-1)[&rate=6.01019279800255E-4]:5.193898304748E-2)[&rate=6.01019279800255E-4]:1.437697609435E-1,(89[&rate=6.01019279800255E-4]:1.846299431401E-1,88[&rate=6.01019279800255E-4]:1.709313130031E-1)[&rate=6.01019279800255E-4]:2.343212080635E-1)[&rate=6.01019279800255E-4]:5.214794269238E-1)[&rate=6.01019279800255E-4]:2.729005711344E-1,((18[&rate=6.01019279800255E-4]:7.469038467068E-1,6[&rate=6.01019279800255E-4]:6.838901480767E-1)[&rate=6.01019279800255E-4]:1.116930528208E-2,(10[&rate=6.01019279800255E-4]:2.620072567719E-1,15[&rate=6.01019279800255E-4]:3.003634211553E-1)[&rate=6.01019279800255E-4]:4.494905527513E-1)[&rate=6.01019279800255E-4]:1.690183288933E-2)[&rate=6.01019279800255E-4]:7.929665753192E-1)[&rate=6.01019279800255E-4]:2.291375900494E-1)[&rate=6.01019279800255E-4]:6.035387661737E-1)[&rate=6.01019279800255E-4]:4.570573495297E-2,(((22[&rate=6.01019279800255E-4]:4.416122449049E-1,27[&rate=6.01019279800255E-4]:4.580506010693E-1)[&rate=6.01019279800255E-4]:1.587932758692E-1,(31[&rate=6.01019279800255E-4]:6.367598214189E-1,(26[&rate=6.01019279800255E-4]:5.367569741997E-1,(7[&rate=6.01019279800255E-4]:7.191330313101E-2,8[&rate=6.01019279800255E-4]:7.191330313101E-2)[&rate=6.01019279800255E-4]:3.579943560001E-1)[&rate=6.01019279800255E-4]:5.616723078086E-2)[&rate=6.01019279800255E-4]:1.844021990319E-2)[&rate=6.01019279800255E-4]:4.070177264251E-1,2[&rate=6.01019279800255E-4]:8.348205074732E-1)[&rate=6.01019279800255E-4]:1.477256568558E0)[&rate=6.01019279800255E-4]:6.277189771325E-2)[&rate=6.01019279800255E-4]:7.731117794907E-2,146[&rate=6.01019279800255E-4]:6.156529280988E-1)[&rate=6.01019279800255E-4]:3.378493353082E-2,40[&rate=6.01019279800255E-4]:5.292192823947E-1)[&rate=6.01019279800255E-4]:1.284628467934E-2)[&rate=6.01019279800255E-4]:7.1076435817E-2)[&rate=6.01019279800255E-4]:6.062985441587E-2,38[&rate=6.01019279800255E-4]:6.054658463778E-1)[&rate=6.01019279800255E-4]:5.794906720917E-1,(((121[&rate=6.01019279800255E-4]:1.874280599044E0,127[&rate=6.01019279800255E-4]:2.315376489455E0)[&rate=6.01019279800255E-4]:2.555906909493E-1,35[&rate=6.01019279800255E-4]:3.843892733537E-3)[&rate=6.01019279800255E-4]:1.841431141387E-1,(36[&rate=6.01019279800255E-4]:2.305572234025E-1,(((((118[&rate=6.01019279800255E-4]:6.913429952499E-1,69[&rate=6.01019279800255E-4]:7.023018993596E-1)[&rate=6.01019279800255E-4]:1.183525099177E-1,((129[&rate=6.01019279800255E-4]:1.98887709997E-1,(130[&rate=6.01019279800255E-4]:5.19901355758E-2,131[&rate=6.01019279800255E-4]:5.472986160316E-2)[&rate=6.01019279800255E-4]:1.468975744212E-1)[&rate=6.01019279800255E-4]:1.118458569934E-1,132[&rate=6.01019279800255E-4]:3.134732930177E-1)[&rate=6.01019279800255E-4]:3.619756368073E-1)[&rate=6.01019279800255E-4]:5.388860601834E-1,128[&rate=6.01019279800255E-4]:1.208855537954E0)[&rate=6.01019279800255E-4]:3.169669241311E-1,(((64[&rate=6.01019279800255E-4]:2.974884078928E-1,65[&rate=6.01019279800255E-4]:1.468034763861E-1)[&rate=6.01019279800255E-4]:3.094752768225E-2,(60[&rate=6.01019279800255E-4]:5.282367367954E-2,62[&rate=6.01019279800255E-4]:2.446044955973E-1)[&rate=6.01019279800255E-4]:1.249273303888E-1)[&rate=6.01019279800255E-4]:3.061255333658E-1,(61[&rate=6.01019279800255E-4]:1.729569822729E-1,63[&rate=6.01019279800255E-4]:1.318610918619E-1)[&rate=6.01019279800255E-4]:5.02700377079E-1)[&rate=6.01019279800255E-4]:9.898911301303E-1)[&rate=6.01019279800255E-4]:1.315039610987E-1,(45[&rate=6.01019279800255E-4]:7.413009879324E-1,((47[&rate=6.01019279800255E-4]:4.435530408605E-1,(49[&rate=6.01019279800255E-4]:1.995902464331E-1,50[&rate=6.01019279800255E-4]:1.995902464331E-1)[&rate=6.01019279800255E-4]:2.111759091816E-1)[&rate=6.01019279800255E-4]:1.525600824919E-1,(((46[&rate=6.01019279800255E-4]:4.170901875188E-1,43[&rate=6.01019279800255E-4]:4.170901875188E-1)[&rate=6.01019279800255E-4]:7.291959741571E-2,((41[&rate=6.01019279800255E-4]:3.200261483138E-1,42[&rate=6.01019279800255E-4]:3.25490629188E-1)[&rate=6.01019279800255E-4]:2.947249548458E-2,48[&rate=6.01019279800255E-4]:3.932144907928E-1)[&rate=6.01019279800255E-4]:8.586633239318E-2)[&rate=6.01019279800255E-4]:3.711319062856E-2,(44[&rate=6.01019279800255E-4]:4.418035328676E-1,51[&rate=6.01019279800255E-4]:4.199456093704E-1)[&rate=6.01019279800255E-4]:7.985496182118E-2)[&rate=6.01019279800255E-4]:6.899014778931E-2)[&rate=6.01019279800255E-4]:1.533845858914E-1)[&rate=6.01019279800255E-4]:1.426292229599E-1)[&rate=6.01019279800255E-4]:5.542258104081E-2)[&rate=6.01019279800255E-4]:4.005125935492E-3)[&rate=6.01019279800255E-4]:3.946040650818E-1)[&rate=6.01019279800255E-4]:2.815244783764E-1)[&rate=6.01019279800255E-4]:2.949565167539E-2)[&rate=6.01019279800255E-4]:3.021667647037E-2,34[&rate=6.01019279800255E-4]:6.08141798461E-2)[&rate=6.01019279800255E-4]:1.674748268074E-2,33[&rate=6.01019279800255E-4]:6.112330636247E-2);
tree STATE_84040000 [&joint=-20958.55792387783,lnP=-20958.55792387783] = [&R] (32[&rate=6.168139584618309E-4]:3.920732303866E-2,(((((38[&rate=6.168139584618309E-4]:6.226167480517E-1,(((96[&rate=6.168139584618309E-4]:4.703909401782E-1,99[&rate=6.168139584618309E-4]:5.059100658611E-1)[&rate=6.168139584618309E-4]:8.974810397086E-2,((((94[&rate=6.168139584618309E-4]:2.490897428145E-1,100[&rate=6.168139584618309E-4]:2.490897428145E-1)[&rate=6.168139584618309E-4]:3.996189512019E-2,95[&rate=6.168139584618309E-4]:3.737510914867E-1)[&rate=6.168139584618309E-4]:6.885602749558E-2,98[&rate=6.168139584618309E-4]:4.316781572335E-1)[&rate=6.168139584618309E-4]:7.627524441528E-2,97[&rate=6.168139584618309E-4]:3.084998497363E-1)[&rate=6.168139584618309E-4]:6.58468446859E-2)[&rate=6.168139584618309E-4]:1.358934511106E-1,(40[&rate=6.168139584618309E-4]:5.705761076608E-1,((((16[&rate=6.168139584618309E-4]:2.020521425224E0,(101[&rate=6.168139584618309E-4]:6.579759305401E-1,((((((141[&rate=6.168139584618309E-4]:8.079155909711E-2,145[&rate=6.168139584618309E-4]:8.35312851247E-2)[&rate=6.168139584618309E-4]:6.989864876693E-3,144[&rate=6.168139584618309E-4]:8.504169794645E-2)[&rate=6.168139584618309E-4]:5.514601553473E-1,142[&rate=6.168139584618309E-4]:6.419813053486E-1)[&rate=6.168139584618309E-4]:8.305480545956E-1,(102[&rate=6.168139584618309E-4]:1.527525476911E-1,(((140[&rate=6.168139584618309E-4]:6.08594249596E-1,11[&rate=6.168139584618309E-4]:6.277723317878E-1)[&rate=6.168139584618309E-4]:1.188860596907E-1,((20[&rate=6.168139584618309E-4]:3.282184425435E-1,25[&rate=6.168139584618309E-4]:3.473965247352E-1)[&rate=6.168139584618309E-4]:4.184724547253E-1,23[&rate=6.168139584618309E-4]:7.549100753509E-1)[&rate=6.168139584618309E-4]:7.667982297674E-2)[&rate=6.168139584618309E-4]:4.71244520504E-1,(((21[&rate=6.168139584618309E-4]:6.936425421521E-1,28[&rate=6.168139584618309E-4]:7.183000763985E-1)[&rate=6.168139584618309E-4]:1.37600660019E-1,1[&rate=6.168139584618309E-4]:6.959936655454E-2)[&rate=6.168139584618309E-4]:1.950920908009E-2,24[&rate=6.168139584618309E-4]:8.699304934429E-1)[&rate=6.168139584618309E-4]:4.438628294984E-1)[&rate=6.168139584618309E-4]:6.030603661291E-4)[&rate=6.168139584618309E-4]:7.32014697874E-2)[&rate=6.168139584618309E-4]:8.927078434037E-2,(((105[&rate=6.168139584618309E-4]:7.269595993939E-1,110[&rate=6.168139584618309E-4]:7.48877407613E-1)[&rate=6.168139584618309E-4]:6.918609012198E-3,(113[&rate=6.168139584618309E-4]:7.555592406458E-1,(117[&rate=6.168139584618309E-4]:7.227071041634E-1,(((17[&rate=6.168139584618309E-4]:2.026908679761E-1,14[&rate=6.168139584618309E-4]:1.643347035924E-1)[&rate=6.168139584618309E-4]:4.592172158746E-1,112[&rate=6.168139584618309E-4]:6.23551919467E-1)[&rate=6.168139584618309E-4]:7.31958063836E-3,(9[&rate=6.168139584618309E-4]:5.470165275027E-1,(30[&rate=6.168139584618309E-4]:3.185875830462E-1,4[&rate=6.168139584618309E-4]:1.459848433202E-1)[&rate=6.168139584618309E-4]:3.517166156894E-1)[&rate=6.168139584618309E-4]:7.563579452055E-2)[&rate=6.168139584618309E-4]:8.909587803047E-2)[&rate=6.168139584618309E-4]:3.559186251E-2)[&rate=6.168139584618309E-4]:5.716228034114E-3)[&rate=6.168139584618309E-4]:5.074600607257E-1,(((116[&rate=6.168139584618309E-4]:5.574331867592E-1,((111[&rate=6.168139584618309E-4]:2.803870629012E-1,106[&rate=6.168139584618309E-4]:2.639487067368E-1)[&rate=6.168139584618309E-4]:2.255606705478E-1,139[&rate=6.168139584618309E-4]:6.812901992024E-1)[&rate=6.168139584618309E-4]:1.281977820774E-1)[&rate=6.168139584618309E-4]:1.143550585513E-1,(148[&rate=6.168139584618309E-4]:2.54964240004E-1,143[&rate=6.168139584618309E-4]:2.522245139767E-1)[&rate=6.168139584618309E-4]:4.551801696902E-1)[&rate=6.168139584618309E-4]:3.625228928442E-1,(((109[&rate=6.168139584618309E-4]:7.1281160257E-1,107[&rate=6.168139584618309E-4]:6.936335203783E-1)[&rate=6.168139584618309E-4]:8.169497794643E-3,(108[&rate=6.168139584618309E-4]:5.365481012072E-1,(104[&rate=6.168139584618309E-4]:1.887024219697E-1,114[&rate=6.168139584618309E-4]:1.284284493669E-1)[&rate=6.168139584618309E-4]:3.505854052648E-1)[&rate=6.168139584618309E-4]:1.625151909384E-1)[&rate=6.168139584618309E-4]:1.366097096631E-1,((13[&rate=6.168139584618309E-4]:2.490078460634E-1,19[&rate=6.168139584618309E-4]:2.873640104471E-1)[&rate=6.168139584618309E-4]:4.996721154479E-1,115[&rate=6.168139584618309E-4]:6.664881806895E-1)[&rate=6.168139584618309E-4]:1.116505745438E-1)[&rate=6.168139584618309E-4]:2.561723829216E-1)[&rate=6.168139584618309E-4]:1.52232610429E-1)[&rate=6.168139584618309E-4]:1.204618751528E-1)[&rate=6.168139584618309E-4]:6.205674756083E-2,((6[&rate=6.168139584618309E-4]:6.909092880276E-1,((10[&rate=6.168139584618309E-4]:1.32466823964E-1,15[&rate=6.168139584618309E-4]:1.708229883475E-1)[&rate=6.168139584618309E-4]:5.725446460658E-1,18[&rate=6.168139584618309E-4]:7.515868124956E-1)[&rate=6.168139584618309E-4]:2.336174162224E-3)[&rate=6.168139584618309E-4]:4.841195088574E-2,(((((91[&rate=6.168139584618309E-4]:9.298026968E-3,90[&rate=6.168139584618309E-4]:9.298026968E-3)[&rate=6.168139584618309E-4]:1.485551417879E-1,92[&rate=6.168139584618309E-4]:1.578531687559E-1)[&rate=6.168139584618309E-4]:7.41611967391E-2,(((83[&rate=6.168139584618309E-4]:7.662225992384E-2,85[&rate=6.168139584618309E-4]:7.662225992384E-2)[&rate=6.168139584618309E-4]:6.763693099868E-2,((93[&rate=6.168139584618309E-4]:1.098871989301E-1,84[&rate=6.168139584618309E-4]:9.618856879304E-2)[&rate=6.168139584618309E-4]:4.393078134224E-2,86[&rate=6.168139584618309E-4]:1.401193501353E-1)[&rate=6.168139584618309E-4]:4.139840787238E-3)[&rate=6.168139584618309E-4]:7.377762182048E-2,87[&rate=6.168139584618309E-4]:2.18036812743E-1)[&rate=6.168139584618309E-4]:2.789226150076E-4)[&rate=6.168139584618309E-4]:2.067343489905E-1,(89[&rate=6.168139584618309E-4]:1.263423947474E-1,88[&rate=6.168139584618309E-4]:1.126437646104E-1)[&rate=6.168139584618309E-4]:3.124063197381E-1)[&rate=6.168139584618309E-4]:7.70604868427E-1,3[&rate=6.168139584618309E-4]:6.559289253784E-1)[&rate=6.168139584618309E-4]:3.133751901452E-2)[&rate=6.168139584618309E-4]:6.872753789594E-1)[&rate=6.168139584618309E-4]:2.861738332154E-1)[&rate=6.168139584618309E-4]:2.502167275603E-1)[&rate=6.168139584618309E-4]:4.184469277348E-1,146[&rate=6.168139584618309E-4]:4.736940060763E-1)[&rate=6.168139584618309E-4]:2.379785194616E-2,(39[&rate=6.168139584618309E-4]:3.511817137262E-1,((31[&rate=6.168139584618309E-4]:7.830971915449E-1,((26[&rate=6.168139584618309E-4]:5.128725758392E-1,(7[&rate=6.168139584618309E-4]:1.31257642734E-1,8[&rate=6.168139584618309E-4]:1.31257642734E-1)[&rate=6.168139584618309E-4]:2.747656180367E-1)[&rate=6.168139584618309E-4]:4.370339606282E-2,(22[&rate=6.168139584618309E-4]:2.348120304882E-1,27[&rate=6.168139584618309E-4]:2.512503866526E-1)[&rate=6.168139584618309E-4]:3.108050373041E-1)[&rate=6.168139584618309E-4]:1.826856032045E-1)[&rate=6.168139584618309E-4]:1.352651437475E-1,2[&rate=6.168139584618309E-4]:6.909650750183E-1)[&rate=6.168139584618309E-4]:1.616942441537E0)[&rate=6.168139584618309E-4]:2.60915650613E-2)[&rate=6.168139584618309E-4]:1.440094740519E-1,147[&rate=6.168139584618309E-4]:5.786598020198E-1)[&rate=6.168139584618309E-4]:4.929335482129E-2)[&rate=6.168139584618309E-4]:1.070228923831E-2)[&rate=6.168139584618309E-4]:1.096443620817E-1)[&rate=6.168139584618309E-4]:3.266010114414E-1,(((36[&rate=6.168139584618309E-4]:1.546128573902E-1,35[&rate=6.168139584618309E-4]:1.080375149244E-1)[&rate=6.168139584618309E-4]:7.558205471698E-2,(121[&rate=6.168139584618309E-4]:2.260457536085E0,127[&rate=6.168139584618309E-4]:2.701553426496E0)[&rate=6.168139584618309E-4]:4.91894308165E-2)[&rate=6.168139584618309E-4]:2.417947825084E-3,((45[&rate=6.168139584618309E-4]:6.509538578299E-1,(47[&rate=6.168139584618309E-4]:6.406399744408E-1,((49[&rate=6.168139584618309E-4]:2.537081250721E-1,50[&rate=6.168139584618309E-4]:2.537081250721E-1)[&rate=6.168139584618309E-4]:3.312899054006E-1,((44[&rate=6.168139584618309E-4]:2.737648866911E-1,51[&rate=6.168139584618309E-4]:2.519069631938E-1)[&rate=6.168139584618309E-4]:2.659092318432E-1,(43[&rate=6.168139584618309E-4]:5.061782302955E-1,(46[&rate=6.168139584618309E-4]:4.507020245232E-1,((41[&rate=6.168139584618309E-4]:3.043851318492E-1,48[&rate=6.168139584618309E-4]:3.481009788437E-1)[&rate=6.168139584618309E-4]:1.420908533194E-2,42[&rate=6.168139584618309E-4]:3.240586980554E-1)[&rate=6.168139584618309E-4]:7.746299859899E-2)[&rate=6.168139584618309E-4]:5.547620577232E-2)[&rate=6.168139584618309E-4]:3.8960369113E-2)[&rate=6.168139584618309E-4]:7.264631631001E-2)[&rate=6.168139584618309E-4]:2.285505872234E-2)[&rate=6.168139584618309E-4]:1.85106047005E-2)[&rate=6.168139584618309E-4]:2.365012573498E-1,((((69[&rate=6.168139584618309E-4]:6.306989308031E-1,118[&rate=6.168139584618309E-4]:6.197400266934E-1)[&rate=6.168139584618309E-4]:5.503796727129E-2,((130[&rate=6.168139584618309E-4]:3.877412892459E-2,131[&rate=6.168139584618309E-4]:4.151385495195E-2)[&rate=6.168139584618309E-4]:1.57894816045E-1,(132[&rate=6.168139584618309E-4]:8.371488060917E-2,129[&rate=6.168139584618309E-4]:8.097515458182E-2)[&rate=6.168139584618309E-4]:1.156937903878E-1)[&rate=6.168139584618309E-4]:3.411227476252E-1)[&rate=6.168139584618309E-4]:6.729969436372E-1,128[&rate=6.168139584618309E-4]:1.208048910205E0)[&rate=6.168139584618309E-4]:8.693184841178E-2,((60[&rate=6.168139584618309E-4]:2.988353387351E-1,((64[&rate=6.168139584618309E-4]:3.733524102218E-1,62[&rate=6.168139584618309E-4]:4.144483006328E-1)[&rate=6.168139584618309E-4]:6.842076905132E-2,65[&rate=6.168139584618309E-4]:2.910882477664E-1)[&rate=6.168139584618309E-4]:7.747090968639E-3)[&rate=6.168139584618309E-4]:2.081219424378E-1,(61[&rate=6.168139584618309E-4]:1.320327695795E-1,63[&rate=6.168139584618309E-4]:9.093687916841E-2)[&rate=6.168139584618309E-4]:5.667053335112E-1)[&rate=6.168139584618309E-4]:7.359686829231E-1)[&rate=6.168139584618309E-4]:3.658705688547E-1)[&rate=6.168139584618309E-4]:5.395331328306E-2)[&rate=6.168139584618309E-4]:1.608147955112E-1)[&rate=6.168139584618309E-4]:2.076276240263E-1,((((((37[&rate=6.168139584618309E-4]:3.30757923845E-1,57[&rate=6.168139584618309E-4]:2.952387981619E-1)[&rate=6.168139584618309E-4]:1.218657523293E-2,(55[&rate=6.168139584618309E-4]:2.614880277093E-1,56[&rate=6.168139584618309E-4]:2.614880277093E-1)[&rate=6.168139584618309E-4]:3.500838393687E-2)[&rate=6.168139584618309E-4]:2.412255944751E-2,(58[&rate=6.168139584618309E-4]:3.23158739777E-1,54[&rate=6.168139584618309E-4]:2.657816905967E-1)[&rate=6.168139584618309E-4]:2.478263568833E-2)[&rate=6.168139584618309E-4]:1.076559715347E-1,59[&rate=6.168139584618309E-4]:4.3647166394E-1)[&rate=6.168139584618309E-4]:3.546034532539E-1,68[&rate=6.168139584618309E-4]:7.418947893249E-1)[&rate=6.168139584618309E-4]:2.820384253024E-1,(125[&rate=6.168139584618309E-4]:8.586083822617E-1,(((((76[&rate=6.168139584618309E-4]:4.161187018603E-1,(74[&rate=6.168139584618309E-4]:4.080367104885E-1,70[&rate=6.168139584618309E-4]:3.69680546105E-1)[&rate=6.168139584618309E-4]:8.08199137184E-3)[&rate=6.168139584618309E-4]:1.487699801853E-1,75[&rate=6.168139584618309E-4]:5.648886820457E-1)[&rate=6.168139584618309E-4]:1.660715490615E-1,((73[&rate=6.168139584618309E-4]:3.574225413984E-1,77[&rate=6.168139584618309E-4]:3.519430893437E-1)[&rate=6.168139584618309E-4]:1.33820094914E-1,((80[&rate=6.168139584618309E-4]:9.502824697436E-2,81[&rate=6.168139584618309E-4]:9.502824697436E-2)[&rate=6.168139584618309E-4]:3.126475702787E-1,(((72[&rate=6.168139584618309E-4]:5.40804053027E-2,78[&rate=6.168139584618309E-4]:7.599821352202E-2)[&rate=6.168139584618309E-4]:2.117156235672E-1,79[&rate=6.168139584618309E-4]:2.877138370892E-1)[&rate=6.168139584618309E-4]:6.77010246353E-2,(82[&rate=6.168139584618309E-4]:3.126830582835E-1,71[&rate=6.168139584618309E-4]:2.770666199274E-1)[&rate=6.168139584618309E-4]:5.095098152312E-2)[&rate=6.168139584618309E-4]:6.048013361082E-2)[&rate=6.168139584618309E-4]:3.425175056625E-2)[&rate=6.168139584618309E-4]:2.397175947947E-1)[&rate=6.168139584618309E-4]:6.494567677678E-1,((103[&rate=6.168139584618309E-4]:6.173153442208E-1,((12[&rate=6.168139584618309E-4]:6.460063955341E-2,5[&rate=6.168139584618309E-4]:2.624447516995E-2)[&rate=6.168139584618309E-4]:5.45608151394E-1,29[&rate=6.168139584618309E-4]:7.170581060159E-1)[&rate=6.168139584618309E-4]:1.331339505337E-1)[&rate=6.168139584618309E-4]:1.508716732979E0,52[&rate=6.168139584618309E-4]:4.61738342639E-1)[&rate=6.168139584618309E-4]:1.804123189352E-1)[&rate=6.168139584618309E-4]:1.268608712483E-2,((134[&rate=6.168139584618309E-4]:4.339865078595E-1,(137[&rate=6.168139584618309E-4]:3.3019398838E-1,133[&rate=6.168139584618309E-4]:2.89098097969E-1)[&rate=6.168139584618309E-4]:1.750253961917E-1)[&rate=6.168139584618309E-4]:8.631406211121E-1,53[&rate=6.168139584618309E-4]:5.451846183046E-1)[&rate=6.168139584618309E-4]:1.014554090831E-1)[&rate=6.168139584618309E-4]:4.223508685352E-1)[&rate=6.168139584618309E-4]:3.319914990324E-1)[&rate=6.168139584618309E-4]:7.826736014894E-2)[&rate=6.168139584618309E-4]:2.627172535212E-1,((66[&rate=6.168139584618309E-4]:1.957844185601E-1,(((((138[&rate=6.168139584618309E-4]:3.864532650101E-1,136[&rate=6.168139584618309E-4]:2.549464156949E-1)[&rate=6.168139584618309E-4]:3.075709296164E-1,135[&rate=6.168139584618309E-4]:4.940241946265E-1)[&rate=6.168139584618309E-4]:1.462180099776E-1,120[&rate=6.168139584618309E-4]:8.922969991246E-1)[&rate=6.168139584618309E-4]:9.391168998861E-2,119[&rate=6.168139584618309E-4]:1.082099100072E0)[&rate=6.168139584618309E-4]:6.270480521803E-1,126[&rate=6.168139584618309E-4]:9.234446296086E-1)[&rate=6.168139584618309E-4]:5.195139786365E-1)[&rate=6.168139584618309E-4]:3.710283200865E-1,((122[&rate=6.168139584618309E-4]:2.031944091966E-1,(123[&rate=6.168139584618309E-4]:3.835914562466E-2,124[&rate=6.168139584618309E-4]:3.562690518753E-2)[&rate=6.168139584618309E-4]:1.648352635719E-1)[&rate=6.168139584618309E-4]:6.196074470958E-1,67[&rate=6.168139584618309E-4]:3.215293059517E-1)[&rate=6.168139584618309E-4]:2.45283432695E-1)[&rate=6.168139584618309E-4]:2.503844518785E-1)[&rate=6.168139584618309E-4]:8.573527619544E-2,(33[&rate=6.168139584618309E-4]:5.206637735605E-3,34[&rate=6.168139584618309E-4]:2.164499389998E-2)[&rate=6.168139584618309E-4]:1.827377419053E-2)[&rate=6.168139584618309E-4]:2.120636316724E-2);
tree STATE_84050000 [&joint=-20947.78577587664,lnP=-20947.78577587664] = [&R] ((33[&rate=6.343525135998814E-4]:1.56977048234E-2,(((((126[&rate=6.343525135998814E-4]:8.664617073272E-1,(((138[&rate=6.343525135998814E-4]:1.736681087234E-1,136[&rate=6.343525135998814E-4]:4.216125940815E-2)[&rate=6.343525135998814E-4]:4.357377117465E-1,135[&rate=6.343525135998814E-4]:4.094058204698E-1)[&rate=6.343525135998814E-4]:3.862753470982E-1,(119[&rate=6.343525135998814E-4]:1.07133165244E0,120[&rate=6.343525135998814E-4]:9.754412414813E-1)[&rate=6.343525135998814E-4]:7.229472060729E-2)[&rate=6.343525135998814E-4]:5.085378569236E-1)[&rate=6.343525135998814E-4]:8.59734996265E-1,66[&rate=6.343525135998814E-4]:4.790225139072E-1)[&rate=6.343525135998814E-4]:7.950654043822E-2,((122[&rate=6.343525135998814E-4]:2.738030565554E-1,(123[&rate=6.343525135998814E-4]:1.064783194839E-1,124[&rate=6.343525135998814E-4]:1.037460790467E-1)[&rate=6.343525135998814E-4]:1.673247370716E-1)[&rate=6.343525135998814E-4]:5.807614310104E-1,67[&rate=6.343525135998814E-4]:3.532919372251E-1)[&rate=6.343525135998814E-4]:2.052371171204E-1)[&rate=6.343525135998814E-4]:1.355724834629E-1,(((38[&rate=6.343525135998814E-4]:9.304957532141E-1,((((16[&rate=6.343525135998814E-4]:2.517974700588E0,40[&rate=6.343525135998814E-4]:4.324817744704E-1)[&rate=6.343525135998814E-4]:2.068021802754E-2,(147[&rate=6.343525135998814E-4]:5.026712184438E-1,97[&rate=6.343525135998814E-4]:3.742559178972E-1)[&rate=6.343525135998814E-4]:7.867823234469E-3)[&rate=6.343525135998814E-4]:2.151443349425E-2,(146[&rate=6.343525135998814E-4]:5.564133215497E-1,(39[&rate=6.343525135998814E-4]:4.107666628023E-1,(((22[&rate=6.343525135998814E-4]:3.350686088859E-1,27[&rate=6.343525135998814E-4]:3.515069650502E-1)[&rate=6.343525135998814E-4]:2.225904210573E-1,((26[&rate=6.343525135998814E-4]:5.120890760687E-1,(7[&rate=6.343525135998814E-4]:2.24416499379E-1,8[&rate=6.343525135998814E-4]:2.24416499379E-1)[&rate=6.343525135998814E-4]:1.808232616212E-1)[&rate=6.343525135998814E-4]:5.36441734349E-2,31[&rate=6.343525135998814E-4]:6.09568865942E-1)[&rate=6.343525135998814E-4]:2.884684549183E-3)[&rate=6.343525135998814E-4]:3.217597618106E-1,2[&rate=6.343525135998814E-4]:7.068160520277E-1)[&rate=6.343525135998814E-4]:1.660676413604E0)[&rate=6.343525135998814E-4]:2.54280795125E-2)[&rate=6.343525135998814E-4]:3.848168367737E-2)[&rate=6.343525135998814E-4]:1.077282364583E-1,(((((94[&rate=6.343525135998814E-4]:3.044237223571E-1,100[&rate=6.343525135998814E-4]:3.044237223571E-1)[&rate=6.343525135998814E-4]:7.211845154724E-2,95[&rate=6.343525135998814E-4]:4.612416274563E-1)[&rate=6.343525135998814E-4]:3.310463206388E-2,98[&rate=6.343525135998814E-4]:4.834172977715E-1)[&rate=6.343525135998814E-4]:6.90784064649E-2,(101[&rate=6.343525135998814E-4]:7.66821116872E-1,((((((((17[&rate=6.343525135998814E-4]:3.492338772743E-1,14[&rate=6.343525135998814E-4]:3.108777128906E-1)[&rate=6.343525135998814E-4]:4.000975394168E-1,(112[&rate=6.343525135998814E-4]:7.107261648694E-1,(30[&rate=6.343525135998814E-4]:3.179774085911E-1,4[&rate=6.343525135998814E-4]:1.453746688651E-1)[&rate=6.343525135998814E-4]:5.078172494291E-1)[&rate=6.343525135998814E-4]:2.490874379473E-4)[&rate=6.343525135998814E-4]:1.444039928856E-2,(9[&rate=6.343525135998814E-4]:4.670770952223E-1,117[&rate=6.343525135998814E-4]:4.78035999332E-1)[&rate=6.343525135998814E-4]:2.501193782915E-1)[&rate=6.343525135998814E-4]:1.890293751941E-3,113[&rate=6.343525135998814E-4]:7.273059453478E-1)[&rate=6.343525135998814E-4]:1.626249166825E-1,(105[&rate=6.343525135998814E-4]:5.581587458053E-1,110[&rate=6.343525135998814E-4]:5.800765540244E-1)[&rate=6.343525135998814E-4]:3.043748559512E-1)[&rate=6.343525135998814E-4]:2.302477583706E-1,((((148[&rate=6.343525135998814E-4]:1.465861925519E-1,143[&rate=6.343525135998814E-4]:1.438464665246E-1)[&rate=6.343525135998814E-4]:4.60208701529E-1,116[&rate=6.343525135998814E-4]:5.684387296973E-1)[&rate=6.343525135998814E-4]:5.973058355815E-2,(139[&rate=6.343525135998814E-4]:6.881030888005E-1,(106[&rate=6.343525135998814E-4]:1.842291411808E-2,111[&rate=6.343525135998814E-4]:3.486127028245E-2)[&rate=6.343525135998814E-4]:4.778993527647E-1)[&rate=6.343525135998814E-4]:1.921210189754E-1)[&rate=6.343525135998814E-4]:1.404821510726E-1,(115[&rate=6.343525135998814E-4]:7.345030254252E-1,((13[&rate=6.343525135998814E-4]:4.533076701628E-1,19[&rate=6.343525135998814E-4]:4.916638345465E-1)[&rate=6.343525135998814E-4]:2.650994030327E-1,((109[&rate=6.343525135998814E-4]:4.249789931538E-1,107[&rate=6.343525135998814E-4]:4.05800910962E-1)[&rate=6.343525135998814E-4]:5.008064223163E-2,(108[&rate=6.343525135998814E-4]:3.395034069402E-1,(104[&rate=6.343525135998814E-4]:1.915394407611E-1,114[&rate=6.343525135998814E-4]:1.312654681583E-1)[&rate=6.343525135998814E-4]:1.507036922065E-1)[&rate=6.343525135998814E-4]:1.136384202261E-1)[&rate=6.343525135998814E-4]:2.406077117828E-1)[&rate=6.343525135998814E-4]:9.828773305146E-2)[&rate=6.343525135998814E-4]:3.414843890281E-2)[&rate=6.343525135998814E-4]:2.693353752512E-1)[&rate=6.343525135998814E-4]:2.113099892227E-1,((((141[&rate=6.343525135998814E-4]:1.878905942165E-1,145[&rate=6.343525135998814E-4]:1.906303202441E-1)[&rate=6.343525135998814E-4]:6.495582403141E-3,144[&rate=6.343525135998814E-4]:1.916464505923E-1)[&rate=6.343525135998814E-4]:1.968532357945E-1,142[&rate=6.343525135998814E-4]:3.939791384418E-1)[&rate=6.343525135998814E-4]:1.010669411226E0,((((21[&rate=6.343525135998814E-4]:4.352203259976E-1,28[&rate=6.343525135998814E-4]:4.59877860244E-1)[&rate=6.343525135998814E-4]:3.945507523021E-1,1[&rate=6.343525135998814E-4]:6.81272426832E-2)[&rate=6.343525135998814E-4]:2.745910191168E-2,24[&rate=6.343525135998814E-4]:8.764082624031E-1)[&rate=6.343525135998814E-4]:3.42970888403E-1,(((140[&rate=6.343525135998814E-4]:3.998544668474E-1,11[&rate=6.343525135998814E-4]:4.190325490391E-1)[&rate=6.343525135998814E-4]:2.915870133128E-1,((20[&rate=6.343525135998814E-4]:4.884316578963E-1,25[&rate=6.343525135998814E-4]:5.076097400881E-1)[&rate=6.343525135998814E-4]:1.451411816067E-1,23[&rate=6.343525135998814E-4]:6.417920175851E-1)[&rate=6.343525135998814E-4]:1.537590516161E-1)[&rate=6.343525135998814E-4]:4.038900397664E-1,102[&rate=6.343525135998814E-4]:4.87561774609E-2)[&rate=6.343525135998814E-4]:8.979137728866E-3)[&rate=6.343525135998814E-4]:1.003378920118E-1)[&rate=6.343525135998814E-4]:9.944279968261E-2)[&rate=6.343525135998814E-4]:7.689792322703E-2,(((10[&rate=6.343525135998814E-4]:3.337303816227E-1,15[&rate=6.343525135998814E-4]:3.720865460062E-1)[&rate=6.343525135998814E-4]:3.235211465525E-1,(18[&rate=6.343525135998814E-4]:5.812912816846E-1,6[&rate=6.343525135998814E-4]:5.182775830545E-1)[&rate=6.343525135998814E-4]:1.225355889564E-1)[&rate=6.343525135998814E-4]:3.524288337394E-2,(3[&rate=6.343525135998814E-4]:4.323482500748E-1,((((93[&rate=6.343525135998814E-4]:2.29937983376E-2,84[&rate=6.343525135998814E-4]:9.295168200586E-3)[&rate=6.343525135998814E-4]:8.158995980566E-2,(87[&rate=6.343525135998814E-4]:8.241915912694E-2,((91[&rate=6.343525135998814E-4]:5.134246887814E-3,90[&rate=6.343525135998814E-4]:5.134246887814E-3)[&rate=6.343525135998814E-4]:2.138633998137E-2,92[&rate=6.343525135998814E-4]:2.652058686918E-2)[&rate=6.343525135998814E-4]:6.959720239477E-2)[&rate=6.343525135998814E-4]:8.465968879304E-3)[&rate=6.343525135998814E-4]:1.311184263111E-1,(89[&rate=6.343525135998814E-4]:1.397032477211E-2,88[&rate=6.343525135998814E-4]:2.716946350964E-4)[&rate=6.343525135998814E-4]:2.217318596823E-1)[&rate=6.343525135998814E-4]:9.549701460841E-2,((83[&rate=6.343525135998814E-4]:7.53934901732E-2,86[&rate=6.343525135998814E-4]:7.53934901732E-2)[&rate=6.343525135998814E-4]:5.74079345581E-2,85[&rate=6.343525135998814E-4]:1.328014247313E-1)[&rate=6.343525135998814E-4]:1.846991441945E-1)[&rate=6.343525135998814E-4]:6.545737085462E-1)[&rate=6.343525135998814E-4]:1.916530107896E-1)[&rate=6.343525135998814E-4]:7.076729432195E-1)[&rate=6.343525135998814E-4]:4.378866388158E-1)[&rate=6.343525135998814E-4]:6.304234458119E-1)[&rate=6.343525135998814E-4]:6.987842809746E-2,(96[&rate=6.343525135998814E-4]:3.204101652228E-1,99[&rate=6.343525135998814E-4]:3.559292909056E-1)[&rate=6.343525135998814E-4]:2.883027649254E-1)[&rate=6.343525135998814E-4]:8.844583066291E-2)[&rate=6.343525135998814E-4]:4.163971016927E-1)[&rate=6.343525135998814E-4]:1.491938172705E-1,((36[&rate=6.343525135998814E-4]:9.894639464884E-2,35[&rate=6.343525135998814E-4]:5.237105218308E-2)[&rate=6.343525135998814E-4]:4.222324269283E-4,((((45[&rate=6.343525135998814E-4]:5.338777887003E-1,((47[&rate=6.343525135998814E-4]:7.521164099429E-3,44[&rate=6.343525135998814E-4]:2.056683225176E-3)[&rate=6.343525135998814E-4]:2.093897862728E-1,51[&rate=6.343525135998814E-4]:1.895885460007E-1)[&rate=6.343525135998814E-4]:3.251635596395E-1)[&rate=6.343525135998814E-4]:5.385859036121E-2,((50[&rate=6.343525135998814E-4]:4.031867912618E-1,49[&rate=6.343525135998814E-4]:4.031867912618E-1)[&rate=6.343525135998814E-4]:1.499798735274E-1,(46[&rate=6.343525135998814E-4]:4.616376116778E-1,(43[&rate=6.343525135998814E-4]:3.613203345864E-1,((48[&rate=6.343525135998814E-4]:1.910472490162E-1,42[&rate=6.343525135998814E-4]:1.52795882896E-1)[&rate=6.343525135998814E-4]:1.065304233162E-1,41[&rate=6.343525135998814E-4]:2.53861825338E-1)[&rate=6.343525135998814E-4]:5.281370050548E-2)[&rate=6.343525135998814E-4]:1.003172770913E-1)[&rate=6.343525135998814E-4]:1.243159383572E-1)[&rate=6.343525135998814E-4]:9.979550337956E-3)[&rate=6.343525135998814E-4]:1.031064006299E-1,((((62[&rate=6.343525135998814E-4]:4.370112352442E-1,(64[&rate=6.343525135998814E-4]:3.845479584751E-1,(60[&rate=6.343525135998814E-4]:1.740071791715E-1,65[&rate=6.343525135998814E-4]:1.740071791715E-1)[&rate=6.343525135998814E-4]:5.985584779689E-2)[&rate=6.343525135998814E-4]:1.136738635808E-2)[&rate=6.343525135998814E-4]:2.883979385761E-1,(61[&rate=6.343525135998814E-4]:8.125164657594E-2,63[&rate=6.343525135998814E-4]:4.01557561649E-2)[&rate=6.343525135998814E-4]:6.441575272444E-1)[&rate=6.343525135998814E-4]:5.591930440047E-1,128[&rate=6.343525135998814E-4]:1.144876190428E0)[&rate=6.343525135998814E-4]:1.539828028389E-1,((118[&rate=6.343525135998814E-4]:6.843026661491E-1,(132[&rate=6.343525135998814E-4]:2.947898315579E-1,((130[&rate=6.343525135998814E-4]:4.427079484355E-2,131[&rate=6.343525135998814E-4]:4.70105208709E-2)[&rate=6.343525135998814E-4]:1.485513081245E-1,129[&rate=6.343525135998814E-4]:1.928221029681E-1)[&rate=6.343525135998814E-4]:9.922800256243E-2)[&rate=6.343525135998814E-4]:2.552662592486E-1)[&rate=6.343525135998814E-4]:1.216029175185E-1,69[&rate=6.343525135998814E-4]:8.168644877772E-1)[&rate=6.343525135998814E-4]:6.326794369964E-1)[&rate=6.343525135998814E-4]:1.653799987161E-1)[&rate=6.343525135998814E-4]:8.670364482995E-2,(121[&rate=6.343525135998814E-4]:1.920557788114E0,127[&rate=6.343525135998814E-4]:2.361653678525E0)[&rate=6.343525135998814E-4]:2.276451226712E-1)[&rate=6.343525135998814E-4]:3.061777108502E-2)[&rate=6.343525135998814E-4]:4.245308393591E-1)[&rate=6.343525135998814E-4]:1.731414501806E-1,(((59[&rate=6.343525135998814E-4]:3.872021535369E-1,((57[&rate=6.343525135998814E-4]:2.657932468094E-1,((54[&rate=6.343525135998814E-4]:4.918298673382E-2,37[&rate=6.343525135998814E-4]:1.256857189743E-1)[&rate=6.343525135998814E-4]:4.046303364791E-2,58[&rate=6.343525135998814E-4]:1.470230695621E-1)[&rate=6.343525135998814E-4]:1.351636198704E-1)[&rate=6.343525135998814E-4]:7.36827971384E-2,(55[&rate=6.343525135998814E-4]:1.936764415222E-1,56[&rate=6.343525135998814E-4]:1.936764415222E-1)[&rate=6.343525135998814E-4]:1.348706406769E-1)[&rate=6.343525135998814E-4]:5.04583500262E-2)[&rate=6.343525135998814E-4]:1.954406852324E-1,68[&rate=6.343525135998814E-4]:5.334625109004E-1)[&rate=6.343525135998814E-4]:5.260286599736E-1,(125[&rate=6.343525135998814E-4]:1.109136039877E0,(((((76[&rate=6.343525135998814E-4]:3.602808860366E-1,(70[&rate=6.343525135998814E-4]:3.061455497696E-1,74[&rate=6.343525135998814E-4]:3.44501714153E-1)[&rate=6.343525135998814E-4]:1.577917188352E-2)[&rate=6.343525135998814E-4]:4.002613701245E-2,75[&rate=6.343525135998814E-4]:4.00307023049E-1)[&rate=6.343525135998814E-4]:1.90424119136E-1,((80[&rate=6.343525135998814E-4]:1.749791646165E-1,81[&rate=6.343525135998814E-4]:1.749791646165E-1)[&rate=6.343525135998814E-4]:1.499323388341E-1,((77[&rate=6.343525135998814E-4]:2.527647820664E-1,71[&rate=6.343525135998814E-4]:1.897510834362E-1)[&rate=6.343525135998814E-4]:6.68708400818E-2,((82[&rate=6.343525135998814E-4]:1.420173931986E-1,(79[&rate=6.343525135998814E-4]:1.044504235218E-1,(72[&rate=6.343525135998814E-4]:2.842932427329E-2,78[&rate=6.343525135998814E-4]:5.03471324926E-2)[&rate=6.343525135998814E-4]:5.410329102924E-2)[&rate=6.343525135998814E-4]:2.93477915947E-2)[&rate=6.343525135998814E-4]:8.563953144E-2,73[&rate=6.343525135998814E-4]:2.605336369674E-1)[&rate=6.343525135998814E-4]:6.458143723551E-2)[&rate=6.343525135998814E-4]:4.911149774083E-2)[&rate=6.343525135998814E-4]:2.165045702413E-1)[&rate=6.343525135998814E-4]:7.655617781886E-1,53[&rate=6.343525135998814E-4]:6.098298617615E-1)[&rate=6.343525135998814E-4]:1.713350610373E-1,(((134[&rate=6.343525135998814E-4]:4.692023432279E-1,133[&rate=6.343525135998814E-4]:4.993393295291E-1)[&rate=6.343525135998814E-4]:1.00621330482E-2,137[&rate=6.343525135998814E-4]:5.504973529883E-1)[&rate=6.343525135998814E-4]:9.890537470924E-1,(52[&rate=6.343525135998814E-4]:1.586131333029E-1,(103[&rate=6.343525135998814E-4]:6.546272244272E-1,((12[&rate=6.343525135998814E-4]:1.468845205261E-1,5[&rate=6.343525135998814E-4]:1.085283561426E-1)[&rate=6.343525135998814E-4]:5.260354014463E-1,29[&rate=6.343525135998814E-4]:7.797692370409E-1)[&rate=6.343525135998814E-4]:1.077346997151E-1)[&rate=6.343525135998814E-4]:1.168279643437E0)[&rate=6.343525135998814E-4]:5.6595930071E-1)[&rate=6.343525135998814E-4]:6.478921009738E-2)[&rate=6.343525135998814E-4]:5.383536307394E-1)[&rate=6.343525135998814E-4]:1.170217976638E-1)[&rate=6.343525135998814E-4]:1.38695041048E-1)[&rate=6.343525135998814E-4]:4.363596365866E-2)[&rate=6.343525135998814E-4]:1.709067976761E-1,34[&rate=6.343525135998814E-4]:1.994636854397E-3)[&rate=6.343525135998814E-4]:3.014142413338E-2)[&rate=6.343525135998814E-4]:1.622522137212E-3,32[&rate=6.343525135998814E-4]:1.18407749059E-2);
tree STATE_84060000 [&joint=-20962.037396175467,lnP=-20962.037396175467] = [&R] ((((126[&rate=6.070240158457438E-4]:1.056016766156E0,(((138[&rate=6.070240158457438E-4]:1.708035074439E-1,136[&rate=6.070240158457438E-4]:3.929665812866E-2)[&rate=6.070240158457438E-4]:2.184654173691E-1,135[&rate=6.070240158457438E-4]:1.892689248129E-1)[&rate=6.070240158457438E-4]:2.000123065646E-1,(119[&rate=6.070240158457438E-4]:6.509446927639E-1,120[&rate=6.070240158457438E-4]:5.55054281805E-1)[&rate=6.070240158457438E-4]:8.628174409307E-2)[&rate=6.070240158457438E-4]:1.104492851943E0)[&rate=6.070240158457438E-4]:5.491917112547E-1,((((124[&rate=6.070240158457438E-4]:2.570198869763E-1,123[&rate=6.070240158457438E-4]:2.597521274134E-1)[&rate=6.070240158457438E-4]:3.121495605974E-2,122[&rate=6.070240158457438E-4]:2.909670834732E-1)[&rate=6.070240158457438E-4]:3.079516445972E-1,67[&rate=6.070240158457438E-4]:9.764617772971E-2)[&rate=6.070240158457438E-4]:1.768290282074E-1,66[&rate=6.070240158457438E-4]:2.744752059371E-1)[&rate=6.070240158457438E-4]:8.355908178883E-2)[&rate=6.070240158457438E-4]:5.884059640185E-1,34[&rate=6.070240158457438E-4]:8.342655311431E-2)[&rate=6.070240158457438E-4]:2.638280422203E-2,((32[&rate=6.070240158457438E-4]:8.632283068918E-3,(((57[&rate=6.070240158457438E-4]:3.762866933866E-1,((55[&rate=6.070240158457438E-4]:2.097697166908E-1,56[&rate=6.070240158457438E-4]:2.097697166908E-1)[&rate=6.070240158457438E-4]:8.709004420502E-2,(37[&rate=6.070240158457438E-4]:2.406512059401E-1,((59[&rate=6.070240158457438E-4]:1.732760900939E-1,54[&rate=6.070240158457438E-4]:1.350247239736E-1)[&rate=6.070240158457438E-4]:2.274324991635E-2,58[&rate=6.070240158457438E-4]:2.151450230703E-1)[&rate=6.070240158457438E-4]:6.380499809688E-3)[&rate=6.070240158457438E-4]:1.026566423876E-1)[&rate=6.070240158457438E-4]:6.849797074201E-2)[&rate=6.070240158457438E-4]:8.870697236842E-2,68[&rate=6.070240158457438E-4]:4.130810974489E-1)[&rate=6.070240158457438E-4]:5.478630486671E-1,(125[&rate=6.070240158457438E-4]:6.288925408437E-1,(((((((76[&rate=6.070240158457438E-4]:3.422810362631E-1,70[&rate=6.070240158457438E-4]:3.039248718796E-1)[&rate=6.070240158457438E-4]:6.354036318202E-3,74[&rate=6.070240158457438E-4]:3.486350725813E-1)[&rate=6.070240158457438E-4]:3.766390837064E-2,75[&rate=6.070240158457438E-4]:3.862989809519E-1)[&rate=6.070240158457438E-4]:6.95691228095E-2,((71[&rate=6.070240158457438E-4]:2.600117848576E-1,((79[&rate=6.070240158457438E-4]:1.209597836517E-1,((78[&rate=6.070240158457438E-4]:3.100815484591E-2,72[&rate=6.070240158457438E-4]:9.090346626596E-3)[&rate=6.070240158457438E-4]:4.666600559581E-2,82[&rate=6.070240158457438E-4]:8.589333852379E-2)[&rate=6.070240158457438E-4]:4.328562321001E-2)[&rate=6.070240158457438E-4]:9.98698232922E-2,73[&rate=6.070240158457438E-4]:2.619254973547E-1)[&rate=6.070240158457438E-4]:6.657943818767E-2)[&rate=6.070240158457438E-4]:3.93675733636E-2,((80[&rate=6.070240158457438E-4]:5.300727844695E-2,81[&rate=6.070240158457438E-4]:5.300727844695E-2)[&rate=6.070240158457438E-4]:2.642619062439E-1,77[&rate=6.070240158457438E-4]:3.611048011292E-1)[&rate=6.070240158457438E-4]:1.288255722048E-3)[&rate=6.070240158457438E-4]:8.799559485543E-2)[&rate=6.070240158457438E-4]:7.726929135957E-1,53[&rate=6.070240158457438E-4]:4.82097958745E-1)[&rate=6.070240158457438E-4]:1.014313919556E-1,(52[&rate=6.070240158457438E-4]:3.101598596984E-1,(103[&rate=6.070240158457438E-4]:6.643812295716E-1,((12[&rate=6.070240158457438E-4]:1.775612766645E-1,5[&rate=6.070240158457438E-4]:1.392051122811E-1)[&rate=6.070240158457438E-4]:2.024507151876E-1,29[&rate=6.070240158457438E-4]:4.868613069207E-1)[&rate=6.070240158457438E-4]:4.103966349796E-1)[&rate=6.070240158457438E-4]:1.310072364688E0)[&rate=6.070240158457438E-4]:2.815662123136E-1)[&rate=6.070240158457438E-4]:1.048140721806E-1,(137[&rate=6.070240158457438E-4]:4.751912882923E-1,(134[&rate=6.070240158457438E-4]:3.512941599216E-1,133[&rate=6.070240158457438E-4]:3.814311462227E-1)[&rate=6.070240158457438E-4]:5.266425165856E-2)[&rate=6.070240158457438E-4]:1.036327521968E0)[&rate=6.070240158457438E-4]:1.509316316237E-1)[&rate=6.070240158457438E-4]:4.987182719391E-1)[&rate=6.070240158457438E-4]:4.803402815744E-1)[&rate=6.070240158457438E-4]:6.257260576101E-2,(((38[&rate=6.070240158457438E-4]:6.218051471478E-1,(((((((94[&rate=6.070240158457438E-4]:1.991590366728E-1,100[&rate=6.070240158457438E-4]:1.991590366728E-1)[&rate=6.070240158457438E-4]:9.420497090944E-2,95[&rate=6.070240158457438E-4]:3.780634611343E-1)[&rate=6.070240158457438E-4]:7.554571424996E-2,98[&rate=6.070240158457438E-4]:4.426802136355E-1)[&rate=6.070240158457438E-4]:4.245295525199E-2,(96[&rate=6.070240158457438E-4]:3.66121961501E-1,99[&rate=6.070240158457438E-4]:4.016410871839E-1)[&rate=6.070240158457438E-4]:1.053500052009E-1)[&rate=6.070240158457438E-4]:9.930743067023E-2,146[&rate=6.070240158457438E-4]:5.762438782464E-1)[&rate=6.070240158457438E-4]:1.979709040664E-2,(97[&rate=6.070240158457438E-4]:3.604033824462E-1,(101[&rate=6.070240158457438E-4]:9.054652054113E-1,(((((102[&rate=6.070240158457438E-4]:1.243337810972E-2,(((21[&rate=6.070240158457438E-4]:4.108729829509E-1,28[&rate=6.070240158457438E-4]:4.355305171973E-1)[&rate=6.070240158457438E-4]:3.671785142128E-1,1[&rate=6.070240158457438E-4]:1.640766154724E-2)[&rate=6.070240158457438E-4]:1.075407248714E-1,24[&rate=6.070240158457438E-4]:9.047703042269E-1)[&rate=6.070240158457438E-4]:2.693069094992E-1)[&rate=6.070240158457438E-4]:2.527812788953E-2,((11[&rate=6.070240158457438E-4]:4.545071401054E-1,140[&rate=6.070240158457438E-4]:4.353290579137E-1)[&rate=6.070240158457438E-4]:2.616672712788E-1,((20[&rate=6.070240158457438E-4]:2.326017272115E-1,25[&rate=6.070240158457438E-4]:2.517798094033E-1)[&rate=6.070240158457438E-4]:4.262193064142E-1,23[&rate=6.070240158457438E-4]:6.670402117078E-1)[&rate=6.070240158457438E-4]:1.340657065257E-1)[&rate=6.070240158457438E-4]:3.872905192725E-1)[&rate=6.070240158457438E-4]:4.730726806409E-2,((((105[&rate=6.070240158457438E-4]:3.710949208945E-1,113[&rate=6.070240158457438E-4]:3.984921811683E-1)[&rate=6.070240158457438E-4]:2.670905822439E-1,110[&rate=6.070240158457438E-4]:6.601033113574E-1)[&rate=6.070240158457438E-4]:1.189561690345E-1,(((112[&rate=6.070240158457438E-4]:6.43695629558E-1,9[&rate=6.070240158457438E-4]:6.354764514759E-1)[&rate=6.070240158457438E-4]:1.142454738851E-2,(30[&rate=6.070240158457438E-4]:2.484260707967E-1,4[&rate=6.070240158457438E-4]:7.582333107067E-2)[&rate=6.070240158457438E-4]:5.217625993007E-1)[&rate=6.070240158457438E-4]:1.164757349853E-1,((17[&rate=6.070240158457438E-4]:4.345610973275E-1,14[&rate=6.070240158457438E-4]:3.962049329438E-1)[&rate=6.070240158457438E-4]:2.095419093869E-1,117[&rate=6.070240158457438E-4]:6.084865683583E-1)[&rate=6.070240158457438E-4]:1.658490696011E-1)[&rate=6.070240158457438E-4]:1.294302051483E-2)[&rate=6.070240158457438E-4]:2.805170700749E-1,((((139[&rate=6.070240158457438E-4]:4.740508218122E-1,(111[&rate=6.070240158457438E-4]:1.938247595217E-1,106[&rate=6.070240158457438E-4]:1.773864033574E-1)[&rate=6.070240158457438E-4]:1.048835965371E-1)[&rate=6.070240158457438E-4]:2.050563764723E-1,116[&rate=6.070240158457438E-4]:4.27052403764E-1)[&rate=6.070240158457438E-4]:1.739425932996E-1,(148[&rate=6.070240158457438E-4]:2.728404147517E-1,143[&rate=6.070240158457438E-4]:2.701006887243E-1)[&rate=6.070240158457438E-4]:3.665107466956E-1)[&rate=6.070240158457438E-4]:2.899634612562E-1,((((104[&rate=6.070240158457438E-4]:7.172198970467E-2,114[&rate=6.070240158457438E-4]:1.14480171019E-2)[&rate=6.070240158457438E-4]:2.985358545488E-1,(108[&rate=6.070240158457438E-4]:1.242865709262E-1,107[&rate=6.070240158457438E-4]:1.270262969535E-1)[&rate=6.070240158457438E-4]:2.432315473E-1)[&rate=6.070240158457438E-4]:1.665878573313E-1,109[&rate=6.070240158457438E-4]:5.560237837765E-1)[&rate=6.070240158457438E-4]:3.684325536862E-1,((13[&rate=6.070240158457438E-4]:3.066919277438E-1,19[&rate=6.070240158457438E-4]:3.450480921275E-1)[&rate=6.070240158457438E-4]:3.224880930156E-1,115[&rate=6.070240158457438E-4]:5.469882399376E-1)[&rate=6.070240158457438E-4]:2.980160427306E-1)[&rate=6.070240158457438E-4]:4.595417565157E-2)[&rate=6.070240158457438E-4]:9.190576337994E-2)[&rate=6.070240158457438E-4]:9.393537428134E-2)[&rate=6.070240158457438E-4]:7.729979723223E-2,(((141[&rate=6.070240158457438E-4]:1.090583728761E-1,144[&rate=6.070240158457438E-4]:1.063186468487E-1)[&rate=6.070240158457438E-4]:1.031183362711E-1,145[&rate=6.070240158457438E-4]:2.149164351748E-1)[&rate=6.070240158457438E-4]:1.395574966192E-1,142[&rate=6.070240158457438E-4]:3.54473931794E-1)[&rate=6.070240158457438E-4]:1.054419981967E0)[&rate=6.070240158457438E-4]:2.164833938112E-1,((((10[&rate=6.070240158457438E-4]:3.639759032187E-1,15[&rate=6.070240158457438E-4]:4.023320676022E-1)[&rate=6.070240158457438E-4]:2.509588651667E-1,18[&rate=6.070240158457438E-4]:6.615101108512E-1)[&rate=6.070240158457438E-4]:3.169077804435E-2,6[&rate=6.070240158457438E-4]:6.301871902654E-1)[&rate=6.070240158457438E-4]:2.337495486291E-1,(((((85[&rate=6.070240158457438E-4]:1.261632314743E-1,83[&rate=6.070240158457438E-4]:1.261632314743E-1)[&rate=6.070240158457438E-4]:4.617235052608E-2,86[&rate=6.070240158457438E-4]:1.723355820003E-1)[&rate=6.070240158457438E-4]:1.461702650973E-1,(89[&rate=6.070240158457438E-4]:1.802722905348E-1,88[&rate=6.070240158457438E-4]:1.665736603978E-1)[&rate=6.070240158457438E-4]:1.519321866999E-1)[&rate=6.070240158457438E-4]:1.67757926938E-1,(((91[&rate=6.070240158457438E-4]:4.586973782943E-2,90[&rate=6.070240158457438E-4]:4.586973782943E-2)[&rate=6.070240158457438E-4]:2.926010891533E-2,92[&rate=6.070240158457438E-4]:7.512984674477E-2)[&rate=6.070240158457438E-4]:1.225871726456E-1,((93[&rate=6.070240158457438E-4]:4.20660255279E-2,84[&rate=6.070240158457438E-4]:2.836739539088E-2)[&rate=6.070240158457438E-4]:2.779213774348E-2,87[&rate=6.070240158457438E-4]:5.615953313436E-2)[&rate=6.070240158457438E-4]:1.27858856119E-1)[&rate=6.070240158457438E-4]:3.022453847823E-1)[&rate=6.070240158457438E-4]:7.602179963814E-1,3[&rate=6.070240158457438E-4]:7.067557430199E-1)[&rate=6.070240158457438E-4]:1.051262013542E-1)[&rate=6.070240158457438E-4]:5.641802947054E-1)[&rate=6.070240158457438E-4]:5.321426923594E-1)[&rate=6.070240158457438E-4]:4.991405873949E-1)[&rate=6.070240158457438E-4]:4.438075560568E-2)[&rate=6.070240158457438E-4]:1.019493890401E-1,(((16[&rate=6.070240158457438E-4]:2.453868394172E0,147[&rate=6.070240158457438E-4]:4.257525172354E-1)[&rate=6.070240158457438E-4]:9.152610669911E-2,(39[&rate=6.070240158457438E-4]:3.774680080204E-1,(((31[&rate=6.070240158457438E-4]:6.047427070115E-1,2[&rate=6.070240158457438E-4]:3.773454467374E-1)[&rate=6.070240158457438E-4]:1.858359966625E-1,(26[&rate=6.070240158457438E-4]:5.734967926965E-1,(7[&rate=6.070240158457438E-4]:1.487132587409E-1,8[&rate=6.070240158457438E-4]:1.487132587409E-1)[&rate=6.070240158457438E-4]:3.179342188871E-1)[&rate=6.070240158457438E-4]:1.732462945391E-1)[&rate=6.070240158457438E-4]:4.696271382629E-3,(22[&rate=6.070240158457438E-4]:5.834669715128E-1,27[&rate=6.070240158457438E-4]:5.999053276771E-1)[&rate=6.070240158457438E-4]:1.570134829958E-1)[&rate=6.070240158457438E-4]:1.766316096067E0)[&rate=6.070240158457438E-4]:8.243356673379E-2)[&rate=6.070240158457438E-4]:3.253004871908E-2,40[&rate=6.070240158457438E-4]:4.924316234732E-1)[&rate=6.070240158457438E-4]:8.534015498492E-2)[&rate=6.070240158457438E-4]:1.123393796187E-1)[&rate=6.070240158457438E-4]:4.042840394575E-1,(((36[&rate=6.070240158457438E-4]:1.801947499507E-3,(121[&rate=6.070240158457438E-4]:2.021846567279E0,127[&rate=6.070240158457438E-4]:2.46294245769E0)[&rate=6.070240158457438E-4]:5.940743501526E-2)[&rate=6.070240158457438E-4]:2.263248738124E-1,35[&rate=6.070240158457438E-4]:1.815514788461E-1)[&rate=6.070240158457438E-4]:1.879028352708E-1,((((((((41[&rate=6.070240158457438E-4]:2.198330357111E-1,42[&rate=6.070240158457438E-4]:2.252975165854E-1)[&rate=6.070240158457438E-4]:4.088547661206E-3,48[&rate=6.070240158457438E-4]:2.676374303668E-1)[&rate=6.070240158457438E-4]:4.977286501967E-2,43[&rate=6.070240158457438E-4]:3.28339257135E-1)[&rate=6.070240158457438E-4]:9.063657437141E-3,46[&rate=6.070240158457438E-4]:3.374029145721E-1)[&rate=6.070240158457438E-4]:1.98875167019E-1,51[&rate=6.070240158457438E-4]:5.089556772196E-1)[&rate=6.070240158457438E-4]:6.705997447857E-2,((47[&rate=6.070240158457438E-4]:1.475023557893E-1,44[&rate=6.070240158457438E-4]:1.420378749151E-1)[&rate=6.070240158457438E-4]:3.265985644457E-1,(50[&rate=6.070240158457438E-4]:2.852897544626E-1,49[&rate=6.070240158457438E-4]:2.852897544626E-1)[&rate=6.070240158457438E-4]:1.560242805266E-1)[&rate=6.070240158457438E-4]:1.292371358347E-1)[&rate=6.070240158457438E-4]:2.198262821131E-1,45[&rate=6.070240158457438E-4]:8.149676168714E-1)[&rate=6.070240158457438E-4]:2.163337437116E-1,(((69[&rate=6.070240158457438E-4]:5.77384120061E-1,118[&rate=6.070240158457438E-4]:5.664252159513E-1)[&rate=6.070240158457438E-4]:4.48631714156E-1,(131[&rate=6.070240158457438E-4]:2.780068712125E-1,(132[&rate=6.070240158457438E-4]:2.161837188041E-1,(130[&rate=6.070240158457438E-4]:1.904616904998E-1,129[&rate=6.070240158457438E-4]:1.904616904998E-1)[&rate=6.070240158457438E-4]:2.298230227699E-2)[&rate=6.070240158457438E-4]:6.182315240838E-2)[&rate=6.070240158457438E-4]:6.028034835523E-1)[&rate=6.070240158457438E-4]:4.480846928873E-1,(128[&rate=6.070240158457438E-4]:1.215765262902E0,(((65[&rate=6.070240158457438E-4]:6.268866252932E-2,60[&rate=6.070240158457438E-4]:6.268866252932E-2)[&rate=6.070240158457438E-4]:3.150271238259E-3,(64[&rate=6.070240158457438E-4]:2.121870466811E-1,62[&rate=6.070240158457438E-4]:2.532829370922E-1)[&rate=6.070240158457438E-4]:4.336818593174E-3)[&rate=6.070240158457438E-4]:3.083864358581E-1,(61[&rate=6.070240158457438E-4]:7.99948001258E-2,63[&rate=6.070240158457438E-4]:3.889890971476E-2)[&rate=6.070240158457438E-4]:4.860113914176E-1)[&rate=6.070240158457438E-4]:7.894850987558E-1)[&rate=6.070240158457438E-4]:1.076503326953E-1)[&rate=6.070240158457438E-4]:4.812819772771E-1)[&rate=6.070240158457438E-4]:9.352386453023E-2)[&rate=6.070240158457438E-4]:5.42694259729E-2)[&rate=6.070240158457438E-4]:5.057166480415E-1,33[&rate=6.070240158457438E-4]:4.998833333689E-2)[&rate=6.070240158457438E-4]:2.669600754776E-2)[&rate=6.070240158457438E-4]:1.668666028732E-2);
tree STATE_84070000 [&joint=-20969.04084563396,lnP=-20969.04084563396] = [&R] (((((57[&rate=5.901045715869863E-4]:3.312713257598E-1,((55[&rate=5.901045715869863E-4]:2.100162550656E-1,56[&rate=5.901045715869863E-4]:2.100162550656E-1)[&rate=5.901045715869863E-4]:9.741234703636E-2,(58[&rate=5.901045715869863E-4]:2.958228607628E-1,(59[&rate=5.901045715869863E-4]:2.187854257973E-1,(54[&rate=5.901045715869863E-4]:6.754207308535E-2,37[&rate=5.901045715869863E-4]:1.440448053258E-1)[&rate=5.901045715869863E-4]:1.129919865917E-1)[&rate=5.901045715869863E-4]:5.791175190547E-2)[&rate=5.901045715869863E-4]:3.892814571089E-2)[&rate=5.901045715869863E-4]:1.291376190909E-2)[&rate=5.901045715869863E-4]:1.958791265851E-1,68[&rate=5.901045715869863E-4]:4.752378840389E-1)[&rate=5.901045715869863E-4]:7.488092029577E-1,(125[&rate=5.901045715869863E-4]:9.246440922839E-1,((((((74[&rate=5.901045715869863E-4]:3.425895136032E-1,76[&rate=5.901045715869863E-4]:3.425895136032E-1)[&rate=5.901045715869863E-4]:7.003920546795E-4,70[&rate=5.901045715869863E-4]:3.049337412744E-1)[&rate=5.901045715869863E-4]:1.505503480625E-1,75[&rate=5.901045715869863E-4]:4.938402537204E-1)[&rate=5.901045715869863E-4]:3.337520432539E-1,((77[&rate=5.901045715869863E-4]:3.472464057744E-1,((71[&rate=5.901045715869863E-4]:2.223563366793E-1,73[&rate=5.901045715869863E-4]:2.908494873642E-1)[&rate=5.901045715869863E-4]:6.146035598906E-2,(80[&rate=5.901045715869863E-4]:1.341875951473E-1,81[&rate=5.901045715869863E-4]:1.341875951473E-1)[&rate=5.901045715869863E-4]:1.688071797128E-1)[&rate=5.901045715869863E-4]:4.160144758394E-4)[&rate=5.901045715869863E-4]:1.182170042438E-1,(82[&rate=5.901045715869863E-4]:2.244121835625E-1,(79[&rate=5.901045715869863E-4]:1.572229861491E-1,(78[&rate=5.901045715869863E-4]:3.379144741838E-2,72[&rate=5.901045715869863E-4]:1.187363919907E-2)[&rate=5.901045715869863E-4]:1.234315387307E-1)[&rate=5.901045715869863E-4]:5.897001933135E-2)[&rate=5.901045715869863E-4]:2.136539661816E-1)[&rate=5.901045715869863E-4]:3.566494349014E-1)[&rate=5.901045715869863E-4]:6.42868763124E-1,53[&rate=5.901045715869863E-4]:7.239980014862E-1)[&rate=5.901045715869863E-4]:1.10382909516E-2,(52[&rate=5.901045715869863E-4]:4.115186363787E-1,((103[&rate=5.901045715869863E-4]:8.219408701733E-1,((12[&rate=5.901045715869863E-4]:1.557890331628E-1,5[&rate=5.901045715869863E-4]:1.174328687794E-1)[&rate=5.901045715869863E-4]:3.850669137621E-1,29[&rate=5.901045715869863E-4]:6.477052619935E-1)[&rate=5.901045715869863E-4]:4.071123205085E-1)[&rate=5.901045715869863E-4]:8.121334235831E-1,(134[&rate=5.901045715869863E-4]:4.775066746069E-1,(133[&rate=5.901045715869863E-4]:3.737476514318E-1,137[&rate=5.901045715869863E-4]:4.148435418429E-1)[&rate=5.901045715869863E-4]:1.338960094762E-1)[&rate=5.901045715869863E-4]:2.360196739442E-1)[&rate=5.901045715869863E-4]:4.417380771833E-1)[&rate=5.901045715869863E-4]:3.317143773704E-1)[&rate=5.901045715869863E-4]:3.999903135073E-1)[&rate=5.901045715869863E-4]:4.660696613794E-1)[&rate=5.901045715869863E-4]:3.599767023077E-1,(((38[&rate=5.901045715869863E-4]:6.313588577483E-1,((98[&rate=5.901045715869863E-4]:6.48861792499E-1,(((94[&rate=5.901045715869863E-4]:2.471027983442E-1,100[&rate=5.901045715869863E-4]:2.471027983442E-1)[&rate=5.901045715869863E-4]:1.906977891438E-1,95[&rate=5.901045715869863E-4]:5.2250004104E-1)[&rate=5.901045715869863E-4]:1.209430251017E-1,(96[&rate=5.901045715869863E-4]:4.929437863478E-1,99[&rate=5.901045715869863E-4]:5.284629120306E-1)[&rate=5.901045715869863E-4]:1.259091158596E-1)[&rate=5.901045715869863E-4]:1.634768810607E-2)[&rate=5.901045715869863E-4]:5.662257495475E-2,(((((((31[&rate=5.901045715869863E-4]:7.192025703833E-1,(26[&rate=5.901045715869863E-4]:6.374098866244E-1,(7[&rate=5.901045715869863E-4]:1.795405870467E-1,8[&rate=5.901045715869863E-4]:1.795405870467E-1)[&rate=5.901045715869863E-4]:3.510199845092E-1)[&rate=5.901045715869863E-4]:3.795706732052E-2)[&rate=5.901045715869863E-4]:2.402704188582E-3,(22[&rate=5.901045715869863E-4]:4.168529918647E-1,27[&rate=5.901045715869863E-4]:4.332913480291E-1)[&rate=5.901045715869863E-4]:2.499577621591E-1)[&rate=5.901045715869863E-4]:8.024714516574E-2,2[&rate=5.901045715869863E-4]:5.744551594636E-1)[&rate=5.901045715869863E-4]:1.714864406986E0,147[&rate=5.901045715869863E-4]:3.899708128008E-1)[&rate=5.901045715869863E-4]:7.386452280172E-2,(101[&rate=5.901045715869863E-4]:8.314069839489E-1,(((((((21[&rate=5.901045715869863E-4]:6.228265472876E-1,28[&rate=5.901045715869863E-4]:6.47484081534E-1)[&rate=5.901045715869863E-4]:2.595745490872E-1,1[&rate=5.901045715869863E-4]:1.207572607582E-1)[&rate=5.901045715869863E-4]:8.828527675945E-2,24[&rate=5.901045715869863E-4]:9.898644553259E-1)[&rate=5.901045715869863E-4]:1.49175651187E-1,((11[&rate=5.901045715869863E-4]:5.421841286169E-1,140[&rate=5.901045715869863E-4]:5.230060464252E-1)[&rate=5.901045715869863E-4]:5.672529334506E-2,((20[&rate=5.901045715869863E-4]:2.574398966173E-1,25[&rate=5.901045715869863E-4]:2.76617978809E-1)[&rate=5.901045715869863E-4]:1.707859548476E-1,23[&rate=5.901045715869863E-4]:4.36445029547E-1)[&rate=5.901045715869863E-4]:2.473958992641E-1)[&rate=5.901045715869863E-4]:4.442402735921E-1)[&rate=5.901045715869863E-4]:4.917311341177E-2,102[&rate=5.901045715869863E-4]:2.656938430831E-2)[&rate=5.901045715869863E-4]:4.507250187193E-2,(((113[&rate=5.901045715869863E-4]:7.404083860784E-1,((17[&rate=5.901045715869863E-4]:5.64058566913E-1,14[&rate=5.901045715869863E-4]:5.257024025293E-1)[&rate=5.901045715869863E-4]:1.933083622674E-1,((9[&rate=5.901045715869863E-4]:5.819362481761E-1,(112[&rate=5.901045715869863E-4]:5.2094672348E-1,(30[&rate=5.901045715869863E-4]:2.350533653099E-1,4[&rate=5.901045715869863E-4]:6.245062558387E-2)[&rate=5.901045715869863E-4]:4.009618513209E-1)[&rate=5.901045715869863E-4]:6.920870277818E-2)[&rate=5.901045715869863E-4]:4.726850351336E-2,(105[&rate=5.901045715869863E-4]:3.602815481169E-1,(117[&rate=5.901045715869863E-4]:3.218252724867E-1,110[&rate=5.901045715869863E-4]:3.136060944044E-1)[&rate=5.901045715869863E-4]:6.859326193152E-2)[&rate=5.901045715869863E-4]:2.497451213809E-1)[&rate=5.901045715869863E-4]:8.158683502518E-2)[&rate=5.901045715869863E-4]:2.139762128171E-2)[&rate=5.901045715869863E-4]:1.815470755143E-1,((((106[&rate=5.901045715869863E-4]:7.033354039759E-2,111[&rate=5.901045715869863E-4]:8.677189656196E-2)[&rate=5.901045715869863E-4]:1.527196378016E-1,139[&rate=5.901045715869863E-4]:4.148340001169E-1)[&rate=5.901045715869863E-4]:5.143986441773E-1,(116[&rate=5.901045715869863E-4]:5.340550724225E-1,(148[&rate=5.901045715869863E-4]:3.771562429612E-1,143[&rate=5.901045715869863E-4]:3.744165169338E-1)[&rate=5.901045715869863E-4]:1.95254993845E-1)[&rate=5.901045715869863E-4]:1.431227773513E-1)[&rate=5.901045715869863E-4]:9.250457154669E-2,((((109[&rate=5.901045715869863E-4]:5.882388241724E-1,107[&rate=5.901045715869863E-4]:5.690607419807E-1)[&rate=5.901045715869863E-4]:3.44753201408E-3,(108[&rate=5.901045715869863E-4]:5.464361713489E-1,(104[&rate=5.901045715869863E-4]:1.208284316186E-1,114[&rate=5.901045715869863E-4]:6.055445901584E-2)[&rate=5.901045715869863E-4]:4.283474657576E-1)[&rate=5.901045715869863E-4]:2.333237661849E-2)[&rate=5.901045715869863E-4]:1.309949797066E-1,(13[&rate=5.901045715869863E-4]:5.569605658856E-1,19[&rate=5.901045715869863E-4]:5.953167302693E-1)[&rate=5.901045715869863E-4]:1.684604960348E-1)[&rate=5.901045715869863E-4]:4.007307856008E-2,115[&rate=5.901045715869863E-4]:6.833023596587E-1)[&rate=5.901045715869863E-4]:8.638006166175E-2)[&rate=5.901045715869863E-4]:7.008125945035E-2)[&rate=5.901045715869863E-4]:1.466039414954E-1,(((145[&rate=5.901045715869863E-4]:9.995467372517E-2,144[&rate=5.901045715869863E-4]:9.447522167023E-2)[&rate=5.901045715869863E-4]:1.015158929703E-2,141[&rate=5.901045715869863E-4]:1.073665369946E-1)[&rate=5.901045715869863E-4]:1.650458659935E-1,142[&rate=5.901045715869863E-4]:2.751521290157E-1)[&rate=5.901045715869863E-4]:9.660100137986E-1)[&rate=5.901045715869863E-4]:7.705508583179E-2)[&rate=5.901045715869863E-4]:2.945471705375E-1,((18[&rate=5.901045715869863E-4]:7.765885537122E-1,((10[&rate=5.901045715869863E-4]:5.298622886118E-1,15[&rate=5.901045715869863E-4]:5.682184529953E-1)[&rate=5.901045715869863E-4]:1.681671612469E-1,6[&rate=5.901045715869863E-4]:6.815910936944E-1)[&rate=5.901045715869863E-4]:3.198376138771E-2)[&rate=5.901045715869863E-4]:1.450147453418E-1,(((((91[&rate=5.901045715869863E-4]:1.195271801287E-1,90[&rate=5.901045715869863E-4]:1.195271801287E-1)[&rate=5.901045715869863E-4]:5.164748376602E-2,92[&rate=5.901045715869863E-4]:1.711746638947E-1)[&rate=5.901045715869863E-4]:3.985729261637E-2,(84[&rate=5.901045715869863E-4]:1.374621419018E-1,93[&rate=5.901045715869863E-4]:1.511607720388E-1)[&rate=5.901045715869863E-4]:5.987118447222E-2)[&rate=5.901045715869863E-4]:1.634584737311E-1,((87[&rate=5.901045715869863E-4]:1.89290965319E-1,(89[&rate=5.901045715869863E-4]:2.913239746821E-2,88[&rate=5.901045715869863E-4]:1.54337673312E-2)[&rate=5.901045715869863E-4]:1.738571979878E-1)[&rate=5.901045715869863E-4]:3.734786590469E-2,(86[&rate=5.901045715869863E-4]:7.158599094464E-2,(83[&rate=5.901045715869863E-4]:1.406618962743E-2,85[&rate=5.901045715869863E-4]:1.406618962743E-2)[&rate=5.901045715869863E-4]:5.751980131721E-2)[&rate=5.901045715869863E-4]:1.550528402791E-1)[&rate=5.901045715869863E-4]:1.341529688814E-1)[&rate=5.901045715869863E-4]:6.458579761631E-1,3[&rate=5.901045715869863E-4]:4.66923748871E-1)[&rate=5.901045715869863E-4]:3.396110570324E-1)[&rate=5.901045715869863E-4]:5.56914524787E-1)[&rate=5.901045715869863E-4]:4.70697379286E-1)[&rate=5.901045715869863E-4]:5.48215461467E-1)[&rate=5.901045715869863E-4]:1.125632074189E-1,(146[&rate=5.901045715869863E-4]:5.59358522986E-1,(97[&rate=5.901045715869863E-4]:3.131233070758E-1,16[&rate=5.901045715869863E-4]:2.469654484559E0)[&rate=5.901045715869863E-4]:5.497838530909E-2)[&rate=5.901045715869863E-4]:7.98815500899E-2)[&rate=5.901045715869863E-4]:1.80311940899E-2,(40[&rate=5.901045715869863E-4]:4.48198038331E-1,39[&rate=5.901045715869863E-4]:4.48198038331E-1)[&rate=5.901045715869863E-4]:8.885464959991E-2)[&rate=5.901045715869863E-4]:4.001637897659E-2)[&rate=5.901045715869863E-4]:1.225958017699E-1)[&rate=5.901045715869863E-4]:8.113234764557E-1,(((35[&rate=5.901045715869863E-4]:6.354091906745E-2,(127[&rate=5.901045715869863E-4]:2.037775459921E0,121[&rate=5.901045715869863E-4]:1.59667956951E0)[&rate=5.901045715869863E-4]:5.92888746818E-1)[&rate=5.901045715869863E-4]:5.884805697422E-2,36[&rate=5.901045715869863E-4]:1.689643185074E-1)[&rate=5.901045715869863E-4]:9.283779544186E-2,((128[&rate=5.901045715869863E-4]:1.169859763753E0,(((60[&rate=5.901045715869863E-4]:1.801146351681E-1,65[&rate=5.901045715869863E-4]:1.801146351681E-1)[&rate=5.901045715869863E-4]:3.315425397838E-2,(64[&rate=5.901045715869863E-4]:2.060859743963E-1,62[&rate=5.901045715869863E-4]:2.471818648073E-1)[&rate=5.901045715869863E-4]:1.578678462569E-1)[&rate=5.901045715869863E-4]:4.028218979537E-1,(61[&rate=5.901045715869863E-4]:3.137338940542E-1,63[&rate=5.901045715869863E-4]:2.726380036431E-1)[&rate=5.901045715869863E-4]:4.941377149637E-1)[&rate=5.901045715869863E-4]:5.017141821324E-1)[&rate=5.901045715869863E-4]:5.663349990199E-1,(((((50[&rate=5.901045715869863E-4]:2.585839038169E-1,49[&rate=5.901045715869863E-4]:2.585839038169E-1)[&rate=5.901045715869863E-4]:2.546145994315E-1,((((41[&rate=5.901045715869863E-4]:2.479247178019E-1,(48[&rate=5.901045715869863E-4]:2.195382638793E-1,42[&rate=5.901045715869863E-4]:1.81286897759E-1)[&rate=5.901045715869863E-4]:7.210230091707E-2)[&rate=5.901045715869863E-4]:7.458501387661E-2,43[&rate=5.901045715869863E-4]:3.771545404214E-1)[&rate=5.901045715869863E-4]:2.421696040848E-2,46[&rate=5.901045715869863E-4]:4.013715008299E-1)[&rate=5.901045715869863E-4]:1.283012128192E-1,(51[&rate=5.901045715869863E-4]:4.231073016758E-1,47[&rate=5.901045715869863E-4]:4.504297060472E-1)[&rate=5.901045715869863E-4]:7.924300760191E-2)[&rate=5.901045715869863E-4]:1.631267484498E-2)[&rate=5.901045715869863E-4]:8.398215962504E-3,44[&rate=5.901045715869863E-4]:5.489191235824E-1)[&rate=5.901045715869863E-4]:8.915763686475E-2,45[&rate=5.901045715869863E-4]:6.3534452001E-1)[&rate=5.901045715869863E-4]:2.922212875808E-1,(118[&rate=5.901045715869863E-4]:1.38272446937E0,(69[&rate=5.901045715869863E-4]:1.310751890174E0,((132[&rate=5.901045715869863E-4]:2.112324290583E-1,(130[&rate=5.901045715869863E-4]:1.97559212719E-1,131[&rate=5.901045715869863E-4]:2.002989387464E-1)[&rate=5.901045715869863E-4]:1.093349031197E-2)[&rate=5.901045715869863E-4]:1.227483713335E-2,129[&rate=5.901045715869863E-4]:2.207675401643E-1)[&rate=5.901045715869863E-4]:9.420391445303E-1)[&rate=5.901045715869863E-4]:8.293148330546E-2)[&rate=5.901045715869863E-4]:4.579635779094E-1)[&rate=5.901045715869863E-4]:3.523274289078E-2)[&rate=5.901045715869863E-4]:7.799131998313E-3)[&rate=5.901045715869863E-4]:6.25090116205E-1)[&rate=5.901045715869863E-4]:7.820852238925E-2,(((((124[&rate=5.901045715869863E-4]:8.0350385976E-2,123[&rate=5.901045715869863E-4]:8.308262641312E-2)[&rate=5.901045715869863E-4]:1.055214361836E-1,122[&rate=5.901045715869863E-4]:1.886040625967E-1)[&rate=5.901045715869863E-4]:5.353349000005E-1,67[&rate=5.901045715869863E-4]:2.226664122566E-1)[&rate=5.901045715869863E-4]:1.297514098653E-2,(66[&rate=5.901045715869863E-4]:1.754183425522E-1,(((119[&rate=5.901045715869863E-4]:1.535542615439E0,120[&rate=5.901045715869863E-4]:1.43965220448E0)[&rate=5.901045715869863E-4]:1.075985098436E-2,((138[&rate=5.901045715869863E-4]:1.952161022211E-1,136[&rate=5.901045715869863E-4]:6.370925290585E-2)[&rate=5.901045715869863E-4]:4.052709680269E-1,135[&rate=5.901045715869863E-4]:4.004870702479E-1)[&rate=5.901045715869863E-4]:7.978701906964E-1)[&rate=5.901045715869863E-4]:9.981155946877E-2,126[&rate=5.901045715869863E-4]:8.604115032487E-1)[&rate=5.901045715869863E-4]:5.621810289886E-1)[&rate=5.901045715869863E-4]:6.022321069088E-2)[&rate=5.901045715869863E-4]:6.576092704211E-1,32[&rate=5.901045715869863E-4]:8.319316815076E-3)[&rate=5.901045715869863E-4]:2.527458641355E-2)[&rate=5.901045715869863E-4]:1.177777414542E-1)[&rate=5.901045715869863E-4]:4.512362973479E-2,(33[&rate=5.901045715869863E-4]:7.037484128773E-2,34[&rate=5.901045715869863E-4]:8.681319745211E-2)[&rate=5.901045715869863E-4]:1.315998851846E-1);
tree STATE_84080000 [&joint=-20983.009940332988,lnP=-20983.009940332988] = [&R] (((((38[&rate=5.791356935770446E-4]:6.389068807225E-1,((39[&rate=5.791356935770446E-4]:4.701167557133E-1,((((((31[&rate=5.791356935770446E-4]:8.45794728212E-1,(22[&rate=5.791356935770446E-4]:6.689745059572E-1,27[&rate=5.791356935770446E-4]:6.854128621216E-1)[&rate=5.791356935770446E-4]:1.220257017067E-1)[&rate=5.791356935770446E-4]:7.29299871787E-2,(26[&rate=5.791356935770446E-4]:7.663244074943E-1,(7[&rate=5.791356935770446E-4]:1.484244939307E-1,8[&rate=5.791356935770446E-4]:1.484244939307E-1)[&rate=5.791356935770446E-4]:5.110505984951E-1)[&rate=5.791356935770446E-4]:1.08564691458E-1)[&rate=5.791356935770446E-4]:1.714346788706E-1,2[&rate=5.791356935770446E-4]:8.627621339872E-1)[&rate=5.791356935770446E-4]:1.259233425978E0,((101[&rate=5.791356935770446E-4]:5.105294386567E-1,((((((115[&rate=5.791356935770446E-4]:6.216783837942E-1,(13[&rate=5.791356935770446E-4]:5.070993858385E-1,19[&rate=5.791356935770446E-4]:5.454555502221E-1)[&rate=5.791356935770446E-4]:1.967707787776E-1)[&rate=5.791356935770446E-4]:1.605352149619E-1,(((108[&rate=5.791356935770446E-4]:7.471743895953E-2,107[&rate=5.791356935770446E-4]:7.745716498689E-2)[&rate=5.791356935770446E-4]:3.583536580168E-1,(104[&rate=5.791356935770446E-4]:1.450076468124E-1,114[&rate=5.791356935770446E-4]:8.473367420958E-2)[&rate=5.791356935770446E-4]:2.908031761913E-1)[&rate=5.791356935770446E-4]:1.708743600415E-1,109[&rate=5.791356935770446E-4]:6.258632652369E-1)[&rate=5.791356935770446E-4]:2.358023883137E-1)[&rate=5.791356935770446E-4]:2.08283899913E-1,(((148[&rate=5.791356935770446E-4]:1.353725941834E-1,143[&rate=5.791356935770446E-4]:1.326328681561E-1)[&rate=5.791356935770446E-4]:7.368206001408E-1,((106[&rate=5.791356935770446E-4]:5.588431238359E-1,(139[&rate=5.791356935770446E-4]:2.953293088333E-1,111[&rate=5.791356935770446E-4]:1.1998684308E-1)[&rate=5.791356935770446E-4]:4.552946369203E-1)[&rate=5.791356935770446E-4]:6.953705751527E-2,116[&rate=5.791356935770446E-4]:5.681062087484E-1)[&rate=5.791356935770446E-4]:2.657308211921E-1)[&rate=5.791356935770446E-4]:1.0572852003E-1,(((17[&rate=5.791356935770446E-4]:5.034073105781E-1,14[&rate=5.791356935770446E-4]:4.650511461944E-1)[&rate=5.791356935770446E-4]:2.363371334377E-1,(105[&rate=5.791356935770446E-4]:4.44981005868E-1,110[&rate=5.791356935770446E-4]:4.668988140871E-1)[&rate=5.791356935770446E-4]:2.290100134904E-1)[&rate=5.791356935770446E-4]:2.625021763406E-1,(((9[&rate=5.791356935770446E-4]:5.85962682046E-1,117[&rate=5.791356935770446E-4]:5.969215861556E-1)[&rate=5.791356935770446E-4]:6.302315334452E-2,(30[&rate=5.791356935770446E-4]:1.97993096062E-1,4[&rate=5.791356935770446E-4]:2.539035633596E-2)[&rate=5.791356935770446E-4]:5.742804105614E-1)[&rate=5.791356935770446E-4]:9.423595659293E-2,(113[&rate=5.791356935770446E-4]:3.793020133759E-1,112[&rate=5.791356935770446E-4]:3.793020133759E-1)[&rate=5.791356935770446E-4]:3.721389566895E-1)[&rate=5.791356935770446E-4]:2.124494859073E-1)[&rate=5.791356935770446E-4]:5.786687481957E-2)[&rate=5.791356935770446E-4]:5.093194869854E-2)[&rate=5.791356935770446E-4]:1.150899836763E-1,(((((21[&rate=5.791356935770446E-4]:7.486919575123E-1,28[&rate=5.791356935770446E-4]:7.733494917588E-1)[&rate=5.791356935770446E-4]:6.777442771635E-2,1[&rate=5.791356935770446E-4]:5.482254961218E-2)[&rate=5.791356935770446E-4]:7.377908481541E-2,24[&rate=5.791356935770446E-4]:9.094235522358E-1)[&rate=5.791356935770446E-4]:7.476241502952E-2,(23[&rate=5.791356935770446E-4]:7.514353764218E-1,((20[&rate=5.791356935770446E-4]:5.135613432742E-1,25[&rate=5.791356935770446E-4]:5.327394254659E-1)[&rate=5.791356935770446E-4]:2.120339731414E-1,(11[&rate=5.791356935770446E-4]:3.89692707294E-1,140[&rate=5.791356935770446E-4]:3.705146251023E-1)[&rate=5.791356935770446E-4]:2.591902803544E-1)[&rate=5.791356935770446E-4]:1.762088192411E-2)[&rate=5.791356935770446E-4]:2.217916867339E-1)[&rate=5.791356935770446E-4]:2.459159469539E-1,102[&rate=5.791356935770446E-4]:6.845807860289E-2)[&rate=5.791356935770446E-4]:4.534858182479E-2)[&rate=5.791356935770446E-4]:3.360130459718E-2,((144[&rate=5.791356935770446E-4]:4.870890231366E-1,(145[&rate=5.791356935770446E-4]:7.93756075986E-2,141[&rate=5.791356935770446E-4]:7.663588157102E-2)[&rate=5.791356935770446E-4]:4.131928675929E-1)[&rate=5.791356935770446E-4]:1.302677698787E-1,142[&rate=5.791356935770446E-4]:6.228362450702E-1)[&rate=5.791356935770446E-4]:7.711470624205E-1)[&rate=5.791356935770446E-4]:1.827271448322E-1,(((6[&rate=5.791356935770446E-4]:5.323126830905E-1,18[&rate=5.791356935770446E-4]:5.953263817206E-1)[&rate=5.791356935770446E-4]:1.70437656668E-1,(10[&rate=5.791356935770446E-4]:5.922239690763E-1,15[&rate=5.791356935770446E-4]:6.305801334598E-1)[&rate=5.791356935770446E-4]:1.269647268465E-1)[&rate=5.791356935770446E-4]:2.809097196402E-1,(3[&rate=5.791356935770446E-4]:9.240368260992E-1,((((((85[&rate=5.791356935770446E-4]:2.536576567872E-2,83[&rate=5.791356935770446E-4]:2.536576567872E-2)[&rate=5.791356935770446E-4]:7.45025785578E-3,(84[&rate=5.791356935770446E-4]:2.63725274714E-2,93[&rate=5.791356935770446E-4]:4.007115760841E-2)[&rate=5.791356935770446E-4]:6.443496063101E-3)[&rate=5.791356935770446E-4]:2.116161118437E-2,86[&rate=5.791356935770446E-4]:5.397763471887E-2)[&rate=5.791356935770446E-4]:5.088841334121E-2,87[&rate=5.791356935770446E-4]:1.048660480601E-1)[&rate=5.791356935770446E-4]:7.440818464707E-2,((91[&rate=5.791356935770446E-4]:1.378183333312E-1,90[&rate=5.791356935770446E-4]:1.378183333312E-1)[&rate=5.791356935770446E-4]:2.04686613991E-2,92[&rate=5.791356935770446E-4]:1.582869947303E-1)[&rate=5.791356935770446E-4]:3.468586811383E-2)[&rate=5.791356935770446E-4]:9.992639293688E-2,(89[&rate=5.791356935770446E-4]:1.126459709806E-1,88[&rate=5.791356935770446E-4]:9.894734084363E-2)[&rate=5.791356935770446E-4]:1.802532848004E-1)[&rate=5.791356935770446E-4]:1.184562227852E0)[&rate=5.791356935770446E-4]:7.568438778928E-3)[&rate=5.791356935770446E-4]:3.957901189515E-1)[&rate=5.791356935770446E-4]:1.858737808547E-1)[&rate=5.791356935770446E-4]:5.734923886135E-1,16[&rate=5.791356935770446E-4]:2.196350594394E0)[&rate=5.791356935770446E-4]:5.441208885902E-2)[&rate=5.791356935770446E-4]:1.320403734964E-1,147[&rate=5.791356935770446E-4]:3.546871798123E-1)[&rate=5.791356935770446E-4]:1.512452001566E-1,(146[&rate=5.791356935770446E-4]:5.503917404561E-1,(97[&rate=5.791356935770446E-4]:3.406580796739E-1,(((96[&rate=5.791356935770446E-4]:4.059884939201E-1,99[&rate=5.791356935770446E-4]:4.415076196029E-1)[&rate=5.791356935770446E-4]:3.916906248575E-2,98[&rate=5.791356935770446E-4]:4.588187585914E-1)[&rate=5.791356935770446E-4]:5.543050759867E-2,((94[&rate=5.791356935770446E-4]:8.017868895697E-2,100[&rate=5.791356935770446E-4]:8.017868895697E-2)[&rate=5.791356935770446E-4]:1.898378167423E-1,95[&rate=5.791356935770446E-4]:3.547159592514E-1)[&rate=5.791356935770446E-4]:1.704622686875E-1)[&rate=5.791356935770446E-4]:2.586236539631E-2)[&rate=5.791356935770446E-4]:1.847683018104E-2)[&rate=5.791356935770446E-4]:1.838216956736E-2)[&rate=5.791356935770446E-4]:2.156142492478E-2)[&rate=5.791356935770446E-4]:1.822527606304E-2,40[&rate=5.791356935770446E-4]:4.883420317763E-1)[&rate=5.791356935770446E-4]:2.188708598752E-1)[&rate=5.791356935770446E-4]:6.868398711543E-1,(121[&rate=5.791356935770446E-4]:2.208348663055E0,(((((45[&rate=5.791356935770446E-4]:3.425442641501E-1,47[&rate=5.791356935770446E-4]:3.507409854614E-1)[&rate=5.791356935770446E-4]:2.077109637945E-1,((51[&rate=5.791356935770446E-4]:4.722183300269E-1,44[&rate=5.791356935770446E-4]:4.940762535241E-1)[&rate=5.791356935770446E-4]:2.79342697925E-2,((43[&rate=5.791356935770446E-4]:4.594650954497E-1,(((48[&rate=5.791356935770446E-4]:1.703502262327E-1,41[&rate=5.791356935770446E-4]:1.266343792382E-1)[&rate=5.791356935770446E-4]:3.116413581051E-2,42[&rate=5.791356935770446E-4]:1.63262995923E-1)[&rate=5.791356935770446E-4]:1.586556229287E-1,46[&rate=5.791356935770446E-4]:3.710989467204E-1)[&rate=5.791356935770446E-4]:8.836614872934E-2)[&rate=5.791356935770446E-4]:4.933949391963E-2,(50[&rate=5.791356935770446E-4]:3.245487059637E-1,49[&rate=5.791356935770446E-4]:3.245487059637E-1)[&rate=5.791356935770446E-4]:1.514689981599E-1)[&rate=5.791356935770446E-4]:1.867041482152E-2)[&rate=5.791356935770446E-4]:3.097694506506E-2)[&rate=5.791356935770446E-4]:9.032604953515E-2,((128[&rate=5.791356935770446E-4]:1.293110585819E0,(((64[&rate=5.791356935770446E-4]:3.736553034501E-1,65[&rate=5.791356935770446E-4]:2.229703719434E-1)[&rate=5.791356935770446E-4]:6.959318281361E-3,(60[&rate=5.791356935770446E-4]:1.426835141974E-1,62[&rate=5.791356935770446E-4]:3.344643361152E-1)[&rate=5.791356935770446E-4]:8.724617602734E-2)[&rate=5.791356935770446E-4]:1.963641706145E-1,(61[&rate=5.791356935770446E-4]:1.013850749555E-1,63[&rate=5.791356935770446E-4]:6.028918454443E-2)[&rate=5.791356935770446E-4]:5.166896078016E-1)[&rate=5.791356935770446E-4]:8.147619304595E-1)[&rate=5.791356935770446E-4]:1.798244186518E-2,((118[&rate=5.791356935770446E-4]:7.642879994993E-1,69[&rate=5.791356935770446E-4]:7.752469036089E-1)[&rate=5.791356935770446E-4]:2.063289534014E-1,(131[&rate=5.791356935770446E-4]:5.205187689212E-1,(132[&rate=5.791356935770446E-4]:2.463605946645E-1,(130[&rate=5.791356935770446E-4]:2.118986406121E-1,129[&rate=5.791356935770446E-4]:2.118986406121E-1)[&rate=5.791356935770446E-4]:3.172222802506E-2)[&rate=5.791356935770446E-4]:2.741581742567E-1)[&rate=5.791356935770446E-4]:3.158516086369E-1)[&rate=5.791356935770446E-4]:4.802021021811E-1)[&rate=5.791356935770446E-4]:1.028844620865E-1)[&rate=5.791356935770446E-4]:1.571499641808E-1,35[&rate=5.791356935770446E-4]:4.236033066416E-2)[&rate=5.791356935770446E-4]:3.090044040063E-2,(36[&rate=5.791356935770446E-4]:4.205975339011E-2,127[&rate=5.791356935770446E-4]:2.562607698596E0)[&rate=5.791356935770446E-4]:7.777636014043E-2)[&rate=5.791356935770446E-4]:9.060494729589E-3)[&rate=5.791356935770446E-4]:6.410600395669E-1)[&rate=5.791356935770446E-4]:1.525768125252E-1,34[&rate=5.791356935770446E-4]:1.294441925638E-2)[&rate=5.791356935770446E-4]:6.365061647374E-2,(33[&rate=5.791356935770446E-4]:2.984790357445E-2,((((124[&rate=5.791356935770446E-4]:2.214197735943E-1,123[&rate=5.791356935770446E-4]:2.241520140314E-1)[&rate=5.791356935770446E-4]:1.067543611046E-1,122[&rate=5.791356935770446E-4]:3.309063751361E-1)[&rate=5.791356935770446E-4]:2.682431556887E-1,67[&rate=5.791356935770446E-4]:9.787698048411E-2)[&rate=5.791356935770446E-4]:3.542234071095E-1,(66[&rate=5.791356935770446E-4]:1.354260116596E-1,((119[&rate=5.791356935770446E-4]:8.529997008708E-1,(120[&rate=5.791356935770446E-4]:6.580873932629E-1,((138[&rate=5.791356935770446E-4]:1.828607747378E-1,136[&rate=5.791356935770446E-4]:5.135392542262E-2)[&rate=5.791356935770446E-4]:2.992270256074E-1,135[&rate=5.791356935770446E-4]:2.820878003451E-1)[&rate=5.791356935770446E-4]:1.239447983973E-1)[&rate=5.791356935770446E-4]:9.902189664903E-2)[&rate=5.791356935770446E-4]:9.307167959597E-1,126[&rate=5.791356935770446E-4]:9.980139741868E-1)[&rate=5.791356935770446E-4]:3.845862271578E-1)[&rate=5.791356935770446E-4]:3.16674375934E-1)[&rate=5.791356935770446E-4]:4.571995707753E-1)[&rate=5.791356935770446E-4]:3.03087759913E-2)[&rate=5.791356935770446E-4]:2.260308519088E-2,((((59[&rate=5.791356935770446E-4]:3.978628588734E-1,((56[&rate=5.791356935770446E-4]:2.964165729978E-1,55[&rate=5.791356935770446E-4]:2.964165729978E-1)[&rate=5.791356935770446E-4]:2.502931830927E-2,((54[&rate=5.791356935770446E-4]:7.479912927702E-2,37[&rate=5.791356935770446E-4]:1.513018615175E-1)[&rate=5.791356935770446E-4]:1.627806761044E-1,(58[&rate=5.791356935770446E-4]:2.621818704087E-1,57[&rate=5.791356935770446E-4]:2.457884277857E-1)[&rate=5.791356935770446E-4]:3.277498415308E-2)[&rate=5.791356935770446E-4]:5.381144111706E-2)[&rate=5.791356935770446E-4]:6.822024625472E-2)[&rate=5.791356935770446E-4]:3.010017049432E-1,68[&rate=5.791356935770446E-4]:6.496842359477E-1)[&rate=5.791356935770446E-4]:7.977472749868E-1,(125[&rate=5.791356935770446E-4]:8.589515104459E-1,((((((76[&rate=5.791356935770446E-4]:3.933292382751E-1,74[&rate=5.791356935770446E-4]:3.933292382751E-1)[&rate=5.791356935770446E-4]:6.294171044132E-2,70[&rate=5.791356935770446E-4]:4.17914784333E-1)[&rate=5.791356935770446E-4]:1.544001342255E-1,75[&rate=5.791356935770446E-4]:6.106710829419E-1)[&rate=5.791356935770446E-4]:1.996825303951E-1,((77[&rate=5.791356935770446E-4]:5.804804986641E-1,((80[&rate=5.791356935770446E-4]:6.454182537035E-2,81[&rate=5.791356935770446E-4]:6.454182537035E-2)[&rate=5.791356935770446E-4]:3.204489133936E-1,71[&rate=5.791356935770446E-4]:3.658126565723E-1)[&rate=5.791356935770446E-4]:1.516541434617E-1)[&rate=5.791356935770446E-4]:7.367202926624E-2,(73[&rate=5.791356935770446E-4]:4.869680596006E-1,(82[&rate=5.791356935770446E-4]:3.379002415341E-1,(79[&rate=5.791356935770446E-4]:3.063683681881E-1,(78[&rate=5.791356935770446E-4]:2.065700779085E-1,72[&rate=5.791356935770446E-4]:1.846522696892E-1)[&rate=5.791356935770446E-4]:9.979829027959E-2)[&rate=5.791356935770446E-4]:2.331269526392E-2)[&rate=5.791356935770446E-4]:1.161911057377E-1)[&rate=5.791356935770446E-4]:1.726639203845E-1)[&rate=5.791356935770446E-4]:1.507216333519E-1)[&rate=5.791356935770446E-4]:5.968856425143E-1,((103[&rate=5.791356935770446E-4]:6.199027483452E-1,((12[&rate=5.791356935770446E-4]:1.058124099288E-1,5[&rate=5.791356935770446E-4]:6.745624554536E-2)[&rate=5.791356935770446E-4]:3.945713569963E-1,29[&rate=5.791356935770446E-4]:6.072330819937E-1)[&rate=5.791356935770446E-4]:2.455463786803E-1)[&rate=5.791356935770446E-4]:1.372708463216E0,52[&rate=5.791356935770446E-4]:3.28317477E-1)[&rate=5.791356935770446E-4]:3.406554415505E-1)[&rate=5.791356935770446E-4]:1.182439554561E-2,(53[&rate=5.791356935770446E-4]:6.371077312557E-1,(134[&rate=5.791356935770446E-4]:4.509672530168E-1,(133[&rate=5.791356935770446E-4]:3.894409669152E-1,137[&rate=5.791356935770446E-4]:4.305368573263E-1)[&rate=5.791356935770446E-4]:9.166327240276E-2)[&rate=5.791356935770446E-4]:9.380829889059E-1)[&rate=5.791356935770446E-4]:3.549286152904E-2)[&rate=5.791356935770446E-4]:3.967334313223E-1)[&rate=5.791356935770446E-4]:7.551466671553E-1)[&rate=5.791356935770446E-4]:3.485776807968E-2,32[&rate=5.791356935770446E-4]:4.963713439271E-2)[&rate=5.791356935770446E-4]:2.764317830921E-2);
tree STATE_84090000 [&joint=-20957.56072055523,lnP=-20957.56072055523] = [&R] (((32[&rate=5.586291390849511E-4]:4.717124257148E-2,((38[&rate=5.586291390849511E-4]:5.472393828529E-1,(((96[&rate=5.586291390849511E-4]:4.649170194967E-1,99[&rate=5.586291390849511E-4]:5.004361451795E-1)[&rate=5.586291390849511E-4]:8.33182224257E-2,(98[&rate=5.586291390849511E-4]:5.069206255242E-1,(((94[&rate=5.586291390849511E-4]:3.182094649275E-1,100[&rate=5.586291390849511E-4]:3.182094649275E-1)[&rate=5.586291390849511E-4]:2.211666329186E-2,95[&rate=5.586291390849511E-4]:4.250255817714E-1)[&rate=5.586291390849511E-4]:2.582796611257E-2,97[&rate=5.586291390849511E-4]:2.404710342227E-1)[&rate=5.586291390849511E-4]:6.6996039389E-2)[&rate=5.586291390849511E-4]:5.497581858377E-2)[&rate=5.586291390849511E-4]:1.167557006528E-1,(((39[&rate=5.586291390849511E-4]:3.664614528126E-1,((101[&rate=5.586291390849511E-4]:1.089810836857E0,(((((144[&rate=5.586291390849511E-4]:6.796233959408E-1,(145[&rate=5.586291390849511E-4]:6.469517911514E-1,141[&rate=5.586291390849511E-4]:6.442120651238E-1)[&rate=5.586291390849511E-4]:3.81510568444E-2)[&rate=5.586291390849511E-4]:1.016407195515E-1,142[&rate=5.586291390849511E-4]:7.867435675472E-1)[&rate=5.586291390849511E-4]:5.186989666665E-1,(((((113[&rate=5.586291390849511E-4]:5.195219044427E-1,117[&rate=5.586291390849511E-4]:5.222616304703E-1)[&rate=5.586291390849511E-4]:6.930301328185E-2,(17[&rate=5.586291390849511E-4]:4.950774710679E-1,14[&rate=5.586291390849511E-4]:4.567213066842E-1)[&rate=5.586291390849511E-4]:1.321036110403E-1)[&rate=5.586291390849511E-4]:4.636287069317E-2,(105[&rate=5.586291390849511E-4]:4.300162311159E-1,110[&rate=5.586291390849511E-4]:4.51934039335E-1)[&rate=5.586291390849511E-4]:1.77774297028E-1)[&rate=5.586291390849511E-4]:3.543290411056E-2,((30[&rate=5.586291390849511E-4]:2.736008604116E-1,4[&rate=5.586291390849511E-4]:1.009981206856E-1)[&rate=5.586291390849511E-4]:3.979807272967E-1,(9[&rate=5.586291390849511E-4]:3.645786440183E-1,112[&rate=5.586291390849511E-4]:3.727978221004E-1)[&rate=5.586291390849511E-4]:1.837152724571E-1)[&rate=5.586291390849511E-4]:1.141075979708E-1)[&rate=5.586291390849511E-4]:2.514243697637E-1,(((148[&rate=5.586291390849511E-4]:4.06045085945E-1,143[&rate=5.586291390849511E-4]:4.033053599177E-1)[&rate=5.586291390849511E-4]:3.972994849819E-1,(((111[&rate=5.586291390849511E-4]:1.703896081667E-1,106[&rate=5.586291390849511E-4]:1.539512520024E-1)[&rate=5.586291390849511E-4]:1.63443917236E-1,139[&rate=5.586291390849511E-4]:5.091759911561E-1)[&rate=5.586291390849511E-4]:3.968517899438E-1,116[&rate=5.586291390849511E-4]:6.539729865794E-1)[&rate=5.586291390849511E-4]:1.110154199638E-1)[&rate=5.586291390849511E-4]:1.758916112067E-2,(((((104[&rate=5.586291390849511E-4]:1.085826943308E-1,114[&rate=5.586291390849511E-4]:4.830872172798E-2)[&rate=5.586291390849511E-4]:3.625344683461E-1,108[&rate=5.586291390849511E-4]:4.683774366495E-1)[&rate=5.586291390849511E-4]:8.584757409517E-2,(109[&rate=5.586291390849511E-4]:3.917229120929E-1,107[&rate=5.586291390849511E-4]:3.725448299012E-1)[&rate=5.586291390849511E-4]:1.844199068708E-1)[&rate=5.586291390849511E-4]:1.384728946242E-1,(13[&rate=5.586291390849511E-4]:4.409289083021E-1,19[&rate=5.586291390849511E-4]:4.792850726857E-1)[&rate=5.586291390849511E-4]:2.764265313132E-1)[&rate=5.586291390849511E-4]:6.030329647138E-2,115[&rate=5.586291390849511E-4]:6.954669552648E-1)[&rate=5.586291390849511E-4]:8.711061239911E-2)[&rate=5.586291390849511E-4]:5.727571380623E-2)[&rate=5.586291390849511E-4]:2.107947321955E-1)[&rate=5.586291390849511E-4]:1.19325975793E-1,(((24[&rate=5.586291390849511E-4]:8.038027715897E-1,((21[&rate=5.586291390849511E-4]:6.793375946602E-1,28[&rate=5.586291390849511E-4]:7.039951289066E-1)[&rate=5.586291390849511E-4]:1.03484514784E-1,1[&rate=5.586291390849511E-4]:2.117827382769E-2)[&rate=5.586291390849511E-4]:1.802579953742E-3)[&rate=5.586291390849511E-4]:2.708396210473E-1,((11[&rate=5.586291390849511E-4]:5.092583631324E-1,140[&rate=5.586291390849511E-4]:4.900802809407E-1)[&rate=5.586291390849511E-4]:7.139737225898E-2,((20[&rate=5.586291390849511E-4]:5.082645431139E-1,25[&rate=5.586291390849511E-4]:5.274426253057E-1)[&rate=5.586291390849511E-4]:6.027306294131E-2,23[&rate=5.586291390849511E-4]:5.767567841373E-1)[&rate=5.586291390849511E-4]:8.883045810327E-2)[&rate=5.586291390849511E-4]:3.980962462867E-1)[&rate=5.586291390849511E-4]:1.57718505213E-1,102[&rate=5.586291390849511E-4]:7.07170622336E-2)[&rate=5.586291390849511E-4]:1.074761053074E-1)[&rate=5.586291390849511E-4]:1.788285070964E-1,(3[&rate=5.586291390849511E-4]:7.2225609789E-1,(((6[&rate=5.586291390849511E-4]:6.994945017596E-1,18[&rate=5.586291390849511E-4]:7.625082003897E-1)[&rate=5.586291390849511E-4]:1.6145965948E-2,(10[&rate=5.586291390849511E-4]:3.18287520332E-1,15[&rate=5.586291390849511E-4]:3.566436847155E-1)[&rate=5.586291390849511E-4]:4.137913035399E-1)[&rate=5.586291390849511E-4]:4.416676632269E-2,(((((((86[&rate=5.586291390849511E-4]:7.780197081185E-2,83[&rate=5.586291390849511E-4]:7.780197081185E-2)[&rate=5.586291390849511E-4]:1.104810145121E-2,85[&rate=5.586291390849511E-4]:8.885007226307E-2)[&rate=5.586291390849511E-4]:3.815455214423E-3,84[&rate=5.586291390849511E-4]:9.266552747749E-2)[&rate=5.586291390849511E-4]:4.390326023871E-3,93[&rate=5.586291390849511E-4]:1.107544836384E-1)[&rate=5.586291390849511E-4]:4.202842966751E-2,(92[&rate=5.586291390849511E-4]:8.765707510977E-2,(91[&rate=5.586291390849511E-4]:2.112799748116E-2,90[&rate=5.586291390849511E-4]:2.112799748116E-2)[&rate=5.586291390849511E-4]:6.65290776286E-2)[&rate=5.586291390849511E-4]:6.512583819612E-2)[&rate=5.586291390849511E-4]:2.58571051702E-2,87[&rate=5.586291390849511E-4]:1.649413883391E-1)[&rate=5.586291390849511E-4]:9.439638590597E-6,(89[&rate=5.586291390849511E-4]:3.810802773313E-2,88[&rate=5.586291390849511E-4]:2.440939759612E-2)[&rate=5.586291390849511E-4]:1.405414303815E-1)[&rate=5.586291390849511E-4]:1.082527638929E0)[&rate=5.586291390849511E-4]:1.450365838027E-2)[&rate=5.586291390849511E-4]:6.3202585072E-1)[&rate=5.586291390849511E-4]:7.382686142747E-1)[&rate=5.586291390849511E-4]:2.308518319521E-1,147[&rate=5.586291390849511E-4]:4.048755589958E-1)[&rate=5.586291390849511E-4]:1.89629429971E-2)[&rate=5.586291390849511E-4]:4.351621213092E-3,(((((22[&rate=5.586291390849511E-4]:5.816322521012E-1,27[&rate=5.586291390849511E-4]:5.980706082655E-1)[&rate=5.586291390849511E-4]:2.087076601103E-1,((26[&rate=5.586291390849511E-4]:6.040747944378E-1,(7[&rate=5.586291390849511E-4]:1.772578502789E-1,8[&rate=5.586291390849511E-4]:1.772578502789E-1)[&rate=5.586291390849511E-4]:3.199676290904E-1)[&rate=5.586291390849511E-4]:1.178351534907E-1,31[&rate=5.586291390849511E-4]:7.657455643669E-1)[&rate=5.586291390849511E-4]:7.938886839261E-2)[&rate=5.586291390849511E-4]:9.917352666514E-2,2[&rate=5.586291390849511E-4]:7.169106991506E-1)[&rate=5.586291390849511E-4]:1.58886042726E0,40[&rate=5.586291390849511E-4]:3.490453235815E-1)[&rate=5.586291390849511E-4]:1.840741665102E-2,146[&rate=5.586291390849511E-4]:4.876713194675E-1)[&rate=5.586291390849511E-4]:3.360333793121E-3)[&rate=5.586291390849511E-4]:2.601359390688E-4,16[&rate=5.586291390849511E-4]:2.456566136082E0)[&rate=5.586291390849511E-4]:1.791636342497E-1)[&rate=5.586291390849511E-4]:6.530854956751E-2)[&rate=5.586291390849511E-4]:5.215891047583E-1,((35[&rate=5.586291390849511E-4]:6.769302812985E-2,(((((50[&rate=5.586291390849511E-4]:4.170743239442E-1,49[&rate=5.586291390849511E-4]:4.170743239442E-1)[&rate=5.586291390849511E-4]:2.619413835796E-2,(((48[&rate=5.586291390849511E-4]:3.496603133139E-1,41[&rate=5.586291390849511E-4]:3.059444663194E-1)[&rate=5.586291390849511E-4]:3.547161770579E-2,42[&rate=5.586291390849511E-4]:3.468805648994E-1)[&rate=5.586291390849511E-4]:6.594688667569E-2,(46[&rate=5.586291390849511E-4]:4.202123625955E-1,43[&rate=5.586291390849511E-4]:4.202123625955E-1)[&rate=5.586291390849511E-4]:4.179541684831E-2)[&rate=5.586291390849511E-4]:1.404756810405E-2)[&rate=5.586291390849511E-4]:1.271433314678E-3,51[&rate=5.586291390849511E-4]:4.500043764911E-1)[&rate=5.586291390849511E-4]:7.96506778061E-2,((47[&rate=5.586291390849511E-4]:4.229830299466E-1,44[&rate=5.586291390849511E-4]:4.175185490724E-1)[&rate=5.586291390849511E-4]:6.707683504589E-2,45[&rate=5.586291390849511E-4]:4.818631436812E-1)[&rate=5.586291390849511E-4]:6.691759367613E-2)[&rate=5.586291390849511E-4]:2.334530826469E-1,((128[&rate=5.586291390849511E-4]:1.247216121256E0,((((132[&rate=5.586291390849511E-4]:2.185246596356E-1,((130[&rate=5.586291390849511E-4]:4.27010946251E-2,131[&rate=5.586291390849511E-4]:4.544082065246E-2)[&rate=5.586291390849511E-4]:1.646016305812E-1,129[&rate=5.586291390849511E-4]:2.073027252063E-1)[&rate=5.586291390849511E-4]:8.482208402012E-3)[&rate=5.586291390849511E-4]:5.373302405039E-1,69[&rate=5.586291390849511E-4]:9.010603795918E-1)[&rate=5.586291390849511E-4]:2.553318076801E-2,118[&rate=5.586291390849511E-4]:9.156346562502E-1)[&rate=5.586291390849511E-4]:4.423611721332E-1,127[&rate=5.586291390849511E-4]:2.25662596537E0)[&rate=5.586291390849511E-4]:2.894632027021E-2)[&rate=5.586291390849511E-4]:7.385086031853E-2,(((62[&rate=5.586291390849511E-4]:3.424008521584E-1,(64[&rate=5.586291390849511E-4]:2.395749301026E-1,60[&rate=5.586291390849511E-4]:8.888999859587E-2)[&rate=5.586291390849511E-4]:6.173003164476E-2)[&rate=5.586291390849511E-4]:3.449193520796E-2,65[&rate=5.586291390849511E-4]:1.851119654486E-1)[&rate=5.586291390849511E-4]:6.082962081659E-1,(61[&rate=5.586291390849511E-4]:1.478090276295E-1,63[&rate=5.586291390849511E-4]:1.067131372184E-1)[&rate=5.586291390849511E-4]:8.373799679028E-1)[&rate=5.586291390849511E-4]:4.756040134398E-1)[&rate=5.586291390849511E-4]:2.345630507207E-1)[&rate=5.586291390849511E-4]:4.083011912206E-2)[&rate=5.586291390849511E-4]:1.948198030864E-2,(121[&rate=5.586291390849511E-4]:2.166826904461E0,36[&rate=5.586291390849511E-4]:8.737484966655E-2)[&rate=5.586291390849511E-4]:4.637550123771E-2)[&rate=5.586291390849511E-4]:3.792880326572E-1)[&rate=5.586291390849511E-4]:4.656397083249E-1)[&rate=5.586291390849511E-4]:4.02509616353E-2,(34[&rate=5.586291390849511E-4]:9.750668299662E-2,((((((54[&rate=5.586291390849511E-4]:2.048226667605E-1,(58[&rate=5.586291390849511E-4]:2.408024015198E-1,(59[&rate=5.586291390849511E-4]:1.982912770955E-1,37[&rate=5.586291390849511E-4]:2.365426432158E-1)[&rate=5.586291390849511E-4]:2.33854413641E-2)[&rate=5.586291390849511E-4]:2.139731442111E-2)[&rate=5.586291390849511E-4]:7.028254557369E-2,(56[&rate=5.586291390849511E-4]:1.857404791599E-1,55[&rate=5.586291390849511E-4]:1.857404791599E-1)[&rate=5.586291390849511E-4]:1.19419377983E-1)[&rate=5.586291390849511E-4]:2.031807081553E-2,57[&rate=5.586291390849511E-4]:3.364068897071E-1)[&rate=5.586291390849511E-4]:1.566211216645E-1,68[&rate=5.586291390849511E-4]:4.411154430656E-1)[&rate=5.586291390849511E-4]:6.510479053855E-1,(125[&rate=5.586291390849511E-4]:9.04128713822E-1,(((103[&rate=5.586291390849511E-4]:4.094754840356E-1,((12[&rate=5.586291390849511E-4]:1.152554725682E-1,5[&rate=5.586291390849511E-4]:7.689930818472E-2)[&rate=5.586291390849511E-4]:6.756991363898E-2,29[&rate=5.586291390849511E-4]:2.896747012757E-1)[&rate=5.586291390849511E-4]:3.526774950887E-1)[&rate=5.586291390849511E-4]:1.92208009207E0,52[&rate=5.586291390849511E-4]:6.672618415444E-1)[&rate=5.586291390849511E-4]:6.511642481461E-2,((53[&rate=5.586291390849511E-4]:5.205070980401E-1,((133[&rate=5.586291390849511E-4]:3.643180082335E-1,137[&rate=5.586291390849511E-4]:4.054138986445E-1)[&rate=5.586291390849511E-4]:7.585301552057E-2,134[&rate=5.586291390849511E-4]:4.100340374529E-1)[&rate=5.586291390849511E-4]:8.624155712542E-1)[&rate=5.586291390849511E-4]:1.729653785406E-1,((((70[&rate=5.586291390849511E-4]:2.946356410157E-1,76[&rate=5.586291390849511E-4]:3.329918053992E-1)[&rate=5.586291390849511E-4]:6.746552892045E-3,74[&rate=5.586291390849511E-4]:3.397383582912E-1)[&rate=5.586291390849511E-4]:6.491017048224E-2,75[&rate=5.586291390849511E-4]:4.046485287735E-1)[&rate=5.586291390849511E-4]:4.332730712174E-1,(((77[&rate=5.586291390849511E-4]:1.626811847154E-1,71[&rate=5.586291390849511E-4]:9.966748608531E-2)[&rate=5.586291390849511E-4]:2.273710221564E-2,73[&rate=5.586291390849511E-4]:1.908977389858E-1)[&rate=5.586291390849511E-4]:2.074577154033E-1,(((79[&rate=5.586291390849511E-4]:2.332536099539E-1,82[&rate=5.586291390849511E-4]:2.41472788036E-1)[&rate=5.586291390849511E-4]:7.431522454314E-2,(78[&rate=5.586291390849511E-4]:5.308941751734E-2,72[&rate=5.586291390849511E-4]:3.117160929803E-2)[&rate=5.586291390849511E-4]:2.544794169797E-1)[&rate=5.586291390849511E-4]:6.054804954219E-3,(80[&rate=5.586291390849511E-4]:7.030802633656E-2,81[&rate=5.586291390849511E-4]:7.030802633656E-2)[&rate=5.586291390849511E-4]:2.350964350324E-1)[&rate=5.586291390849511E-4]:4.363592452696E-2)[&rate=5.586291390849511E-4]:4.395661456018E-1)[&rate=5.586291390849511E-4]:6.020139352019E-1)[&rate=5.586291390849511E-4]:3.070906846693E-2)[&rate=5.586291390849511E-4]:3.903296824356E-1)[&rate=5.586291390849511E-4]:3.547013012959E-1)[&rate=5.586291390849511E-4]:4.018336856544E-1,((((124[&rate=5.586291390849511E-4]:2.500782725495E-1,123[&rate=5.586291390849511E-4]:2.528105129866E-1)[&rate=5.586291390849511E-4]:3.981550721969E-2,122[&rate=5.586291390849511E-4]:2.926260202063E-1)[&rate=5.586291390849511E-4]:4.310754232606E-1,67[&rate=5.586291390849511E-4]:2.224288931263E-1)[&rate=5.586291390849511E-4]:2.888359079326E-1,(66[&rate=5.586291390849511E-4]:8.199927398168E-2,((120[&rate=5.586291390849511E-4]:1.642550116768E0,((138[&rate=5.586291390849511E-4]:2.317064301309E-1,136[&rate=5.586291390849511E-4]:1.001995808157E-1)[&rate=5.586291390849511E-4]:3.06907647817E-1,135[&rate=5.586291390849511E-4]:3.386140779479E-1)[&rate=5.586291390849511E-4]:1.051881244299E0)[&rate=5.586291390849511E-4]:9.85873284372E-2,(119[&rate=5.586291390849511E-4]:1.6616118715E0,126[&rate=5.586291390849511E-4]:8.759093488562E-1)[&rate=5.586291390849511E-4]:1.754159846639E-1)[&rate=5.586291390849511E-4]:2.778481301465E-1)[&rate=5.586291390849511E-4]:4.292655270771E-1)[&rate=5.586291390849511E-4]:4.350115952744E-1)[&rate=5.586291390849511E-4]:1.424398529345E-2)[&rate=5.586291390849511E-4]:1.183332942924E-2)[&rate=5.586291390849511E-4]:1.268553027326E-2,33[&rate=5.586291390849511E-4]:1.055871865347E-1);
tree STATE_84100000 [&joint=-20978.103870748888,lnP=-20978.103870748888] = [&R] (33[&rate=5.558445325915178E-4]:1.914623681756E-1,((((((((56[&rate=5.558445325915178E-4]:2.305267179981E-1,55[&rate=5.558445325915178E-4]:2.305267179981E-1)[&rate=5.558445325915178E-4]:8.170204047865E-2,(54[&rate=5.558445325915178E-4]:2.798003213546E-1,58[&rate=5.558445325915178E-4]:3.371773705349E-1)[&rate=5.558445325915178E-4]:2.373792313556E-3)[&rate=5.558445325915178E-4]:1.07310341881E-2,37[&rate=5.558445325915178E-4]:3.694078800967E-1)[&rate=5.558445325915178E-4]:1.687721861383E-2,59[&rate=5.558445325915178E-4]:3.480337325903E-1)[&rate=5.558445325915178E-4]:8.047159032297E-2,57[&rate=5.558445325915178E-4]:4.312375633504E-1)[&rate=5.558445325915178E-4]:6.626932310956E-1,68[&rate=5.558445325915178E-4]:1.04201822614E0)[&rate=5.558445325915178E-4]:4.329903352003E-1,(125[&rate=5.558445325915178E-4]:8.509741721693E-1,(((((75[&rate=5.558445325915178E-4]:4.799943086439E-1,((70[&rate=5.558445325915178E-4]:2.64502561664E-1,74[&rate=5.558445325915178E-4]:3.028587260475E-1)[&rate=5.558445325915178E-4]:4.637730784588E-2,76[&rate=5.558445325915178E-4]:3.492360338933E-1)[&rate=5.558445325915178E-4]:1.307582747505E-1)[&rate=5.558445325915178E-4]:2.403126652298E-1,(((71[&rate=5.558445325915178E-4]:1.483554928895E-1,77[&rate=5.558445325915178E-4]:2.113691915197E-1)[&rate=5.558445325915178E-4]:1.33885659134E-1,(80[&rate=5.558445325915178E-4]:1.041226379073E-1,81[&rate=5.558445325915178E-4]:1.041226379073E-1)[&rate=5.558445325915178E-4]:1.97296596308E-1)[&rate=5.558445325915178E-4]:7.915322041009E-2,(((72[&rate=5.558445325915178E-4]:2.577879365772E-2,78[&rate=5.558445325915178E-4]:4.769660187704E-2)[&rate=5.558445325915178E-4]:2.830276762E-1,(79[&rate=5.558445325915178E-4]:3.09020336104E-1,82[&rate=5.558445325915178E-4]:3.172395141861E-1)[&rate=5.558445325915178E-4]:2.170394197304E-2)[&rate=5.558445325915178E-4]:3.387081105612E-2,73[&rate=5.558445325915178E-4]:4.05690979544E-1)[&rate=5.558445325915178E-4]:2.419654357448E-2)[&rate=5.558445325915178E-4]:2.904194507552E-1)[&rate=5.558445325915178E-4]:5.399765266642E-1,(134[&rate=5.558445325915178E-4]:3.339597037348E-1,(133[&rate=5.558445325915178E-4]:1.151746573929E-1,137[&rate=5.558445325915178E-4]:1.56270547804E-1)[&rate=5.558445325915178E-4]:2.48922032643E-1)[&rate=5.558445325915178E-4]:9.31803248858E-1)[&rate=5.558445325915178E-4]:1.737897602543E-1,53[&rate=5.558445325915178E-4]:6.8761020218E-1)[&rate=5.558445325915178E-4]:1.769585307226E-2,((103[&rate=5.558445325915178E-4]:8.213361559699E-1,((12[&rate=5.558445325915178E-4]:2.491626050754E-1,5[&rate=5.558445325915178E-4]:2.10806440692E-1)[&rate=5.558445325915178E-4]:2.84457678135E-1,29[&rate=5.558445325915178E-4]:6.40469598279E-1)[&rate=5.558445325915178E-4]:4.137432700197E-1)[&rate=5.558445325915178E-4]:1.427516418286E0,52[&rate=5.558445325915178E-4]:5.845588396954E-1)[&rate=5.558445325915178E-4]:1.289439368682E-1)[&rate=5.558445325915178E-4]:3.560506305783E-1)[&rate=5.558445325915178E-4]:7.907010558377E-1)[&rate=5.558445325915178E-4]:9.199472179552E-2,(((((((119[&rate=5.558445325915178E-4]:1.277769686658E0,((138[&rate=5.558445325915178E-4]:3.50350976775E-1,136[&rate=5.558445325915178E-4]:2.188441274598E-1)[&rate=5.558445325915178E-4]:4.637559217115E-1,135[&rate=5.558445325915178E-4]:6.141068984865E-1)[&rate=5.558445325915178E-4]:3.157175826917E-1)[&rate=5.558445325915178E-4]:5.594902967842E-1,126[&rate=5.558445325915178E-4]:1.051557460798E0)[&rate=5.558445325915178E-4]:1.57745164939E-1,120[&rate=5.558445325915178E-4]:1.899114737422E0)[&rate=5.558445325915178E-4]:1.284139355355E-1,66[&rate=5.558445325915178E-4]:9.054237158748E-2)[&rate=5.558445325915178E-4]:2.159485550324E-1,(((123[&rate=5.558445325915178E-4]:1.023100062514E-1,124[&rate=5.558445325915178E-4]:9.957776581431E-2)[&rate=5.558445325915178E-4]:1.704393360577E-1,122[&rate=5.558445325915178E-4]:2.727493423091E-1)[&rate=5.558445325915178E-4]:4.394411454947E-1,67[&rate=5.558445325915178E-4]:2.109179374632E-1)[&rate=5.558445325915178E-4]:9.557298915673E-2)[&rate=5.558445325915178E-4]:6.000718564408E-1,32[&rate=5.558445325915178E-4]:2.163127621154E-2)[&rate=5.558445325915178E-4]:8.126856142301E-2,(34[&rate=5.558445325915178E-4]:5.064107182396E-2,((38[&rate=5.558445325915178E-4]:9.747682643472E-1,(((39[&rate=5.558445325915178E-4]:4.505310650424E-1,((((22[&rate=5.558445325915178E-4]:2.179570630398E-1,27[&rate=5.558445325915178E-4]:2.343954192041E-1)[&rate=5.558445325915178E-4]:7.076681267307E-1,(26[&rate=5.558445325915178E-4]:7.334218014372E-1,(7[&rate=5.558445325915178E-4]:3.010829349267E-1,8[&rate=5.558445325915178E-4]:3.010829349267E-1)[&rate=5.558445325915178E-4]:3.25489551442E-1)[&rate=5.558445325915178E-4]:2.031622924429E-1)[&rate=5.558445325915178E-4]:1.34048740146E-1,31[&rate=5.558445325915178E-4]:1.114468450465E0)[&rate=5.558445325915178E-4]:1.634886360471E-1,2[&rate=5.558445325915178E-4]:1.050559826238E0)[&rate=5.558445325915178E-4]:1.356697041634E0)[&rate=5.558445325915178E-4]:4.847514495446E-2,((((101[&rate=5.558445325915178E-4]:8.78678395157E-1,((((((145[&rate=5.558445325915178E-4]:5.875114162295E-2,141[&rate=5.558445325915178E-4]:5.601141559537E-2)[&rate=5.558445325915178E-4]:5.543579407933E-2,144[&rate=5.558445325915178E-4]:1.087074836473E-1)[&rate=5.558445325915178E-4]:2.878963435541E-1,142[&rate=5.558445325915178E-4]:4.020832792564E-1)[&rate=5.558445325915178E-4]:9.795119324278E-1,((((105[&rate=5.558445325915178E-4]:4.410711113067E-1,117[&rate=5.558445325915178E-4]:4.712080976081E-1)[&rate=5.558445325915178E-4]:1.237525013158E-1,110[&rate=5.558445325915178E-4]:5.867414208416E-1)[&rate=5.558445325915178E-4]:1.011767607624E-1,((((30[&rate=5.558445325915178E-4]:4.114934186126E-1,4[&rate=5.558445325915178E-4]:2.388906788866E-1)[&rate=5.558445325915178E-4]:2.412527960194E-1,(17[&rate=5.558445325915178E-4]:1.601469244627E-1,14[&rate=5.558445325915178E-4]:1.21790760079E-1)[&rate=5.558445325915178E-4]:4.158869614021E-1)[&rate=5.558445325915178E-4]:1.792574976711E-2,113[&rate=5.558445325915178E-4]:5.556034712483E-1)[&rate=5.558445325915178E-4]:9.86567629512E-3,(112[&rate=5.558445325915178E-4]:5.445391021387E-1,9[&rate=5.558445325915178E-4]:5.363199240566E-1)[&rate=5.558445325915178E-4]:2.093004540468E-2)[&rate=5.558445325915178E-4]:1.279284861154E-1)[&rate=5.558445325915178E-4]:4.530648612476E-1,((((148[&rate=5.558445325915178E-4]:3.543010395741E-1,143[&rate=5.558445325915178E-4]:3.515613135467E-1)[&rate=5.558445325915178E-4]:3.693665397687E-1,((106[&rate=5.558445325915178E-4]:1.402421517513E-3,111[&rate=5.558445325915178E-4]:1.784077768188E-2)[&rate=5.558445325915178E-4]:2.65904697627E-1,139[&rate=5.558445325915178E-4]:4.590879410622E-1)[&rate=5.558445325915178E-4]:4.782782684173E-1)[&rate=5.558445325915178E-4]:1.014957110289E-1,((115[&rate=5.558445325915178E-4]:6.576071426301E-1,(13[&rate=5.558445325915178E-4]:4.602833106477E-1,19[&rate=5.558445325915178E-4]:4.986394750314E-1)[&rate=5.558445325915178E-4]:2.795156128042E-1)[&rate=5.558445325915178E-4]:6.629159138814E-3,(107[&rate=5.558445325915178E-4]:5.239858899656E-1,(109[&rate=5.558445325915178E-4]:5.418604311878E-1,((104[&rate=5.558445325915178E-4]:2.355796547887E-1,114[&rate=5.558445325915178E-4]:1.753056821859E-1)[&rate=5.558445325915178E-4]:1.451173048762E-1,108[&rate=5.558445325915178E-4]:3.779572336376E-1)[&rate=5.558445325915178E-4]:1.419853893311E-1)[&rate=5.558445325915178E-4]:1.303540969581E-3)[&rate=5.558445325915178E-4]:2.00524384406E-1)[&rate=5.558445325915178E-4]:1.225708242191E-1)[&rate=5.558445325915178E-4]:4.704442012935E-2,116[&rate=5.558445325915178E-4]:8.338515461173E-1)[&rate=5.558445325915178E-4]:2.304191679672E-1)[&rate=5.558445325915178E-4]:6.252997705161E-2)[&rate=5.558445325915178E-4]:2.21683477707E-3,((24[&rate=5.558445325915178E-4]:9.435796626876E-1,((21[&rate=5.558445325915178E-4]:4.625050279386E-1,28[&rate=5.558445325915178E-4]:4.87162562185E-1)[&rate=5.558445325915178E-4]:4.129385774354E-1,1[&rate=5.558445325915178E-4]:1.137997697575E-1)[&rate=5.558445325915178E-4]:4.895797512185E-2)[&rate=5.558445325915178E-4]:2.384642037502E-1,(102[&rate=5.558445325915178E-4]:6.644528083501E-3,((11[&rate=5.558445325915178E-4]:3.784228436326E-1,140[&rate=5.558445325915178E-4]:3.592447614409E-1)[&rate=5.558445325915178E-4]:3.067428107504E-1,((20[&rate=5.558445325915178E-4]:6.196447128773E-1,25[&rate=5.558445325915178E-4]:6.388227950691E-1)[&rate=5.558445325915178E-4]:1.789979649067E-2,23[&rate=5.558445325915178E-4]:6.457636874501E-1)[&rate=5.558445325915178E-4]:1.243334737821E-1)[&rate=5.558445325915178E-4]:3.87232298358E-1)[&rate=5.558445325915178E-4]:1.375550273788E-2)[&rate=5.558445325915178E-4]:1.168366731741E-1)[&rate=5.558445325915178E-4]:1.296256395738E-1,((3[&rate=5.558445325915178E-4]:3.151561895843E-1,18[&rate=5.558445325915178E-4]:4.302246827349E-1)[&rate=5.558445325915178E-4]:4.824093374229E-1,((6[&rate=5.558445325915178E-4]:6.538814853308E-1,(10[&rate=5.558445325915178E-4]:5.094048140131E-1,15[&rate=5.558445325915178E-4]:5.477609783965E-1)[&rate=5.558445325915178E-4]:1.609150274821E-1)[&rate=5.558445325915178E-4]:8.763016831599E-2,(((87[&rate=5.558445325915178E-4]:1.310619566675E-1,(92[&rate=5.558445325915178E-4]:5.113001689965E-2,(91[&rate=5.558445325915178E-4]:1.293989448366E-2,90[&rate=5.558445325915178E-4]:1.293989448366E-2)[&rate=5.558445325915178E-4]:3.819012241599E-2)[&rate=5.558445325915178E-4]:9.363056990491E-2)[&rate=5.558445325915178E-4]:1.747967485815E-2,((86[&rate=5.558445325915178E-4]:3.374820509935E-2,(84[&rate=5.558445325915178E-4]:1.706811225028E-2,93[&rate=5.558445325915178E-4]:3.076674238729E-2)[&rate=5.558445325915178E-4]:1.668009284907E-2)[&rate=5.558445325915178E-4]:5.162508071125E-2,(83[&rate=5.558445325915178E-4]:5.785088552892E-2,85[&rate=5.558445325915178E-4]:5.785088552892E-2)[&rate=5.558445325915178E-4]:2.752240028167E-2)[&rate=5.558445325915178E-4]:6.316834571511E-2)[&rate=5.558445325915178E-4]:1.803315481676E-1,(89[&rate=5.558445325915178E-4]:1.097949597926E-1,88[&rate=5.558445325915178E-4]:9.609632965554E-2)[&rate=5.558445325915178E-4]:2.327768500378E-1)[&rate=5.558445325915178E-4]:9.003097068302E-1)[&rate=5.558445325915178E-4]:1.081086678809E-1)[&rate=5.558445325915178E-4]:4.665570905348E-1)[&rate=5.558445325915178E-4]:6.172955036426E-1)[&rate=5.558445325915178E-4]:4.836222640023E-1,147[&rate=5.558445325915178E-4]:4.465135493458E-1)[&rate=5.558445325915178E-4]:2.350719483477E-2,(40[&rate=5.558445325915178E-4]:4.075464556467E-1,(16[&rate=5.558445325915178E-4]:2.450270521664E0,97[&rate=5.558445325915178E-4]:2.937393441808E-1)[&rate=5.558445325915178E-4]:4.276886009974E-2)[&rate=5.558445325915178E-4]:5.09723935357E-3)[&rate=5.558445325915178E-4]:7.602977092335E-2,146[&rate=5.558445325915178E-4]:6.088920451585E-1)[&rate=5.558445325915178E-4]:1.033274407322E-2)[&rate=5.558445325915178E-4]:1.907566563274E-1,((98[&rate=5.558445325915178E-4]:5.874147422874E-1,((94[&rate=5.558445325915178E-4]:3.225958444088E-1,100[&rate=5.558445325915178E-4]:3.225958444088E-1)[&rate=5.558445325915178E-4]:1.016329012304E-1,95[&rate=5.558445325915178E-4]:5.089281991912E-1)[&rate=5.558445325915178E-4]:8.941550484487E-2)[&rate=5.558445325915178E-4]:4.173212424681E-2,(96[&rate=5.558445325915178E-4]:4.593407877948E-1,99[&rate=5.558445325915178E-4]:4.948599134777E-1)[&rate=5.558445325915178E-4]:1.561448765537E-1)[&rate=5.558445325915178E-4]:1.890313003363E-1)[&rate=5.558445325915178E-4]:3.533114089521E-1)[&rate=5.558445325915178E-4]:3.256693519185E-1,(((((48[&rate=5.558445325915178E-4]:3.752531184864E-1,(41[&rate=5.558445325915178E-4]:2.817282137485E-1,42[&rate=5.558445325915178E-4]:2.871926946228E-1)[&rate=5.558445325915178E-4]:4.980905774343E-2)[&rate=5.558445325915178E-4]:5.736369085429E-2,(46[&rate=5.558445325915178E-4]:4.181375774575E-1,43[&rate=5.558445325915178E-4]:4.181375774575E-1)[&rate=5.558445325915178E-4]:2.540819363174E-2)[&rate=5.558445325915178E-4]:1.636165521728E-1,(45[&rate=5.558445325915178E-4]:5.879138461656E-1,((44[&rate=5.558445325915178E-4]:9.135108841956E-2,47[&rate=5.558445325915178E-4]:9.681556929381E-2)[&rate=5.558445325915178E-4]:4.667627373586E-1,(51[&rate=5.558445325915178E-4]:4.741436465343E-1,(50[&rate=5.558445325915178E-4]:3.45550591015E-1,49[&rate=5.558445325915178E-4]:3.45550591015E-1)[&rate=5.558445325915178E-4]:1.23128574645E-1)[&rate=5.558445325915178E-4]:6.211225574668E-2)[&rate=5.558445325915178E-4]:3.253226082452E-2)[&rate=5.558445325915178E-4]:1.105175578504E-2)[&rate=5.558445325915178E-4]:3.94033586541E-1,((((69[&rate=5.558445325915178E-4]:9.082362411828E-1,118[&rate=5.558445325915178E-4]:8.972773370732E-1)[&rate=5.558445325915178E-4]:2.289741958364E-1,(131[&rate=5.558445325915178E-4]:2.954158366023E-1,(130[&rate=5.558445325915178E-4]:1.993958310223E-1,(132[&rate=5.558445325915178E-4]:2.350657141549E-2,129[&rate=5.558445325915178E-4]:2.076684538814E-2)[&rate=5.558445325915178E-4]:1.786289856342E-1)[&rate=5.558445325915178E-4]:9.328027955263E-2)[&rate=5.558445325915178E-4]:6.965891209647E-1)[&rate=5.558445325915178E-4]:3.623374179433E-1,128[&rate=5.558445325915178E-4]:1.348862923456E0)[&rate=5.558445325915178E-4]:3.857677146455E-1,((60[&rate=5.558445325915178E-4]:2.118298759456E-1,(62[&rate=5.558445325915178E-4]:3.760237548506E-1,(65[&rate=5.558445325915178E-4]:1.644428850482E-1,64[&rate=5.558445325915178E-4]:3.151278165549E-1)[&rate=5.558445325915178E-4]:1.980004788466E-2)[&rate=5.558445325915178E-4]:2.758694301278E-2)[&rate=5.558445325915178E-4]:2.313354735029E-1,(61[&rate=5.558445325915178E-4]:7.186796331438E-2,63[&rate=5.558445325915178E-4]:3.077207290333E-2)[&rate=5.558445325915178E-4]:5.630782080519E-1)[&rate=5.558445325915178E-4]:1.239410494132E0)[&rate=5.558445325915178E-4]:3.176476268192E-2)[&rate=5.558445325915178E-4]:2.160706000893E-2,((35[&rate=5.558445325915178E-4]:1.164772148575E-1,36[&rate=5.558445325915178E-4]:1.630525573233E-1)[&rate=5.558445325915178E-4]:6.577950069281E-2,(121[&rate=5.558445325915178E-4]:1.89857787863E0,127[&rate=5.558445325915178E-4]:2.339673769041E0)[&rate=5.558445325915178E-4]:4.097062341805E-1)[&rate=5.558445325915178E-4]:7.697862195386E-2)[&rate=5.558445325915178E-4]:4.38836832246E-1)[&rate=5.558445325915178E-4]:2.155826007038E-1)[&rate=5.558445325915178E-4]:7.417657402968E-2)[&rate=5.558445325915178E-4]:3.145130087984E-2)[&rate=5.558445325915178E-4]:5.163177760654E-2);
tree STATE_84110000 [&joint=-20954.02805122069,lnP=-20954.02805122069] = [&R] ((34[&rate=6.065064880009524E-4]:3.331113479094E-3,(((38[&rate=6.065064880009524E-4]:7.073325599906E-1,(((146[&rate=6.065064880009524E-4]:4.83110348199E-1,147[&rate=6.065064880009524E-4]:4.202688181444E-1)[&rate=6.065064880009524E-4]:1.091481225123E-1,40[&rate=6.065064880009524E-4]:4.720398914764E-1)[&rate=6.065064880009524E-4]:2.936876928325E-2,(((((97[&rate=6.065064880009524E-4]:1.729975977614E-1,39[&rate=6.065064880009524E-4]:2.440358491276E-1)[&rate=6.065064880009524E-4]:2.239114737103E-1,16[&rate=6.065064880009524E-4]:2.553440248955E0)[&rate=6.065064880009524E-4]:6.09508758395E-3,(101[&rate=6.065064880009524E-4]:1.099577472069E0,((((141[&rate=6.065064880009524E-4]:2.451098180479E-1,(144[&rate=6.065064880009524E-4]:1.88703823413E-1,145[&rate=6.065064880009524E-4]:1.941832754679E-1)[&rate=6.065064880009524E-4]:5.366626860758E-2)[&rate=6.065064880009524E-4]:2.45465378486E-1,142[&rate=6.065064880009524E-4]:4.933149225615E-1)[&rate=6.065064880009524E-4]:8.093901173858E-1,((((17[&rate=6.065064880009524E-4]:6.8538914218E-1,14[&rate=6.065064880009524E-4]:6.470329777963E-1)[&rate=6.065064880009524E-4]:1.59102521591E-1,((9[&rate=6.065064880009524E-4]:6.463246017769E-1,((30[&rate=6.065064880009524E-4]:1.840632925508E-1,4[&rate=6.065064880009524E-4]:1.146055282482E-2)[&rate=6.065064880009524E-4]:4.003846723339E-1,112[&rate=6.065064880009524E-4]:4.693794717339E-1)[&rate=6.065064880009524E-4]:1.851643081251E-1)[&rate=6.065064880009524E-4]:1.182385973054E-1,(((117[&rate=6.065064880009524E-4]:4.771245764749E-1,110[&rate=6.065064880009524E-4]:4.689053983926E-1)[&rate=6.065064880009524E-4]:7.376187866777E-3,113[&rate=6.065064880009524E-4]:4.817610383141E-1)[&rate=6.065064880009524E-4]:3.707603651296E-2,105[&rate=6.065064880009524E-4]:4.914398145533E-1)[&rate=6.065064880009524E-4]:2.539453023373E-1)[&rate=6.065064880009524E-4]:3.335312222291E-2)[&rate=6.065064880009524E-4]:2.125637670746E-1,(((116[&rate=6.065064880009524E-4]:6.91834187033E-1,((111[&rate=6.065064880009524E-4]:3.136094563693E-1,139[&rate=6.065064880009524E-4]:4.889519221227E-1)[&rate=6.065064880009524E-4]:2.116341988411E-1,106[&rate=6.065064880009524E-4]:5.088052990461E-1)[&rate=6.065064880009524E-4]:2.433028605898E-1)[&rate=6.065064880009524E-4]:3.866451854593E-3,(148[&rate=6.065064880009524E-4]:3.825217143085E-1,143[&rate=6.065064880009524E-4]:3.797819882811E-1)[&rate=6.065064880009524E-4]:3.515350889628E-1)[&rate=6.065064880009524E-4]:1.671304323746E-1,((((107[&rate=6.065064880009524E-4]:3.038714312948E-1,108[&rate=6.065064880009524E-4]:3.011317052674E-1)[&rate=6.065064880009524E-4]:1.293846900148E-1,(104[&rate=6.065064880009524E-4]:6.671727301477E-2,114[&rate=6.065064880009524E-4]:6.443300411999E-3)[&rate=6.065064880009524E-4]:3.665388482948E-1)[&rate=6.065064880009524E-4]:1.799140312503E-1,109[&rate=6.065064880009524E-4]:6.323482347516E-1)[&rate=6.065064880009524E-4]:1.102543627238E-1,((13[&rate=6.065064880009524E-4]:2.413655474174E-1,19[&rate=6.065064880009524E-4]:2.797217118011E-1)[&rate=6.065064880009524E-4]:4.000098454374E-1,115[&rate=6.065064880009524E-4]:5.59183612033E-1)[&rate=6.065064880009524E-4]:1.039669306479E-1)[&rate=6.065064880009524E-4]:1.996805285813E-1)[&rate=6.065064880009524E-4]:7.367641437778E-2)[&rate=6.065064880009524E-4]:8.443182718773E-2,(((1[&rate=6.065064880009524E-4]:2.007744886381E-2,(21[&rate=6.065064880009524E-4]:7.261682569553E-1,28[&rate=6.065064880009524E-4]:7.508257912018E-1)[&rate=6.065064880009524E-4]:5.555302752499E-2)[&rate=6.065064880009524E-4]:1.573458238452E-1,24[&rate=6.065064880009524E-4]:9.582451905172E-1)[&rate=6.065064880009524E-4]:2.154149647031E-1,(102[&rate=6.065064880009524E-4]:1.945156708631E-3,(((20[&rate=6.065064880009524E-4]:6.090062667464E-1,140[&rate=6.065064880009524E-4]:5.131158557875E-1)[&rate=6.065064880009524E-4]:1.084095297166E-1,11[&rate=6.065064880009524E-4]:6.407034676958E-1)[&rate=6.065064880009524E-4]:1.091780944393E-1,(25[&rate=6.065064880009524E-4]:6.230345223293E-1,23[&rate=6.065064880009524E-4]:6.120756182197E-1)[&rate=6.065064880009524E-4]:2.227374507647E-1)[&rate=6.065064880009524E-4]:3.17817019231E-1)[&rate=6.065064880009524E-4]:1.007116289538E-2)[&rate=6.065064880009524E-4]:1.714217130602E-2)[&rate=6.065064880009524E-4]:2.697120657146E-2)[&rate=6.065064880009524E-4]:3.189783736894E-1,(((10[&rate=6.065064880009524E-4]:5.061212860825E-1,15[&rate=6.065064880009524E-4]:5.44477450466E-1)[&rate=6.065064880009524E-4]:2.531850085562E-1,(6[&rate=6.065064880009524E-4]:6.446070533363E-1,(3[&rate=6.065064880009524E-4]:4.150573598535E-1,18[&rate=6.065064880009524E-4]:5.301258530041E-1)[&rate=6.065064880009524E-4]:1.774948989623E-1)[&rate=6.065064880009524E-4]:9.826088513805E-2)[&rate=6.065064880009524E-4]:6.640426899414E-1,((89[&rate=6.065064880009524E-4]:1.65376073396E-1,88[&rate=6.065064880009524E-4]:1.51677443259E-1)[&rate=6.065064880009524E-4]:9.395581201731E-1,(((85[&rate=6.065064880009524E-4]:1.071939290574E-1,83[&rate=6.065064880009524E-4]:1.071939290574E-1)[&rate=6.065064880009524E-4]:1.282955240508E-3,((84[&rate=6.065064880009524E-4]:1.646168192135E-2,93[&rate=6.065064880009524E-4]:3.016031205836E-2)[&rate=6.065064880009524E-4]:5.81762637803E-2,86[&rate=6.065064880009524E-4]:7.463794570165E-2)[&rate=6.065064880009524E-4]:3.383893859626E-2)[&rate=6.065064880009524E-4]:2.668799861951E-1,((92[&rate=6.065064880009524E-4]:8.635340266394E-2,(91[&rate=6.065064880009524E-4]:1.098990654995E-2,90[&rate=6.065064880009524E-4]:1.098990654995E-2)[&rate=6.065064880009524E-4]:7.536349611399E-2)[&rate=6.065064880009524E-4]:1.323059523117E-1,87[&rate=6.065064880009524E-4]:2.049607248386E-1)[&rate=6.065064880009524E-4]:1.703961456544E-1)[&rate=6.065064880009524E-4]:7.158786929391E-1)[&rate=6.065064880009524E-4]:8.033462978603E-1)[&rate=6.065064880009524E-4]:1.751251124824E-2)[&rate=6.065064880009524E-4]:7.29948852953E-1)[&rate=6.065064880009524E-4]:3.476290973468E-1)[&rate=6.065064880009524E-4]:5.101183511193E-3,(((7[&rate=6.065064880009524E-4]:4.785478941275E-1,8[&rate=6.065064880009524E-4]:4.785478941275E-1)[&rate=6.065064880009524E-4]:3.329644317739E-1,((31[&rate=6.065064880009524E-4]:5.749577915422E-1,(22[&rate=6.065064880009524E-4]:2.837675053949E-1,27[&rate=6.065064880009524E-4]:3.002058615592E-1)[&rate=6.065064880009524E-4]:2.363957655993E-1)[&rate=6.065064880009524E-4]:1.018698309469E-1,2[&rate=6.065064880009524E-4]:4.49430362215E-1)[&rate=6.065064880009524E-4]:2.853696349192E-1)[&rate=6.065064880009524E-4]:4.431841914548E-2,26[&rate=6.065064880009524E-4]:9.626800601154E-1)[&rate=6.065064880009524E-4]:1.656750980483E0)[&rate=6.065064880009524E-4]:6.542307348818E-4,((98[&rate=6.065064880009524E-4]:4.739628158776E-1,(96[&rate=6.065064880009524E-4]:4.199795486893E-1,99[&rate=6.065064880009524E-4]:4.554986743722E-1)[&rate=6.065064880009524E-4]:4.032206500266E-2)[&rate=6.065064880009524E-4]:6.881228948496E-2,((94[&rate=6.065064880009524E-4]:3.212010473384E-1,100[&rate=6.065064880009524E-4]:3.212010473384E-1)[&rate=6.065064880009524E-4]:8.116130527185E-2,95[&rate=6.065064880009524E-4]:4.870618061623E-1)[&rate=6.065064880009524E-4]:6.664226094901E-2)[&rate=6.065064880009524E-4]:6.543801985172E-2)[&rate=6.065064880009524E-4]:2.161083609169E-2)[&rate=6.065064880009524E-4]:2.7422991016E-1)[&rate=6.065064880009524E-4]:3.67479557832E-1,(36[&rate=6.065064880009524E-4]:3.112330584611E-1,((121[&rate=6.065064880009524E-4]:2.262769383997E0,(127[&rate=6.065064880009524E-4]:2.701336061995E0,(((((51[&rate=6.065064880009524E-4]:4.644856315539E-1,(47[&rate=6.065064880009524E-4]:3.287094556909E-1,44[&rate=6.065064880009524E-4]:3.232449748167E-1)[&rate=6.065064880009524E-4]:1.630985802345E-1)[&rate=6.065064880009524E-4]:7.675566402453E-2,(43[&rate=6.065064880009524E-4]:4.749790736548E-1,((41[&rate=6.065064880009524E-4]:2.654856039414E-1,(48[&rate=6.065064880009524E-4]:2.593780564104E-1,42[&rate=6.065064880009524E-4]:2.211266902902E-1)[&rate=6.065064880009524E-4]:4.982339452543E-2)[&rate=6.065064880009524E-4]:1.34722373494E-1,46[&rate=6.065064880009524E-4]:4.548527861784E-1)[&rate=6.065064880009524E-4]:2.012628747644E-2)[&rate=6.065064880009524E-4]:9.35846262951E-2)[&rate=6.065064880009524E-4]:3.31713766853E-2,(50[&rate=6.065064880009524E-4]:4.073382082147E-1,49[&rate=6.065064880009524E-4]:4.073382082147E-1)[&rate=6.065064880009524E-4]:1.616099831748E-1)[&rate=6.065064880009524E-4]:5.808163201343E-2,45[&rate=6.065064880009524E-4]:6.516199873373E-1)[&rate=6.065064880009524E-4]:2.08410344789E-1,(((131[&rate=6.065064880009524E-4]:2.729341200868E-1,(130[&rate=6.065064880009524E-4]:2.270775348909E-1,(132[&rate=6.065064880009524E-4]:8.163451661165E-2,129[&rate=6.065064880009524E-4]:7.889479058429E-2)[&rate=6.065064880009524E-4]:1.481827443066E-1)[&rate=6.065064880009524E-4]:4.311685916857E-2)[&rate=6.065064880009524E-4]:3.128432883403E-1,(118[&rate=6.065064880009524E-4]:3.791363682177E-1,69[&rate=6.065064880009524E-4]:3.900952723274E-1)[&rate=6.065064880009524E-4]:3.40887615552E-1)[&rate=6.065064880009524E-4]:6.711862347159E-1,(((((64[&rate=6.065064880009524E-4]:1.512682358215E-1,60[&rate=6.065064880009524E-4]:5.833043148333E-4)[&rate=6.065064880009524E-4]:1.522495137864E-1,65[&rate=6.065064880009524E-4]:1.528328181013E-1)[&rate=6.065064880009524E-4]:1.175457184585E-2,62[&rate=6.065064880009524E-4]:3.563682118649E-1)[&rate=6.065064880009524E-4]:2.221686134923E-1,(61[&rate=6.065064880009524E-4]:2.026633966958E-1,63[&rate=6.065064880009524E-4]:1.615675062848E-1)[&rate=6.065064880009524E-4]:3.758734286613E-1)[&rate=6.065064880009524E-4]:6.279712815326E-1,128[&rate=6.065064880009524E-4]:1.066782079493E0)[&rate=6.065064880009524E-4]:1.847021115958E-1)[&rate=6.065064880009524E-4]:3.819423533294E-1)[&rate=6.065064880009524E-4]:2.955335319382E-2)[&rate=6.065064880009524E-4]:2.529212413306E-3)[&rate=6.065064880009524E-4]:3.498985204632E-2,35[&rate=6.065064880009524E-4]:1.717318387834E-1)[&rate=6.065064880009524E-4]:9.292587721189E-2)[&rate=6.065064880009524E-4]:2.077889553118E-1)[&rate=6.065064880009524E-4]:2.478363088649E-1,(((55[&rate=6.065064880009524E-4]:3.401801330811E-1,((((37[&rate=6.065064880009524E-4]:2.504423477631E-1,54[&rate=6.065064880009524E-4]:1.739396155227E-1)[&rate=6.065064880009524E-4]:2.422912492509E-2,58[&rate=6.065064880009524E-4]:2.555457896281E-1)[&rate=6.065064880009524E-4]:4.679521360301E-2,(57[&rate=6.065064880009524E-4]:2.529606689515E-1,59[&rate=6.065064880009524E-4]:2.502284285144E-1)[&rate=6.065064880009524E-4]:3.298689165662E-2)[&rate=6.065064880009524E-4]:5.932976852301E-2,56[&rate=6.065064880009524E-4]:3.343483673824E-1)[&rate=6.065064880009524E-4]:5.831765698666E-3)[&rate=6.065064880009524E-4]:5.014438472196E-1,68[&rate=6.065064880009524E-4]:8.006403737433E-1)[&rate=6.065064880009524E-4]:3.885466233101E-1,(125[&rate=6.065064880009524E-4]:9.382319379341E-1,((((75[&rate=6.065064880009524E-4]:5.336280330003E-1,(76[&rate=6.065064880009524E-4]:3.901335233412E-1,(70[&rate=6.065064880009524E-4]:3.506114677852E-1,74[&rate=6.065064880009524E-4]:3.889676321686E-1)[&rate=6.065064880009524E-4]:1.165891172568E-3)[&rate=6.065064880009524E-4]:1.434945096591E-1)[&rate=6.065064880009524E-4]:3.442424000543E-1,(((80[&rate=6.065064880009524E-4]:3.013481455519E-1,81[&rate=6.065064880009524E-4]:3.013481455519E-1)[&rate=6.065064880009524E-4]:1.27257752362E-1,((82[&rate=6.065064880009524E-4]:1.332168076131E-1,(72[&rate=6.065064880009524E-4]:5.484603437931E-3,78[&rate=6.065064880009524E-4]:2.740241165725E-2)[&rate=6.065064880009524E-4]:9.759521787377E-2)[&rate=6.065064880009524E-4]:1.982415799357E-1,79[&rate=6.065064880009524E-4]:3.232392094667E-1)[&rate=6.065064880009524E-4]:1.135858665295E-1)[&rate=6.065064880009524E-4]:7.357345915227E-2,(73[&rate=6.065064880009524E-4]:3.717315329434E-1,(77[&rate=6.065064880009524E-4]:3.306245291121E-1,71[&rate=6.065064880009524E-4]:2.676108304819E-1)[&rate=6.065064880009524E-4]:3.562755177667E-2)[&rate=6.065064880009524E-4]:1.797628926159E-1)[&rate=6.065064880009524E-4]:3.263760074953E-1)[&rate=6.065064880009524E-4]:5.188316074942E-1,(53[&rate=6.065064880009524E-4]:5.791420612972E-1,(134[&rate=6.065064880009524E-4]:3.824820020334E-1,(137[&rate=6.065064880009524E-4]:3.006617583777E-1,133[&rate=6.065064880009524E-4]:2.595658679666E-1)[&rate=6.065064880009524E-4]:1.530531203679E-1)[&rate=6.065064880009524E-4]:9.486025699308E-1)[&rate=6.065064880009524E-4]:7.109692063957E-2)[&rate=6.065064880009524E-4]:3.55033932856E-2,(52[&rate=6.065064880009524E-4]:6.513138183486E-1,(103[&rate=6.065064880009524E-4]:7.081969938702E-1,((12[&rate=6.065064880009524E-4]:2.637064994309E-1,5[&rate=6.065064880009524E-4]:2.253503350475E-1)[&rate=6.065064880009524E-4]:2.923319355209E-1,29[&rate=6.065064880009524E-4]:6.628877500203E-1)[&rate=6.065064880009524E-4]:2.781859561787E-1)[&rate=6.065064880009524E-4]:1.607410559039E0)[&rate=6.065064880009524E-4]:4.262527818511E-2)[&rate=6.065064880009524E-4]:4.628720763729E-1)[&rate=6.065064880009524E-4]:4.176217257861E-1)[&rate=6.065064880009524E-4]:7.88166208909E-2)[&rate=6.065064880009524E-4]:1.460618319372E-1)[&rate=6.065064880009524E-4]:1.304608569286E-1,((((122[&rate=6.065064880009524E-4]:2.248312403736E-1,(123[&rate=6.065064880009524E-4]:1.85934480729E-1,124[&rate=6.065064880009524E-4]:1.832022402919E-1)[&rate=6.065064880009524E-4]:3.889675964463E-2)[&rate=6.065064880009524E-4]:5.93516671049E-1,67[&rate=6.065064880009524E-4]:3.17075361082E-1)[&rate=6.065064880009524E-4]:8.412158282777E-2,(66[&rate=6.065064880009524E-4]:2.210427723749E-1,((((138[&rate=6.065064880009524E-4]:2.387782504992E-1,136[&rate=6.065064880009524E-4]:1.07271401184E-1)[&rate=6.065064880009524E-4]:4.708128879947E-1,135[&rate=6.065064880009524E-4]:5.095911384938E-1)[&rate=6.065064880009524E-4]:3.159351649724E-1,120[&rate=6.065064880009524E-4]:1.077581097987E0)[&rate=6.065064880009524E-4]:5.762328163864E-1,(126[&rate=6.065064880009524E-4]:9.311474455353E-1,119[&rate=6.065064880009524E-4]:1.716849968179E0)[&rate=6.065064880009524E-4]:3.285435715295E-2)[&rate=6.065064880009524E-4]:5.042151593716E-1)[&rate=6.065064880009524E-4]:1.801541715349E-1)[&rate=6.065064880009524E-4]:5.320427512814E-1,(33[&rate=6.065064880009524E-4]:4.6773244777E-2,32[&rate=6.065064880009524E-4]:4.129379272228E-2)[&rate=6.065064880009524E-4]:7.014395619696E-3)[&rate=6.065064880009524E-4]:6.356597384667E-2);
tree STATE_84120000 [&joint=-20953.634725232885,lnP=-20953.634725232885] = [&R] ((((((((57[&rate=5.668004319118664E-4]:3.555840422243E-1,((55[&rate=5.668004319118664E-4]:2.753589388912E-1,56[&rate=5.668004319118664E-4]:2.753589388912E-1)[&rate=5.668004319118664E-4]:1.627310275903E-2,(58[&rate=5.668004319118664E-4]:3.178615161243E-1,((37[&rate=5.668004319118664E-4]:2.457153990931E-1,54[&rate=5.668004319118664E-4]:1.692126668527E-1)[&rate=5.668004319118664E-4]:7.480369416933E-2,59[&rate=5.668004319118664E-4]:2.822677271422E-1)[&rate=5.668004319118664E-4]:1.646810592198E-2)[&rate=5.668004319118664E-4]:1.092929897603E-3)[&rate=5.668004319118664E-4]:5.30230388254E-2)[&rate=5.668004319118664E-4]:1.768176985747E-1,68[&rate=5.668004319118664E-4]:4.80489172493E-1)[&rate=5.668004319118664E-4]:6.010170831214E-1,(125[&rate=5.668004319118664E-4]:7.214628340918E-1,(((((75[&rate=5.668004319118664E-4]:6.993813078421E-1,(74[&rate=5.668004319118664E-4]:4.782244915249E-1,(76[&rate=5.668004319118664E-4]:4.170704059188E-1,70[&rate=5.668004319118664E-4]:3.787142415353E-1)[&rate=5.668004319118664E-4]:6.115408560615E-2)[&rate=5.668004319118664E-4]:2.211568163172E-1)[&rate=5.668004319118664E-4]:1.742325417987E-1,((80[&rate=5.668004319118664E-4]:8.195845999514E-2,81[&rate=5.668004319118664E-4]:8.195845999514E-2)[&rate=5.668004319118664E-4]:6.021898183704E-1,((((72[&rate=5.668004319118664E-4]:7.912321659657E-3,78[&rate=5.668004319118664E-4]:2.983012987897E-2)[&rate=5.668004319118664E-4]:2.697334493717E-1,82[&rate=5.668004319118664E-4]:3.077827573328E-1)[&rate=5.668004319118664E-4]:1.39084385758E-3,79[&rate=5.668004319118664E-4]:3.009544231083E-1)[&rate=5.668004319118664E-4]:2.202766278108E-1,(77[&rate=5.668004319118664E-4]:4.510480375456E-1,(73[&rate=5.668004319118664E-4]:3.207445045896E-1,71[&rate=5.668004319118664E-4]:2.522513539048E-1)[&rate=5.668004319118664E-4]:1.357829850107E-1)[&rate=5.668004319118664E-4]:1.057994517296E-1)[&rate=5.668004319118664E-4]:1.711364055288E-1)[&rate=5.668004319118664E-4]:1.401505027822E-1)[&rate=5.668004319118664E-4]:4.838593272201E-1,53[&rate=5.668004319118664E-4]:6.110101182488E-1)[&rate=5.668004319118664E-4]:5.424924688718E-3,((137[&rate=5.668004319118664E-4]:6.782368396284E-1,133[&rate=5.668004319118664E-4]:6.371409492173E-1)[&rate=5.668004319118664E-4]:1.263025874393E-1,134[&rate=5.668004319118664E-4]:7.333065503555E-1)[&rate=5.668004319118664E-4]:6.350710032491E-1)[&rate=5.668004319118664E-4]:4.771766994903E-2,(52[&rate=5.668004319118664E-4]:6.265212918714E-1,(103[&rate=5.668004319118664E-4]:3.47070732777E-1,((12[&rate=5.668004319118664E-4]:1.539379179859E-1,5[&rate=5.668004319118664E-4]:1.155817536024E-1)[&rate=5.668004319118664E-4]:2.161792376837E-1,29[&rate=5.668004319118664E-4]:4.769664707381E-1)[&rate=5.668004319118664E-4]:1.029809743677E-1)[&rate=5.668004319118664E-4]:1.943744293655E0)[&rate=5.668004319118664E-4]:4.582814232649E-2)[&rate=5.668004319118664E-4]:2.676926348665E-1)[&rate=5.668004319118664E-4]:5.267100881894E-1)[&rate=5.668004319118664E-4]:3.375622628174E-1,((((123[&rate=5.668004319118664E-4]:2.308936109243E-1,124[&rate=5.668004319118664E-4]:2.281613704872E-1)[&rate=5.668004319118664E-4]:4.468637245827E-2,122[&rate=5.668004319118664E-4]:2.755799833826E-1)[&rate=5.668004319118664E-4]:4.539779428646E-1,67[&rate=5.668004319118664E-4]:2.282853759065E-1)[&rate=5.668004319118664E-4]:6.108379213106E-2,(66[&rate=5.668004319118664E-4]:1.300705938084E-1,(119[&rate=5.668004319118664E-4]:1.795630076994E0,(126[&rate=5.668004319118664E-4]:9.905767085489E-1,(((138[&rate=5.668004319118664E-4]:1.984444040031E-1,136[&rate=5.668004319118664E-4]:6.693755468787E-2)[&rate=5.668004319118664E-4]:5.742695865256E-1,135[&rate=5.668004319118664E-4]:5.727139905287E-1)[&rate=5.668004319118664E-4]:3.156105338633E-1,120[&rate=5.668004319118664E-4]:1.140379318912E0)[&rate=5.668004319118664E-4]:5.400095013213E-1)[&rate=5.668004319118664E-4]:1.935084580143E-2)[&rate=5.668004319118664E-4]:3.673172291431E-1)[&rate=5.668004319118664E-4]:1.592985742291E-1)[&rate=5.668004319118664E-4]:5.819787126219E-1)[&rate=5.668004319118664E-4]:1.835173278351E-2,32[&rate=5.668004319118664E-4]:4.768106593867E-3)[&rate=5.668004319118664E-4]:2.682098068206E-2,34[&rate=5.668004319118664E-4]:5.350689549502E-2)[&rate=5.668004319118664E-4]:1.382165708061E-1,33[&rate=5.668004319118664E-4]:1.752851101368E-1)[&rate=5.668004319118664E-4]:2.848207842874E-2,((38[&rate=5.668004319118664E-4]:7.129038055477E-1,((40[&rate=5.668004319118664E-4]:5.60430448131E-1,(((97[&rate=5.668004319118664E-4]:3.28390081273E-1,98[&rate=5.668004319118664E-4]:5.278436331855E-1)[&rate=5.668004319118664E-4]:2.122464710835E-2,((94[&rate=5.668004319118664E-4]:4.075865803177E-1,100[&rate=5.668004319118664E-4]:4.075865803177E-1)[&rate=5.668004319118664E-4]:3.59734798211E-2,95[&rate=5.668004319118664E-4]:5.282595136908E-1)[&rate=5.668004319118664E-4]:3.173772835179E-2)[&rate=5.668004319118664E-4]:2.955317754431E-2,(96[&rate=5.668004319118664E-4]:4.964702090447E-1,99[&rate=5.668004319118664E-4]:5.319893347275E-1)[&rate=5.668004319118664E-4]:6.84900466079E-2)[&rate=5.668004319118664E-4]:1.102242908391E-1)[&rate=5.668004319118664E-4]:1.243247954367E-1,((146[&rate=5.668004319118664E-4]:6.112069005058E-1,(((101[&rate=5.668004319118664E-4]:6.468571607924E-1,(((((117[&rate=5.668004319118664E-4]:5.403183713541E-1,(110[&rate=5.668004319118664E-4]:4.793207964651E-1,105[&rate=5.668004319118664E-4]:4.57402988246E-1)[&rate=5.668004319118664E-4]:5.277839680674E-2)[&rate=5.668004319118664E-4]:2.766604653089E-1,(((113[&rate=5.668004319118664E-4]:4.836791625793E-1,(112[&rate=5.668004319118664E-4]:4.766417204111E-1,9[&rate=5.668004319118664E-4]:4.68422542329E-1)[&rate=5.668004319118664E-4]:7.037442168163E-3)[&rate=5.668004319118664E-4]:8.521030075885E-3,(30[&rate=5.668004319118664E-4]:1.917495997785E-1,4[&rate=5.668004319118664E-4]:1.914686005247E-2)[&rate=5.668004319118664E-4]:4.155190860275E-1)[&rate=5.668004319118664E-4]:2.394724617872E-2,(17[&rate=5.668004319118664E-4]:4.195716717591E-1,14[&rate=5.668004319118664E-4]:3.812155073754E-1)[&rate=5.668004319118664E-4]:1.349319314585E-1)[&rate=5.668004319118664E-4]:2.980916718016E-1)[&rate=5.668004319118664E-4]:2.783429091583E-1,(((((111[&rate=5.668004319118664E-4]:3.721117899187E-1,139[&rate=5.668004319118664E-4]:5.474542556721E-1)[&rate=5.668004319118664E-4]:1.402810101351E-1,106[&rate=5.668004319118664E-4]:4.959544438895E-1)[&rate=5.668004319118664E-4]:3.108975643885E-1,(148[&rate=5.668004319118664E-4]:4.359805709062E-1,143[&rate=5.668004319118664E-4]:4.332408448789E-1)[&rate=5.668004319118664E-4]:3.489536291526E-1)[&rate=5.668004319118664E-4]:1.85546610155E-1,116[&rate=5.668004319118664E-4]:9.321246458302E-1)[&rate=5.668004319118664E-4]:1.058061232515E-3,((13[&rate=5.668004319118664E-4]:5.048596455584E-1,19[&rate=5.668004319118664E-4]:5.43215809942E-1)[&rate=5.668004319118664E-4]:2.852528101487E-1,(((108[&rate=5.668004319118664E-4]:3.590018581709E-1,(104[&rate=5.668004319118664E-4]:2.176301070189E-1,114[&rate=5.668004319118664E-4]:1.573561344161E-1)[&rate=5.668004319118664E-4]:1.441114771794E-1)[&rate=5.668004319118664E-4]:9.656873875997E-2,(109[&rate=5.668004319118664E-4]:2.272018245911E-1,107[&rate=5.668004319118664E-4]:2.080237423994E-1)[&rate=5.668004319118664E-4]:2.502865805588E-1)[&rate=5.668004319118664E-4]:2.115573658283E-1,115[&rate=5.668004319118664E-4]:6.095937161837E-1)[&rate=5.668004319118664E-4]:9.832695870145E-2)[&rate=5.668004319118664E-4]:2.252620321775E-1)[&rate=5.668004319118664E-4]:7.720753190919E-2)[&rate=5.668004319118664E-4]:3.456907360109E-2,(((145[&rate=5.668004319118664E-4]:1.641683763231E-1,(141[&rate=5.668004319118664E-4]:1.346004806888E-1,144[&rate=5.668004319118664E-4]:1.318607546614E-1)[&rate=5.668004319118664E-4]:2.682816960675E-2)[&rate=5.668004319118664E-4]:4.835352979452E-1,142[&rate=5.668004319118664E-4]:6.477036742683E-1)[&rate=5.668004319118664E-4]:6.408074010403E-1,(102[&rate=5.668004319118664E-4]:4.417498801597E-3,((24[&rate=5.668004319118664E-4]:9.03634482839E-1,((21[&rate=5.668004319118664E-4]:6.294128830482E-1,28[&rate=5.668004319118664E-4]:6.540704172947E-1)[&rate=5.668004319118664E-4]:2.514648500254E-1,1[&rate=5.668004319118664E-4]:1.192338974571E-1)[&rate=5.668004319118664E-4]:3.578667573589E-3)[&rate=5.668004319118664E-4]:2.522830378993E-1,((140[&rate=5.668004319118664E-4]:4.806510250428E-1,11[&rate=5.668004319118664E-4]:4.998291072345E-1)[&rate=5.668004319118664E-4]:2.922120082918E-1,((25[&rate=5.668004319118664E-4]:2.667677139082E-1,20[&rate=5.668004319118664E-4]:2.475896317165E-1)[&rate=5.668004319118664E-4]:2.046096948804E-1,23[&rate=5.668004319118664E-4]:4.604185046789E-1)[&rate=5.668004319118664E-4]:4.165541176965E-1)[&rate=5.668004319118664E-4]:2.679859942532E-1)[&rate=5.668004319118664E-4]:1.014381367968E-2)[&rate=5.668004319118664E-4]:3.751823404127E-2)[&rate=5.668004319118664E-4]:1.12427578124E-2)[&rate=5.668004319118664E-4]:9.58351681967E-2,(((89[&rate=5.668004319118664E-4]:7.704836544629E-2,88[&rate=5.668004319118664E-4]:6.334973530927E-2)[&rate=5.668004319118664E-4]:2.84671118073E-1,(((((84[&rate=5.668004319118664E-4]:1.829817252468E-2,93[&rate=5.668004319118664E-4]:3.199680266169E-2)[&rate=5.668004319118664E-4]:1.4145917925E-1,86[&rate=5.668004319118664E-4]:1.597573517747E-1)[&rate=5.668004319118664E-4]:1.661191300951E-2,83[&rate=5.668004319118664E-4]:1.763692647842E-1)[&rate=5.668004319118664E-4]:2.774349326896E-2,85[&rate=5.668004319118664E-4]:2.041127580532E-1)[&rate=5.668004319118664E-4]:6.949042195647E-2,(87[&rate=5.668004319118664E-4]:2.694261706215E-1,(92[&rate=5.668004319118664E-4]:8.765070722144E-2,(91[&rate=5.668004319118664E-4]:5.414839838259E-2,90[&rate=5.668004319118664E-4]:5.414839838259E-2)[&rate=5.668004319118664E-4]:3.350230883885E-2)[&rate=5.668004319118664E-4]:1.954740935371E-1)[&rate=5.668004319118664E-4]:4.177009388148E-3)[&rate=5.668004319118664E-4]:7.441767337261E-2)[&rate=5.668004319118664E-4]:1.025273784123E0,((6[&rate=5.668004319118664E-4]:7.273118968851E-1,(10[&rate=5.668004319118664E-4]:4.911551926677E-1,15[&rate=5.668004319118664E-4]:5.295113570511E-1)[&rate=5.668004319118664E-4]:2.525950603818E-1)[&rate=5.668004319118664E-4]:7.552887893347E-2,(3[&rate=5.668004319118664E-4]:3.792049405277E-1,18[&rate=5.668004319118664E-4]:4.942734336783E-1)[&rate=5.668004319118664E-4]:3.715810407705E-1)[&rate=5.668004319118664E-4]:8.278262881017E-2)[&rate=5.668004319118664E-4]:3.127053227163E-1)[&rate=5.668004319118664E-4]:5.033229539954E-1)[&rate=5.668004319118664E-4]:7.547185085824E-1,16[&rate=5.668004319118664E-4]:2.513904436498E0)[&rate=5.668004319118664E-4]:4.372251244792E-2,(147[&rate=5.668004319118664E-4]:4.861133884205E-1,(2[&rate=5.668004319118664E-4]:9.628081745841E-1,((((7[&rate=5.668004319118664E-4]:3.88638934642E-2,8[&rate=5.668004319118664E-4]:3.88638934642E-2)[&rate=5.668004319118664E-4]:4.659734261916E-1,26[&rate=5.668004319118664E-4]:6.116866347243E-1)[&rate=5.668004319118664E-4]:1.849741429323E-1,(22[&rate=5.668004319118664E-4]:3.067900673118E-1,27[&rate=5.668004319118664E-4]:3.232284234762E-1)[&rate=5.668004319118664E-4]:4.789118062351E-1)[&rate=5.668004319118664E-4]:1.182809299479E-2,31[&rate=5.668004319118664E-4]:8.523244870898E-1)[&rate=5.668004319118664E-4]:3.378809477685E-1)[&rate=5.668004319118664E-4]:1.422653967485E0)[&rate=5.668004319118664E-4]:4.339768358883E-2)[&rate=5.668004319118664E-4]:1.885429844188E-2)[&rate=5.668004319118664E-4]:1.840744429059E-1,39[&rate=5.668004319118664E-4]:6.750627641767E-1)[&rate=5.668004319118664E-4]:9.69247939094E-3)[&rate=5.668004319118664E-4]:9.645457290913E-2)[&rate=5.668004319118664E-4]:4.130265375232E-1,(35[&rate=5.668004319118664E-4]:1.743714820237E-1,(((127[&rate=5.668004319118664E-4]:2.489435188815E0,121[&rate=5.668004319118664E-4]:2.048339298404E0)[&rate=5.668004319118664E-4]:2.034284428959E-1,36[&rate=5.668004319118664E-4]:1.723156865056E-1)[&rate=5.668004319118664E-4]:3.772479602113E-2,(((45[&rate=5.668004319118664E-4]:5.927874696281E-1,47[&rate=5.668004319118664E-4]:6.009841909395E-1)[&rate=5.668004319118664E-4]:1.015119378133E-1,(((50[&rate=5.668004319118664E-4]:1.297674954065E-1,49[&rate=5.668004319118664E-4]:1.297674954065E-1)[&rate=5.668004319118664E-4]:4.284674016082E-1,(44[&rate=5.668004319118664E-4]:4.61053484485E-1,51[&rate=5.668004319118664E-4]:4.391955609878E-1)[&rate=5.668004319118664E-4]:1.245038169011E-1)[&rate=5.668004319118664E-4]:1.024152679088E-2,(((41[&rate=5.668004319118664E-4]:2.597234212232E-1,42[&rate=5.668004319118664E-4]:2.651879020975E-1)[&rate=5.668004319118664E-4]:6.094298120196E-2,48[&rate=5.668004319118664E-4]:3.643822494196E-1)[&rate=5.668004319118664E-4]:8.972700354038E-2,(43[&rate=5.668004319118664E-4]:3.552296694112E-1,46[&rate=5.668004319118664E-4]:3.552296694112E-1)[&rate=5.668004319118664E-4]:1.098085452973E-1)[&rate=5.668004319118664E-4]:1.362250943428E-1)[&rate=5.668004319118664E-4]:1.012328197015E-1)[&rate=5.668004319118664E-4]:1.291372117894E-1,(((((60[&rate=5.668004319118664E-4]:1.083732189883E-1,64[&rate=5.668004319118664E-4]:2.59058150495E-1)[&rate=5.668004319118664E-4]:1.134819036714E-2,65[&rate=5.668004319118664E-4]:1.197214093555E-1)[&rate=5.668004319118664E-4]:1.248082383548E-1,62[&rate=5.668004319118664E-4]:4.36310469628E-1)[&rate=5.668004319118664E-4]:2.645888343617E-1,(61[&rate=5.668004319118664E-4]:1.529293930042E-1,63[&rate=5.668004319118664E-4]:1.118335025932E-1)[&rate=5.668004319118664E-4]:5.479699109854E-1)[&rate=5.668004319118664E-4]:7.277021482965E-1,(((((132[&rate=5.668004319118664E-4]:2.459316081919E-1,129[&rate=5.668004319118664E-4]:2.431918821646E-1)[&rate=5.668004319118664E-4]:1.179173235321E-1,(130[&rate=5.668004319118664E-4]:2.553059540372E-1,131[&rate=5.668004319118664E-4]:2.580456800645E-1)[&rate=5.668004319118664E-4]:1.058032516595E-1)[&rate=5.668004319118664E-4]:2.827948528649E-1,69[&rate=5.668004319118664E-4]:7.918492640411E-1)[&rate=5.668004319118664E-4]:2.54985902E-2,118[&rate=5.668004319118664E-4]:8.063889501314E-1)[&rate=5.668004319118664E-4]:4.474020382846E-1,128[&rate=5.668004319118664E-4]:1.114064961019E0)[&rate=5.668004319118664E-4]:1.748104638701E-1)[&rate=5.668004319118664E-4]:3.079574066333E-1)[&rate=5.668004319118664E-4]:9.539943182651E-2)[&rate=5.668004319118664E-4]:1.090634196274E-2)[&rate=5.668004319118664E-4]:3.491934145317E-1)[&rate=5.668004319118664E-4]:5.596543468045E-1);
tree STATE_84130000 [&joint=-20979.22505251657,lnP=-20979.22505251657] = [&R] (((32[&rate=6.171606220017886E-4]:3.597262664213E-2,(((38[&rate=6.171606220017886E-4]:9.493511686409E-1,(40[&rate=6.171606220017886E-4]:8.963985856949E-1,(((((96[&rate=6.171606220017886E-4]:4.112768031251E-1,99[&rate=6.171606220017886E-4]:4.46795928808E-1)[&rate=6.171606220017886E-4]:1.356731330514E-1,98[&rate=6.171606220017886E-4]:5.606111383621E-1)[&rate=6.171606220017886E-4]:1.461361718508E-2,((94[&rate=6.171606220017886E-4]:1.466905351249E-1,100[&rate=6.171606220017886E-4]:1.466905351249E-1)[&rate=6.171606220017886E-4]:7.896463016149E-2,95[&rate=6.171606220017886E-4]:3.103546188385E-1)[&rate=6.171606220017886E-4]:2.757990984575E-1)[&rate=6.171606220017886E-4]:1.184715317456E-1,97[&rate=6.171606220017886E-4]:4.942427353803E-1)[&rate=6.171606220017886E-4]:4.311838166723E-2,((146[&rate=6.171606220017886E-4]:6.697574642635E-1,((2[&rate=6.171606220017886E-4]:8.011919820587E-1,(((26[&rate=6.171606220017886E-4]:6.587595537635E-1,(7[&rate=6.171606220017886E-4]:2.798224011906E-1,8[&rate=6.171606220017886E-4]:2.798224011906E-1)[&rate=6.171606220017886E-4]:2.720878375044E-1)[&rate=6.171606220017886E-4]:1.010104381856E-2,31[&rate=6.171606220017886E-4]:7.126962140205E-1)[&rate=6.171606220017886E-4]:9.298463626768E-2,(22[&rate=6.171606220017886E-4]:2.491387020484E-1,27[&rate=6.171606220017886E-4]:2.655770582127E-1)[&rate=6.171606220017886E-4]:5.017476276917E-1)[&rate=6.171606220017886E-4]:2.229083920446E-1)[&rate=6.171606220017886E-4]:1.687707438448E0,16[&rate=6.171606220017886E-4]:2.617666543795E0)[&rate=6.171606220017886E-4]:1.736526735116E-2)[&rate=6.171606220017886E-4]:3.911580125802E-2,(((101[&rate=6.171606220017886E-4]:8.054764040147E-1,(((102[&rate=6.171606220017886E-4]:9.398660533792E-2,((24[&rate=6.171606220017886E-4]:9.278227988707E-1,((21[&rate=6.171606220017886E-4]:6.237994108667E-1,28[&rate=6.171606220017886E-4]:6.484569451131E-1)[&rate=6.171606220017886E-4]:2.484230822977E-1,1[&rate=6.171606220017886E-4]:1.105786575479E-1)[&rate=6.171606220017886E-4]:3.642222351463E-2)[&rate=6.171606220017886E-4]:1.830912854418E-1,((140[&rate=6.171606220017886E-4]:4.953850455795E-1,11[&rate=6.171606220017886E-4]:5.145631277713E-1)[&rate=6.171606220017886E-4]:1.50762761884E-1,((25[&rate=6.171606220017886E-4]:5.300850598086E-1,20[&rate=6.171606220017886E-4]:5.109069776168E-1)[&rate=6.171606220017886E-4]:8.33491707594E-2,23[&rate=6.171606220017886E-4]:6.024753264583E-1)[&rate=6.171606220017886E-4]:1.477820700461E-1)[&rate=6.171606220017886E-4]:3.496977836985E-1)[&rate=6.171606220017886E-4]:1.447163566417E-1)[&rate=6.171606220017886E-4]:2.265939316372E-2,((((145[&rate=6.171606220017886E-4]:2.479648754533E-1,141[&rate=6.171606220017886E-4]:2.452251494257E-1)[&rate=6.171606220017886E-4]:3.28511593102E-1,144[&rate=6.171606220017886E-4]:5.709970165004E-1)[&rate=6.171606220017886E-4]:2.370061957434E-1,142[&rate=6.171606220017886E-4]:8.134826642987E-1)[&rate=6.171606220017886E-4]:4.403974524339E-1,((((110[&rate=6.171606220017886E-4]:4.551089545781E-1,113[&rate=6.171606220017886E-4]:4.605884066329E-1)[&rate=6.171606220017886E-4]:1.341155192637E-1,105[&rate=6.171606220017886E-4]:5.673066656228E-1)[&rate=6.171606220017886E-4]:2.476325060083E-1,(((112[&rate=6.171606220017886E-4]:4.178191011787E-1,9[&rate=6.171606220017886E-4]:4.095999230966E-1)[&rate=6.171606220017886E-4]:5.159598957093E-2,117[&rate=6.171606220017886E-4]:4.721548167772E-1)[&rate=6.171606220017886E-4]:1.115176909912E-1,((30[&rate=6.171606220017886E-4]:5.964920548843E-1,4[&rate=6.171606220017886E-4]:4.238893151583E-1)[&rate=6.171606220017886E-4]:9.323475805543E-2,(17[&rate=6.171606220017886E-4]:4.640029379708E-1,14[&rate=6.171606220017886E-4]:4.256467735871E-1)[&rate=6.171606220017886E-4]:1.490115462018E-1)[&rate=6.171606220017886E-4]:6.274461951875E-3)[&rate=6.171606220017886E-4]:2.614036501641E-1)[&rate=6.171606220017886E-4]:1.66237977428E-1,((116[&rate=6.171606220017886E-4]:8.85060082031E-1,(((108[&rate=6.171606220017886E-4]:3.582119818861E-1,(104[&rate=6.171606220017886E-4]:2.080845462833E-1,114[&rate=6.171606220017886E-4]:1.478105736805E-1)[&rate=6.171606220017886E-4]:1.528671616302E-1)[&rate=6.171606220017886E-4]:1.42687658341E-1,(107[&rate=6.171606220017886E-4]:4.391738123754E-1,109[&rate=6.171606220017886E-4]:4.583518945672E-1)[&rate=6.171606220017886E-4]:6.446555387903E-2)[&rate=6.171606220017886E-4]:3.053957204708E-1,(115[&rate=6.171606220017886E-4]:4.570040595671E-1,(13[&rate=6.171606220017886E-4]:4.033918606727E-1,19[&rate=6.171606220017886E-4]:4.417480250564E-1)[&rate=6.171606220017886E-4]:1.358039797163E-1)[&rate=6.171606220017886E-4]:2.917570545554E-1)[&rate=6.171606220017886E-4]:1.362989679085E-1)[&rate=6.171606220017886E-4]:1.422146418256E-3,(((111[&rate=6.171606220017886E-4]:2.531365248656E-1,139[&rate=6.171606220017886E-4]:4.28478990619E-1)[&rate=6.171606220017886E-4]:1.046679974766E-1,106[&rate=6.171606220017886E-4]:3.413661661778E-1)[&rate=6.171606220017886E-4]:4.772397547877E-1,(148[&rate=6.171606220017886E-4]:3.276532319945E-1,143[&rate=6.171606220017886E-4]:3.249135059671E-1)[&rate=6.171606220017886E-4]:4.690348807519E-1)[&rate=6.171606220017886E-4]:1.281502800865E-1)[&rate=6.171606220017886E-4]:3.990040006182E-2)[&rate=6.171606220017886E-4]:7.270296767343E-2)[&rate=6.171606220017886E-4]:1.093412242349E-1)[&rate=6.171606220017886E-4]:2.024596099884E-1,(((3[&rate=6.171606220017886E-4]:2.946343374163E-1,18[&rate=6.171606220017886E-4]:4.097028305669E-1)[&rate=6.171606220017886E-4]:1.65631302701E-1,6[&rate=6.171606220017886E-4]:5.123204346377E-1)[&rate=6.171606220017886E-4]:5.405070943451E-2,((10[&rate=6.171606220017886E-4]:3.891483812013E-1,15[&rate=6.171606220017886E-4]:4.275045455847E-1)[&rate=6.171606220017886E-4]:1.045150242766E-1,((89[&rate=6.171606220017886E-4]:1.26468996443E-1,88[&rate=6.171606220017886E-4]:1.12770366306E-1)[&rate=6.171606220017886E-4]:1.21117650528E-1,(((83[&rate=6.171606220017886E-4]:9.339168015535E-2,(86[&rate=6.171606220017886E-4]:8.920107485902E-2,85[&rate=6.171606220017886E-4]:8.920107485902E-2)[&rate=6.171606220017886E-4]:4.190605296331E-3)[&rate=6.171606220017886E-4]:4.235455033234E-2,(84[&rate=6.171606220017886E-4]:2.550391804445E-2,93[&rate=6.171606220017886E-4]:3.920254818146E-2)[&rate=6.171606220017886E-4]:1.102423124432E-1)[&rate=6.171606220017886E-4]:3.563629660949E-2,(87[&rate=6.171606220017886E-4]:1.562865145036E-1,(92[&rate=6.171606220017886E-4]:1.285623514631E-1,(91[&rate=6.171606220017886E-4]:7.243617396962E-2,90[&rate=6.171606220017886E-4]:7.243617396962E-2)[&rate=6.171606220017886E-4]:5.612617749349E-2)[&rate=6.171606220017886E-4]:4.142279317753E-2)[&rate=6.171606220017886E-4]:1.509601259354E-2)[&rate=6.171606220017886E-4]:6.250548973682E-2)[&rate=6.171606220017886E-4]:7.310082653562E-1)[&rate=6.171606220017886E-4]:8.914609475871E-2)[&rate=6.171606220017886E-4]:8.020495329109E-1)[&rate=6.171606220017886E-4]:4.918502475796E-1)[&rate=6.171606220017886E-4]:7.115250989603E-1,39[&rate=6.171606220017886E-4]:5.438373439812E-1)[&rate=6.171606220017886E-4]:1.006194165173E-2,147[&rate=6.171606220017886E-4]:6.112763348132E-1)[&rate=6.171606220017886E-4]:3.47554006537E-2)[&rate=6.171606220017886E-4]:1.974468212713E-2)[&rate=6.171606220017886E-4]:2.879992172812E-1)[&rate=6.171606220017886E-4]:1.212585938751E-1)[&rate=6.171606220017886E-4]:3.341399626437E-1,(((121[&rate=6.171606220017886E-4]:2.180342876276E0,(127[&rate=6.171606220017886E-4]:2.571458060172E0,36[&rate=6.171606220017886E-4]:5.091011496696E-2)[&rate=6.171606220017886E-4]:4.998070651424E-2)[&rate=6.171606220017886E-4]:3.422858538582E-1,35[&rate=6.171606220017886E-4]:3.966013328737E-1)[&rate=6.171606220017886E-4]:5.17410188664E-2,(((((60[&rate=6.171606220017886E-4]:1.169339694452E-2,(64[&rate=6.171606220017886E-4]:1.040445857517E-1,62[&rate=6.171606220017886E-4]:1.451404761627E-1)[&rate=6.171606220017886E-4]:5.833374269953E-2)[&rate=6.171606220017886E-4]:1.936332683671E-1,65[&rate=6.171606220017886E-4]:2.053266653116E-1)[&rate=6.171606220017886E-4]:3.155966038188E-1,(61[&rate=6.171606220017886E-4]:1.31294218952E-1,63[&rate=6.171606220017886E-4]:9.019832854094E-2)[&rate=6.171606220017886E-4]:5.814098720962E-1)[&rate=6.171606220017886E-4]:7.434456876478E-1,(((69[&rate=6.171606220017886E-4]:4.950803372091E-1,118[&rate=6.171606220017886E-4]:4.841214330994E-1)[&rate=6.171606220017886E-4]:1.179826193897E-1,((132[&rate=6.171606220017886E-4]:5.148106181965E-2,129[&rate=6.171606220017886E-4]:4.874133579229E-2)[&rate=6.171606220017886E-4]:1.560251749239E-1,(130[&rate=6.171606220017886E-4]:1.040682697504E-2,131[&rate=6.171606220017886E-4]:1.314655300239E-2)[&rate=6.171606220017886E-4]:1.943596837412E-1)[&rate=6.171606220017886E-4]:2.60351240403E-1)[&rate=6.171606220017886E-4]:6.608196484237E-1,128[&rate=6.171606220017886E-4]:1.123197673516E0)[&rate=6.171606220017886E-4]:1.932260777832E-1)[&rate=6.171606220017886E-4]:3.88192103861E-1,(45[&rate=6.171606220017886E-4]:8.410443648331E-1,(51[&rate=6.171606220017886E-4]:6.121671075446E-1,(((50[&rate=6.171606220017886E-4]:4.790418636276E-1,49[&rate=6.171606220017886E-4]:4.790418636276E-1)[&rate=6.171606220017886E-4]:8.66538651888E-2,(47[&rate=6.171606220017886E-4]:2.089057526419E-1,44[&rate=6.171606220017886E-4]:2.034412717676E-1)[&rate=6.171606220017886E-4]:3.895768614203E-1)[&rate=6.171606220017886E-4]:3.99491897263E-2,(43[&rate=6.171606220017886E-4]:4.612500984318E-1,((41[&rate=6.171606220017886E-4]:2.047813017056E-1,(48[&rate=6.171606220017886E-4]:1.64259152312E-1,42[&rate=6.171606220017886E-4]:1.260077861918E-1)[&rate=6.171606220017886E-4]:8.42379963881E-2)[&rate=6.171606220017886E-4]:1.577599376493E-1,46[&rate=6.171606220017886E-4]:4.171860480979E-1)[&rate=6.171606220017886E-4]:4.406405033397E-2)[&rate=6.171606220017886E-4]:1.771817053566E-1)[&rate=6.171606220017886E-4]:1.057708127638E-3)[&rate=6.171606220017886E-4]:2.097515742283E-1)[&rate=6.171606220017886E-4]:9.017527803534E-2)[&rate=6.171606220017886E-4]:2.72493619868E-1)[&rate=6.171606220017886E-4]:2.327833330291E-1)[&rate=6.171606220017886E-4]:6.230183678666E-2,(((57[&rate=6.171606220017886E-4]:4.076539597345E-1,((55[&rate=6.171606220017886E-4]:1.971293084604E-1,56[&rate=6.171606220017886E-4]:1.971293084604E-1)[&rate=6.171606220017886E-4]:1.464532219086E-1,(((59[&rate=6.171606220017886E-4]:4.23553642549E-2,54[&rate=6.171606220017886E-4]:4.103998134682E-3)[&rate=6.171606220017886E-4]:1.20652560764E-2,37[&rate=6.171606220017886E-4]:9.267198645153E-2)[&rate=6.171606220017886E-4]:1.461414037205E-1,58[&rate=6.171606220017886E-4]:2.19687707112E-1)[&rate=6.171606220017886E-4]:1.512172276287E-1)[&rate=6.171606220017886E-4]:5.314246761685E-2)[&rate=6.171606220017886E-4]:4.086182568142E-1,68[&rate=6.171606220017886E-4]:7.643596482427E-1)[&rate=6.171606220017886E-4]:3.458210382497E-1,(125[&rate=6.171606220017886E-4]:9.364168101427E-1,(((((133[&rate=6.171606220017886E-4]:3.626574742564E-1,137[&rate=6.171606220017886E-4]:4.037533646674E-1)[&rate=6.171606220017886E-4]:1.436037576364E-1,134[&rate=6.171606220017886E-4]:4.761242455916E-1)[&rate=6.171606220017886E-4]:7.044325360794E-1,((103[&rate=6.171606220017886E-4]:6.903009046526E-1,((12[&rate=6.171606220017886E-4]:2.5816839686E-1,5[&rate=6.171606220017886E-4]:2.198122324765E-1)[&rate=6.171606220017886E-4]:1.374367647008E-1,29[&rate=6.171606220017886E-4]:5.024544766293E-1)[&rate=6.171606220017886E-4]:4.207231403521E-1)[&rate=6.171606220017886E-4]:1.37013811039E0,52[&rate=6.171606220017886E-4]:3.96145280482E-1)[&rate=6.171606220017886E-4]:4.066571183337E-2)[&rate=6.171606220017886E-4]:1.335904601573E-1,((75[&rate=6.171606220017886E-4]:6.082302192373E-1,((76[&rate=6.171606220017886E-4]:4.645597632956E-1,70[&rate=6.171606220017886E-4]:4.262035989122E-1)[&rate=6.171606220017886E-4]:5.48757513608E-2,74[&rate=6.171606220017886E-4]:5.194355146564E-1)[&rate=6.171606220017886E-4]:8.879470458085E-2)[&rate=6.171606220017886E-4]:2.814190313285E-1,((73[&rate=6.171606220017886E-4]:5.495694034644E-1,(80[&rate=6.171606220017886E-4]:4.294866031561E-2,81[&rate=6.171606220017886E-4]:4.294866031561E-2)[&rate=6.171606220017886E-4]:4.573056746556E-1)[&rate=6.171606220017886E-4]:1.378711915625E-1,(77[&rate=6.171606220017886E-4]:5.833439886523E-1,(82[&rate=6.171606220017886E-4]:3.013011173053E-1,((72[&rate=6.171606220017886E-4]:2.909462527687E-2,78[&rate=6.171606220017886E-4]:5.101243349618E-2)[&rate=6.171606220017886E-4]:1.848589066346E-1,(71[&rate=6.171606220017886E-4]:1.496639945685E-1,79[&rate=6.171606220017886E-4]:1.770612548425E-1)[&rate=6.171606220017886E-4]:5.881008528821E-2)[&rate=6.171606220017886E-4]:5.721059909247E-2)[&rate=6.171606220017886E-4]:2.54645611073E-1)[&rate=6.171606220017886E-4]:9.86171543198E-2)[&rate=6.171606220017886E-4]:2.022086555389E-1)[&rate=6.171606220017886E-4]:4.190185392076E-1)[&rate=6.171606220017886E-4]:1.786140332017E-1,53[&rate=6.171606220017886E-4]:7.40818764363E-1)[&rate=6.171606220017886E-4]:4.05980559441E-1)[&rate=6.171606220017886E-4]:3.404305430163E-1)[&rate=6.171606220017886E-4]:1.809674728357E-1)[&rate=6.171606220017886E-4]:1.774766119355E-1)[&rate=6.171606220017886E-4]:1.115780316641E-1,(33[&rate=6.171606220017886E-4]:6.046588961186E-2,34[&rate=6.171606220017886E-4]:7.690424577624E-2)[&rate=6.171606220017886E-4]:9.256422074906E-2)[&rate=6.171606220017886E-4]:2.812666610071E-1,((((124[&rate=6.171606220017886E-4]:1.032728919937E-1,123[&rate=6.171606220017886E-4]:1.060051324308E-1)[&rate=6.171606220017886E-4]:2.862549807298E-1,122[&rate=6.171606220017886E-4]:3.922601131607E-1)[&rate=6.171606220017886E-4]:4.578771960847E-1,67[&rate=6.171606220017886E-4]:3.488647589047E-1)[&rate=6.171606220017886E-4]:8.409857146623E-2,(66[&rate=6.171606220017886E-4]:2.004566215027E-1,(126[&rate=6.171606220017886E-4]:1.129103836695E0,(120[&rate=6.171606220017886E-4]:1.585707539209E0,(((138[&rate=6.171606220017886E-4]:1.70137759321E-1,136[&rate=6.171606220017886E-4]:3.863091000578E-2)[&rate=6.171606220017886E-4]:5.887827479511E-1,135[&rate=6.171606220017886E-4]:5.58920507272E-1)[&rate=6.171606220017886E-4]:4.489227907846E-1,119[&rate=6.171606220017886E-4]:1.355788503536E0)[&rate=6.171606220017886E-4]:3.258094466319E-1)[&rate=6.171606220017886E-4]:2.332084091704E-1)[&rate=6.171606220017886E-4]:3.185269744931E-1)[&rate=6.171606220017886E-4]:2.325067088683E-1)[&rate=6.171606220017886E-4]:8.807854957916E-1);
tree STATE_84140000 [&joint=-20965.284596758764,lnP=-20965.284596758764] = [&R] (((32[&rate=5.488257744660067E-4]:2.085457478803E-3,(34[&rate=5.488257744660067E-4]:2.369398337466E-2,((38[&rate=5.488257744660067E-4]:9.558892009146E-1,((((101[&rate=5.488257744660067E-4]:5.734611975046E-1,(((((140[&rate=5.488257744660067E-4]:5.349336701277E-1,11[&rate=5.488257744660067E-4]:5.541117523194E-1)[&rate=5.488257744660067E-4]:1.855097082612E-1,((25[&rate=5.488257744660067E-4]:6.452564200725E-1,20[&rate=5.488257744660067E-4]:6.260783378808E-1)[&rate=5.488257744660067E-4]:8.915612052526E-2,23[&rate=5.488257744660067E-4]:7.234536364881E-1)[&rate=5.488257744660067E-4]:1.010993309417E-1)[&rate=5.488257744660067E-4]:5.844391424847E-1,(102[&rate=5.488257744660067E-4]:2.38683813582E-2,(24[&rate=5.488257744660067E-4]:9.757196921173E-1,((21[&rate=5.488257744660067E-4]:6.146257368684E-1,28[&rate=5.488257744660067E-4]:6.392832711148E-1)[&rate=5.488257744660067E-4]:2.848548600228E-1,1[&rate=5.488257744660067E-4]:1.378367612747E-1)[&rate=5.488257744660067E-4]:5.706101303438E-2)[&rate=5.488257744660067E-4]:2.097925248573E-1)[&rate=5.488257744660067E-4]:2.344387970497E-1)[&rate=5.488257744660067E-4]:3.510066627591E-2,((((141[&rate=5.488257744660067E-4]:1.029562110015E-1,145[&rate=5.488257744660067E-4]:1.056959370291E-1)[&rate=5.488257744660067E-4]:6.14362166664E-1,144[&rate=5.488257744660067E-4]:7.145786516382E-1)[&rate=5.488257744660067E-4]:1.46116205952E-1,142[&rate=5.488257744660067E-4]:8.661743096451E-1)[&rate=5.488257744660067E-4]:6.073321633184E-1,(((105[&rate=5.488257744660067E-4]:8.155936283475E-1,110[&rate=5.488257744660067E-4]:8.375114365666E-1)[&rate=5.488257744660067E-4]:1.08515200031E-1,(113[&rate=5.488257744660067E-4]:7.742078385267E-1,((112[&rate=5.488257744660067E-4]:6.301576430731E-1,(17[&rate=5.488257744660067E-4]:3.271847595442E-1,14[&rate=5.488257744660067E-4]:2.888285951605E-1)[&rate=5.488257744660067E-4]:3.413290479127E-1)[&rate=5.488257744660067E-4]:1.218750208538E-1,((9[&rate=5.488257744660067E-4]:5.928456709949E-1,(30[&rate=5.488257744660067E-4]:4.959487489973E-1,4[&rate=5.488257744660067E-4]:3.233460092713E-1)[&rate=5.488257744660067E-4]:2.201845932304E-1)[&rate=5.488257744660067E-4]:7.533251208164E-2,117[&rate=5.488257744660067E-4]:6.791370871862E-1)[&rate=5.488257744660067E-4]:7.563530276832E-2)[&rate=5.488257744660067E-4]:2.217517459983E-2)[&rate=5.488257744660067E-4]:1.772982501256E-1)[&rate=5.488257744660067E-4]:1.763541378649E-1,(((148[&rate=5.488257744660067E-4]:2.728115595718E-1,143[&rate=5.488257744660067E-4]:2.700718335444E-1)[&rate=5.488257744660067E-4]:5.888311054005E-1,(116[&rate=5.488257744660067E-4]:7.44807798514E-1,(106[&rate=5.488257744660067E-4]:6.181141281463E-1,(111[&rate=5.488257744660067E-4]:5.846411093231E-1,139[&rate=5.488257744660067E-4]:7.599835750765E-1)[&rate=5.488257744660067E-4]:4.991137498749E-2)[&rate=5.488257744660067E-4]:1.869676429705E-1)[&rate=5.488257744660067E-4]:7.84787020746E-2)[&rate=5.488257744660067E-4]:9.74191755082E-2,((115[&rate=5.488257744660067E-4]:7.66905988236E-1,(13[&rate=5.488257744660067E-4]:4.700555469845E-1,19[&rate=5.488257744660067E-4]:5.084117113682E-1)[&rate=5.488257744660067E-4]:3.790422220734E-1)[&rate=5.488257744660067E-4]:1.207313585358E-1,(107[&rate=5.488257744660067E-4]:5.283891798238E-1,((108[&rate=5.488257744660067E-4]:3.154289654131E-1,(104[&rate=5.488257744660067E-4]:6.691792845161E-2,114[&rate=5.488257744660067E-4]:6.643955848833E-3)[&rate=5.488257744660067E-4]:2.512507629888E-1)[&rate=5.488257744660067E-4]:1.555293028781E-1,109[&rate=5.488257744660067E-4]:4.928760765103E-1)[&rate=5.488257744660067E-4]:5.469118550528E-2)[&rate=5.488257744660067E-4]:4.195221395508E-1)[&rate=5.488257744660067E-4]:3.306832932492E-2)[&rate=5.488257744660067E-4]:1.249627695985E-1)[&rate=5.488257744660067E-4]:1.7304350672E-1)[&rate=5.488257744660067E-4]:6.647671418608E-2)[&rate=5.488257744660067E-4]:1.021667800664E-1,((3[&rate=5.488257744660067E-4]:6.797213629069E-1,(((10[&rate=5.488257744660067E-4]:4.848455688217E-1,15[&rate=5.488257744660067E-4]:5.232017332052E-1)[&rate=5.488257744660067E-4]:8.992078188671E-2,6[&rate=5.488257744660067E-4]:5.583279945441E-1)[&rate=5.488257744660067E-4]:9.119080844278E-2,18[&rate=5.488257744660067E-4]:7.12532501617E-1)[&rate=5.488257744660067E-4]:8.225735444052E-2)[&rate=5.488257744660067E-4]:7.625846320412E-3,(((92[&rate=5.488257744660067E-4]:1.400058345482E-1,(91[&rate=5.488257744660067E-4]:8.081583033884E-2,90[&rate=5.488257744660067E-4]:8.081583033884E-2)[&rate=5.488257744660067E-4]:5.919000420934E-2)[&rate=5.488257744660067E-4]:1.029644574812E-1,(87[&rate=5.488257744660067E-4]:2.256252869833E-1,((86[&rate=5.488257744660067E-4]:6.498334764663E-2,(93[&rate=5.488257744660067E-4]:7.790497660182E-2,84[&rate=5.488257744660067E-4]:6.42063464648E-2)[&rate=5.488257744660067E-4]:7.770011818232E-4)[&rate=5.488257744660067E-4]:5.018995056977E-2,(85[&rate=5.488257744660067E-4]:5.098498798107E-2,83[&rate=5.488257744660067E-4]:5.098498798107E-2)[&rate=5.488257744660067E-4]:6.418831023533E-2)[&rate=5.488257744660067E-4]:1.104519887669E-1)[&rate=5.488257744660067E-4]:3.64637490906E-3)[&rate=5.488257744660067E-4]:8.284267893539E-2,(89[&rate=5.488257744660067E-4]:2.34849841321E-1,88[&rate=5.488257744660067E-4]:2.21151211184E-1)[&rate=5.488257744660067E-4]:9.09631296438E-2)[&rate=5.488257744660067E-4]:9.149588957967E-1)[&rate=5.488257744660067E-4]:7.054876894955E-1)[&rate=5.488257744660067E-4]:1.833660248094E-1)[&rate=5.488257744660067E-4]:1.024119860013E0,146[&rate=5.488257744660067E-4]:7.446354777585E-1)[&rate=5.488257744660067E-4]:1.043009958885E-2,(98[&rate=5.488257744660067E-4]:6.764979157004E-1,((96[&rate=5.488257744660067E-4]:6.30741061058E-1,99[&rate=5.488257744660067E-4]:6.662601867409E-1)[&rate=5.488257744660067E-4]:2.819210045285E-3,((94[&rate=5.488257744660067E-4]:2.903566629882E-1,100[&rate=5.488257744660067E-4]:2.903566629882E-1)[&rate=5.488257744660067E-4]:1.518503666662E-1,95[&rate=5.488257744660067E-4]:5.269064832065E-1)[&rate=5.488257744660067E-4]:1.312439518312E-1)[&rate=5.488257744660067E-4]:2.927644241148E-2)[&rate=5.488257744660067E-4]:8.676438295834E-2)[&rate=5.488257744660067E-4]:1.529989183183E-2,((((39[&rate=5.488257744660067E-4]:4.545042850629E-1,16[&rate=5.488257744660067E-4]:2.53999721118E0)[&rate=5.488257744660067E-4]:6.832078993136E-2,((2[&rate=5.488257744660067E-4]:9.84943715758E-1,((31[&rate=5.488257744660067E-4]:8.755048318719E-1,(26[&rate=5.488257744660067E-4]:8.24307347468E-1,(7[&rate=5.488257744660067E-4]:1.001052994591E-1,8[&rate=5.488257744660067E-4]:1.001052994591E-1)[&rate=5.488257744660067E-4]:6.173527329404E-1)[&rate=5.488257744660067E-4]:7.361867965512E-3)[&rate=5.488257744660067E-4]:4.333769998486E-2,(22[&rate=5.488257744660067E-4]:2.174932775671E-1,27[&rate=5.488257744660067E-4]:2.339316337314E-1)[&rate=5.488257744660067E-4]:6.465547337416E-1)[&rate=5.488257744660067E-4]:2.934984441754E-1)[&rate=5.488257744660067E-4]:1.480504521864E0,97[&rate=5.488257744660067E-4]:4.376841834263E-1)[&rate=5.488257744660067E-4]:1.410264020183E-2)[&rate=5.488257744660067E-4]:1.722760071013E-2,147[&rate=5.488257744660067E-4]:5.974297248848E-1)[&rate=5.488257744660067E-4]:9.955707071733E-2,40[&rate=5.488257744660067E-4]:6.396097464218E-1)[&rate=5.488257744660067E-4]:1.053714352254E-2)[&rate=5.488257744660067E-4]:3.740483218994E-1)[&rate=5.488257744660067E-4]:2.850507228201E-1,((36[&rate=5.488257744660067E-4]:1.681025462786E-1,((121[&rate=5.488257744660067E-4]:1.580348437389E0,127[&rate=5.488257744660067E-4]:2.0214443278E0)[&rate=5.488257744660067E-4]:5.514036757434E-1,35[&rate=5.488257744660067E-4]:5.724715872336E-3)[&rate=5.488257744660067E-4]:1.158024879405E-1)[&rate=5.488257744660067E-4]:2.323100855611E-1,((((((48[&rate=5.488257744660067E-4]:2.07338675629E-1,42[&rate=5.488257744660067E-4]:1.690873095088E-1)[&rate=5.488257744660067E-4]:1.171639242316E-1,41[&rate=5.488257744660067E-4]:2.807867528661E-1)[&rate=5.488257744660067E-4]:2.477338160211E-1,(46[&rate=5.488257744660067E-4]:5.729737355788E-1,43[&rate=5.488257744660067E-4]:5.729737355788E-1)[&rate=5.488257744660067E-4]:1.019164205139E-2)[&rate=5.488257744660067E-4]:1.240154399856E-1,((47[&rate=5.488257744660067E-4]:6.467835101709E-1,51[&rate=5.488257744660067E-4]:6.194611057994E-1)[&rate=5.488257744660067E-4]:5.345133054215E-2,(44[&rate=5.488257744660067E-4]:6.731395537114E-1,(49[&rate=5.488257744660067E-4]:2.763343826873E-1,50[&rate=5.488257744660067E-4]:2.763343826873E-1)[&rate=5.488257744660067E-4]:3.694827666526E-1)[&rate=5.488257744660067E-4]:2.163080612741E-2)[&rate=5.488257744660067E-4]:6.945976902795E-3)[&rate=5.488257744660067E-4]:3.43225760305E-2,45[&rate=5.488257744660067E-4]:7.33306672335E-1)[&rate=5.488257744660067E-4]:2.09358416547E-1,(((60[&rate=5.488257744660067E-4]:2.888678485675E-1,((62[&rate=5.488257744660067E-4]:4.249530767869E-1,64[&rate=5.488257744660067E-4]:3.838571863758E-1)[&rate=5.488257744660067E-4]:3.829008487459E-2,65[&rate=5.488257744660067E-4]:2.714623397437E-1)[&rate=5.488257744660067E-4]:1.740550882378E-2)[&rate=5.488257744660067E-4]:2.030942525969E-1,(61[&rate=5.488257744660067E-4]:6.046731545998E-2,63[&rate=5.488257744660067E-4]:1.937142504894E-2)[&rate=5.488257744660067E-4]:6.232756076222E-1)[&rate=5.488257744660067E-4]:9.047819784526E-1,((69[&rate=5.488257744660067E-4]:7.445997649304E-1,(((131[&rate=5.488257744660067E-4]:2.067707921322E-1,130[&rate=5.488257744660067E-4]:2.040310661048E-1)[&rate=5.488257744660067E-4]:4.181753309054E-2,(129[&rate=5.488257744660067E-4]:1.077961560419E-1,132[&rate=5.488257744660067E-4]:1.105358820693E-1)[&rate=5.488257744660067E-4]:1.380524431534E-1)[&rate=5.488257744660067E-4]:3.334119803464E-1,118[&rate=5.488257744660067E-4]:7.162468809116E-1)[&rate=5.488257744660067E-4]:1.739397990911E-2)[&rate=5.488257744660067E-4]:8.06701228942E-1,128[&rate=5.488257744660067E-4]:1.400616062365E0)[&rate=5.488257744660067E-4]:4.818281177201E-2)[&rate=5.488257744660067E-4]:2.672624270359E-1)[&rate=5.488257744660067E-4]:1.665431114883E-1)[&rate=5.488257744660067E-4]:2.847371878453E-1)[&rate=5.488257744660067E-4]:2.481332047855E-1)[&rate=5.488257744660067E-4]:3.092823232285E-4)[&rate=5.488257744660067E-4]:8.133231385984E-3,((((57[&rate=5.488257744660067E-4]:5.21269896114E-1,((58[&rate=5.488257744660067E-4]:2.326824782315E-1,37[&rate=5.488257744660067E-4]:2.518081612916E-1)[&rate=5.488257744660067E-4]:2.675279686642E-1,(((55[&rate=5.488257744660067E-4]:2.472847310257E-1,56[&rate=5.488257744660067E-4]:2.472847310257E-1)[&rate=5.488257744660067E-4]:1.526284466032E-1,59[&rate=5.488257744660067E-4]:4.081098989404E-1)[&rate=5.488257744660067E-4]:3.26723815376E-2,54[&rate=5.488257744660067E-4]:4.025309143578E-1)[&rate=5.488257744660067E-4]:4.030248335763E-2)[&rate=5.488257744660067E-4]:3.745289184126E-2)[&rate=5.488257744660067E-4]:1.552749534868E-1,68[&rate=5.488257744660067E-4]:6.246322812948E-1)[&rate=5.488257744660067E-4]:6.140310739944E-1,(125[&rate=5.488257744660067E-4]:1.060143254629E0,((((76[&rate=5.488257744660067E-4]:4.221901457072E-1,(74[&rate=5.488257744660067E-4]:3.5473691842E-1,70[&rate=5.488257744660067E-4]:3.163807540366E-1)[&rate=5.488257744660067E-4]:6.745322728717E-2)[&rate=5.488257744660067E-4]:2.088492137932E-1,75[&rate=5.488257744660067E-4]:6.310393595004E-1)[&rate=5.488257744660067E-4]:1.268668606826E-1,((82[&rate=5.488257744660067E-4]:4.327746931508E-1,(79[&rate=5.488257744660067E-4]:3.58610583364E-1,(71[&rate=5.488257744660067E-4]:3.234431154508E-1,(72[&rate=5.488257744660067E-4]:9.832377377266E-2,78[&rate=5.488257744660067E-4]:1.20241581992E-1)[&rate=5.488257744660067E-4]:2.305987937329E-1)[&rate=5.488257744660067E-4]:7.770207639183E-3)[&rate=5.488257744660067E-4]:6.594493170468E-2)[&rate=5.488257744660067E-4]:2.27373127597E-1,((80[&rate=5.488257744660067E-4]:2.326943330066E-2,81[&rate=5.488257744660067E-4]:2.326943330066E-2)[&rate=5.488257744660067E-4]:4.258890690541E-1,(77[&rate=5.488257744660067E-4]:4.858333080301E-1,73[&rate=5.488257744660067E-4]:4.913127600848E-1)[&rate=5.488257744660067E-4]:7.160810763073E-3)[&rate=5.488257744660067E-4]:1.945509622286E-1)[&rate=5.488257744660067E-4]:6.488168710648E-2)[&rate=5.488257744660067E-4]:9.03194377632E-1,((53[&rate=5.488257744660067E-4]:5.353513666507E-1,(134[&rate=5.488257744660067E-4]:7.76591961447E-1,(133[&rate=5.488257744660067E-4]:7.867367342459E-1,137[&rate=5.488257744660067E-4]:8.27832624657E-1)[&rate=5.488257744660067E-4]:1.999221350219E-2)[&rate=5.488257744660067E-4]:5.107019158708E-1)[&rate=5.488257744660067E-4]:2.63059398435E-1,(52[&rate=5.488257744660067E-4]:4.874093469899E-1,(103[&rate=5.488257744660067E-4]:5.199246238009E-1,((12[&rate=5.488257744660067E-4]:1.520965121718E-1,5[&rate=5.488257744660067E-4]:1.137403477884E-1)[&rate=5.488257744660067E-4]:4.983240211386E-2,29[&rate=5.488257744660067E-4]:3.087782293542E-1)[&rate=5.488257744660067E-4]:4.440231067755E-1)[&rate=5.488257744660067E-4]:1.63177845775E0)[&rate=5.488257744660067E-4]:3.191981394072E-1)[&rate=5.488257744660067E-4]:1.162267741172E-1)[&rate=5.488257744660067E-4]:3.55888229087E-1)[&rate=5.488257744660067E-4]:3.451867673273E-1)[&rate=5.488257744660067E-4]:1.786916390763E-1,(((67[&rate=5.488257744660067E-4]:1.869853501786E-1,(122[&rate=5.488257744660067E-4]:3.835893226626E-1,(124[&rate=5.488257744660067E-4]:9.999137038289E-2,123[&rate=5.488257744660067E-4]:1.0272361082E-1)[&rate=5.488257744660067E-4]:2.808657118426E-1)[&rate=5.488257744660067E-4]:3.046685778566E-1)[&rate=5.488257744660067E-4]:1.107857980811E-1,66[&rate=5.488257744660067E-4]:2.977711482597E-1)[&rate=5.488257744660067E-4]:1.645062223083E-2,(126[&rate=5.488257744660067E-4]:1.492965345541E0,(((138[&rate=5.488257744660067E-4]:3.479950397513E-1,136[&rate=5.488257744660067E-4]:2.164881904361E-1)[&rate=5.488257744660067E-4]:4.087356842063E-1,135[&rate=5.488257744660067E-4]:5.567307239576E-1)[&rate=5.488257744660067E-4]:1.597287946016E-1,(119[&rate=5.488257744660067E-4]:7.966521259252E-1,120[&rate=5.488257744660067E-4]:7.007617149663E-1)[&rate=5.488257744660067E-4]:2.677525981133E-1)[&rate=5.488257744660067E-4]:1.214263144146E0)[&rate=5.488257744660067E-4]:6.84306146349E-2)[&rate=5.488257744660067E-4]:5.554125861028E-1)[&rate=5.488257744660067E-4]:2.551583912071E-2)[&rate=5.488257744660067E-4]:3.507936374518E-2,33[&rate=5.488257744660067E-4]:5.077750466468E-2);
tree STATE_84150000 [&joint=-20995.309877693297,lnP=-20995.309877693297] = [&R] ((34[&rate=6.03233937645968E-4]:8.590987140052E-2,(33[&rate=6.03233937645968E-4]:1.83345861972E-2,(((38[&rate=6.03233937645968E-4]:1.051534457527E0,((147[&rate=6.03233937645968E-4]:7.535053618982E-1,((16[&rate=6.03233937645968E-4]:2.485926881625E0,146[&rate=6.03233937645968E-4]:5.206525347424E-1)[&rate=6.03233937645968E-4]:1.966552603013E-2,97[&rate=6.03233937645968E-4]:3.490612301714E-1)[&rate=6.03233937645968E-4]:2.760288311802E-1)[&rate=6.03233937645968E-4]:5.821501502078E-2,(((101[&rate=6.03233937645968E-4]:1.262102158756E0,(((((110[&rate=6.03233937645968E-4]:7.42079207319E-1,(105[&rate=6.03233937645968E-4]:6.317596024737E-1,113[&rate=6.03233937645968E-4]:6.591568627475E-1)[&rate=6.03233937645968E-4]:8.840179662615E-2)[&rate=6.03233937645968E-4]:1.081007211212E-1,((17[&rate=6.03233937645968E-4]:4.111537695454E-1,14[&rate=6.03233937645968E-4]:3.727976051618E-1)[&rate=6.03233937645968E-4]:2.677551031843E-1,(((30[&rate=6.03233937645968E-4]:2.105091078232E-1,4[&rate=6.03233937645968E-4]:3.790636809719E-2)[&rate=6.03233937645968E-4]:5.324125057956E-1,(117[&rate=6.03233937645968E-4]:1.494886045959E-1,112[&rate=6.03233937645968E-4]:1.467488785683E-1)[&rate=6.03233937645968E-4]:4.811042418997E-1)[&rate=6.03233937645968E-4]:4.793360661834E-3,9[&rate=6.03233937645968E-4]:6.244273030477E-1)[&rate=6.03233937645968E-4]:7.906227216281E-3)[&rate=6.03233937645968E-4]:2.151066721488E-1)[&rate=6.03233937645968E-4]:1.790746690783E-1,((((106[&rate=6.03233937645968E-4]:9.757196417377E-2,111[&rate=6.03233937645968E-4]:1.140103203381E-1)[&rate=6.03233937645968E-4]:1.561082419786E-1,139[&rate=6.03233937645968E-4]:4.454610280701E-1)[&rate=6.03233937645968E-4]:4.894344571111E-1,((148[&rate=6.03233937645968E-4]:2.251955854625E-1,143[&rate=6.03233937645968E-4]:2.224558594351E-1)[&rate=6.03233937645968E-4]:4.231919677646E-1,116[&rate=6.03233937645968E-4]:6.100313888434E-1)[&rate=6.03233937645968E-4]:7.280930181724E-2)[&rate=6.03233937645968E-4]:1.609842756635E-1,((109[&rate=6.03233937645968E-4]:6.534828286987E-1,((107[&rate=6.03233937645968E-4]:2.626322871918E-1,108[&rate=6.03233937645968E-4]:2.598925611644E-1)[&rate=6.03233937645968E-4]:8.111208281567E-2,(104[&rate=6.03233937645968E-4]:1.925490840187E-1,114[&rate=6.03233937645968E-4]:1.32275111416E-1)[&rate=6.03233937645968E-4]:1.511952859887E-1)[&rate=6.03233937645968E-4]:2.905603764995E-1)[&rate=6.03233937645968E-4]:1.881404910928E-1,((13[&rate=6.03233937645968E-4]:6.575398638413E-1,19[&rate=6.03233937645968E-4]:6.95896028225E-1)[&rate=6.03233937645968E-4]:1.047234645736E-1,115[&rate=6.03233937645968E-4]:6.80071547593E-1)[&rate=6.03233937645968E-4]:8.209971740398E-2)[&rate=6.03233937645968E-4]:8.165370132716E-2)[&rate=6.03233937645968E-4]:1.087173024272E-1)[&rate=6.03233937645968E-4]:1.865312520722E-1,((((145[&rate=6.03233937645968E-4]:1.501220388788E-1,141[&rate=6.03233937645968E-4]:1.473823128512E-1)[&rate=6.03233937645968E-4]:2.002487524906E-1,144[&rate=6.03233937645968E-4]:3.448913393144E-1)[&rate=6.03233937645968E-4]:4.567013847362E-2,142[&rate=6.03233937645968E-4]:3.96040929843E-1)[&rate=6.03233937645968E-4]:9.350260336062E-1,((24[&rate=6.03233937645968E-4]:9.742539149426E-1,((21[&rate=6.03233937645968E-4]:6.234678386649E-1,28[&rate=6.03233937645968E-4]:6.481253729113E-1)[&rate=6.03233937645968E-4]:2.695697820556E-1,1[&rate=6.03233937645968E-4]:1.31393785104E-1)[&rate=6.03233937645968E-4]:6.203821203032E-2)[&rate=6.03233937645968E-4]:2.101025825331E-1,(102[&rate=6.03233937645968E-4]:1.142132117627E-3,((140[&rate=6.03233937645968E-4]:6.341128842774E-1,11[&rate=6.03233937645968E-4]:6.532909664691E-1)[&rate=6.03233937645968E-4]:3.023806914393E-2,((25[&rate=6.03233937645968E-4]:2.112894835304E-1,20[&rate=6.03233937645968E-4]:1.921114013386E-1)[&rate=6.03233937645968E-4]:1.534680246341E-1,23[&rate=6.03233937645968E-4]:3.537986040548E-1)[&rate=6.03233937645968E-4]:4.146619384075E-1)[&rate=6.03233937645968E-4]:3.83366521162E-1)[&rate=6.03233937645968E-4]:2.157052974168E-2)[&rate=6.03233937645968E-4]:6.177895912405E-2)[&rate=6.03233937645968E-4]:6.28010779225E-2)[&rate=6.03233937645968E-4]:2.111186752769E-1,((3[&rate=6.03233937645968E-4]:6.155711323657E-1,((10[&rate=6.03233937645968E-4]:3.072473310508E-1,15[&rate=6.03233937645968E-4]:3.456034954343E-1)[&rate=6.03233937645968E-4]:3.118604113774E-1,(6[&rate=6.03233937645968E-4]:5.150210281624E-1,18[&rate=6.03233937645968E-4]:5.780347267926E-1)[&rate=6.03233937645968E-4]:8.764835810142E-2)[&rate=6.03233937645968E-4]:6.495654062232E-2)[&rate=6.03233937645968E-4]:6.55485891511E-2,((((92[&rate=6.03233937645968E-4]:1.561974889717E-1,(91[&rate=6.03233937645968E-4]:4.387864804611E-2,90[&rate=6.03233937645968E-4]:4.387864804611E-2)[&rate=6.03233937645968E-4]:1.123188409255E-1)[&rate=6.03233937645968E-4]:8.242193731827E-2,87[&rate=6.03233937645968E-4]:2.249207961529E-1)[&rate=6.03233937645968E-4]:3.582106806818E-2,(86[&rate=6.03233937645968E-4]:1.438869914759E-1,(83[&rate=6.03233937645968E-4]:1.129617029055E-1,(85[&rate=6.03233937645968E-4]:2.50180302388E-2,(93[&rate=6.03233937645968E-4]:3.261919484849E-2,84[&rate=6.03233937645968E-4]:1.892056471148E-2)[&rate=6.03233937645968E-4]:6.097465527327E-3)[&rate=6.03233937645968E-4]:8.794367266666E-2)[&rate=6.03233937645968E-4]:3.092528857041E-2)[&rate=6.03233937645968E-4]:1.168548727452E-1)[&rate=6.03233937645968E-4]:3.210795221034E-1,(89[&rate=6.03233937645968E-4]:1.139049596993E-1,88[&rate=6.03233937645968E-4]:1.002063295623E-1)[&rate=6.03233937645968E-4]:4.816150567622E-1)[&rate=6.03233937645968E-4]:6.390243625895E-1)[&rate=6.03233937645968E-4]:6.745519266386E-1)[&rate=6.03233937645968E-4]:9.091702366287E-1)[&rate=6.03233937645968E-4]:2.860548875381E-1,40[&rate=6.03233937645968E-4]:5.749928873008E-1)[&rate=6.03233937645968E-4]:1.481349006707E-1,(((2[&rate=6.03233937645968E-4]:7.566988192619E-1,(((26[&rate=6.03233937645968E-4]:4.965367018905E-1,(7[&rate=6.03233937645968E-4]:1.140964395231E-1,8[&rate=6.03233937645968E-4]:1.140964395231E-1)[&rate=6.03233937645968E-4]:2.755909472988E-1)[&rate=6.03233937645968E-4]:2.481303550586E-1,31[&rate=6.03233937645968E-4]:7.885026733875E-1)[&rate=6.03233937645968E-4]:2.182911125473E-2,(22[&rate=6.03233937645968E-4]:3.669591854177E-2,27[&rate=6.03233937645968E-4]:5.313427470615E-2)[&rate=6.03233937645968E-4]:7.188413455524E-1)[&rate=6.03233937645968E-4]:1.737642948938E-1)[&rate=6.03233937645968E-4]:1.55745700323E0,39[&rate=6.03233937645968E-4]:3.574300196629E-1)[&rate=6.03233937645968E-4]:2.084675238778E-1,((98[&rate=6.03233937645968E-4]:5.041512052965E-1,(99[&rate=6.03233937645968E-4]:2.18779816325E-1,96[&rate=6.03233937645968E-4]:1.832606906421E-1)[&rate=6.03233937645968E-4]:3.072293124687E-1)[&rate=6.03233937645968E-4]:1.58548713791E-1,((94[&rate=6.03233937645968E-4]:1.091651658726E-1,100[&rate=6.03233937645968E-4]:1.091651658726E-1)[&rate=6.03233937645968E-4]:3.526655172941E-1,95[&rate=6.03233937645968E-4]:5.465301367188E-1)[&rate=6.03233937645968E-4]:1.270987441175E-1)[&rate=6.03233937645968E-4]:3.161292499946E-2)[&rate=6.03233937645968E-4]:1.572302444308E-1)[&rate=6.03233937645968E-4]:3.121553976712E-2)[&rate=6.03233937645968E-4]:3.654971407177E-1)[&rate=6.03233937645968E-4]:4.198581855012E-1,(((36[&rate=6.03233937645968E-4]:5.004082448689E-2,35[&rate=6.03233937645968E-4]:3.465482021137E-3)[&rate=6.03233937645968E-4]:6.685846596997E-2,(121[&rate=6.03233937645968E-4]:1.947518578158E0,127[&rate=6.03233937645968E-4]:2.388614468569E0)[&rate=6.03233937645968E-4]:2.488327670934E-1)[&rate=6.03233937645968E-4]:2.187145635362E-1,(((45[&rate=6.03233937645968E-4]:4.164961655965E-1,(44[&rate=6.03233937645968E-4]:5.561649761223E-2,47[&rate=6.03233937645968E-4]:6.108097848648E-2)[&rate=6.03233937645968E-4]:3.636119084214E-1)[&rate=6.03233937645968E-4]:3.237127803565E-1,(51[&rate=6.03233937645968E-4]:5.894786510395E-1,((49[&rate=6.03233937645968E-4]:3.085834706175E-1,50[&rate=6.03233937645968E-4]:3.085834706175E-1)[&rate=6.03233937645968E-4]:2.712058689772E-1,(((42[&rate=6.03233937645968E-4]:3.107582521593E-1,(48[&rate=6.03233937645968E-4]:2.780090425967E-1,41[&rate=6.03233937645968E-4]:2.342931956023E-1)[&rate=6.03233937645968E-4]:7.100057568275E-2)[&rate=6.03233937645968E-4]:3.166577014111E-2,46[&rate=6.03233937645968E-4]:3.916043501691E-1)[&rate=6.03233937645968E-4]:9.977764898439E-2,43[&rate=6.03233937645968E-4]:4.913819991535E-1)[&rate=6.03233937645968E-4]:1.211942256869E-1)[&rate=6.03233937645968E-4]:4.224830570641E-3)[&rate=6.03233937645968E-4]:1.316046118534E-1)[&rate=6.03233937645968E-4]:2.10309820272E-1,((((65[&rate=6.03233937645968E-4]:1.382801347662E-1,62[&rate=6.03233937645968E-4]:3.30060956684E-1)[&rate=6.03233937645968E-4]:1.983007923835E-1,(60[&rate=6.03233937645968E-4]:3.072913465595E-1,64[&rate=6.03233937645968E-4]:4.579762780662E-1)[&rate=6.03233937645968E-4]:2.928958059024E-2)[&rate=6.03233937645968E-4]:4.339347568183E-1,(61[&rate=6.03233937645968E-4]:1.60236826149E-1,63[&rate=6.03233937645968E-4]:1.19140935738E-1)[&rate=6.03233937645968E-4]:8.020596797368E-1)[&rate=6.03233937645968E-4]:6.319380431218E-1,((118[&rate=6.03233937645968E-4]:1.363332211864E0,(69[&rate=6.03233937645968E-4]:1.186733338464E0,(129[&rate=6.03233937645968E-4]:2.416809394762E-1,(132[&rate=6.03233937645968E-4]:1.702261305826E-1,(131[&rate=6.03233937645968E-4]:7.222891665574E-2,130[&rate=6.03233937645968E-4]:6.948919062838E-2)[&rate=6.03233937645968E-4]:9.799721392688E-2)[&rate=6.03233937645968E-4]:7.419453492091E-2)[&rate=6.03233937645968E-4]:7.971071935081E-1)[&rate=6.03233937645968E-4]:1.875577775103E-1)[&rate=6.03233937645968E-4]:1.536619588751E-1,128[&rate=6.03233937645968E-4]:1.377268143342E0)[&rate=6.03233937645968E-4]:7.724037826803E-2)[&rate=6.03233937645968E-4]:2.69406456906E-1)[&rate=6.03233937645968E-4]:9.389065629874E-2)[&rate=6.03233937645968E-4]:5.799886849856E-1)[&rate=6.03233937645968E-4]:8.721920591196E-3,((66[&rate=6.03233937645968E-4]:1.890410378634E-1,((126[&rate=6.03233937645968E-4]:9.350055239107E-1,((138[&rate=6.03233937645968E-4]:3.612817695546E-1,136[&rate=6.03233937645968E-4]:2.297749202394E-1)[&rate=6.03233937645968E-4]:3.427711368909E-1,135[&rate=6.03233937645968E-4]:5.040529064454E-1)[&rate=6.03233937645968E-4]:8.687099346297E-1)[&rate=6.03233937645968E-4]:6.956934025286E-2,(119[&rate=6.03233937645968E-4]:9.748583505306E-1,120[&rate=6.03233937645968E-4]:8.789679395718E-1)[&rate=6.03233937645968E-4]:8.154190362767E-1)[&rate=6.03233937645968E-4]:4.316403633848E-1)[&rate=6.03233937645968E-4]:2.798988090243E-1,(67[&rate=6.03233937645968E-4]:2.198925705309E-1,(122[&rate=6.03233937645968E-4]:2.669369550741E-1,(124[&rate=6.03233937645968E-4]:9.385222385979E-2,123[&rate=6.03233937645968E-4]:9.658446429691E-2)[&rate=6.03233937645968E-4]:1.703524907772E-1)[&rate=6.03233937645968E-4]:4.542281657975E-1)[&rate=6.03233937645968E-4]:2.490472763569E-1)[&rate=6.03233937645968E-4]:4.088092702164E-1)[&rate=6.03233937645968E-4]:2.003752388748E-2)[&rate=6.03233937645968E-4]:5.113692903894E-2)[&rate=6.03233937645968E-4]:9.280022771754E-2,((((57[&rate=6.03233937645968E-4]:4.972622099197E-1,(((59[&rate=6.03233937645968E-4]:2.026320628672E-1,(55[&rate=6.03233937645968E-4]:1.367546819427E-1,56[&rate=6.03233937645968E-4]:1.367546819427E-1)[&rate=6.03233937645968E-4]:5.768065961284E-2)[&rate=6.03233937645968E-4]:7.503132184577E-3,37[&rate=6.03233937645968E-4]:2.48386561172E-1)[&rate=6.03233937645968E-4]:9.021439676292E-2,(54[&rate=6.03233937645968E-4]:6.040502963243E-3,58[&rate=6.03233937645968E-4]:6.341755214357E-2)[&rate=6.03233937645968E-4]:2.560577227312E-1)[&rate=6.03233937645968E-4]:1.94180377668E-1)[&rate=6.03233937645968E-4]:1.947931593547E-1,68[&rate=6.03233937645968E-4]:6.401428009683E-1)[&rate=6.03233937645968E-4]:5.988612114335E-1,(125[&rate=6.03233937645968E-4]:1.03463190613E0,(53[&rate=6.03233937645968E-4]:7.819964854965E-1,((((70[&rate=6.03233937645968E-4]:4.579996116609E-1,(74[&rate=6.03233937645968E-4]:3.731131562048E-1,76[&rate=6.03233937645968E-4]:3.731131562048E-1)[&rate=6.03233937645968E-4]:1.232426198395E-1)[&rate=6.03233937645968E-4]:1.973693817479E-1,75[&rate=6.03233937645968E-4]:6.937251577922E-1)[&rate=6.03233937645968E-4]:1.212328210778E-1,(((((79[&rate=6.03233937645968E-4]:1.183493255286E-1,71[&rate=6.03233937645968E-4]:9.09520652546E-2)[&rate=6.03233937645968E-4]:1.58679324823E-1,(72[&rate=6.03233937645968E-4]:2.573976761863E-2,78[&rate=6.03233937645968E-4]:4.765757583794E-2)[&rate=6.03233937645968E-4]:2.293710745137E-1)[&rate=6.03233937645968E-4]:4.265387694787E-2,82[&rate=6.03233937645968E-4]:3.279017053816E-1)[&rate=6.03233937645968E-4]:2.354405228204E-1,73[&rate=6.03233937645968E-4]:5.962189405308E-1)[&rate=6.03233937645968E-4]:1.232205069307E-1,(77[&rate=6.03233937645968E-4]:6.602782472012E-1,(80[&rate=6.03233937645968E-4]:1.952827051425E-1,81[&rate=6.03233937645968E-4]:1.952827051425E-1)[&rate=6.03233937645968E-4]:4.211599256203E-1)[&rate=6.03233937645968E-4]:5.368174820556E-2)[&rate=6.03233937645968E-4]:9.551853140855E-2)[&rate=6.03233937645968E-4]:7.021450753888E-1,((((133[&rate=6.03233937645968E-4]:6.616575193047E-1,134[&rate=6.03233937645968E-4]:6.315205330035E-1)[&rate=6.03233937645968E-4]:3.024035674059E-2,137[&rate=6.03233937645968E-4]:7.329937664563E-1)[&rate=6.03233937645968E-4]:1.830449347399E-1,(103[&rate=6.03233937645968E-4]:4.554596626723E-1,((12[&rate=6.03233937645968E-4]:1.633801219923E-1,5[&rate=6.03233937645968E-4]:1.250239576089E-1)[&rate=6.03233937645968E-4]:1.837626508629E-1,29[&rate=6.03233937645968E-4]:4.539920879237E-1)[&rate=6.03233937645968E-4]:2.343442870774E-1)[&rate=6.03233937645968E-4]:1.309894107017E0)[&rate=6.03233937645968E-4]:5.994901897615E-1,52[&rate=6.03233937645968E-4]:7.005502248898E-1)[&rate=6.03233937645968E-4]:7.828649206824E-2)[&rate=6.03233937645968E-4]:1.135648984986E-2)[&rate=6.03233937645968E-4]:4.630179342945E-1)[&rate=6.03233937645968E-4]:3.710387729387E-1)[&rate=6.03233937645968E-4]:2.031252351793E-1,32[&rate=6.03233937645968E-4]:9.477102959688E-3)[&rate=6.03233937645968E-4]:1.473151879393E-1);
tree STATE_84160000 [&joint=-20968.62273651314,lnP=-20968.62273651314] = [&R] ((((34[&rate=5.671135555418944E-4]:2.299885747465E-4,((67[&rate=5.671135555418944E-4]:1.761746233864E-1,(122[&rate=5.671135555418944E-4]:3.664867225059E-1,(123[&rate=5.671135555418944E-4]:5.631581831112E-2,124[&rate=5.671135555418944E-4]:5.3583577874E-2)[&rate=5.671135555418944E-4]:3.101709041947E-1)[&rate=5.671135555418944E-4]:3.109604512212E-1)[&rate=5.671135555418944E-4]:1.688126239522E-1,(((((138[&rate=5.671135555418944E-4]:2.504225729905E-1,136[&rate=5.671135555418944E-4]:1.189157236753E-1)[&rate=5.671135555418944E-4]:6.046605519866E-1,135[&rate=5.671135555418944E-4]:6.550831249771E-1)[&rate=5.671135555418944E-4]:6.669807751911E-1,120[&rate=5.671135555418944E-4]:1.574118694689E0)[&rate=5.671135555418944E-4]:4.257399996316E-1,(126[&rate=5.671135555418944E-4]:1.140345162609E0,119[&rate=5.671135555418944E-4]:1.926047685253E0)[&rate=5.671135555418944E-4]:1.697014200266E-1)[&rate=5.671135555418944E-4]:5.506064335237E-2,66[&rate=5.671135555418944E-4]:1.179330363028E-1)[&rate=5.671135555418944E-4]:2.270542110358E-1)[&rate=5.671135555418944E-4]:5.182564398663E-1)[&rate=5.671135555418944E-4]:1.676877835854E-1,32[&rate=5.671135555418944E-4]:1.45999963941E-1)[&rate=5.671135555418944E-4]:4.100379051561E-3,33[&rate=5.671135555418944E-4]:1.555797950473E-1)[&rate=5.671135555418944E-4]:1.072732815107E-1,(((38[&rate=5.671135555418944E-4]:1.064658461399E0,((((16[&rate=5.671135555418944E-4]:2.70669707528E0,146[&rate=5.671135555418944E-4]:7.414227283978E-1)[&rate=5.671135555418944E-4]:3.210086903851E-2,147[&rate=5.671135555418944E-4]:7.106820673817E-1)[&rate=5.671135555418944E-4]:2.897941270442E-1,(((101[&rate=5.671135555418944E-4]:5.216294480593E-1,((((((((113[&rate=5.671135555418944E-4]:4.745729864984E-1,9[&rate=5.671135555418944E-4]:4.663538084164E-1)[&rate=5.671135555418944E-4]:6.541037301808E-2,(117[&rate=5.671135555418944E-4]:4.568255965707E-1,(30[&rate=5.671135555418944E-4]:4.701790563333E-1,4[&rate=5.671135555418944E-4]:2.975763166073E-1)[&rate=5.671135555418944E-4]:9.897530736067E-2)[&rate=5.671135555418944E-4]:8.589748897341E-2)[&rate=5.671135555418944E-4]:4.355566360209E-2,112[&rate=5.671135555418944E-4]:5.835390231186E-1)[&rate=5.671135555418944E-4]:1.254675439269E-1,(17[&rate=5.671135555418944E-4]:5.091729968151E-1,14[&rate=5.671135555418944E-4]:4.708168324314E-1)[&rate=5.671135555418944E-4]:2.381897346141E-1)[&rate=5.671135555418944E-4]:1.346902581075E-1,(105[&rate=5.671135555418944E-4]:3.950335884047E-1,110[&rate=5.671135555418944E-4]:4.169513966237E-1)[&rate=5.671135555418944E-4]:4.212659764746E-1)[&rate=5.671135555418944E-4]:1.205262135758E-1,(((148[&rate=5.671135555418944E-4]:3.28241357411E-1,143[&rate=5.671135555418944E-4]:3.255016313837E-1)[&rate=5.671135555418944E-4]:3.698956822574E-1,((139[&rate=5.671135555418944E-4]:5.763089838249E-1,(111[&rate=5.671135555418944E-4]:3.26276713942E-2,106[&rate=5.671135555418944E-4]:1.618931522983E-2)[&rate=5.671135555418944E-4]:3.683388466773E-1)[&rate=5.671135555418944E-4]:2.778760332037E-2,116[&rate=5.671135555418944E-4]:3.520417926247E-1)[&rate=5.671135555418944E-4]:3.0773908266E-1)[&rate=5.671135555418944E-4]:3.805325345699E-2,(115[&rate=5.671135555418944E-4]:6.480850388362E-1,((13[&rate=5.671135555418944E-4]:5.656990765352E-1,19[&rate=5.671135555418944E-4]:6.040552409189E-1)[&rate=5.671135555418944E-4]:1.62363250095E-1,(109[&rate=5.671135555418944E-4]:4.366711294834E-1,((107[&rate=5.671135555418944E-4]:2.290268921068E-1,108[&rate=5.671135555418944E-4]:2.262871660794E-1)[&rate=5.671135555418944E-4]:1.373285421875E-1,(104[&rate=5.671135555418944E-4]:1.863061242713E-1,114[&rate=5.671135555418944E-4]:1.260321516686E-1)[&rate=5.671135555418944E-4]:1.800493100229E-1)[&rate=5.671135555418944E-4]:5.113761299742E-2)[&rate=5.671135555418944E-4]:2.886514711195E-1)[&rate=5.671135555418944E-4]:2.214493027794E-3)[&rate=5.671135555418944E-4]:4.974908990553E-2)[&rate=5.671135555418944E-4]:1.841971291653E-1)[&rate=5.671135555418944E-4]:2.344954398528E-1,(((144[&rate=5.671135555418944E-4]:2.027130938137E-1,(141[&rate=5.671135555418944E-4]:1.254071253535E-1,145[&rate=5.671135555418944E-4]:1.281468513811E-1)[&rate=5.671135555418944E-4]:8.004569448751E-2)[&rate=5.671135555418944E-4]:2.032668244805E-1,142[&rate=5.671135555418944E-4]:4.114593703491E-1)[&rate=5.671135555418944E-4]:9.589467121021E-1,(102[&rate=5.671135555418944E-4]:5.61819250523E-2,((24[&rate=5.671135555418944E-4]:8.732317046742E-1,((21[&rate=5.671135555418944E-4]:7.392188531322E-1,28[&rate=5.671135555418944E-4]:7.638763873787E-1)[&rate=5.671135555418944E-4]:7.369451658736E-2,1[&rate=5.671135555418944E-4]:5.126953410309E-2)[&rate=5.671135555418944E-4]:4.114025276288E-2)[&rate=5.671135555418944E-4]:3.290767727863E-1,((140[&rate=5.671135555418944E-4]:6.222490081257E-1,11[&rate=5.671135555418944E-4]:6.414270903174E-1)[&rate=5.671135555418944E-4]:1.386332124203E-1,((25[&rate=5.671135555418944E-4]:1.715476269976E-1,20[&rate=5.671135555418944E-4]:1.523695448059E-1)[&rate=5.671135555418944E-4]:4.697702210938E-1,23[&rate=5.671135555418944E-4]:6.303589439817E-1)[&rate=5.671135555418944E-4]:2.346328656052E-1)[&rate=5.671135555418944E-4]:3.26357763764E-1)[&rate=5.671135555418944E-4]:1.551728320812E-2)[&rate=5.671135555418944E-4]:6.764881493315E-2)[&rate=5.671135555418944E-4]:9.151358566968E-4)[&rate=5.671135555418944E-4]:1.665131053918E-2,(((((92[&rate=5.671135555418944E-4]:5.411489742068E-2,(91[&rate=5.671135555418944E-4]:2.500609430293E-2,90[&rate=5.671135555418944E-4]:2.500609430293E-2)[&rate=5.671135555418944E-4]:2.910880311775E-2)[&rate=5.671135555418944E-4]:2.547373311779E-1,(87[&rate=5.671135555418944E-4]:2.334836740775E-1,((85[&rate=5.671135555418944E-4]:9.190038288711E-3,83[&rate=5.671135555418944E-4]:9.190038288711E-3)[&rate=5.671135555418944E-4]:2.202158958525E-1,((86[&rate=5.671135555418944E-4]:3.238963194185E-2,84[&rate=5.671135555418944E-4]:3.238963194185E-2)[&rate=5.671135555418944E-4]:1.114293486601E-1,93[&rate=5.671135555418944E-4]:1.57517610739E-1)[&rate=5.671135555418944E-4]:8.558695353928E-2)[&rate=5.671135555418944E-4]:4.077739936267E-3)[&rate=5.671135555418944E-4]:6.166992438408E-2)[&rate=5.671135555418944E-4]:5.415622863159E-2,(89[&rate=5.671135555418944E-4]:2.909739774118E-2,88[&rate=5.671135555418944E-4]:1.539876760416E-2)[&rate=5.671135555418944E-4]:3.33911059489E-1)[&rate=5.671135555418944E-4]:6.628773560624E-1,(18[&rate=5.671135555418944E-4]:5.801107660268E-1,(6[&rate=5.671135555418944E-4]:4.700712386356E-1,(10[&rate=5.671135555418944E-4]:2.754385698899E-1,15[&rate=5.671135555418944E-4]:3.137947342734E-1)[&rate=5.671135555418944E-4]:2.110710249101E-1)[&rate=5.671135555418944E-4]:4.7025828761E-2)[&rate=5.671135555418944E-4]:7.418882882295E-3)[&rate=5.671135555418944E-4]:8.87932156938E-2,3[&rate=5.671135555418944E-4]:5.612543714523E-1)[&rate=5.671135555418944E-4]:5.774030889017E-1)[&rate=5.671135555418944E-4]:3.857117137329E-1)[&rate=5.671135555418944E-4]:1.028677844079E0,39[&rate=5.671135555418944E-4]:5.771431331446E-1)[&rate=5.671135555418944E-4]:6.427109058614E-2,(((99[&rate=5.671135555418944E-4]:6.105981683149E-1,96[&rate=5.671135555418944E-4]:5.750790426321E-1)[&rate=5.671135555418944E-4]:1.026608136307E-1,((((94[&rate=5.671135555418944E-4]:3.116429215413E-1,100[&rate=5.671135555418944E-4]:3.116429215413E-1)[&rate=5.671135555418944E-4]:6.332322994791E-2,95[&rate=5.671135555418944E-4]:4.596656050412E-1)[&rate=5.671135555418944E-4]:2.239894795794E-1,98[&rate=5.671135555418944E-4]:6.727261228719E-1)[&rate=5.671135555418944E-4]:9.562325188336E-3,97[&rate=5.671135555418944E-4]:4.828348961478E-1)[&rate=5.671135555418944E-4]:9.112610388165E-3)[&rate=5.671135555418944E-4]:2.815120891056E-2,(2[&rate=5.671135555418944E-4]:7.863905517323E-1,((31[&rate=5.671135555418944E-4]:6.154923063651E-1,(22[&rate=5.671135555418944E-4]:1.797457484063E-1,27[&rate=5.671135555418944E-4]:1.961841045707E-1)[&rate=5.671135555418944E-4]:3.809520374108E-1)[&rate=5.671135555418944E-4]:2.510318886857E-1,(26[&rate=5.671135555418944E-4]:6.374902650636E-1,(7[&rate=5.671135555418944E-4]:8.923960899005E-2,8[&rate=5.671135555418944E-4]:8.923960899005E-2)[&rate=5.671135555418944E-4]:4.41401341005E-1)[&rate=5.671135555418944E-4]:1.851983135488E-1)[&rate=5.671135555418944E-4]:1.472636169556E-1)[&rate=5.671135555418944E-4]:1.76147221791E0)[&rate=5.671135555418944E-4]:5.0277256918E-2)[&rate=5.671135555418944E-4]:3.016849215149E-1)[&rate=5.671135555418944E-4]:4.04894675607E-3,40[&rate=5.671135555418944E-4]:9.471480920017E-1)[&rate=5.671135555418944E-4]:1.85816380326E-1)[&rate=5.671135555418944E-4]:4.890228498118E-1,(((121[&rate=5.671135555418944E-4]:1.690436207633E0,127[&rate=5.671135555418944E-4]:2.131532098044E0)[&rate=5.671135555418944E-4]:5.455038201481E-1,(35[&rate=5.671135555418944E-4]:4.288284724901E-2,36[&rate=5.671135555418944E-4]:8.945818971477E-2)[&rate=5.671135555418944E-4]:6.702978327198E-2)[&rate=5.671135555418944E-4]:2.548003669808E-1,(((((44[&rate=5.671135555418944E-4]:9.500886520699E-2,47[&rate=5.671135555418944E-4]:1.004733460812E-1)[&rate=5.671135555418944E-4]:4.197580580471E-1,(46[&rate=5.671135555418944E-4]:3.789034079001E-1,((42[&rate=5.671135555418944E-4]:2.636711106382E-1,(41[&rate=5.671135555418944E-4]:2.429195096736E-1,48[&rate=5.671135555418944E-4]:2.866353566681E-1)[&rate=5.671135555418944E-4]:1.528712009037E-2)[&rate=5.671135555418944E-4]:5.666685002098E-2,43[&rate=5.671135555418944E-4]:3.69518288528E-1)[&rate=5.671135555418944E-4]:9.385119372098E-3)[&rate=5.671135555418944E-4]:1.413279962283E-1)[&rate=5.671135555418944E-4]:1.942940333567E-1,(51[&rate=5.671135555418944E-4]:6.04881591828E-1,(49[&rate=5.671135555418944E-4]:3.401618974923E-1,50[&rate=5.671135555418944E-4]:3.401618974923E-1)[&rate=5.671135555418944E-4]:2.592552134614E-1)[&rate=5.671135555418944E-4]:8.232144128555E-2)[&rate=5.671135555418944E-4]:7.219480583688E-2,45[&rate=5.671135555418944E-4]:7.785235220105E-1)[&rate=5.671135555418944E-4]:9.786880962296E-2,((((65[&rate=5.671135555418944E-4]:3.518720439786E-1,(62[&rate=5.671135555418944E-4]:4.144150759779E-1,(60[&rate=5.671135555418944E-4]:9.417649601591E-2,64[&rate=5.671135555418944E-4]:2.448614275226E-1)[&rate=5.671135555418944E-4]:1.284577580443E-1)[&rate=5.671135555418944E-4]:1.292377899185E-1)[&rate=5.671135555418944E-4]:2.07405425982E-1,(61[&rate=5.671135555418944E-4]:3.208347690395E-1,63[&rate=5.671135555418944E-4]:2.797388786285E-1)[&rate=5.671135555418944E-4]:4.302235228389E-1)[&rate=5.671135555418944E-4]:8.347573406421E-1,128[&rate=5.671135555418944E-4]:1.446089605123E0)[&rate=5.671135555418944E-4]:8.542606278717E-2,(118[&rate=5.671135555418944E-4]:1.078554953241E0,(((131[&rate=5.671135555418944E-4]:1.426090398971E-1,130[&rate=5.671135555418944E-4]:1.398693138698E-1)[&rate=5.671135555418944E-4]:1.134729896138E-1,(132[&rate=5.671135555418944E-4]:1.39128499651E-1,129[&rate=5.671135555418944E-4]:1.363887736236E-1)[&rate=5.671135555418944E-4]:1.1695352986E-1)[&rate=5.671135555418944E-4]:5.160332691831E-1,69[&rate=5.671135555418944E-4]:9.173207781463E-1)[&rate=5.671135555418944E-4]:1.721930792045E-1)[&rate=5.671135555418944E-4]:5.926867420666E-1)[&rate=5.671135555418944E-4]:1.182728760144E-1)[&rate=5.671135555418944E-4]:2.436915768646E-1)[&rate=5.671135555418944E-4]:5.866028671931E-1)[&rate=5.671135555418944E-4]:9.466074101445E-2,(((57[&rate=5.671135555418944E-4]:3.711035863868E-1,(((59[&rate=5.671135555418944E-4]:2.447359000812E-1,(55[&rate=5.671135555418944E-4]:2.088628898802E-1,56[&rate=5.671135555418944E-4]:2.088628898802E-1)[&rate=5.671135555418944E-4]:2.767628888944E-2)[&rate=5.671135555418944E-4]:1.949485056852E-3,(54[&rate=5.671135555418944E-4]:9.778031846285E-2,37[&rate=5.671135555418944E-4]:1.742830507033E-1)[&rate=5.671135555418944E-4]:1.10653700555E-1)[&rate=5.671135555418944E-4]:3.594919872479E-2,58[&rate=5.671135555418944E-4]:3.01760266923E-1)[&rate=5.671135555418944E-4]:8.573676208681E-2)[&rate=5.671135555418944E-4]:2.659118906078E-1,68[&rate=5.671135555418944E-4]:5.851029086885E-1)[&rate=5.671135555418944E-4]:5.502666165561E-1,(125[&rate=5.671135555418944E-4]:8.144044872599E-1,(((53[&rate=5.671135555418944E-4]:4.758086128874E-1,(52[&rate=5.671135555418944E-4]:3.545057664998E-1,(103[&rate=5.671135555418944E-4]:5.868127534885E-1,((12[&rate=5.671135555418944E-4]:5.853398068586E-2,5[&rate=5.671135555418944E-4]:2.017781630241E-2)[&rate=5.671135555418944E-4]:4.337230468172E-1,29[&rate=5.671135555418944E-4]:5.991063425716E-1)[&rate=5.671135555418944E-4]:2.205831232457E-1)[&rate=5.671135555418944E-4]:1.431986747572E0)[&rate=5.671135555418944E-4]:1.29499567699E-1)[&rate=5.671135555418944E-4]:1.101773025964E-1,(134[&rate=5.671135555418944E-4]:5.892895306405E-1,(137[&rate=5.671135555418944E-4]:5.275937361221E-1,133[&rate=5.671135555418944E-4]:4.86497845711E-1)[&rate=5.671135555418944E-4]:1.329286712306E-1)[&rate=5.671135555418944E-4]:7.486388955104E-1)[&rate=5.671135555418944E-4]:2.599161805511E-1,((((70[&rate=5.671135555418944E-4]:4.255004690282E-1,76[&rate=5.671135555418944E-4]:4.638566334117E-1)[&rate=5.671135555418944E-4]:2.478561282277E-2,74[&rate=5.671135555418944E-4]:4.886422462345E-1)[&rate=5.671135555418944E-4]:8.89595261478E-2,75[&rate=5.671135555418944E-4]:5.776017723823E-1)[&rate=5.671135555418944E-4]:1.859749832956E-1,(((71[&rate=5.671135555418944E-4]:6.83870237142E-2,79[&rate=5.671135555418944E-4]:9.578428398823E-2)[&rate=5.671135555418944E-4]:4.200056445024E-1,((72[&rate=5.671135555418944E-4]:3.864236711362E-3,78[&rate=5.671135555418944E-4]:2.578204493068E-2)[&rate=5.671135555418944E-4]:2.863708602687E-1,82[&rate=5.671135555418944E-4]:3.203720832814E-1)[&rate=5.671135555418944E-4]:2.036370232913E-1)[&rate=5.671135555418944E-4]:1.396274540476E-1,(77[&rate=5.671135555418944E-4]:6.55069811671E-1,((80[&rate=5.671135555418944E-4]:4.921763171205E-2,81[&rate=5.671135555418944E-4]:4.921763171205E-2)[&rate=5.671135555418944E-4]:4.532999854904E-1,73[&rate=5.671135555418944E-4]:5.518326856955E-1)[&rate=5.671135555418944E-4]:1.087165780302E-1)[&rate=5.671135555418944E-4]:3.596400922336E-2)[&rate=5.671135555418944E-4]:6.70634827288E-2)[&rate=5.671135555418944E-4]:8.287883989691E-1)[&rate=5.671135555418944E-4]:1.788849048862E-1)[&rate=5.671135555418944E-4]:4.876317046514E-1)[&rate=5.671135555418944E-4]:4.58327718237E-1)[&rate=5.671135555418944E-4]:9.632852564319E-2);
tree STATE_84170000 [&joint=-20977.899480481694,lnP=-20977.899480481694] = [&R] (((34[&rate=5.891378673083493E-4]:8.6037086644E-2,((38[&rate=5.891378673083493E-4]:7.920261016669E-1,((147[&rate=5.891378673083493E-4]:7.237082539814E-1,((40[&rate=5.891378673083493E-4]:6.378847715402E-1,(((101[&rate=5.891378673083493E-4]:7.75210652389E-1,(((((141[&rate=5.891378673083493E-4]:2.003398801694E-1,(144[&rate=5.891378673083493E-4]:9.871821487967E-2,145[&rate=5.891378673083493E-4]:1.041976669346E-1)[&rate=5.891378673083493E-4]:9.888193926241E-2)[&rate=5.891378673083493E-4]:2.903849765756E-1,142[&rate=5.891378673083493E-4]:4.934645827727E-1)[&rate=5.891378673083493E-4]:8.853313153537E-1,((24[&rate=5.891378673083493E-4]:1.005854050172E0,((21[&rate=5.891378673083493E-4]:5.464726768665E-1,28[&rate=5.891378673083493E-4]:5.71130211113E-1)[&rate=5.891378673083493E-4]:3.522804212855E-1,1[&rate=5.891378673083493E-4]:1.371092625355E-1)[&rate=5.891378673083493E-4]:8.792286982808E-2)[&rate=5.891378673083493E-4]:2.042401881436E-1,(((140[&rate=5.891378673083493E-4]:5.450836727449E-1,11[&rate=5.891378673083493E-4]:5.642617549367E-1)[&rate=5.891378673083493E-4]:5.698108466968E-2,((25[&rate=5.891378673083493E-4]:5.665989836034E-1,20[&rate=5.891378673083493E-4]:5.474209014117E-1)[&rate=5.891378673083493E-4]:3.713026192304E-2,23[&rate=5.891378673083493E-4]:5.927703414168E-1)[&rate=5.891378673083493E-4]:1.134040050388E-1)[&rate=5.891378673083493E-4]:4.895031084256E-1,102[&rate=5.891378673083493E-4]:4.499252337444E-2)[&rate=5.891378673083493E-4]:3.457879324588E-3)[&rate=5.891378673083493E-4]:8.377015296155E-2)[&rate=5.891378673083493E-4]:6.56106568197E-2,((((105[&rate=5.891378673083493E-4]:4.763675509651E-1,113[&rate=5.891378673083493E-4]:5.037648112389E-1)[&rate=5.891378673083493E-4]:5.293470870252E-2,110[&rate=5.891378673083493E-4]:5.512200678867E-1)[&rate=5.891378673083493E-4]:2.371185885952E-1,((17[&rate=5.891378673083493E-4]:5.435025158196E-1,14[&rate=5.891378673083493E-4]:5.05146351436E-1)[&rate=5.891378673083493E-4]:1.708439508166E-1,(9[&rate=5.891378673083493E-4]:6.048869388781E-1,(117[&rate=5.891378673083493E-4]:5.412292784106E-1,(112[&rate=5.891378673083493E-4]:5.337135352075E-1,(30[&rate=5.891378673083493E-4]:2.76490403575E-1,4[&rate=5.891378673083493E-4]:1.03887663849E-1)[&rate=5.891378673083493E-4]:3.722916247834E-1)[&rate=5.891378673083493E-4]:4.776017175486E-3)[&rate=5.891378673083493E-4]:7.461656457714E-2)[&rate=5.891378673083493E-4]:6.288418529239E-2)[&rate=5.891378673083493E-4]:1.178278062841E-1)[&rate=5.891378673083493E-4]:4.255107030243E-1,(((116[&rate=5.891378673083493E-4]:5.084169978916E-1,((139[&rate=5.891378673083493E-4]:5.185273592654E-1,111[&rate=5.891378673083493E-4]:3.43184893512E-1)[&rate=5.891378673083493E-4]:3.613968401752E-2,106[&rate=5.891378673083493E-4]:3.628862213651E-1)[&rate=5.891378673083493E-4]:2.058047491292E-1)[&rate=5.891378673083493E-4]:1.573438190779E-1,(148[&rate=5.891378673083493E-4]:2.058375342166E-1,143[&rate=5.891378673083493E-4]:2.030978081893E-1)[&rate=5.891378673083493E-4]:4.982794471366E-1)[&rate=5.891378673083493E-4]:1.769941903052E-1,(((109[&rate=5.891378673083493E-4]:6.421763873293E-1,((107[&rate=5.891378673083493E-4]:2.040517942896E-1,(104[&rate=5.891378673083493E-4]:7.823773418501E-2,114[&rate=5.891378673083493E-4]:1.796376158223E-2)[&rate=5.891378673083493E-4]:1.258140601046E-1)[&rate=5.891378673083493E-4]:1.314543338342E-1,108[&rate=5.891378673083493E-4]:3.327664020964E-1)[&rate=5.891378673083493E-4]:2.874921770138E-1)[&rate=5.891378673083493E-4]:1.714576246835E-1,115[&rate=5.891378673083493E-4]:7.341819572183E-1)[&rate=5.891378673083493E-4]:9.962055506058E-2,(13[&rate=5.891378673083493E-4]:4.886109917498E-1,19[&rate=5.891378673083493E-4]:5.269671561335E-1)[&rate=5.891378673083493E-4]:4.273833013509E-1)[&rate=5.891378673083493E-4]:8.952494995861E-3)[&rate=5.891378673083493E-4]:2.943820234644E-1)[&rate=5.891378673083493E-4]:5.247500365886E-2)[&rate=5.891378673083493E-4]:1.820339628724E-1,(((((((83[&rate=5.891378673083493E-4]:7.527455804295E-2,93[&rate=5.891378673083493E-4]:8.897318817997E-2)[&rate=5.891378673083493E-4]:6.660441618676E-2,(86[&rate=5.891378673083493E-4]:4.516342637412E-2,84[&rate=5.891378673083493E-4]:4.516342637412E-2)[&rate=5.891378673083493E-4]:9.671554785559E-2)[&rate=5.891378673083493E-4]:4.871945030921E-2,85[&rate=5.891378673083493E-4]:1.905984245389E-1)[&rate=5.891378673083493E-4]:1.281458950499E-2,(87[&rate=5.891378673083493E-4]:1.504458602354E-1,(92[&rate=5.891378673083493E-4]:5.336109481639E-2,(91[&rate=5.891378673083493E-4]:3.052985401308E-2,90[&rate=5.891378673083493E-4]:3.052985401308E-2)[&rate=5.891378673083493E-4]:2.283124080332E-2)[&rate=5.891378673083493E-4]:1.10783395556E-1)[&rate=5.891378673083493E-4]:5.296715380856E-2)[&rate=5.891378673083493E-4]:2.562254200712E-1,(89[&rate=5.891378673083493E-4]:2.51809054837E-1,88[&rate=5.891378673083493E-4]:2.381104247E-1)[&rate=5.891378673083493E-4]:2.215280094151E-1)[&rate=5.891378673083493E-4]:6.904622021983E-1,(18[&rate=5.891378673083493E-4]:5.854954177212E-1,3[&rate=5.891378673083493E-4]:4.704269245706E-1)[&rate=5.891378673083493E-4]:1.399476843458E-1)[&rate=5.891378673083493E-4]:1.479182901624E-2,((10[&rate=5.891378673083493E-4]:4.575044162479E-1,15[&rate=5.891378673083493E-4]:4.958605806314E-1)[&rate=5.891378673083493E-4]:1.502049450137E-1,6[&rate=5.891378673083493E-4]:5.912710050973E-1)[&rate=5.891378673083493E-4]:8.595022735575E-2)[&rate=5.891378673083493E-4]:7.519590113927E-1)[&rate=5.891378673083493E-4]:4.008249290913E-1)[&rate=5.891378673083493E-4]:7.742222589322E-1,(2[&rate=5.891378673083493E-4]:9.0001472485E-1,(31[&rate=5.891378673083493E-4]:8.63659600652E-1,((26[&rate=5.891378673083493E-4]:6.512704861088E-1,(7[&rate=5.891378673083493E-4]:3.334579936286E-1,8[&rate=5.891378673083493E-4]:3.334579936286E-1)[&rate=5.891378673083493E-4]:2.109631774117E-1)[&rate=5.891378673083493E-4]:6.546399935245E-2,(22[&rate=5.891378673083493E-4]:3.845378910064E-1,27[&rate=5.891378673083493E-4]:4.009762471707E-1)[&rate=5.891378673083493E-4]:3.212376903452E-1)[&rate=5.891378673083493E-4]:1.030894987524E-1)[&rate=5.891378673083493E-4]:2.637523844721E-1)[&rate=5.891378673083493E-4]:1.632979830307E0)[&rate=5.891378673083493E-4]:4.840920186251E-2,39[&rate=5.891378673083493E-4]:6.2467795419E-1)[&rate=5.891378673083493E-4]:1.320681735023E-2)[&rate=5.891378673083493E-4]:8.996856242961E-3,146[&rate=5.891378673083493E-4]:7.671002070181E-1)[&rate=5.891378673083493E-4]:1.944957701795E-2)[&rate=5.891378673083493E-4]:5.337084259658E-2,((((94[&rate=5.891378673083493E-4]:1.038192175421E-1,100[&rate=5.891378673083493E-4]:1.038192175421E-1)[&rate=5.891378673083493E-4]:3.328378541734E-1,95[&rate=5.891378673083493E-4]:5.213565252675E-1)[&rate=5.891378673083493E-4]:2.209389627382E-1,(98[&rate=5.891378673083493E-4]:6.481075965737E-1,(97[&rate=5.891378673083493E-4]:4.481949641609E-1,(99[&rate=5.891378673083493E-4]:5.664555530671E-1,96[&rate=5.891378673083493E-4]:5.309364273843E-1)[&rate=5.891378673083493E-4]:1.030508865035E-1)[&rate=5.891378673083493E-4]:4.590805002795E-4)[&rate=5.891378673083493E-4]:8.325892968331E-2)[&rate=5.891378673083493E-4]:9.874523652351E-2,16[&rate=5.891378673083493E-4]:2.787189388351E0)[&rate=5.891378673083493E-4]:1.800558516346E-2)[&rate=5.891378673083493E-4]:1.406300651982E-1)[&rate=5.891378673083493E-4]:5.357271075994E-1,((((((132[&rate=5.891378673083493E-4]:1.560772030052E-1,129[&rate=5.891378673083493E-4]:1.533374769778E-1)[&rate=5.891378673083493E-4]:2.362781990465E-1,(130[&rate=5.891378673083493E-4]:2.403396875193E-1,131[&rate=5.891378673083493E-4]:2.430794135466E-1)[&rate=5.891378673083493E-4]:1.49275988505E-1)[&rate=5.891378673083493E-4]:2.805371916308E-1,(69[&rate=5.891378673083493E-4]:7.46145797428E-1,118[&rate=5.891378673083493E-4]:7.351868933183E-1)[&rate=5.891378673083493E-4]:7.195227570666E-2)[&rate=5.891378673083493E-4]:9.088043261579E-1,(((((((48[&rate=5.891378673083493E-4]:2.507292804046E-1,42[&rate=5.891378673083493E-4]:2.124779142844E-1)[&rate=5.891378673083493E-4]:1.492268619832E-1,41[&rate=5.891378673083493E-4]:3.562402953933E-1)[&rate=5.891378673083493E-4]:4.173046615525E-2,(46[&rate=5.891378673083493E-4]:4.48967094999E-1,43[&rate=5.891378673083493E-4]:4.48967094999E-1)[&rate=5.891378673083493E-4]:3.648475292497E-3)[&rate=5.891378673083493E-4]:6.181041513694E-2,47[&rate=5.891378673083493E-4]:5.144259854284E-1)[&rate=5.891378673083493E-4]:4.024334902682E-3,((49[&rate=5.891378673083493E-4]:2.877797741664E-1,50[&rate=5.891378673083493E-4]:2.877797741664E-1)[&rate=5.891378673083493E-4]:1.294219646301E-1,(51[&rate=5.891378673083493E-4]:2.077091402166E-1,44[&rate=5.891378673083493E-4]:2.295670637138E-1)[&rate=5.891378673083493E-4]:2.149570794542E-1)[&rate=5.891378673083493E-4]:6.846169628882E-2)[&rate=5.891378673083493E-4]:7.649177971553E-2,45[&rate=5.891378673083493E-4]:5.867453787353E-1)[&rate=5.891378673083493E-4]:1.910715216777E-1,(((((62[&rate=5.891378673083493E-4]:3.276698970715E-1,60[&rate=5.891378673083493E-4]:1.358890751537E-1)[&rate=5.891378673083493E-4]:2.796345665151E-2,64[&rate=5.891378673083493E-4]:3.145374633119E-1)[&rate=5.891378673083493E-4]:7.533358699609E-2,65[&rate=5.891378673083493E-4]:2.391861188013E-1)[&rate=5.891378673083493E-4]:5.474602408174E-1,(61[&rate=5.891378673083493E-4]:1.582693889172E-1,63[&rate=5.891378673083493E-4]:1.171734985062E-1)[&rate=5.891378673083493E-4]:8.201577926192E-1)[&rate=5.891378673083493E-4]:6.946882257471E-1,128[&rate=5.891378673083493E-4]:1.533389379886E0)[&rate=5.891378673083493E-4]:1.782373281802E-2)[&rate=5.891378673083493E-4]:2.500435508129E-2)[&rate=5.891378673083493E-4]:7.509147232743E-2,127[&rate=5.891378673083493E-4]:2.689665104497E0)[&rate=5.891378673083493E-4]:3.200481693617E-2,(35[&rate=5.891378673083493E-4]:2.381685933249E-2,(36[&rate=5.891378673083493E-4]:1.169360309882E-2,121[&rate=5.891378673083493E-4]:2.091145657893E0)[&rate=5.891378673083493E-4]:5.869859869942E-2)[&rate=5.891378673083493E-4]:1.30729774429E-1)[&rate=5.891378673083493E-4]:5.708411289893E-1)[&rate=5.891378673083493E-4]:2.236630225233E-1)[&rate=5.891378673083493E-4]:6.047459231714E-2,(((((57[&rate=5.891378673083493E-4]:4.683167307221E-1,((55[&rate=5.891378673083493E-4]:3.051288047271E-1,56[&rate=5.891378673083493E-4]:3.051288047271E-1)[&rate=5.891378673083493E-4]:9.397319728933E-2,(37[&rate=5.891378673083493E-4]:3.331892593468E-1,((59[&rate=5.891378673083493E-4]:1.300406128278E-1,58[&rate=5.891378673083493E-4]:1.491662958879E-1)[&rate=5.891378673083493E-4]:1.039436741214E-2,54[&rate=5.891378673083493E-4]:1.021836141197E-1)[&rate=5.891378673083493E-4]:1.545029129866E-1)[&rate=5.891378673083493E-4]:1.123608301015E-1)[&rate=5.891378673083493E-4]:5.828576695692E-2)[&rate=5.891378673083493E-4]:7.730828185106E-2,68[&rate=5.891378673083493E-4]:4.937124442671E-1)[&rate=5.891378673083493E-4]:2.896271358949E-1,(125[&rate=5.891378673083493E-4]:8.752579176909E-1,(((52[&rate=5.891378673083493E-4]:3.036954929177E-1,(103[&rate=5.891378673083493E-4]:5.48974506219E-1,((12[&rate=5.891378673083493E-4]:2.432089885967E-1,5[&rate=5.891378673083493E-4]:2.048528242132E-1)[&rate=5.891378673083493E-4]:2.68435274231E-1,29[&rate=5.891378673083493E-4]:6.184935778962E-1)[&rate=5.891378673083493E-4]:1.633576406516E-1)[&rate=5.891378673083493E-4]:1.41901472126E0)[&rate=5.891378673083493E-4]:2.017977293559E-1,(133[&rate=5.891378673083493E-4]:6.681326807852E-1,(137[&rate=5.891378673083493E-4]:6.951389427541E-1,134[&rate=5.891378673083493E-4]:6.239060660419E-1)[&rate=5.891378673083493E-4]:1.408962844212E-2)[&rate=5.891378673083493E-4]:6.112433171452E-1)[&rate=5.891378673083493E-4]:2.574211870886E-1,(53[&rate=5.891378673083493E-4]:7.394529137578E-1,((((76[&rate=5.891378673083493E-4]:3.71357399797E-1,74[&rate=5.891378673083493E-4]:3.71357399797E-1)[&rate=5.891378673083493E-4]:8.990827199935E-2,70[&rate=5.891378673083493E-4]:4.229095074129E-1)[&rate=5.891378673083493E-4]:2.294134898481E-1,75[&rate=5.891378673083493E-4]:6.906791616444E-1)[&rate=5.891378673083493E-4]:2.126809398971E-1,((73[&rate=5.891378673083493E-4]:6.500870944172E-1,((80[&rate=5.891378673083493E-4]:6.358499697109E-3,81[&rate=5.891378673083493E-4]:6.358499697109E-3)[&rate=5.891378673083493E-4]:4.00279190564E-1,(((78[&rate=5.891378673083493E-4]:1.066424625052E-1,72[&rate=5.891378673083493E-4]:8.47246542859E-2)[&rate=5.891378673083493E-4]:1.261051904771E-1,79[&rate=5.891378673083493E-4]:2.327476529823E-1)[&rate=5.891378673083493E-4]:2.727268515405E-2,82[&rate=5.891378673083493E-4]:2.682395162184E-1)[&rate=5.891378673083493E-4]:1.54836530207E-1)[&rate=5.891378673083493E-4]:1.94134335663E-1)[&rate=5.891378673083493E-4]:1.914012232761E-2,(71[&rate=5.891378673083493E-4]:3.600003842154E-1,77[&rate=5.891378673083493E-4]:4.230140828455E-1)[&rate=5.891378673083493E-4]:2.407336818446E-1)[&rate=5.891378673083493E-4]:2.341328847967E-1)[&rate=5.891378673083493E-4]:5.825558708284E-1)[&rate=5.891378673083493E-4]:1.526477429302E-2)[&rate=5.891378673083493E-4]:3.309227433013E-1)[&rate=5.891378673083493E-4]:7.474832913787E-2)[&rate=5.891378673083493E-4]:3.780220786041E-1,((66[&rate=5.891378673083493E-4]:2.972239336973E-1,(126[&rate=5.891378673083493E-4]:1.327998367796E0,(119[&rate=5.891378673083493E-4]:1.780347406825E0,(120[&rate=5.891378673083493E-4]:1.648494362061E0,((138[&rate=5.891378673083493E-4]:4.135094352358E-1,136[&rate=5.891378673083493E-4]:2.820025859206E-1)[&rate=5.891378673083493E-4]:3.381023397017E-1,135[&rate=5.891378673083493E-4]:5.516117749374E-1)[&rate=5.891378673083493E-4]:8.448277926031E-1)[&rate=5.891378673083493E-4]:3.596263380531E-2)[&rate=5.891378673083493E-4]:3.333534836142E-1)[&rate=5.891378673083493E-4]:2.163997555866E-1)[&rate=5.891378673083493E-4]:2.760597331E-2,(67[&rate=5.891378673083493E-4]:1.313773704848E-1,(122[&rate=5.891378673083493E-4]:2.893404259376E-1,(123[&rate=5.891378673083493E-4]:3.083952557177E-3,124[&rate=5.891378673083493E-4]:3.517121200507E-4)[&rate=5.891378673083493E-4]:2.862564733804E-1)[&rate=5.891378673083493E-4]:3.433094948878E-1)[&rate=5.891378673083493E-4]:1.934525365225E-1)[&rate=5.891378673083493E-4]:2.888111139866E-1)[&rate=5.891378673083493E-4]:3.898588845458E-1,33[&rate=5.891378673083493E-4]:1.240478507452E-1)[&rate=5.891378673083493E-4]:6.025472051576E-3)[&rate=5.891378673083493E-4]:1.467481961983E-2,32[&rate=5.891378673083493E-4]:1.392686903619E-1);
tree STATE_84180000 [&joint=-20978.061178359516,lnP=-20978.061178359516] = [&R] ((34[&rate=5.436655186412844E-4]:5.583346432997E-2,(32[&rate=5.436655186412844E-4]:1.234049257892E-5,((((57[&rate=5.436655186412844E-4]:4.023165212288E-1,((59[&rate=5.436655186412844E-4]:3.045878283615E-1,(55[&rate=5.436655186412844E-4]:2.134237674275E-1,56[&rate=5.436655186412844E-4]:2.134237674275E-1)[&rate=5.436655186412844E-4]:8.296733962247E-2)[&rate=5.436655186412844E-4]:1.819722956938E-2,((58[&rate=5.436655186412844E-4]:1.221457713928E-1,37[&rate=5.436655186412844E-4]:1.412714544529E-1)[&rate=5.436655186412844E-4]:1.720063155051E-1,54[&rate=5.436655186412844E-4]:2.367750377175E-1)[&rate=5.436655186412844E-4]:4.775865409317E-2)[&rate=5.436655186412844E-4]:7.679922286076E-2)[&rate=5.436655186412844E-4]:4.712404579021E-1,68[&rate=5.436655186412844E-4]:8.216444108249E-1)[&rate=5.436655186412844E-4]:3.331503886505E-1,(125[&rate=5.436655186412844E-4]:1.013355255868E0,((((((70[&rate=5.436655186412844E-4]:2.811350476928E-1,74[&rate=5.436655186412844E-4]:3.194912120763E-1)[&rate=5.436655186412844E-4]:1.241778321472E-2,76[&rate=5.436655186412844E-4]:3.31908995291E-1)[&rate=5.436655186412844E-4]:1.085556390679E-1,75[&rate=5.436655186412844E-4]:4.404646343588E-1)[&rate=5.436655186412844E-4]:4.388680113299E-1,((71[&rate=5.436655186412844E-4]:4.348071439951E-1,77[&rate=5.436655186412844E-4]:4.978208426252E-1)[&rate=5.436655186412844E-4]:1.028920748684E-1,(((80[&rate=5.436655186412844E-4]:5.660946859405E-2,81[&rate=5.436655186412844E-4]:5.660946859405E-2)[&rate=5.436655186412844E-4]:3.409051079853E-1,73[&rate=5.436655186412844E-4]:4.468296450724E-1)[&rate=5.436655186412844E-4]:1.872388842874E-2,((79[&rate=5.436655186412844E-4]:1.070544485818E-1,(78[&rate=5.436655186412844E-4]:5.873118168098E-2,72[&rate=5.436655186412844E-4]:3.681337346166E-2)[&rate=5.436655186412844E-4]:4.832326690083E-2)[&rate=5.436655186412844E-4]:2.611633760236E-1,82[&rate=5.436655186412844E-4]:3.764370026874E-1)[&rate=5.436655186412844E-4]:5.623981848501E-2)[&rate=5.436655186412844E-4]:1.406388360471E-1)[&rate=5.436655186412844E-4]:2.731402761404E-1)[&rate=5.436655186412844E-4]:4.873142154559E-1,((133[&rate=5.436655186412844E-4]:5.092790289544E-1,(137[&rate=5.436655186412844E-4]:5.465893439044E-1,134[&rate=5.436655186412844E-4]:4.753564671922E-1)[&rate=5.436655186412844E-4]:3.785575460991E-3)[&rate=5.436655186412844E-4]:7.947015479436E-1,(52[&rate=5.436655186412844E-4]:5.080544182631E-1,(103[&rate=5.436655186412844E-4]:5.018586071065E-1,((12[&rate=5.436655186412844E-4]:8.115764235406E-2,5[&rate=5.436655186412844E-4]:4.28014779706E-2)[&rate=5.436655186412844E-4]:5.051771650464E-2,29[&rate=5.436655186412844E-4]:2.385246739272E-1)[&rate=5.436655186412844E-4]:4.962106455081E-1)[&rate=5.436655186412844E-4]:1.670489545718E0)[&rate=5.436655186412844E-4]:2.204338297801E-2)[&rate=5.436655186412844E-4]:9.828272260275E-2)[&rate=5.436655186412844E-4]:1.173283344087E-1,53[&rate=5.436655186412844E-4]:7.375121369412E-1)[&rate=5.436655186412844E-4]:4.862256325882E-1)[&rate=5.436655186412844E-4]:3.08106210274E-1)[&rate=5.436655186412844E-4]:2.017286740839E-1,((((((((138[&rate=5.436655186412844E-4]:1.817342479678E-1,136[&rate=5.436655186412844E-4]:5.022739865258E-2)[&rate=5.436655186412844E-4]:3.301137922414E-1,135[&rate=5.436655186412844E-4]:3.118480402091E-1)[&rate=5.436655186412844E-4]:6.073979494589E-1,120[&rate=5.436655186412844E-4]:1.171300784189E0)[&rate=5.436655186412844E-4]:4.455276214957E-1,119[&rate=5.436655186412844E-4]:1.712718816643E0)[&rate=5.436655186412844E-4]:4.118403207969E-1,126[&rate=5.436655186412844E-4]:1.338856614796E0)[&rate=5.436655186412844E-4]:1.167649748669E-1,66[&rate=5.436655186412844E-4]:2.084473999782E-1)[&rate=5.436655186412844E-4]:2.518181399499E-1,(67[&rate=5.436655186412844E-4]:2.98959733247E-1,(122[&rate=5.436655186412844E-4]:2.662356383501E-1,(124[&rate=5.436655186412844E-4]:1.537066871223E-1,123[&rate=5.436655186412844E-4]:1.564389275594E-1)[&rate=5.436655186412844E-4]:1.097967107907E-1)[&rate=5.436655186412844E-4]:5.339966452375E-1)[&rate=5.436655186412844E-4]:1.613058066811E-1)[&rate=5.436655186412844E-4]:3.334268753533E-1,((38[&rate=5.436655186412844E-4]:8.706670084877E-1,((147[&rate=5.436655186412844E-4]:8.853183341568E-1,(40[&rate=5.436655186412844E-4]:6.279811500818E-1,((((2[&rate=5.436655186412844E-4]:7.457379974935E-1,((26[&rate=5.436655186412844E-4]:5.321264873032E-1,(7[&rate=5.436655186412844E-4]:2.197950752539E-1,8[&rate=5.436655186412844E-4]:2.197950752539E-1)[&rate=5.436655186412844E-4]:2.054820969808E-1)[&rate=5.436655186412844E-4]:1.921282225832E-1,((22[&rate=5.436655186412844E-4]:5.204628401218E-1,27[&rate=5.436655186412844E-4]:5.369011962862E-1)[&rate=5.436655186412844E-4]:1.585239348297E-1,31[&rate=5.436655186412844E-4]:7.337812954995E-1)[&rate=5.436655186412844E-4]:3.430903082526E-2)[&rate=5.436655186412844E-4]:2.050449314428E-1)[&rate=5.436655186412844E-4]:1.393127905973E0,39[&rate=5.436655186412844E-4]:1.821401006367E-1)[&rate=5.436655186412844E-4]:3.293759759868E-2,16[&rate=5.436655186412844E-4]:2.300570624353E0)[&rate=5.436655186412844E-4]:3.995039907012E-1,((((94[&rate=5.436655186412844E-4]:2.031541582687E-1,100[&rate=5.436655186412844E-4]:2.031541582687E-1)[&rate=5.436655186412844E-4]:1.71093111159E-1,95[&rate=5.436655186412844E-4]:4.589467229797E-1)[&rate=5.436655186412844E-4]:1.039477341873E-1,(98[&rate=5.436655186412844E-4]:5.383958961647E-1,(99[&rate=5.436655186412844E-4]:4.598518125013E-1,96[&rate=5.436655186412844E-4]:4.243326868185E-1)[&rate=5.436655186412844E-4]:1.004020071606E-1)[&rate=5.436655186412844E-4]:1.356959925354E-2)[&rate=5.436655186412844E-4]:6.667611083953E-3,97[&rate=5.436655186412844E-4]:3.591795545897E-1)[&rate=5.436655186412844E-4]:1.843638829807E-1)[&rate=5.436655186412844E-4]:1.339946114517E-2)[&rate=5.436655186412844E-4]:1.999601348947E-1)[&rate=5.436655186412844E-4]:5.12987833843E-2,((101[&rate=5.436655186412844E-4]:1.030218228909E0,(((3[&rate=5.436655186412844E-4]:7.234751810611E-1,((10[&rate=5.436655186412844E-4]:3.170344380664E-1,15[&rate=5.436655186412844E-4]:3.553906024499E-1)[&rate=5.436655186412844E-4]:3.959315713645E-1,(6[&rate=5.436655186412844E-4]:5.946444559192E-1,18[&rate=5.436655186412844E-4]:6.576581545493E-1)[&rate=5.436655186412844E-4]:1.018831973473E-1)[&rate=5.436655186412844E-4]:7.900232231506E-2)[&rate=5.436655186412844E-4]:6.398992194468E-1,(((102[&rate=5.436655186412844E-4]:4.245596736994E-2,(((140[&rate=5.436655186412844E-4]:4.640685066665E-1,11[&rate=5.436655186412844E-4]:4.832465888583E-1)[&rate=5.436655186412844E-4]:1.501498864753E-1,((25[&rate=5.436655186412844E-4]:2.785474008599E-1,20[&rate=5.436655186412844E-4]:2.593693186681E-1)[&rate=5.436655186412844E-4]:4.126203423879E-1,23[&rate=5.436655186412844E-4]:6.802088391381E-1)[&rate=5.436655186412844E-4]:3.811914304463E-2)[&rate=5.436655186412844E-4]:4.095757490222E-1,(24[&rate=5.436655186412844E-4]:9.553001802618E-1,((21[&rate=5.436655186412844E-4]:6.988841697649E-1,28[&rate=5.436655186412844E-4]:7.235417040114E-1)[&rate=5.436655186412844E-4]:1.680579512872E-1,1[&rate=5.436655186412844E-4]:1.052982854357E-1)[&rate=5.436655186412844E-4]:6.917997701785E-2)[&rate=5.436655186412844E-4]:1.835624550529E-1)[&rate=5.436655186412844E-4]:6.523716767167E-2)[&rate=5.436655186412844E-4]:2.379784041327E-1,((((105[&rate=5.436655186412844E-4]:6.126798509478E-1,110[&rate=5.436655186412844E-4]:6.345976591669E-1)[&rate=5.436655186412844E-4]:1.146754209615E-2,113[&rate=5.436655186412844E-4]:6.515446533178E-1)[&rate=5.436655186412844E-4]:1.830652226815E-1,((112[&rate=5.436655186412844E-4]:6.898380577334E-1,(17[&rate=5.436655186412844E-4]:5.070572372924E-1,14[&rate=5.436655186412844E-4]:4.687010729087E-1)[&rate=5.436655186412844E-4]:2.211369848247E-1)[&rate=5.436655186412844E-4]:4.529428962781E-2,(9[&rate=5.436655186412844E-4]:6.769835640889E-1,(117[&rate=5.436655186412844E-4]:5.2562896226E-1,(30[&rate=5.436655186412844E-4]:2.859405213988E-1,4[&rate=5.436655186412844E-4]:1.133377816727E-1)[&rate=5.436655186412844E-4]:3.520172079845E-1)[&rate=5.436655186412844E-4]:1.623135059386E-1)[&rate=5.436655186412844E-4]:4.992960519023E-2)[&rate=5.436655186412844E-4]:9.947752863809E-2)[&rate=5.436655186412844E-4]:3.458297174607E-1,(((116[&rate=5.436655186412844E-4]:4.344171405073E-1,((106[&rate=5.436655186412844E-4]:2.321434779747E-2,139[&rate=5.436655186412844E-4]:2.149951697152E-1)[&rate=5.436655186412844E-4]:1.846984976843E-1,111[&rate=5.436655186412844E-4]:2.243512016462E-1)[&rate=5.436655186412844E-4]:2.867782676283E-1)[&rate=5.436655186412844E-4]:8.782616652472E-2,(148[&rate=5.436655186412844E-4]:1.475043743062E-1,143[&rate=5.436655186412844E-4]:1.447646482788E-1)[&rate=5.436655186412844E-4]:4.130950971095E-1)[&rate=5.436655186412844E-4]:9.221754788267E-2,((115[&rate=5.436655186412844E-4]:4.256931839555E-1,(13[&rate=5.436655186412844E-4]:3.92028311096E-1,19[&rate=5.436655186412844E-4]:4.303844754796E-1)[&rate=5.436655186412844E-4]:1.158566536814E-1)[&rate=5.436655186412844E-4]:1.661755489316E-1,(((108[&rate=5.436655186412844E-4]:4.088954233602E-1,107[&rate=5.436655186412844E-4]:4.116351493875E-1)[&rate=5.436655186412844E-4]:7.966083499681E-2,(104[&rate=5.436655186412844E-4]:1.515814127628E-1,114[&rate=5.436655186412844E-4]:9.130744016007E-2)[&rate=5.436655186412844E-4]:3.397145716215E-1)[&rate=5.436655186412844E-4]:1.167169342737E-1,109[&rate=5.436655186412844E-4]:6.271910008497E-1)[&rate=5.436655186412844E-4]:4.412978683182E-2)[&rate=5.436655186412844E-4]:2.259212202767E-2)[&rate=5.436655186412844E-4]:4.837869577235E-1)[&rate=5.436655186412844E-4]:1.739673807822E-1)[&rate=5.436655186412844E-4]:2.866349595641E-2,(((141[&rate=5.436655186412844E-4]:4.108384301146E-2,144[&rate=5.436655186412844E-4]:3.83441169841E-2)[&rate=5.436655186412844E-4]:1.986931826459E-2,145[&rate=5.436655186412844E-4]:6.369288730363E-2)[&rate=5.436655186412844E-4]:1.691759797961E-1,142[&rate=5.436655186412844E-4]:2.328688670997E-1)[&rate=5.436655186412844E-4]:1.322804342825E0)[&rate=5.436655186412844E-4]:5.701625907615E-2)[&rate=5.436655186412844E-4]:1.040888639423E-2,(((((83[&rate=5.436655186412844E-4]:1.878094014756E-2,86[&rate=5.436655186412844E-4]:1.878094014756E-2)[&rate=5.436655186412844E-4]:8.76756211936E-2,(85[&rate=5.436655186412844E-4]:7.540600068825E-2,(93[&rate=5.436655186412844E-4]:4.770795421556E-2,84[&rate=5.436655186412844E-4]:3.400932407854E-2)[&rate=5.436655186412844E-4]:4.139667660971E-2)[&rate=5.436655186412844E-4]:3.105056065291E-2)[&rate=5.436655186412844E-4]:1.817469335914E-1,87[&rate=5.436655186412844E-4]:2.882034949326E-1)[&rate=5.436655186412844E-4]:2.126974635074E-2,(92[&rate=5.436655186412844E-4]:1.386806814759E-1,(91[&rate=5.436655186412844E-4]:4.971796163234E-2,90[&rate=5.436655186412844E-4]:4.971796163234E-2)[&rate=5.436655186412844E-4]:8.896271984355E-2)[&rate=5.436655186412844E-4]:1.844911899445E-1)[&rate=5.436655186412844E-4]:1.134720057248E-2,(89[&rate=5.436655186412844E-4]:2.528990196579E-2,88[&rate=5.436655186412844E-4]:1.159127182878E-2)[&rate=5.436655186412844E-4]:3.09229170027E-1)[&rate=5.436655186412844E-4]:1.592688872443E0)[&rate=5.436655186412844E-4]:6.59174668034E-1)[&rate=5.436655186412844E-4]:7.151154804756E-1,146[&rate=5.436655186412844E-4]:8.923881296253E-1)[&rate=5.436655186412844E-4]:1.070705179704E-1)[&rate=5.436655186412844E-4]:5.973295105602E-2)[&rate=5.436655186412844E-4]:3.827043711764E-1,(121[&rate=5.436655186412844E-4]:2.412282506426E0,(127[&rate=5.436655186412844E-4]:2.846927439075E0,((((45[&rate=5.436655186412844E-4]:4.892394585096E-1,44[&rate=5.436655186412844E-4]:4.919716989467E-1)[&rate=5.436655186412844E-4]:5.870752430907E-2,(((47[&rate=5.436655186412844E-4]:4.331405789774E-1,(46[&rate=5.436655186412844E-4]:4.072852357551E-1,(43[&rate=5.436655186412844E-4]:3.370222916013E-1,((42[&rate=5.436655186412844E-4]:9.081139429514E-2,48[&rate=5.436655186412844E-4]:1.290627604154E-1)[&rate=5.436655186412844E-4]:6.534648958712E-2,41[&rate=5.436655186412844E-4]:1.50693403008E-1)[&rate=5.436655186412844E-4]:1.316840798504E-1)[&rate=5.436655186412844E-4]:7.026294415372E-2)[&rate=5.436655186412844E-4]:2.585534322231E-2)[&rate=5.436655186412844E-4]:1.985823537846E-2,(49[&rate=5.436655186412844E-4]:3.261802484147E-1,50[&rate=5.436655186412844E-4]:3.261802484147E-1)[&rate=5.436655186412844E-4]:9.403168069542E-2)[&rate=5.436655186412844E-4]:6.184444819583E-2,51[&rate=5.436655186412844E-4]:4.875208581802E-1)[&rate=5.436655186412844E-4]:4.130044157834E-2)[&rate=5.436655186412844E-4]:2.738633913299E-1,(((65[&rate=5.436655186412844E-4]:1.716551768962E-1,(62[&rate=5.436655186412844E-4]:2.558139477833E-1,(64[&rate=5.436655186412844E-4]:1.669533946671E-1,60[&rate=5.436655186412844E-4]:1.626846316044E-2)[&rate=5.436655186412844E-4]:4.776466270514E-2)[&rate=5.436655186412844E-4]:1.076220510306E-1)[&rate=5.436655186412844E-4]:9.296062742472E-2,(61[&rate=5.436655186412844E-4]:1.591513530043E-1,63[&rate=5.436655186412844E-4]:1.180554625933E-1)[&rate=5.436655186412844E-4]:2.972452732344E-1)[&rate=5.436655186412844E-4]:1.155481886476E0,((118[&rate=5.436655186412844E-4]:1.052922627396E0,(((129[&rate=5.436655186412844E-4]:2.213456670727E-1,132[&rate=5.436655186412844E-4]:2.240853931E-1)[&rate=5.436655186412844E-4]:1.380725128574E-1,(130[&rate=5.436655186412844E-4]:2.138706561186E-1,131[&rate=5.436655186412844E-4]:2.16610382146E-1)[&rate=5.436655186412844E-4]:1.455475238115E-1)[&rate=5.436655186412844E-4]:4.590368954564E-1,69[&rate=5.436655186412844E-4]:9.664002808661E-1)[&rate=5.436655186412844E-4]:9.748125063911E-2)[&rate=5.436655186412844E-4]:4.778311354892E-1,128[&rate=5.436655186412844E-4]:1.391027735487E0)[&rate=5.436655186412844E-4]:8.112474982993E-2)[&rate=5.436655186412844E-4]:1.230541011225E-1)[&rate=5.436655186412844E-4]:1.418186065467E-1,(35[&rate=5.436655186412844E-4]:8.789746908352E-2,36[&rate=5.436655186412844E-4]:1.344728115493E-1)[&rate=5.436655186412844E-4]:1.203606006154E-1)[&rate=5.436655186412844E-4]:7.154608170467E-2)[&rate=5.436655186412844E-4]:6.450957762545E-3)[&rate=5.436655186412844E-4]:3.647508239826E-1)[&rate=5.436655186412844E-4]:1.426864821328E-1)[&rate=5.436655186412844E-4]:1.511042050557E-2)[&rate=5.436655186412844E-4]:7.614101155472E-2)[&rate=5.436655186412844E-4]:3.390331561831E-2)[&rate=5.436655186412844E-4]:2.583469912649E-2,33[&rate=5.436655186412844E-4]:6.522980729209E-2);
tree STATE_84190000 [&joint=-20969.367017905406,lnP=-20969.367017905406] = [&R] (34[&rate=5.940434088288592E-4]:3.443695538566E-2,(((((67[&rate=5.940434088288592E-4]:3.453448293588E-1,(122[&rate=5.940434088288592E-4]:2.351707908482E-1,(124[&rate=5.940434088288592E-4]:1.847209708359E-1,123[&rate=5.940434088288592E-4]:1.87453211273E-1)[&rate=5.940434088288592E-4]:4.771757957516E-2)[&rate=5.940434088288592E-4]:6.114465888514E-1)[&rate=5.940434088288592E-4]:1.414310471064E-1,(((119[&rate=5.940434088288592E-4]:1.713214519489E0,(120[&rate=5.940434088288592E-4]:1.574498213252E0,126[&rate=5.940434088288592E-4]:8.84686101567E-1)[&rate=5.940434088288592E-4]:4.282589527809E-2)[&rate=5.940434088288592E-4]:1.068536486724E-1,((138[&rate=5.940434088288592E-4]:2.488131456556E-1,136[&rate=5.940434088288592E-4]:1.173062963404E-1)[&rate=5.940434088288592E-4]:3.040298768059E-1,135[&rate=5.940434088288592E-4]:3.528430224615E-1)[&rate=5.940434088288592E-4]:1.11927994022E0)[&rate=5.940434088288592E-4]:2.87023364164E-1,66[&rate=5.940434088288592E-4]:7.421481999649E-2)[&rate=5.940434088288592E-4]:4.125610564688E-1)[&rate=5.940434088288592E-4]:1.835147269356E-1,((38[&rate=5.940434088288592E-4]:6.760550084313E-1,(39[&rate=5.940434088288592E-4]:7.081751913164E-1,((98[&rate=5.940434088288592E-4]:7.381520299673E-1,((99[&rate=5.940434088288592E-4]:5.254994958436E-1,96[&rate=5.940434088288592E-4]:4.899803701607E-1)[&rate=5.940434088288592E-4]:2.248655733297E-1,((94[&rate=5.940434088288592E-4]:3.230153065438E-1,100[&rate=5.940434088288592E-4]:3.230153065438E-1)[&rate=5.940434088288592E-4]:1.305361464335E-1,95[&rate=5.940434088288592E-4]:5.382509065294E-1)[&rate=5.940434088288592E-4]:2.011852008954E-1)[&rate=5.940434088288592E-4]:9.644884291233E-3)[&rate=5.940434088288592E-4]:5.95757221731E-2,(((((101[&rate=5.940434088288592E-4]:4.864611417561E-1,(((3[&rate=5.940434088288592E-4]:5.370157449079E-1,((((93[&rate=5.940434088288592E-4]:8.118774550114E-2,(83[&rate=5.940434088288592E-4]:6.623417928596E-2,84[&rate=5.940434088288592E-4]:6.623417928596E-2)[&rate=5.940434088288592E-4]:1.254936078158E-3)[&rate=5.940434088288592E-4]:1.164335615286E-2,(86[&rate=5.940434088288592E-4]:4.830479587731E-2,85[&rate=5.940434088288592E-4]:4.830479587731E-2)[&rate=5.940434088288592E-4]:3.082767563967E-2)[&rate=5.940434088288592E-4]:7.825592147212E-2,(87[&rate=5.940434088288592E-4]:1.540461999271E-1,(92[&rate=5.940434088288592E-4]:7.08273519188E-2,(91[&rate=5.940434088288592E-4]:9.800705031654E-3,90[&rate=5.940434088288592E-4]:9.800705031654E-3)[&rate=5.940434088288592E-4]:6.102664688715E-2)[&rate=5.940434088288592E-4]:9.691747814528E-2)[&rate=5.940434088288592E-4]:3.342193062036E-3)[&rate=5.940434088288592E-4]:1.533428572099E-1,(89[&rate=5.940434088288592E-4]:9.819377375946E-2,88[&rate=5.940434088288592E-4]:8.449514362245E-2)[&rate=5.940434088288592E-4]:2.262361065765E-1)[&rate=5.940434088288592E-4]:7.66010522106E-1)[&rate=5.940434088288592E-4]:4.145316792679E-1,(18[&rate=5.940434088288592E-4]:7.623845026456E-1,(6[&rate=5.940434088288592E-4]:5.984127971861E-1,(10[&rate=5.940434088288592E-4]:3.770410949182E-1,15[&rate=5.940434088288592E-4]:4.153972593017E-1)[&rate=5.940434088288592E-4]:2.378100584322E-1)[&rate=5.940434088288592E-4]:1.009580068294E-1)[&rate=5.940434088288592E-4]:3.042314146808E-1)[&rate=5.940434088288592E-4]:3.830732180396E-1,((((((140[&rate=5.940434088288592E-4]:3.600175814682E-1,11[&rate=5.940434088288592E-4]:3.7919566366E-1)[&rate=5.940434088288592E-4]:1.822405272536E-1,((25[&rate=5.940434088288592E-4]:5.134884519432E-1,20[&rate=5.940434088288592E-4]:4.943103697515E-1)[&rate=5.940434088288592E-4]:1.077946409974E-1,23[&rate=5.940434088288592E-4]:6.10324188831E-1)[&rate=5.940434088288592E-4]:3.604350893186E-2)[&rate=5.940434088288592E-4]:2.922782633337E-1,(1[&rate=5.940434088288592E-4]:1.077107078936E-1,(24[&rate=5.940434088288592E-4]:5.415952971637E-1,(21[&rate=5.940434088288592E-4]:4.578676100805E-1,28[&rate=5.940434088288592E-4]:4.82525144327E-1)[&rate=5.940434088288592E-4]:6.454960489146E-2)[&rate=5.940434088288592E-4]:3.469373285381E-1)[&rate=5.940434088288592E-4]:6.107223950438E-2)[&rate=5.940434088288592E-4]:2.963718717982E-1,102[&rate=5.940434088288592E-4]:8.433290138801E-2)[&rate=5.940434088288592E-4]:5.218296312868E-2,((144[&rate=5.940434088288592E-4]:1.410680253614E-1,(145[&rate=5.940434088288592E-4]:1.099183644709E-1,141[&rate=5.940434088288592E-4]:1.071786384433E-1)[&rate=5.940434088288592E-4]:3.662911294545E-2)[&rate=5.940434088288592E-4]:8.285321422257E-2,142[&rate=5.940434088288592E-4]:2.294006916389E-1)[&rate=5.940434088288592E-4]:1.153690515344E0)[&rate=5.940434088288592E-4]:1.18271159632E-1,(((105[&rate=5.940434088288592E-4]:4.56797803278E-1,110[&rate=5.940434088288592E-4]:4.787156114971E-1)[&rate=5.940434088288592E-4]:4.242731729343E-1,(9[&rate=5.940434088288592E-4]:6.798256141073E-1,((((17[&rate=5.940434088288592E-4]:2.917778478197E-1,14[&rate=5.940434088288592E-4]:2.53421683436E-1)[&rate=5.940434088288592E-4]:1.958183249472E-1,(117[&rate=5.940434088288592E-4]:1.591081743105E-1,(30[&rate=5.940434088288592E-4]:1.934879749619E-1,4[&rate=5.940434088288592E-4]:2.088523523593E-2)[&rate=5.940434088288592E-4]:7.794896647184E-2)[&rate=5.940434088288592E-4]:2.928715601003E-1)[&rate=5.940434088288592E-4]:6.145411714119E-2,112[&rate=5.940434088288592E-4]:5.106941255244E-1)[&rate=5.940434088288592E-4]:5.133215334636E-2,113[&rate=5.940434088288592E-4]:5.620262788708E-1)[&rate=5.940434088288592E-4]:1.260185133186E-1)[&rate=5.940434088288592E-4]:2.204234442967E-1)[&rate=5.940434088288592E-4]:3.206517008367E-1,((((111[&rate=5.940434088288592E-4]:2.258724035811E-1,139[&rate=5.940434088288592E-4]:4.012148693344E-1)[&rate=5.940434088288592E-4]:1.024216863858E-1,106[&rate=5.940434088288592E-4]:3.118557338025E-1)[&rate=5.940434088288592E-4]:5.876267285857E-1,(116[&rate=5.940434088288592E-4]:5.707864754457E-1,(148[&rate=5.940434088288592E-4]:3.817220396774E-1,143[&rate=5.940434088288592E-4]:3.7898231365E-1)[&rate=5.940434088288592E-4]:2.27420600152E-1)[&rate=5.940434088288592E-4]:2.684220143397E-1)[&rate=5.940434088288592E-4]:2.623555268215E-2,((115[&rate=5.940434088288592E-4]:6.700226839367E-1,(13[&rate=5.940434088288592E-4]:6.78436675E-1,19[&rate=5.940434088288592E-4]:7.167928393837E-1)[&rate=5.940434088288592E-4]:7.377778975855E-2)[&rate=5.940434088288592E-4]:1.016155394875E-1,(((104[&rate=5.940434088288592E-4]:6.329232081298E-2,114[&rate=5.940434088288592E-4]:3.018348210212E-3)[&rate=5.940434088288592E-4]:4.120902638587E-1,(108[&rate=5.940434088288592E-4]:3.289037187059E-1,107[&rate=5.940434088288592E-4]:3.316434447333E-1)[&rate=5.940434088288592E-4]:1.437391399384E-1)[&rate=5.940434088288592E-4]:4.443793333514E-2,109[&rate=5.940434088288592E-4]:5.389986001986E-1)[&rate=5.940434088288592E-4]:3.120916780202E-1)[&rate=5.940434088288592E-4]:9.380581904331E-2)[&rate=5.940434088288592E-4]:2.814841140334E-1)[&rate=5.940434088288592E-4]:9.963968956552E-2)[&rate=5.940434088288592E-4]:8.257334409402E-2)[&rate=5.940434088288592E-4]:1.545802255683E-1)[&rate=5.940434088288592E-4]:7.622104474933E-1,16[&rate=5.940434088288592E-4]:2.361000356373E0)[&rate=5.940434088288592E-4]:1.375007196E-1,97[&rate=5.940434088288592E-4]:3.419698984894E-1)[&rate=5.940434088288592E-4]:2.198528505446E-1,((146[&rate=5.940434088288592E-4]:4.755486175899E-1,(2[&rate=5.940434088288592E-4]:7.188273458572E-1,(((26[&rate=5.940434088288592E-4]:6.415689602638E-1,(7[&rate=5.940434088288592E-4]:3.856372324604E-1,8[&rate=5.940434088288592E-4]:3.856372324604E-1)[&rate=5.940434088288592E-4]:1.490824127349E-1)[&rate=5.940434088288592E-4]:1.243759984508E-1,(22[&rate=5.940434088288592E-4]:5.540475501591E-1,27[&rate=5.940434088288592E-4]:5.704859063235E-1)[&rate=5.940434088288592E-4]:2.009385044459E-1)[&rate=5.940434088288592E-4]:5.160684663312E-3,31[&rate=5.940434088288592E-4]:8.149412598163E-1)[&rate=5.940434088288592E-4]:1.312833463149E-1)[&rate=5.940434088288592E-4]:1.593228495327E0)[&rate=5.940434088288592E-4]:2.548161863206E-1,147[&rate=5.940434088288592E-4]:6.675232738559E-1)[&rate=5.940434088288592E-4]:2.271477572457E-2)[&rate=5.940434088288592E-4]:1.559374257206E-2,40[&rate=5.940434088288592E-4]:6.484547429722E-1)[&rate=5.940434088288592E-4]:2.085770862187E-2)[&rate=5.940434088288592E-4]:3.886273972234E-2)[&rate=5.940434088288592E-4]:3.618582804392E-2)[&rate=5.940434088288592E-4]:5.030093391717E-1,(((35[&rate=5.940434088288592E-4]:1.910628756503E-2,36[&rate=5.940434088288592E-4]:6.568163003078E-2)[&rate=5.940434088288592E-4]:8.977114305403E-2,(127[&rate=5.940434088288592E-4]:2.522249538327E0,121[&rate=5.940434088288592E-4]:2.081153647916E0)[&rate=5.940434088288592E-4]:1.53751179963E-1)[&rate=5.940434088288592E-4]:2.687791948725E-1,(((45[&rate=5.940434088288592E-4]:7.130320328089E-1,44[&rate=5.940434088288592E-4]:7.15764273246E-1)[&rate=5.940434088288592E-4]:7.574100641591E-2,((((41[&rate=5.940434088288592E-4]:3.651490248474E-1,(48[&rate=5.940434088288592E-4]:6.860116025499E-2,42[&rate=5.940434088288592E-4]:3.034979413477E-2)[&rate=5.940434088288592E-4]:3.402637115869E-1)[&rate=5.940434088288592E-4]:3.264839595671E-2,43[&rate=5.940434088288592E-4]:4.524422295471E-1)[&rate=5.940434088288592E-4]:2.327615073243E-2,46[&rate=5.940434088288592E-4]:4.757183802795E-1)[&rate=5.940434088288592E-4]:1.490686143958E-1,(47[&rate=5.940434088288592E-4]:5.247230044414E-1,((49[&rate=5.940434088288592E-4]:3.76062791422E-1,50[&rate=5.940434088288592E-4]:3.76062791422E-1)[&rate=5.940434088288592E-4]:9.752999759792E-2,51[&rate=5.940434088288592E-4]:4.790572698942E-1)[&rate=5.940434088288592E-4]:1.834333017569E-2)[&rate=5.940434088288592E-4]:1.000639902339E-1)[&rate=5.940434088288592E-4]:1.721827658609E-1)[&rate=5.940434088288592E-4]:1.44943540612E-1,(((((60[&rate=5.940434088288592E-4]:8.071829165965E-2,65[&rate=5.940434088288592E-4]:8.071829165965E-2)[&rate=5.940434088288592E-4]:1.462649852664E-1,(64[&rate=5.940434088288592E-4]:3.28420709373E-1,62[&rate=5.940434088288592E-4]:3.695165997841E-1)[&rate=5.940434088288592E-4]:4.924749905968E-2)[&rate=5.940434088288592E-4]:2.558418588828E-1,(61[&rate=5.940434088288592E-4]:2.453722963995E-1,63[&rate=5.940434088288592E-4]:2.042764059884E-1)[&rate=5.940434088288592E-4]:4.292336613271E-1)[&rate=5.940434088288592E-4]:3.832303331078E-1,128[&rate=5.940434088288592E-4]:9.181102634371E-1)[&rate=5.940434088288592E-4]:3.143805281812E-1,((((129[&rate=5.940434088288592E-4]:1.135547595954E-1,132[&rate=5.940434088288592E-4]:1.162944856228E-1)[&rate=5.940434088288592E-4]:3.436559278449E-1,(130[&rate=5.940434088288592E-4]:3.285214090626E-1,131[&rate=5.940434088288592E-4]:3.312611350899E-1)[&rate=5.940434088288592E-4]:1.286892783778E-1)[&rate=5.940434088288592E-4]:2.829431394582E-1,69[&rate=5.940434088288592E-4]:8.880990323781E-1)[&rate=5.940434088288592E-4]:8.165551707169E-2,118[&rate=5.940434088288592E-4]:9.587956453401E-1)[&rate=5.940434088288592E-4]:4.134211736754E-1)[&rate=5.940434088288592E-4]:4.746220005099E-1)[&rate=5.940434088288592E-4]:1.99310956651E-1)[&rate=5.940434088288592E-4]:1.99042275596E-1)[&rate=5.940434088288592E-4]:9.359170231337E-2)[&rate=5.940434088288592E-4]:1.158235285369E-1,(((59[&rate=5.940434088288592E-4]:3.167552229149E-1,(((58[&rate=5.940434088288592E-4]:2.201829607767E-1,54[&rate=5.940434088288592E-4]:1.628059115963E-1)[&rate=5.940434088288592E-4]:7.657373844692E-2,(37[&rate=5.940434088288592E-4]:3.129789924599E-1,57[&rate=5.940434088288592E-4]:2.774598667768E-1)[&rate=5.940434088288592E-4]:2.903389823751E-3)[&rate=5.940434088288592E-4]:2.256481381929E-2,(55[&rate=5.940434088288592E-4]:1.525395367757E-1,56[&rate=5.940434088288592E-4]:1.525395367757E-1)[&rate=5.940434088288592E-4]:1.394595718955E-1)[&rate=5.940434088288592E-4]:1.65593929321E-2)[&rate=5.940434088288592E-4]:3.003390009289E-1,68[&rate=5.940434088288592E-4]:5.679138959748E-1)[&rate=5.940434088288592E-4]:5.967661203426E-1,(125[&rate=5.940434088288592E-4]:9.722992260125E-1,(((133[&rate=5.940434088288592E-4]:7.374264835366E-1,(134[&rate=5.940434088288592E-4]:4.258894745859E-1,137[&rate=5.940434088288592E-4]:4.971223512981E-1)[&rate=5.940434088288592E-4]:2.814000226495E-1)[&rate=5.940434088288592E-4]:6.530641325923E-1,(53[&rate=5.940434088288592E-4]:5.318584321572E-1,((103[&rate=5.940434088288592E-4]:4.986241145548E-1,((12[&rate=5.940434088288592E-4]:1.268708486155E-1,5[&rate=5.940434088288592E-4]:8.851468423204E-2)[&rate=5.940434088288592E-4]:3.315548542925E-1,29[&rate=5.940434088288592E-4]:5.652750179766E-1)[&rate=5.940434088288592E-4]:1.66225808907E-1)[&rate=5.940434088288592E-4]:1.663526858023E0,52[&rate=5.940434088288592E-4]:4.978572380167E-1)[&rate=5.940434088288592E-4]:4.219791545188E-2)[&rate=5.940434088288592E-4]:7.655268700349E-2)[&rate=5.940434088288592E-4]:3.556089287794E-2,((75[&rate=5.940434088288592E-4]:5.060591837734E-1,(74[&rate=5.940434088288592E-4]:4.863281002158E-1,(70[&rate=5.940434088288592E-4]:4.015583173637E-1,76[&rate=5.940434088288592E-4]:4.399144817472E-1)[&rate=5.940434088288592E-4]:4.641361846858E-2)[&rate=5.940434088288592E-4]:1.973108355767E-2)[&rate=5.940434088288592E-4]:2.24802031904E-1,((((78[&rate=5.940434088288592E-4]:6.474828718877E-2,72[&rate=5.940434088288592E-4]:4.283047896946E-2)[&rate=5.940434088288592E-4]:3.080271145906E-1,71[&rate=5.940434088288592E-4]:3.453781415053E-1)[&rate=5.940434088288592E-4]:4.399461282957E-2,(82[&rate=5.940434088288592E-4]:4.200473358966E-1,79[&rate=5.940434088288592E-4]:4.118281578146E-1)[&rate=5.940434088288592E-4]:4.941856794388E-3)[&rate=5.940434088288592E-4]:9.927675506029E-2,(((80[&rate=5.940434088288592E-4]:5.765175179798E-2,81[&rate=5.940434088288592E-4]:5.765175179798E-2)[&rate=5.940434088288592E-4]:3.947318072595E-1,73[&rate=5.940434088288592E-4]:5.016986275506E-1)[&rate=5.940434088288592E-4]:5.328268839708E-2,77[&rate=5.940434088288592E-4]:5.49501863893E-1)[&rate=5.940434088288592E-4]:2.16134413233E-3)[&rate=5.940434088288592E-4]:1.737185555974E-1)[&rate=5.940434088288592E-4]:6.595738549733E-1)[&rate=5.940434088288592E-4]:5.387097276351E-1)[&rate=5.940434088288592E-4]:3.590474569717E-1)[&rate=5.940434088288592E-4]:1.691547533926E-1)[&rate=5.940434088288592E-4]:1.025361790434E-1,(33[&rate=5.940434088288592E-4]:8.790240735117E-3,32[&rate=5.940434088288592E-4]:3.310788680403E-3)[&rate=5.940434088288592E-4]:4.080154516171E-4)[&rate=5.940434088288592E-4]:8.800343034555E-3);
tree STATE_84200000 [&joint=-20955.590046661408,lnP=-20955.590046661408] = [&R] ((33[&rate=5.979791089332083E-4]:5.141433453639E-2,32[&rate=5.979791089332083E-4]:4.593488248168E-2)[&rate=5.979791089332083E-4]:1.352350335804E-2,(34[&rate=5.979791089332083E-4]:9.894139555831E-3,(((((67[&rate=5.979791089332083E-4]:1.516307825651E-1,(122[&rate=5.979791089332083E-4]:2.587074450373E-1,(124[&rate=5.979791089332083E-4]:1.527451398025E-2,123[&rate=5.979791089332083E-4]:1.800675441738E-2)[&rate=5.979791089332083E-4]:2.407006906199E-1)[&rate=5.979791089332083E-4]:3.941958878685E-1)[&rate=5.979791089332083E-4]:1.018956229818E-1,(119[&rate=5.979791089332083E-4]:1.936201254501E0,((((138[&rate=5.979791089332083E-4]:5.72670725687E-1,136[&rate=5.979791089332083E-4]:4.411638763718E-1)[&rate=5.979791089332083E-4]:3.029866882889E-1,135[&rate=5.979791089332083E-4]:6.756574139759E-1)[&rate=5.979791089332083E-4]:7.698007680582E-1,126[&rate=5.979791089332083E-4]:1.00770086487E0)[&rate=5.979791089332083E-4]:3.984762874234E-3,120[&rate=5.979791089332083E-4]:1.701497739429E0)[&rate=5.979791089332083E-4]:1.388131041132E-1)[&rate=5.979791089332083E-4]:3.502018633747E-1)[&rate=5.979791089332083E-4]:3.874475197734E-1,66[&rate=5.979791089332083E-4]:6.409739253204E-1)[&rate=5.979791089332083E-4]:1.018386020659E-1,((38[&rate=5.979791089332083E-4]:8.022707514165E-1,((98[&rate=5.979791089332083E-4]:7.70949504731E-1,((99[&rate=5.979791089332083E-4]:5.991872810521E-1,96[&rate=5.979791089332083E-4]:5.636681553692E-1)[&rate=5.979791089332083E-4]:1.344816681124E-1,((94[&rate=5.979791089332083E-4]:2.852288774139E-1,100[&rate=5.979791089332083E-4]:2.852288774139E-1)[&rate=5.979791089332083E-4]:1.516947691352E-1,95[&rate=5.979791089332083E-4]:5.216231001012E-1)[&rate=5.979791089332083E-4]:2.011168873148E-1)[&rate=5.979791089332083E-4]:5.913847906372E-2)[&rate=5.979791089332083E-4]:1.657362610462E-1,(((((40[&rate=5.979791089332083E-4]:4.157730258979E-1,147[&rate=5.979791089332083E-4]:4.731500750783E-1)[&rate=5.979791089332083E-4]:2.112744488037E-3,(101[&rate=5.979791089332083E-4]:6.911459770661E-1,((((10[&rate=5.979791089332083E-4]:4.367541156199E-1,15[&rate=5.979791089332083E-4]:4.751102800034E-1)[&rate=5.979791089332083E-4]:1.368062817349E-1,(18[&rate=5.979791089332083E-4]:5.819537215475E-1,6[&rate=5.979791089332083E-4]:5.189400229173E-1)[&rate=5.979791089332083E-4]:3.818201827309E-2)[&rate=5.979791089332083E-4]:9.311527657453E-2,(((87[&rate=5.979791089332083E-4]:1.724626142762E-1,(89[&rate=5.979791089332083E-4]:1.213392783098E-1,88[&rate=5.979791089332083E-4]:1.076406481728E-1)[&rate=5.979791089332083E-4]:6.482196610342E-2)[&rate=5.979791089332083E-4]:6.219831281989E-2,((92[&rate=5.979791089332083E-4]:1.393357147305E-1,(91[&rate=5.979791089332083E-4]:3.991919496265E-2,90[&rate=5.979791089332083E-4]:3.991919496265E-2)[&rate=5.979791089332083E-4]:9.941651976788E-2)[&rate=5.979791089332083E-4]:1.034299986637E-2,((((84[&rate=5.979791089332083E-4]:8.446793706202E-2,86[&rate=5.979791089332083E-4]:8.446793706202E-2)[&rate=5.979791089332083E-4]:3.878670240475E-3,93[&rate=5.979791089332083E-4]:1.020452374395E-1)[&rate=5.979791089332083E-4]:2.490040531706E-2,83[&rate=5.979791089332083E-4]:1.132470126196E-1)[&rate=5.979791089332083E-4]:7.419188674042E-3,85[&rate=5.979791089332083E-4]:1.206662012936E-1)[&rate=5.979791089332083E-4]:1.531388316629E-2)[&rate=5.979791089332083E-4]:9.868084263623E-2)[&rate=5.979791089332083E-4]:8.561392540301E-1,3[&rate=5.979791089332083E-4]:5.510741537291E-1)[&rate=5.979791089332083E-4]:4.710836951536E-2)[&rate=5.979791089332083E-4]:7.793308494E-1,((((((21[&rate=5.979791089332083E-4]:4.20120641294E-1,28[&rate=5.979791089332083E-4]:4.447781755404E-1)[&rate=5.979791089332083E-4]:5.032514828249E-1,(1[&rate=5.979791089332083E-4]:9.800155310167E-2,24[&rate=5.979791089332083E-4]:8.788234709099E-1)[&rate=5.979791089332083E-4]:6.372673540066E-2)[&rate=5.979791089332083E-4]:2.772202613898E-1,102[&rate=5.979791089332083E-4]:5.812663208396E-2)[&rate=5.979791089332083E-4]:5.950488230622E-5,((140[&rate=5.979791089332083E-4]:4.008932533078E-1,11[&rate=5.979791089332083E-4]:4.200713354995E-1)[&rate=5.979791089332083E-4]:1.894095731103E-1,(23[&rate=5.979791089332083E-4]:5.286536407136E-1,(20[&rate=5.979791089332083E-4]:4.558581493845E-1,25[&rate=5.979791089332083E-4]:4.750362315762E-1)[&rate=5.979791089332083E-4]:6.457631324705E-2)[&rate=5.979791089332083E-4]:1.657587747454E-1)[&rate=5.979791089332083E-4]:5.14458653014E-1)[&rate=5.979791089332083E-4]:1.256207762885E-1,((144[&rate=5.979791089332083E-4]:1.098856426E-1,(145[&rate=5.979791089332083E-4]:1.071066979804E-1,141[&rate=5.979791089332083E-4]:1.043669719528E-1)[&rate=5.979791089332083E-4]:8.258396674489E-3)[&rate=5.979791089332083E-4]:1.923816143934E-1,142[&rate=5.979791089332083E-4]:3.077467090483E-1)[&rate=5.979791089332083E-4]:1.122635546672E0)[&rate=5.979791089332083E-4]:6.541519370433E-2,(((((17[&rate=5.979791089332083E-4]:4.89509877126E-1,14[&rate=5.979791089332083E-4]:4.511537127423E-1)[&rate=5.979791089332083E-4]:1.666146923349E-1,(112[&rate=5.979791089332083E-4]:6.061390978697E-1,9[&rate=5.979791089332083E-4]:5.979199197876E-1)[&rate=5.979791089332083E-4]:1.162930720746E-2)[&rate=5.979791089332083E-4]:2.495527884187E-2,(30[&rate=5.979791089332083E-4]:4.947301732821E-1,4[&rate=5.979791089332083E-4]:3.22127433556E-1)[&rate=5.979791089332083E-4]:2.630620037878E-1)[&rate=5.979791089332083E-4]:1.709839084618E-1,(105[&rate=5.979791089332083E-4]:6.523179054802E-1,((113[&rate=5.979791089332083E-4]:5.724796056284E-1,117[&rate=5.979791089332083E-4]:5.75219331656E-1)[&rate=5.979791089332083E-4]:7.195323014787E-2,110[&rate=5.979791089332083E-4]:6.389533837216E-1)[&rate=5.979791089332083E-4]:3.528232997771E-2)[&rate=5.979791089332083E-4]:1.339924266268E-1)[&rate=5.979791089332083E-4]:2.19742842456E-1,(116[&rate=5.979791089332083E-4]:6.827484960882E-1,((((111[&rate=5.979791089332083E-4]:4.570685264151E-2,106[&rate=5.979791089332083E-4]:2.926849647714E-2)[&rate=5.979791089332083E-4]:1.256655479106E-2,139[&rate=5.979791089332083E-4]:2.336158731859E-1)[&rate=5.979791089332083E-4]:6.469990993325E-1,(148[&rate=5.979791089332083E-4]:3.62310464461E-1,143[&rate=5.979791089332083E-4]:3.595707384336E-1)[&rate=5.979791089332083E-4]:3.046058779206E-1)[&rate=5.979791089332083E-4]:5.146653006319E-2,(((13[&rate=5.979791089332083E-4]:5.560162943101E-1,19[&rate=5.979791089332083E-4]:5.943724586938E-1)[&rate=5.979791089332083E-4]:3.578231594812E-2,115[&rate=5.979791089332083E-4]:5.096068294364E-1)[&rate=5.979791089332083E-4]:5.708332827939E-2,(109[&rate=5.979791089332083E-4]:4.857630834513E-1,((104[&rate=5.979791089332083E-4]:8.026069050176E-2,114[&rate=5.979791089332083E-4]:1.998671789899E-2)[&rate=5.979791089332083E-4]:2.713515932429E-1,(107[&rate=5.979791089332083E-4]:1.119327579512E-1,108[&rate=5.979791089332083E-4]:1.091930319239E-1)[&rate=5.979791089332083E-4]:2.396795257934E-1)[&rate=5.979791089332083E-4]:1.14972717515E-1)[&rate=5.979791089332083E-4]:1.603791290589E-1)[&rate=5.979791089332083E-4]:1.133365503454E-1)[&rate=5.979791089332083E-4]:2.721788027027E-3)[&rate=5.979791089332083E-4]:2.685101579268E-1)[&rate=5.979791089332083E-4]:2.897442748618E-1)[&rate=5.979791089332083E-4]:1.310309917127E-1)[&rate=5.979791089332083E-4]:3.163723304492E-1)[&rate=5.979791089332083E-4]:6.999039523137E-1)[&rate=5.979791089332083E-4]:1.907268960932E-2,(146[&rate=5.979791089332083E-4]:5.503422858862E-1,39[&rate=5.979791089332083E-4]:4.301237066513E-1)[&rate=5.979791089332083E-4]:6.834753344017E-3)[&rate=5.979791089332083E-4]:1.798722598661E-2,(16[&rate=5.979791089332083E-4]:2.221646822746E0,(2[&rate=5.979791089332083E-4]:7.181608348569E-1,((31[&rate=5.979791089332083E-4]:7.47560193112E-1,(22[&rate=5.979791089332083E-4]:4.885328345658E-1,27[&rate=5.979791089332083E-4]:5.049711907302E-1)[&rate=5.979791089332083E-4]:2.042328379982E-1)[&rate=5.979791089332083E-4]:4.78396779478E-2,(26[&rate=5.979791089332083E-4]:6.140189577563E-1,(7[&rate=5.979791089332083E-4]:1.202437785103E-1,8[&rate=5.979791089332083E-4]:1.202437785103E-1)[&rate=5.979791089332083E-4]:3.869258641775E-1)[&rate=5.979791089332083E-4]:1.375452968651E-1)[&rate=5.979791089332083E-4]:1.501582240712E-1)[&rate=5.979791089332083E-4]:1.374718864601E0)[&rate=5.979791089332083E-4]:3.187917893536E-1)[&rate=5.979791089332083E-4]:7.500313780336E-2,97[&rate=5.979791089332083E-4]:4.589105724191E-1)[&rate=5.979791089332083E-4]:2.783216414457E-1)[&rate=5.979791089332083E-4]:6.230629711468E-2)[&rate=5.979791089332083E-4]:3.140459396866E-1,(((((49[&rate=5.979791089332083E-4]:3.765442062853E-1,50[&rate=5.979791089332083E-4]:3.765442062853E-1)[&rate=5.979791089332083E-4]:2.588061304709E-1,(((47[&rate=5.979791089332083E-4]:3.768003076356E-1,44[&rate=5.979791089332083E-4]:3.713358267613E-1)[&rate=5.979791089332083E-4]:1.576946829566E-1,51[&rate=5.979791089332083E-4]:5.071725862206E-1)[&rate=5.979791089332083E-4]:5.476727997501E-2,(((41[&rate=5.979791089332083E-4]:2.756880408846E-1,(48[&rate=5.979791089332083E-4]:8.582714556214E-2,42[&rate=5.979791089332083E-4]:4.757577944192E-2)[&rate=5.979791089332083E-4]:2.33576742317E-1)[&rate=5.979791089332083E-4]:1.890547928285E-1,43[&rate=5.979791089332083E-4]:5.193876424561E-1)[&rate=5.979791089332083E-4]:1.854280396629E-2,46[&rate=5.979791089332083E-4]:5.379304464224E-1)[&rate=5.979791089332083E-4]:5.133182414478E-2)[&rate=5.979791089332083E-4]:7.887495143483E-2)[&rate=5.979791089332083E-4]:7.570966807244E-2,45[&rate=5.979791089332083E-4]:7.35650168763E-1)[&rate=5.979791089332083E-4]:1.357724517309E-1,((128[&rate=5.979791089332083E-4]:1.328158489927E0,((118[&rate=5.979791089332083E-4]:4.489732034896E-1,69[&rate=5.979791089332083E-4]:4.599321075993E-1)[&rate=5.979791089332083E-4]:2.580577612755E-1,((131[&rate=5.979791089332083E-4]:2.150542413828E-1,130[&rate=5.979791089332083E-4]:2.123145153555E-1)[&rate=5.979791089332083E-4]:1.039221263782E-1,(129[&rate=5.979791089332083E-4]:2.416470602318E-1,132[&rate=5.979791089332083E-4]:2.443867862591E-1)[&rate=5.979791089332083E-4]:7.458958150186E-2)[&rate=5.979791089332083E-4]:2.538080216616E-1)[&rate=5.979791089332083E-4]:7.608535525589E-1)[&rate=5.979791089332083E-4]:2.655425586376E-2,((62[&rate=5.979791089332083E-4]:3.319475974652E-1,((60[&rate=5.979791089332083E-4]:6.09425079736E-2,64[&rate=5.979791089332083E-4]:2.116274394803E-1)[&rate=5.979791089332083E-4]:4.588154318585E-2,65[&rate=5.979791089332083E-4]:1.068240511595E-1)[&rate=5.979791089332083E-4]:3.334272438796E-2)[&rate=5.979791089332083E-4]:4.227634034802E-1,(61[&rate=5.979791089332083E-4]:7.258977474624E-2,63[&rate=5.979791089332083E-4]:3.14938843352E-2)[&rate=5.979791089332083E-4]:6.821212261991E-1)[&rate=5.979791089332083E-4]:7.397277722424E-1)[&rate=5.979791089332083E-4]:2.901060869948E-1)[&rate=5.979791089332083E-4]:8.604338691378E-2,((121[&rate=5.979791089332083E-4]:1.83227090575E0,127[&rate=5.979791089332083E-4]:2.273366796161E0)[&rate=5.979791089332083E-4]:4.529782785579E-1,(35[&rate=5.979791089332083E-4]:1.280545218918E-1,36[&rate=5.979791089332083E-4]:1.746298643575E-1)[&rate=5.979791089332083E-4]:3.116726515622E-2)[&rate=5.979791089332083E-4]:4.287330936335E-2)[&rate=5.979791089332083E-4]:3.118561481763E-1)[&rate=5.979791089332083E-4]:2.288612827986E-1)[&rate=5.979791089332083E-4]:5.624784477256E-2,(((57[&rate=5.979791089332083E-4]:2.744038611381E-1,(((59[&rate=5.979791089332083E-4]:1.403354806523E-1,54[&rate=5.979791089332083E-4]:1.020841145321E-1)[&rate=5.979791089332083E-4]:5.344813120137E-2,(55[&rate=5.979791089332083E-4]:1.480474563654E-1,56[&rate=5.979791089332083E-4]:1.480474563654E-1)[&rate=5.979791089332083E-4]:3.753943417666E-2)[&rate=5.979791089332083E-4]:2.442563229025E-3,(37[&rate=5.979791089332083E-4]:2.124915349849E-1,58[&rate=5.979791089332083E-4]:1.933658519248E-1)[&rate=5.979791089332083E-4]:2.198600621803E-2)[&rate=5.979791089332083E-4]:7.544544561827E-2)[&rate=5.979791089332083E-4]:4.19185371919E-1,68[&rate=5.979791089332083E-4]:6.41676664751E-1)[&rate=5.979791089332083E-4]:5.04335533437E-1,(125[&rate=5.979791089332083E-4]:9.723664703064E-1,(((75[&rate=5.979791089332083E-4]:4.032213335257E-1,((74[&rate=5.979791089332083E-4]:2.303684126324E-1,70[&rate=5.979791089332083E-4]:1.920122482489E-1)[&rate=5.979791089332083E-4]:1.560132058513E-1,76[&rate=5.979791089332083E-4]:3.863816184837E-1)[&rate=5.979791089332083E-4]:1.683971504205E-2)[&rate=5.979791089332083E-4]:8.820650196672E-2,((71[&rate=5.979791089332083E-4]:3.440413116484E-1,((((78[&rate=5.979791089332083E-4]:7.196079534792E-2,72[&rate=5.979791089332083E-4]:5.004298712861E-2)[&rate=5.979791089332083E-4]:2.387848304678E-1,82[&rate=5.979791089332083E-4]:3.189648038978E-1)[&rate=5.979791089332083E-4]:2.743509543871E-3,79[&rate=5.979791089332083E-4]:3.134891353596E-1)[&rate=5.979791089332083E-4]:5.78763373571E-2,(73[&rate=5.979791089332083E-4]:3.348551362157E-1,(80[&rate=5.979791089332083E-4]:5.019913924137E-2,81[&rate=5.979791089332083E-4]:5.019913924137E-2)[&rate=5.979791089332083E-4]:2.353409284812E-1)[&rate=5.979791089332083E-4]:7.760622691189E-2)[&rate=5.979791089332083E-4]:7.309920566234E-5)[&rate=5.979791089332083E-4]:2.216142995005E-2,77[&rate=5.979791089332083E-4]:4.292164402285E-1)[&rate=5.979791089332083E-4]:5.673194320918E-2)[&rate=5.979791089332083E-4]:1.006967502773E0,((((137[&rate=5.979791089332083E-4]:5.457185611145E-1,133[&rate=5.979791089332083E-4]:5.046226707035E-1)[&rate=5.979791089332083E-4]:3.087995317602E-1,134[&rate=5.979791089332083E-4]:7.832852161626E-1)[&rate=5.979791089332083E-4]:4.625397111801E-1,53[&rate=5.979791089332083E-4]:4.938824166756E-1)[&rate=5.979791089332083E-4]:1.698602136848E-1,((103[&rate=5.979791089332083E-4]:5.322769821167E-1,((12[&rate=5.979791089332083E-4]:3.143611769686E-1,5[&rate=5.979791089332083E-4]:2.760050125851E-1)[&rate=5.979791089332083E-4]:2.897581044759E-1,29[&rate=5.979791089332083E-4]:7.109685965129E-1)[&rate=5.979791089332083E-4]:5.418509793259E-2)[&rate=5.979791089332083E-4]:1.51316729279E0,52[&rate=5.979791089332083E-4]:3.811505403463E-1)[&rate=5.979791089332083E-4]:2.907888113255E-1)[&rate=5.979791089332083E-4]:8.818964929302E-2)[&rate=5.979791089332083E-4]:4.308167043142E-1)[&rate=5.979791089332083E-4]:3.403123945484E-1)[&rate=5.979791089332083E-4]:2.00768811743E-1)[&rate=5.979791089332083E-4]:7.384746602712E-2)[&rate=5.979791089332083E-4]:7.148205450297E-2);
tree STATE_84210000 [&joint=-20973.577480869655,lnP=-20973.577480869655] = [&R] (32[&rate=5.633526023454506E-4]:2.009508302047E-2,(((((38[&rate=5.633526023454506E-4]:8.517363146669E-1,(((((94[&rate=5.633526023454506E-4]:2.44971696302E-1,100[&rate=5.633526023454506E-4]:2.44971696302E-1)[&rate=5.633526023454506E-4]:2.143358757788E-1,95[&rate=5.633526023454506E-4]:5.440070256329E-1)[&rate=5.633526023454506E-4]:1.487352730858E-1,((99[&rate=5.633526023454506E-4]:4.579437219436E-1,96[&rate=5.633526023454506E-4]:4.224245962607E-1)[&rate=5.633526023454506E-4]:9.738193390379E-2,98[&rate=5.633526023454506E-4]:5.334677323501E-1)[&rate=5.633526023454506E-4]:1.483456046198E-1)[&rate=5.633526023454506E-4]:6.727824663599E-2,(2[&rate=5.633526023454506E-4]:7.587004827869E-1,((26[&rate=5.633526023454506E-4]:6.794214957337E-1,(7[&rate=5.633526023454506E-4]:3.053662094907E-1,8[&rate=5.633526023454506E-4]:3.053662094907E-1)[&rate=5.633526023454506E-4]:2.672059711745E-1)[&rate=5.633526023454506E-4]:6.761633717844E-2,((22[&rate=5.633526023454506E-4]:3.995238322737E-1,27[&rate=5.633526023454506E-4]:4.159621884381E-1)[&rate=5.633526023454506E-4]:2.96719404998E-1,31[&rate=5.633526023454506E-4]:7.510377578198E-1)[&rate=5.633526023454506E-4]:3.983569153075E-2)[&rate=5.633526023454506E-4]:1.952242937105E-1)[&rate=5.633526023454506E-4]:1.818701603102E0)[&rate=5.633526023454506E-4]:7.347575922314E-3,((39[&rate=5.633526023454506E-4]:5.148050364289E-1,40[&rate=5.633526023454506E-4]:5.148050364289E-1)[&rate=5.633526023454506E-4]:7.980089623746E-2,(147[&rate=5.633526023454506E-4]:4.966810228556E-1,((146[&rate=5.633526023454506E-4]:3.862281784473E-1,16[&rate=5.633526023454506E-4]:2.35150252533E0)[&rate=5.633526023454506E-4]:1.320402415492E-1,((101[&rate=5.633526023454506E-4]:9.251082091192E-1,(((3[&rate=5.633526023454506E-4]:4.7112852199E-1,((6[&rate=5.633526023454506E-4]:2.717756739656E-1,18[&rate=5.633526023454506E-4]:3.347893725957E-1)[&rate=5.633526023454506E-4]:7.607866470966E-2,(10[&rate=5.633526023454506E-4]:2.991142835445E-1,15[&rate=5.633526023454506E-4]:3.37470447928E-1)[&rate=5.633526023454506E-4]:6.517841129509E-2)[&rate=5.633526023454506E-4]:1.753289778352E-1)[&rate=5.633526023454506E-4]:2.552436690539E-1,((((93[&rate=5.633526023454506E-4]:8.465981208602E-2,86[&rate=5.633526023454506E-4]:7.0961181949E-2)[&rate=5.633526023454506E-4]:1.769760461954E-2,((84[&rate=5.633526023454506E-4]:4.629746785914E-2,85[&rate=5.633526023454506E-4]:4.629746785914E-2)[&rate=5.633526023454506E-4]:4.14966113714E-2,83[&rate=5.633526023454506E-4]:8.779407923054E-2)[&rate=5.633526023454506E-4]:8.647073380037E-4)[&rate=5.633526023454506E-4]:2.235124581253E-2,((92[&rate=5.633526023454506E-4]:3.242090948563E-2,(91[&rate=5.633526023454506E-4]:1.328851763191E-2,90[&rate=5.633526023454506E-4]:1.328851763191E-2)[&rate=5.633526023454506E-4]:1.913239185373E-2)[&rate=5.633526023454506E-4]:8.839976831559E-2,87[&rate=5.633526023454506E-4]:1.071220476642E-1)[&rate=5.633526023454506E-4]:3.88798471686E-3)[&rate=5.633526023454506E-4]:1.234432147239E-1,(89[&rate=5.633526023454506E-4]:4.889625306003E-2,88[&rate=5.633526023454506E-4]:3.519762292302E-2)[&rate=5.633526023454506E-4]:1.99255624182E-1)[&rate=5.633526023454506E-4]:1.031644971336E0)[&rate=5.633526023454506E-4]:6.410613309839E-1,((((((17[&rate=5.633526023454506E-4]:3.533129194127E-1,14[&rate=5.633526023454506E-4]:3.14956755029E-1)[&rate=5.633526023454506E-4]:3.204307256117E-1,(((117[&rate=5.633526023454506E-4]:3.660372642693E-1,105[&rate=5.633526023454506E-4]:3.359002779679E-1)[&rate=5.633526023454506E-4]:3.336074283982E-2,110[&rate=5.633526023454506E-4]:3.911788290268E-1)[&rate=5.633526023454506E-4]:1.86976761312E-3,113[&rate=5.633526023454506E-4]:3.985280486946E-1)[&rate=5.633526023454506E-4]:2.36859431946E-1)[&rate=5.633526023454506E-4]:4.607444385046E-3,((112[&rate=5.633526023454506E-4]:5.520957369141E-1,9[&rate=5.633526023454506E-4]:5.43876558832E-1)[&rate=5.633526023454506E-4]:2.835120089971E-2,(30[&rate=5.633526023454506E-4]:3.278157153005E-1,4[&rate=5.633526023454506E-4]:1.552129755745E-1)[&rate=5.633526023454506E-4]:3.676997156641E-1)[&rate=5.633526023454506E-4]:5.954798721187E-2)[&rate=5.633526023454506E-4]:2.316306166636E-1,((116[&rate=5.633526023454506E-4]:6.141477308136E-1,(((106[&rate=5.633526023454506E-4]:1.424528078803E-1,111[&rate=5.633526023454506E-4]:1.588911640447E-1)[&rate=5.633526023454506E-4]:3.053951979445E-1,139[&rate=5.633526023454506E-4]:6.396288277425E-1)[&rate=5.633526023454506E-4]:2.217703327661E-1,(148[&rate=5.633526023454506E-4]:2.824112090887E-1,143[&rate=5.633526023454506E-4]:2.796714830614E-1)[&rate=5.633526023454506E-4]:3.65289321283E-1)[&rate=5.633526023454506E-4]:4.803364825499E-3)[&rate=5.633526023454506E-4]:1.024370057237E-1,((((104[&rate=5.633526023454506E-4]:1.333092374372E-1,114[&rate=5.633526023454506E-4]:7.30352648344E-2)[&rate=5.633526023454506E-4]:2.014485930213E-1,108[&rate=5.633526023454506E-4]:3.320181044311E-1)[&rate=5.633526023454506E-4]:5.789177261691E-2,(109[&rate=5.633526023454506E-4]:4.015056958492E-1,107[&rate=5.633526023454506E-4]:3.823276136575E-1)[&rate=5.633526023454506E-4]:1.032198941789E-2)[&rate=5.633526023454506E-4]:1.923848378402E-1,(115[&rate=5.633526023454506E-4]:4.973806677067E-1,(13[&rate=5.633526023454506E-4]:4.108851662998E-1,19[&rate=5.633526023454506E-4]:4.492413306835E-1)[&rate=5.633526023454506E-4]:1.686872822287E-1)[&rate=5.633526023454506E-4]:2.737980060618E-2)[&rate=5.633526023454506E-4]:1.918242682244E-1)[&rate=5.633526023454506E-4]:7.284902433021E-2)[&rate=5.633526023454506E-4]:2.058324886391E-1,((144[&rate=5.633526023454506E-4]:3.061851699569E-1,(141[&rate=5.633526023454506E-4]:2.214953050626E-1,145[&rate=5.633526023454506E-4]:2.242350310902E-1)[&rate=5.633526023454506E-4]:8.742959092164E-2)[&rate=5.633526023454506E-4]:1.651052984006E-1,142[&rate=5.633526023454506E-4]:4.767699204124E-1)[&rate=5.633526023454506E-4]:7.732908496423E-1)[&rate=5.633526023454506E-4]:2.597643782694E-1,((24[&rate=5.633526023454506E-4]:1.134966013506E0,(1[&rate=5.633526023454506E-4]:1.001707394417E-1,(28[&rate=5.633526023454506E-4]:4.572408860148E-1,21[&rate=5.633526023454506E-4]:4.325833517683E-1)[&rate=5.633526023454506E-4]:4.292312232899E-1)[&rate=5.633526023454506E-4]:2.539733562556E-1)[&rate=5.633526023454506E-4]:1.336719551017E-1,(102[&rate=5.633526023454506E-4]:3.15315108346E-2,((140[&rate=5.633526023454506E-4]:4.798881299936E-1,11[&rate=5.633526023454506E-4]:4.990662121853E-1)[&rate=5.633526023454506E-4]:1.763467445585E-1,((23[&rate=5.633526023454506E-4]:6.819432747472E-1,25[&rate=5.633526023454506E-4]:6.929021788568E-1)[&rate=5.633526023454506E-4]:2.512007715456E-2,20[&rate=5.633526023454506E-4]:6.988441738197E-1)[&rate=5.633526023454506E-4]:5.328111169126E-2)[&rate=5.633526023454506E-4]:4.218719787483E-1)[&rate=5.633526023454506E-4]:7.546262215631E-2)[&rate=5.633526023454506E-4]:1.562556728674E-1)[&rate=5.633526023454506E-4]:1.069234421969E-1)[&rate=5.633526023454506E-4]:5.60414413119E-1)[&rate=5.633526023454506E-4]:4.408041284552E-1,97[&rate=5.633526023454506E-4]:3.217099272144E-1)[&rate=5.633526023454506E-4]:5.301662181008E-3)[&rate=5.633526023454506E-4]:4.12541329137E-2)[&rate=5.633526023454506E-4]:1.553019589911E-1)[&rate=5.633526023454506E-4]:3.341792631556E-2)[&rate=5.633526023454506E-4]:2.92018466614E-1)[&rate=5.633526023454506E-4]:3.054045405863E-1,(((45[&rate=5.633526023454506E-4]:7.459100174113E-1,(((41[&rate=5.633526023454506E-4]:3.557704663561E-1,42[&rate=5.633526023454506E-4]:3.612349472303E-1)[&rate=5.633526023454506E-4]:2.677188141713E-1,((48[&rate=5.633526023454506E-4]:5.338619331226E-1,43[&rate=5.633526023454506E-4]:5.447908948711E-1)[&rate=5.633526023454506E-4]:2.50401092647E-2,46[&rate=5.633526023454506E-4]:5.698310041358E-1)[&rate=5.633526023454506E-4]:1.083030851345E-1)[&rate=5.633526023454506E-4]:4.669516911775E-2,((51[&rate=5.633526023454506E-4]:4.244573507367E-1,(44[&rate=5.633526023454506E-4]:3.648516959817E-1,47[&rate=5.633526023454506E-4]:3.703161768559E-1)[&rate=5.633526023454506E-4]:8.146357825226E-2)[&rate=5.633526023454506E-4]:5.272555635008E-2,(49[&rate=5.633526023454506E-4]:2.798151831238E-1,50[&rate=5.633526023454506E-4]:2.798151831238E-1)[&rate=5.633526023454506E-4]:1.919032430887E-1)[&rate=5.633526023454506E-4]:2.203239469298E-1)[&rate=5.633526023454506E-4]:2.927748033462E-2)[&rate=5.633526023454506E-4]:2.111975172873E-1,(((((131[&rate=5.633526023454506E-4]:2.030621449487E-1,130[&rate=5.633526023454506E-4]:2.003224189214E-1)[&rate=5.633526023454506E-4]:7.829267594905E-2,(129[&rate=5.633526023454506E-4]:1.990098619051E-1,132[&rate=5.633526023454506E-4]:2.017495879325E-1)[&rate=5.633526023454506E-4]:7.960523296528E-2)[&rate=5.633526023454506E-4]:3.993605843728E-1,(118[&rate=5.633526023454506E-4]:4.887225882677E-1,69[&rate=5.633526023454506E-4]:4.996814923773E-1)[&rate=5.633526023454506E-4]:3.262393923454E-1)[&rate=5.633526023454506E-4]:6.374120853876E-1,128[&rate=5.633526023454506E-4]:1.312648038603E0)[&rate=5.633526023454506E-4]:1.518105753994E-1,((65[&rate=5.633526023454506E-4]:2.705320260314E-1,((60[&rate=5.633526023454506E-4]:5.713175751569E-2,64[&rate=5.633526023454506E-4]:2.078166890224E-1)[&rate=5.633526023454506E-4]:5.635852231418E-2,62[&rate=5.633526023454506E-4]:3.052711017476E-1)[&rate=5.633526023454506E-4]:1.570417462015E-1)[&rate=5.633526023454506E-4]:1.250629378966E-1,(61[&rate=5.633526023454506E-4]:1.005715542191E-1,63[&rate=5.633526023454506E-4]:5.947566380808E-2)[&rate=5.633526023454506E-4]:4.868042316266E-1)[&rate=5.633526023454506E-4]:1.016808855554E0)[&rate=5.633526023454506E-4]:2.660451329871E-1)[&rate=5.633526023454506E-4]:2.057900939012E-1,(35[&rate=5.633526023454506E-4]:2.069631058646E-1,((121[&rate=5.633526023454506E-4]:1.995017930367E0,127[&rate=5.633526023454506E-4]:2.436113820778E0)[&rate=5.633526023454506E-4]:1.368310828614E-1,36[&rate=5.633526023454506E-4]:5.239695843405E-2)[&rate=5.633526023454506E-4]:2.011414898963E-1)[&rate=5.633526023454506E-4]:2.005636117389E-1)[&rate=5.633526023454506E-4]:1.472486911342E-1)[&rate=5.633526023454506E-4]:1.221484317913E-1,(((57[&rate=5.633526023454506E-4]:4.614251855375E-1,((58[&rate=5.633526023454506E-4]:2.17567530767E-1,((55[&rate=5.633526023454506E-4]:1.457646520345E-1,56[&rate=5.633526023454506E-4]:1.457646520345E-1)[&rate=5.633526023454506E-4]:2.466277425453E-2,59[&rate=5.633526023454506E-4]:1.786241476007E-1)[&rate=5.633526023454506E-4]:1.981770010627E-2)[&rate=5.633526023454506E-4]:2.946075797344E-2,(54[&rate=5.633526023454506E-4]:8.991478369408E-2,37[&rate=5.633526023454506E-4]:1.664175159345E-1)[&rate=5.633526023454506E-4]:9.973645586607E-2)[&rate=5.633526023454506E-4]:2.3079033942E-1)[&rate=5.633526023454506E-4]:3.016541715096E-1,68[&rate=5.633526023454506E-4]:7.11166788741E-1)[&rate=5.633526023454506E-4]:3.707112696048E-1,(125[&rate=5.633526023454506E-4]:8.492408392614E-1,(((137[&rate=5.633526023454506E-4]:7.494897555554E-1,(133[&rate=5.633526023454506E-4]:4.598619358288E-1,134[&rate=5.633526023454506E-4]:4.297249495276E-1)[&rate=5.633526023454506E-4]:2.485319293155E-1)[&rate=5.633526023454506E-4]:6.656946351783E-1,((((74[&rate=5.633526023454506E-4]:3.634591946976E-1,76[&rate=5.633526023454506E-4]:3.634591946976E-1)[&rate=5.633526023454506E-4]:1.692035478633E-2,70[&rate=5.633526023454506E-4]:3.420233851005E-1)[&rate=5.633526023454506E-4]:1.698629496177E-1,75[&rate=5.633526023454506E-4]:5.502424991016E-1)[&rate=5.633526023454506E-4]:1.665570435049E-1,(((77[&rate=5.633526023454506E-4]:2.589980963913E-1,(73[&rate=5.633526023454506E-4]:2.340946566604E-1,(((78[&rate=5.633526023454506E-4]:4.519014386077E-2,72[&rate=5.633526023454506E-4]:2.327233564145E-2)[&rate=5.633526023454506E-4]:4.690974212023E-2,82[&rate=5.633526023454506E-4]:1.003190640631E-1)[&rate=5.633526023454506E-4]:3.483757360294E-2,79[&rate=5.633526023454506E-4]:1.269374595839E-1)[&rate=5.633526023454506E-4]:6.606130666562E-2)[&rate=5.633526023454506E-4]:3.03828917856E-2)[&rate=5.633526023454506E-4]:9.659167960323E-2,(80[&rate=5.633526023454506E-4]:1.552714945868E-1,81[&rate=5.633526023454506E-4]:1.552714945868E-1)[&rate=5.633526023454506E-4]:1.564826649693E-1)[&rate=5.633526023454506E-4]:1.207081417295E-1,71[&rate=5.633526023454506E-4]:4.132842190939E-1)[&rate=5.633526023454506E-4]:2.350221728278E-1)[&rate=5.633526023454506E-4]:6.216725193601E-1)[&rate=5.633526023454506E-4]:2.165457859659E-1,(53[&rate=5.633526023454506E-4]:6.687888353549E-1,(52[&rate=5.633526023454506E-4]:4.940626247536E-1,(103[&rate=5.633526023454506E-4]:7.246402971539E-1,((12[&rate=5.633526023454506E-4]:3.305237236752E-1,5[&rate=5.633526023454506E-4]:2.921675592918E-1)[&rate=5.633526023454506E-4]:2.002254173226E-1,29[&rate=5.633526023454506E-4]:6.375984560664E-1)[&rate=5.633526023454506E-4]:3.199185534163E-1)[&rate=5.633526023454506E-4]:1.433716062161E0)[&rate=5.633526023454506E-4]:1.829229319126E-1)[&rate=5.633526023454506E-4]:1.397659539655E-1)[&rate=5.633526023454506E-4]:2.510685636022E-1)[&rate=5.633526023454506E-4]:3.993038857512E-1)[&rate=5.633526023454506E-4]:1.427664199554E-1)[&rate=5.633526023454506E-4]:1.862828688325E-2,((66[&rate=5.633526023454506E-4]:3.461478461736E-1,(((120[&rate=5.633526023454506E-4]:9.907587139494E-1,((138[&rate=5.633526023454506E-4]:2.626016440781E-1,136[&rate=5.633526023454506E-4]:1.310947947629E-1)[&rate=5.633526023454506E-4]:5.333457091487E-1,135[&rate=5.633526023454506E-4]:5.959473532268E-1)[&rate=5.633526023454506E-4]:1.427565662021E-1)[&rate=5.633526023454506E-4]:9.345035938118E-1,126[&rate=5.633526023454506E-4]:1.235450196076E0)[&rate=5.633526023454506E-4]:3.349143768028E-1,(67[&rate=5.633526023454506E-4]:1.859039995142E-1,((124[&rate=5.633526023454506E-4]:7.251071529741E-2,123[&rate=5.633526023454506E-4]:7.524295573453E-2)[&rate=5.633526023454506E-4]:2.141954113753E-1,122[&rate=5.633526023454506E-4]:2.894383671098E-1)[&rate=5.633526023454506E-4]:3.97738182745E-1)[&rate=5.633526023454506E-4]:1.372863836799E-1)[&rate=5.633526023454506E-4]:2.295746297953E-2)[&rate=5.633526023454506E-4]:6.078690189747E-2,119[&rate=5.633526023454506E-4]:2.4398114604E0)[&rate=5.633526023454506E-4]:2.886173793411E-1)[&rate=5.633526023454506E-4]:1.88619470681E-1,(34[&rate=5.633526023454506E-4]:1.717400138157E-2,33[&rate=5.633526023454506E-4]:7.356452171967E-4)[&rate=5.633526023454506E-4]:3.983898081598E-3)[&rate=5.633526023454506E-4]:2.085499177639E-2);
tree STATE_84220000 [&joint=-20969.805354700802,lnP=-20969.805354700802] = [&R] (((34[&rate=6.264315479254416E-4]:1.298472788403E-2,(((67[&rate=6.264315479254416E-4]:2.905505450434E-1,(122[&rate=6.264315479254416E-4]:5.077517403637E-1,(123[&rate=6.264315479254416E-4]:4.460440741337E-1,124[&rate=6.264315479254416E-4]:4.433118336965E-1)[&rate=6.264315479254416E-4]:6.170766623007E-2)[&rate=6.264315479254416E-4]:2.840713550204E-1)[&rate=6.264315479254416E-4]:7.218517409329E-2,((((120[&rate=6.264315479254416E-4]:5.39970385541E-1,119[&rate=6.264315479254416E-4]:6.358607964999E-1)[&rate=6.264315479254416E-4]:3.404301054945E-1,((138[&rate=6.264315479254416E-4]:2.043059354739E-1,136[&rate=6.264315479254416E-4]:7.279908615873E-2)[&rate=6.264315479254416E-4]:3.788557573277E-1,135[&rate=6.264315479254416E-4]:3.831616928016E-1)[&rate=6.264315479254416E-4]:2.451840037134E-1)[&rate=6.264315479254416E-4]:9.657179416223E-1,126[&rate=6.264315479254416E-4]:1.156306320973E0)[&rate=6.264315479254416E-4]:4.460050954541E-1,66[&rate=6.264315479254416E-4]:3.55137226742E-1)[&rate=6.264315479254416E-4]:7.598492394688E-3)[&rate=6.264315479254416E-4]:4.444018183141E-1,((((57[&rate=6.264315479254416E-4]:4.33716431668E-1,((55[&rate=6.264315479254416E-4]:2.740744505109E-1,56[&rate=6.264315479254416E-4]:2.740744505109E-1)[&rate=6.264315479254416E-4]:5.228976132776E-2,(54[&rate=6.264315479254416E-4]:1.379551566471E-1,((59[&rate=6.264315479254416E-4]:1.226727454703E-1,58[&rate=6.264315479254416E-4]:1.417984285304E-1)[&rate=6.264315479254416E-4]:1.672493907524E-2,37[&rate=6.264315479254416E-4]:1.776490506657E-1)[&rate=6.264315479254416E-4]:3.680883822178E-2)[&rate=6.264315479254416E-4]:1.58354410383E-1)[&rate=6.264315479254416E-4]:9.642325808065E-2)[&rate=6.264315479254416E-4]:1.734788145558E-1,68[&rate=6.264315479254416E-4]:5.552826779178E-1)[&rate=6.264315479254416E-4]:5.2090421868E-1,(125[&rate=6.264315479254416E-4]:8.258730894895E-1,(((((70[&rate=6.264315479254416E-4]:3.567540050998E-1,(76[&rate=6.264315479254416E-4]:3.60046416164E-1,74[&rate=6.264315479254416E-4]:3.60046416164E-1)[&rate=6.264315479254416E-4]:3.506375331923E-2)[&rate=6.264315479254416E-4]:3.17024412885E-1,75[&rate=6.264315479254416E-4]:7.121345823682E-1)[&rate=6.264315479254416E-4]:1.687510183088E-1,((77[&rate=6.264315479254416E-4]:3.480213394706E-1,(73[&rate=6.264315479254416E-4]:3.015469651746E-1,(80[&rate=6.264315479254416E-4]:1.047197309818E-1,81[&rate=6.264315479254416E-4]:1.047197309818E-1)[&rate=6.264315479254416E-4]:1.475121656997E-1)[&rate=6.264315479254416E-4]:5.195382635073E-2)[&rate=6.264315479254416E-4]:5.351492042402E-2,(71[&rate=6.264315479254416E-4]:3.233750196806E-1,(79[&rate=6.264315479254416E-4]:3.242616484292E-1,(82[&rate=6.264315479254416E-4]:2.557915149096E-1,(72[&rate=6.264315479254416E-4]:6.009652059777E-2,78[&rate=6.264315479254416E-4]:8.201432881709E-2)[&rate=6.264315479254416E-4]:1.655580080104E-1)[&rate=6.264315479254416E-4]:7.668931160162E-2)[&rate=6.264315479254416E-4]:2.651063152549E-2)[&rate=6.264315479254416E-4]:1.51475415839E-2)[&rate=6.264315479254416E-4]:4.738698887276E-1)[&rate=6.264315479254416E-4]:3.402169725085E-1,(52[&rate=6.264315479254416E-4]:4.419129807921E-1,((103[&rate=6.264315479254416E-4]:4.144546449515E-1,((12[&rate=6.264315479254416E-4]:1.289980035115E-1,5[&rate=6.264315479254416E-4]:9.064183912805E-2)[&rate=6.264315479254416E-4]:1.290028035408E-1,29[&rate=6.264315479254416E-4]:3.648501221209E-1)[&rate=6.264315479254416E-4]:2.824812351595E-1)[&rate=6.264315479254416E-4]:1.406839750208E0,(134[&rate=6.264315479254416E-4]:3.879624999254E-1,(133[&rate=6.264315479254416E-4]:3.000936181648E-1,137[&rate=6.264315479254416E-4]:3.411895085759E-1)[&rate=6.264315479254416E-4]:1.180058680617E-1)[&rate=6.264315479254416E-4]:5.127839500285E-1)[&rate=6.264315479254416E-4]:2.849123201938E-1)[&rate=6.264315479254416E-4]:4.092325509261E-2)[&rate=6.264315479254416E-4]:7.852333629707E-3,53[&rate=6.264315479254416E-4]:4.82491848203E-1)[&rate=6.264315479254416E-4]:5.537637549477E-1)[&rate=6.264315479254416E-4]:4.169804737751E-1)[&rate=6.264315479254416E-4]:2.028300587813E-1,((38[&rate=6.264315479254416E-4]:8.897750686201E-1,(((97[&rate=6.264315479254416E-4]:4.83108011089E-1,147[&rate=6.264315479254416E-4]:6.115233116355E-1)[&rate=6.264315479254416E-4]:7.139441767558E-2,(98[&rate=6.264315479254416E-4]:5.597084209814E-1,((99[&rate=6.264315479254416E-4]:3.997394181982E-1,96[&rate=6.264315479254416E-4]:3.642202925153E-1)[&rate=6.264315479254416E-4]:1.6160703033E-1,((94[&rate=6.264315479254416E-4]:9.746339493691E-2,100[&rate=6.264315479254416E-4]:9.746339493691E-2)[&rate=6.264315479254416E-4]:1.694341464522E-1,95[&rate=6.264315479254416E-4]:3.515969949412E-1)[&rate=6.264315479254416E-4]:1.988204918385E-1)[&rate=6.264315479254416E-4]:2.021989595044E-2)[&rate=6.264315479254416E-4]:1.942475596957E-1)[&rate=6.264315479254416E-4]:3.165242266867E-2,((146[&rate=6.264315479254416E-4]:5.270929606756E-1,((101[&rate=6.264315479254416E-4]:5.885916312798E-1,((((87[&rate=6.264315479254416E-4]:2.120382313225E-1,(89[&rate=6.264315479254416E-4]:1.769572875424E-1,88[&rate=6.264315479254416E-4]:1.632586574053E-1)[&rate=6.264315479254416E-4]:4.877957391713E-2)[&rate=6.264315479254416E-4]:1.167512201847E-2,(((84[&rate=6.264315479254416E-4]:6.727591321434E-2,(86[&rate=6.264315479254416E-4]:1.617965435392E-2,93[&rate=6.264315479254416E-4]:2.987828449093E-2)[&rate=6.264315479254416E-4]:5.109625886042E-2)[&rate=6.264315479254416E-4]:1.264427310187E-2,(83[&rate=6.264315479254416E-4]:6.734189093269E-2,85[&rate=6.264315479254416E-4]:6.734189093269E-2)[&rate=6.264315479254416E-4]:1.257829538351E-2)[&rate=6.264315479254416E-4]:7.947692503229E-2,(92[&rate=6.264315479254416E-4]:1.426400153024E-1,(91[&rate=6.264315479254416E-4]:7.793248201105E-2,90[&rate=6.264315479254416E-4]:7.793248201105E-2)[&rate=6.264315479254416E-4]:6.470753329135E-2)[&rate=6.264315479254416E-4]:3.04557261831E-2)[&rate=6.264315479254416E-4]:6.431624199245E-2)[&rate=6.264315479254416E-4]:1.12528055996E0,((6[&rate=6.264315479254416E-4]:6.653228124786E-1,(3[&rate=6.264315479254416E-4]:3.990489321271E-1,18[&rate=6.264315479254416E-4]:5.141174252777E-1)[&rate=6.264315479254416E-4]:2.142190858311E-1)[&rate=6.264315479254416E-4]:5.058704070791E-2,(10[&rate=6.264315479254416E-4]:6.199092281051E-1,15[&rate=6.264315479254416E-4]:6.582653924885E-1)[&rate=6.264315479254416E-4]:1.124389812458E-1)[&rate=6.264315479254416E-4]:1.454128272377E-1)[&rate=6.264315479254416E-4]:5.406239391239E-1,(((((117[&rate=6.264315479254416E-4]:5.29472724155E-1,(((9[&rate=6.264315479254416E-4]:4.52507376258E-1,(30[&rate=6.264315479254416E-4]:5.202312696794E-1,4[&rate=6.264315479254416E-4]:3.476285299534E-1)[&rate=6.264315479254416E-4]:5.556377781151E-2)[&rate=6.264315479254416E-4]:4.20173854546E-3,112[&rate=6.264315479254416E-4]:4.649282928855E-1)[&rate=6.264315479254416E-4]:5.430298344801E-2,(17[&rate=6.264315479254416E-4]:3.468215662531E-1,14[&rate=6.264315479254416E-4]:3.084654018694E-1)[&rate=6.264315479254416E-4]:2.107658744642E-1)[&rate=6.264315479254416E-4]:7.501721793871E-3)[&rate=6.264315479254416E-4]:2.098515123728E-2,(110[&rate=6.264315479254416E-4]:4.080086806587E-1,(113[&rate=6.264315479254416E-4]:3.908157525452E-1,105[&rate=6.264315479254416E-4]:3.634184922714E-1)[&rate=6.264315479254416E-4]:2.26723801683E-2)[&rate=6.264315479254416E-4]:1.342300166513E-1)[&rate=6.264315479254416E-4]:2.968098859129E-1,(((((139[&rate=6.264315479254416E-4]:2.592817877078E-1,106[&rate=6.264315479254416E-4]:6.750096579003E-2)[&rate=6.264315479254416E-4]:2.603875380005E-1,111[&rate=6.264315479254416E-4]:3.443268599549E-1)[&rate=6.264315479254416E-4]:1.535341918227E-1,116[&rate=6.264315479254416E-4]:4.211487230105E-1)[&rate=6.264315479254416E-4]:1.286140464033E-1,(148[&rate=6.264315479254416E-4]:3.340364877518E-1,143[&rate=6.264315479254416E-4]:3.312967617245E-1)[&rate=6.264315479254416E-4]:2.540824460456E-1)[&rate=6.264315479254416E-4]:5.085083744963E-2,((((104[&rate=6.264315479254416E-4]:3.20936205199E-1,114[&rate=6.264315479254416E-4]:2.606622325962E-1)[&rate=6.264315479254416E-4]:1.119247756367E-1,108[&rate=6.264315479254416E-4]:4.301212548083E-1)[&rate=6.264315479254416E-4]:1.143185585643E-2,(107[&rate=6.264315479254416E-4]:3.619166793726E-1,109[&rate=6.264315479254416E-4]:3.810947615643E-1)[&rate=6.264315479254416E-4]:8.237615731948E-2)[&rate=6.264315479254416E-4]:9.375740216615E-2,(115[&rate=6.264315479254416E-4]:3.653639935009E-1,(13[&rate=6.264315479254416E-4]:3.599042142968E-1,19[&rate=6.264315479254416E-4]:3.982603786805E-1)[&rate=6.264315479254416E-4]:8.765156002595E-2)[&rate=6.264315479254416E-4]:1.124122727546E-1)[&rate=6.264315479254416E-4]:1.228373406079E-1)[&rate=6.264315479254416E-4]:1.617226475923E-1)[&rate=6.264315479254416E-4]:5.347952850651E-1,((144[&rate=6.264315479254416E-4]:4.521460799669E-1,(141[&rate=6.264315479254416E-4]:4.453996131681E-1,145[&rate=6.264315479254416E-4]:4.481393391957E-1)[&rate=6.264315479254416E-4]:9.48619282614E-3)[&rate=6.264315479254416E-4]:2.102341070047E-1,142[&rate=6.264315479254416E-4]:6.678596390265E-1)[&rate=6.264315479254416E-4]:8.840664210424E-1)[&rate=6.264315479254416E-4]:2.544373519859E-2,(((140[&rate=6.264315479254416E-4]:5.301215515246E-1,11[&rate=6.264315479254416E-4]:5.492996337163E-1)[&rate=6.264315479254416E-4]:1.111853686467E-1,((20[&rate=6.264315479254416E-4]:3.722598599277E-1,25[&rate=6.264315479254416E-4]:3.914379421194E-1)[&rate=6.264315479254416E-4]:2.170367602624E-1,23[&rate=6.264315479254416E-4]:5.975157982722E-1)[&rate=6.264315479254416E-4]:1.479007109401E-1)[&rate=6.264315479254416E-4]:6.326264382577E-1,((24[&rate=6.264315479254416E-4]:9.136226985167E-1,(1[&rate=6.264315479254416E-4]:1.212013477113E-1,(28[&rate=6.264315479254416E-4]:6.321331934755E-1,21[&rate=6.264315479254416E-4]:6.074756592291E-1)[&rate=6.264315479254416E-4]:2.753695240987E-1)[&rate=6.264315479254416E-4]:1.159943299717E-2)[&rate=6.264315479254416E-4]:4.73397630086E-1,102[&rate=6.264315479254416E-4]:2.253764929864E-1)[&rate=6.264315479254416E-4]:1.981522976872E-3)[&rate=6.264315479254416E-4]:1.034364368385E-1)[&rate=6.264315479254416E-4]:2.183709825328E-2)[&rate=6.264315479254416E-4]:2.414395322797E-1)[&rate=6.264315479254416E-4]:6.320363121895E-1,(16[&rate=6.264315479254416E-4]:1.951767091194E0,(2[&rate=6.264315479254416E-4]:7.539944954798E-1,((22[&rate=6.264315479254416E-4]:3.295799627582E-1,27[&rate=6.264315479254416E-4]:3.460183189225E-1)[&rate=6.264315479254416E-4]:3.49648579038E-1,(31[&rate=6.264315479254416E-4]:6.204520100627E-1,(26[&rate=6.264315479254416E-4]:5.650514976448E-1,(7[&rate=6.264315479254416E-4]:9.621658724372E-2,8[&rate=6.264315479254416E-4]:9.621658724372E-2)[&rate=6.264315479254416E-4]:3.619855953326E-1)[&rate=6.264315479254416E-4]:1.15648959795E-2)[&rate=6.264315479254416E-4]:1.135710522815E-1)[&rate=6.264315479254416E-4]:2.473686934097E-1)[&rate=6.264315479254416E-4]:1.069005472427E0)[&rate=6.264315479254416E-4]:3.811896193984E-1)[&rate=6.264315479254416E-4]:1.594105969652E-1)[&rate=6.264315479254416E-4]:2.069125568559E-1,(39[&rate=6.264315479254416E-4]:6.114938918569E-1,40[&rate=6.264315479254416E-4]:6.114938918569E-1)[&rate=6.264315479254416E-4]:2.293046439715E-3)[&rate=6.264315479254416E-4]:4.340616450287E-2)[&rate=6.264315479254416E-4]:3.008879767497E-1)[&rate=6.264315479254416E-4]:4.025340654239E-1,(((69[&rate=6.264315479254416E-4]:7.323019015218E-1,((129[&rate=6.264315479254416E-4]:1.429461612847E-1,(132[&rate=6.264315479254416E-4]:1.241217899578E-1,(131[&rate=6.264315479254416E-4]:8.385908187096E-2,130[&rate=6.264315479254416E-4]:8.111935584361E-2)[&rate=6.264315479254416E-4]:4.026270808682E-2)[&rate=6.264315479254416E-4]:2.156409735425E-2)[&rate=6.264315479254416E-4]:4.151916766878E-1,118[&rate=6.264315479254416E-4]:6.951241393424E-1)[&rate=6.264315479254416E-4]:2.621885806973E-2)[&rate=6.264315479254416E-4]:1.335226756753E0,(((((62[&rate=6.264315479254416E-4]:3.201653125546E-1,65[&rate=6.264315479254416E-4]:1.283844906369E-1)[&rate=6.264315479254416E-4]:5.437568403442E-2,(64[&rate=6.264315479254416E-4]:2.989823840469E-1,60[&rate=6.264315479254416E-4]:1.482974525402E-1)[&rate=6.264315479254416E-4]:3.446272213103E-2)[&rate=6.264315479254416E-4]:3.755736533965E-1,(61[&rate=6.264315479254416E-4]:5.96983463315E-2,63[&rate=6.264315479254416E-4]:1.860245592046E-2)[&rate=6.264315479254416E-4]:6.90416303654E-1)[&rate=6.264315479254416E-4]:1.145088737692E0,128[&rate=6.264315479254416E-4]:1.75547736028E0)[&rate=6.264315479254416E-4]:1.449957868434E-1,(((49[&rate=6.264315479254416E-4]:4.297332544458E-1,50[&rate=6.264315479254416E-4]:4.297332544458E-1)[&rate=6.264315479254416E-4]:1.715999603462E-1,(51[&rate=6.264315479254416E-4]:5.579039489213E-1,((43[&rate=6.264315479254416E-4]:4.801171131206E-1,46[&rate=6.264315479254416E-4]:4.801171131206E-1)[&rate=6.264315479254416E-4]:3.890545294409E-2,((41[&rate=6.264315479254416E-4]:1.339523317268E-1,48[&rate=6.264315479254416E-4]:1.776681787213E-1)[&rate=6.264315479254416E-4]:8.159209896031E-2,42[&rate=6.264315479254416E-4]:2.210089115614E-1)[&rate=6.264315479254416E-4]:2.488333266346E-1)[&rate=6.264315479254416E-4]:6.620378722807E-2)[&rate=6.264315479254416E-4]:4.889374674503E-2)[&rate=6.264315479254416E-4]:6.390404345345E-2,(45[&rate=6.264315479254416E-4]:6.062313421495E-1,(47[&rate=6.264315479254416E-4]:4.762910151084E-1,44[&rate=6.264315479254416E-4]:4.708265342341E-1)[&rate=6.264315479254416E-4]:1.381370483525E-1)[&rate=6.264315479254416E-4]:8.359608003036E-2)[&rate=6.264315479254416E-4]:4.37249512652E-1)[&rate=6.264315479254416E-4]:1.637057964498E-2)[&rate=6.264315479254416E-4]:5.235644243919E-2,(((121[&rate=6.264315479254416E-4]:1.540723209945E0,127[&rate=6.264315479254416E-4]:1.981819100356E0)[&rate=6.264315479254416E-4]:5.428155334867E-1,36[&rate=6.264315479254416E-4]:4.086688636958E-3)[&rate=6.264315479254416E-4]:1.698482961319E-1,35[&rate=6.264315479254416E-4]:1.273596423031E-1)[&rate=6.264315479254416E-4]:3.130734036165E-1)[&rate=6.264315479254416E-4]:2.495106416089E-1)[&rate=6.264315479254416E-4]:4.135263007832E-2)[&rate=6.264315479254416E-4]:7.584121984397E-2)[&rate=6.264315479254416E-4]:6.88608890633E-2)[&rate=6.264315479254416E-4]:9.25416318167E-3,32[&rate=6.264315479254416E-4]:3.21082846618E-4)[&rate=6.264315479254416E-4]:2.402323814543E-6,33[&rate=6.264315479254416E-4]:5.802937225147E-3);
tree STATE_84230000 [&joint=-20978.275571102364,lnP=-20978.275571102364] = [&R] (((32[&rate=5.943041016954932E-4]:4.523923693549E-3,(((((119[&rate=5.943041016954932E-4]:7.956471175921E-1,120[&rate=5.943041016954932E-4]:6.997567066333E-1)[&rate=5.943041016954932E-4]:3.292796982683E-1,((138[&rate=5.943041016954932E-4]:1.601590474141E-1,136[&rate=5.943041016954932E-4]:2.865219809886E-2)[&rate=5.943041016954932E-4]:4.546249233089E-1,135[&rate=5.943041016954932E-4]:4.147839707229E-1)[&rate=5.943041016954932E-4]:3.621976396581E-1)[&rate=5.943041016954932E-4]:7.896789247229E-1,126[&rate=5.943041016954932E-4]:1.12890321794E0)[&rate=5.943041016954932E-4]:4.332635127275E-1,((67[&rate=5.943041016954932E-4]:2.057319369085E-1,((122[&rate=5.943041016954932E-4]:4.134684009767E-1,124[&rate=5.943041016954932E-4]:4.107361605396E-1)[&rate=5.943041016954932E-4]:3.074405668982E-2,123[&rate=5.943041016954932E-4]:4.442124576665E-1)[&rate=5.943041016954932E-4]:2.627920295826E-1)[&rate=5.943041016954932E-4]:7.867074851001E-2,66[&rate=5.943041016954932E-4]:2.844026854185E-1)[&rate=5.943041016954932E-4]:3.05898555637E-2)[&rate=5.943041016954932E-4]:5.538634032029E-1,34[&rate=5.943041016954932E-4]:5.842245554969E-3)[&rate=5.943041016954932E-4]:2.059948635767E-2)[&rate=5.943041016954932E-4]:3.526952801853E-3,(((38[&rate=5.943041016954932E-4]:9.31325243916E-1,((147[&rate=5.943041016954932E-4]:6.767372568662E-1,((98[&rate=5.943041016954932E-4]:6.28258443419E-1,((96[&rate=5.943041016954932E-4]:5.490237673494E-1,99[&rate=5.943041016954932E-4]:5.845428930322E-1)[&rate=5.943041016954932E-4]:2.574031893241E-2,((94[&rate=5.943041016954932E-4]:2.324730192403E-1,100[&rate=5.943041016954932E-4]:2.324730192403E-1)[&rate=5.943041016954932E-4]:5.040306611666E-2,95[&rate=5.943041016954932E-4]:3.67575538909E-1)[&rate=5.943041016954932E-4]:2.317787113071E-1)[&rate=5.943041016954932E-4]:3.983315495161E-2)[&rate=5.943041016954932E-4]:1.57026550647E-2,39[&rate=5.943041016954932E-4]:5.155457979374E-1)[&rate=5.943041016954932E-4]:1.038144097485E-1)[&rate=5.943041016954932E-4]:5.296662280211E-2,(146[&rate=5.943041016954932E-4]:7.577622746241E-1,(16[&rate=5.943041016954932E-4]:2.633042207919E0,((40[&rate=5.943041016954932E-4]:4.369619998752E-1,(2[&rate=5.943041016954932E-4]:6.883282928561E-1,((((7[&rate=5.943041016954932E-4]:3.999352550597E-1,8[&rate=5.943041016954932E-4]:3.999352550597E-1)[&rate=5.943041016954932E-4]:1.439115065583E-1,26[&rate=5.943041016954932E-4]:6.506960766865E-1)[&rate=5.943041016954932E-4]:8.961781875924E-2,31[&rate=5.943041016954932E-4]:7.841495118841E-1)[&rate=5.943041016954932E-4]:1.547503849937E-2,(22[&rate=5.943041016954932E-4]:6.358771941742E-1,27[&rate=5.943041016954932E-4]:6.523155503386E-1)[&rate=5.943041016954932E-4]:1.089528356612E-1)[&rate=5.943041016954932E-4]:1.161010027467E-1)[&rate=5.943041016954932E-4]:1.705359509849E0)[&rate=5.943041016954932E-4]:2.997619780205E-2,((101[&rate=5.943041016954932E-4]:7.36717388614E-1,((((89[&rate=5.943041016954932E-4]:1.096612544991E-1,88[&rate=5.943041016954932E-4]:9.596262436213E-2)[&rate=5.943041016954932E-4]:1.883059883076E-1,(87[&rate=5.943041016954932E-4]:2.239213862205E-1,((86[&rate=5.943041016954932E-4]:1.618306429659E-1,(83[&rate=5.943041016954932E-4]:1.601519102937E-1,(93[&rate=5.943041016954932E-4]:9.308634701938E-2,(84[&rate=5.943041016954932E-4]:5.113332104214E-2,85[&rate=5.943041016954932E-4]:5.113332104214E-2)[&rate=5.943041016954932E-4]:2.825439584023E-2)[&rate=5.943041016954932E-4]:8.076419341136E-2)[&rate=5.943041016954932E-4]:1.678732672189E-3)[&rate=5.943041016954932E-4]:6.583706542394E-3,(92[&rate=5.943041016954932E-4]:1.040010262543E-1,(91[&rate=5.943041016954932E-4]:3.824076221917E-2,90[&rate=5.943041016954932E-4]:3.824076221917E-2)[&rate=5.943041016954932E-4]:6.576026403512E-2)[&rate=5.943041016954932E-4]:7.811195339103E-2)[&rate=5.943041016954932E-4]:5.550703671222E-2)[&rate=5.943041016954932E-4]:6.03472264492E-2)[&rate=5.943041016954932E-4]:1.24733179938E0,(((3[&rate=5.943041016954932E-4]:2.758431720363E-1,18[&rate=5.943041016954932E-4]:3.909116651869E-1)[&rate=5.943041016954932E-4]:1.576931095433E-1,6[&rate=5.943041016954932E-4]:4.855910761001E-1)[&rate=5.943041016954932E-4]:1.822560322412E-1,(10[&rate=5.943041016954932E-4]:3.387295682518E-1,15[&rate=5.943041016954932E-4]:3.770857326352E-1)[&rate=5.943041016954932E-4]:3.455558962539E-1)[&rate=5.943041016954932E-4]:3.760820708314E-1)[&rate=5.943041016954932E-4]:3.923195742651E-1,((((((105[&rate=5.943041016954932E-4]:4.904070119322E-1,110[&rate=5.943041016954932E-4]:5.123248201513E-1)[&rate=5.943041016954932E-4]:1.924369197931E-1,113[&rate=5.943041016954932E-4]:7.102411919992E-1)[&rate=5.943041016954932E-4]:1.899314257305E-4,(17[&rate=5.943041016954932E-4]:4.453181988642E-1,14[&rate=5.943041016954932E-4]:4.069620344805E-1)[&rate=5.943041016954932E-4]:3.034690889444E-1)[&rate=5.943041016954932E-4]:4.75638233149E-2,(((112[&rate=5.943041016954932E-4]:3.270738049477E-1,117[&rate=5.943041016954932E-4]:3.298135309753E-1)[&rate=5.943041016954932E-4]:2.237983548294E-1,9[&rate=5.943041016954932E-4]:5.426529816951E-1)[&rate=5.943041016954932E-4]:7.10270428033E-2,(30[&rate=5.943041016954932E-4]:2.568493742933E-1,4[&rate=5.943041016954932E-4]:8.424663456731E-2)[&rate=5.943041016954932E-4]:4.80118321438E-1)[&rate=5.943041016954932E-4]:1.360957441593E-1)[&rate=5.943041016954932E-4]:2.603098173978E-1,(((((111[&rate=5.943041016954932E-4]:1.014172001024E-1,139[&rate=5.943041016954932E-4]:2.767596658558E-1)[&rate=5.943041016954932E-4]:4.084589166487E-2,106[&rate=5.943041016954932E-4]:1.258247356029E-1)[&rate=5.943041016954932E-4]:2.298993565523E-1,116[&rate=5.943041016954932E-4]:2.954501195525E-1)[&rate=5.943041016954932E-4]:1.695266110236E-1,(148[&rate=5.943041016954932E-4]:2.426206154129E-1,143[&rate=5.943041016954932E-4]:2.398808893855E-1)[&rate=5.943041016954932E-4]:2.607122795469E-1)[&rate=5.943041016954932E-4]:3.337667950324E-1,(((13[&rate=5.943041016954932E-4]:4.974942564179E-1,19[&rate=5.943041016954932E-4]:5.358504208016E-1)[&rate=5.943041016954932E-4]:2.755612520597E-1,(109[&rate=5.943041016954932E-4]:6.714126800189E-1,((108[&rate=5.943041016954932E-4]:3.952486070096E-1,(104[&rate=5.943041016954932E-4]:8.435066658875E-2,114[&rate=5.943041016954932E-4]:2.407669398598E-2)[&rate=5.943041016954932E-4]:3.136376664482E-1)[&rate=5.943041016954932E-4]:1.570467244216E-1,107[&rate=5.943041016954932E-4]:5.550350574586E-1)[&rate=5.943041016954932E-4]:9.719954036854E-2)[&rate=5.943041016954932E-4]:9.890310243142E-2)[&rate=5.943041016954932E-4]:4.179605372687E-2,115[&rate=5.943041016954932E-4]:7.326597813826E-1)[&rate=5.943041016954932E-4]:6.608374422581E-2)[&rate=5.943041016954932E-4]:1.373694577073E-1)[&rate=5.943041016954932E-4]:3.974290123273E-1,((102[&rate=5.943041016954932E-4]:2.348839934152E-1,(((11[&rate=5.943041016954932E-4]:7.123285851496E-1,((23[&rate=5.943041016954932E-4]:6.061115461697E-1,25[&rate=5.943041016954932E-4]:6.170704502793E-1)[&rate=5.943041016954932E-4]:1.265198856596E-1,20[&rate=5.943041016954932E-4]:7.244122537472E-1)[&rate=5.943041016954932E-4]:6.462866016952E-2)[&rate=5.943041016954932E-4]:1.329730708394E-2,140[&rate=5.943041016954932E-4]:7.064478100418E-1)[&rate=5.943041016954932E-4]:5.683302038658E-1,((1[&rate=5.943041016954932E-4]:9.46755002416E-2,(28[&rate=5.943041016954932E-4]:7.150785231138E-1,21[&rate=5.943041016954932E-4]:6.904209888673E-1)[&rate=5.943041016954932E-4]:1.658983469908E-1)[&rate=5.943041016954932E-4]:2.048097962263E-1,24[&rate=5.943041016954932E-4]:1.080307214276E0)[&rate=5.943041016954932E-4]:3.095392927821E-1)[&rate=5.943041016954932E-4]:6.681321973322E-3)[&rate=5.943041016954932E-4]:6.583417865806E-2,((141[&rate=5.943041016954932E-4]:9.759634719408E-2,(144[&rate=5.943041016954932E-4]:5.098508640085E-2,145[&rate=5.943041016954932E-4]:5.64645384558E-2)[&rate=5.943041016954932E-4]:4.387153476587E-2)[&rate=5.943041016954932E-4]:8.00632031009E-2,142[&rate=5.943041016954932E-4]:1.803992763226E-1)[&rate=5.943041016954932E-4]:1.366894238216E0)[&rate=5.943041016954932E-4]:4.104300165203E-2)[&rate=5.943041016954932E-4]:4.51725112193E-2)[&rate=5.943041016954932E-4]:3.552631557244E-1)[&rate=5.943041016954932E-4]:5.969336654796E-1,97[&rate=5.943041016954932E-4]:2.894486437337E-1)[&rate=5.943041016954932E-4]:1.064513025774E-1)[&rate=5.943041016954932E-4]:8.061108412491E-2)[&rate=5.943041016954932E-4]:8.999441358704E-2)[&rate=5.943041016954932E-4]:3.478313509878E-2)[&rate=5.943041016954932E-4]:3.273044243571E-1)[&rate=5.943041016954932E-4]:4.91361485717E-1,(((((((60[&rate=5.943041016954932E-4]:9.6166999916E-2,64[&rate=5.943041016954932E-4]:2.468519314227E-1)[&rate=5.943041016954932E-4]:3.469008446314E-1,(65[&rate=5.943041016954932E-4]:3.023729353253E-1,62[&rate=5.943041016954932E-4]:4.94153757243E-1)[&rate=5.943041016954932E-4]:1.406949092222E-1)[&rate=5.943041016954932E-4]:1.373225014669E-1,(61[&rate=5.943041016954932E-4]:2.848424907441E-1,63[&rate=5.943041016954932E-4]:2.43746600333E-1)[&rate=5.943041016954932E-4]:4.87328677188E-1)[&rate=5.943041016954932E-4]:5.725393774363E-1,128[&rate=5.943041016954932E-4]:1.204984517971E0)[&rate=5.943041016954932E-4]:6.427224660333E-2,(118[&rate=5.943041016954932E-4]:7.666482280177E-1,((131[&rate=5.943041016954932E-4]:2.689998567358E-1,((132[&rate=5.943041016954932E-4]:2.18593548511E-1,129[&rate=5.943041016954932E-4]:2.158538224837E-1)[&rate=5.943041016954932E-4]:1.261851323623E-2,130[&rate=5.943041016954932E-4]:2.284723357199E-1)[&rate=5.943041016954932E-4]:3.778779498853E-2)[&rate=5.943041016954932E-4]:2.71211371291E-1,69[&rate=5.943041016954932E-4]:6.85416707479E-1)[&rate=5.943041016954932E-4]:9.219042464836E-2)[&rate=5.943041016954932E-4]:6.42334563954E-1)[&rate=5.943041016954932E-4]:5.384497139224E-1,(45[&rate=5.943041016954932E-4]:9.141130521249E-1,(((((46[&rate=5.943041016954932E-4]:4.742882870818E-1,((48[&rate=5.943041016954932E-4]:3.694784638999E-1,41[&rate=5.943041016954932E-4]:3.257626169055E-1)[&rate=5.943041016954932E-4]:3.947109570681E-2,42[&rate=5.943041016954932E-4]:3.706981934865E-1)[&rate=5.943041016954932E-4]:5.44097657265E-2)[&rate=5.943041016954932E-4]:2.830835004469E-2,43[&rate=5.943041016954932E-4]:5.025966371265E-1)[&rate=5.943041016954932E-4]:2.427403782896E-1,(49[&rate=5.943041016954932E-4]:6.749063252427E-1,50[&rate=5.943041016954932E-4]:6.749063252427E-1)[&rate=5.943041016954932E-4]:3.76438049276E-2)[&rate=5.943041016954932E-4]:1.633077666137E-3,(47[&rate=5.943041016954932E-4]:7.512615514149E-2,44[&rate=5.943041016954932E-4]:6.966167426724E-2)[&rate=5.943041016954932E-4]:6.718439379407E-1)[&rate=5.943041016954932E-4]:1.755137988822E-3,51[&rate=5.943041016954932E-4]:7.214028266995E-1)[&rate=5.943041016954932E-4]:1.735845423653E-1)[&rate=5.943041016954932E-4]:1.201972140807E-1)[&rate=5.943041016954932E-4]:7.918798876279E-2,(((127[&rate=5.943041016954932E-4]:2.257539918483E0,121[&rate=5.943041016954932E-4]:1.816444028072E0)[&rate=5.943041016954932E-4]:5.869857224922E-1,35[&rate=5.943041016954932E-4]:2.774023533039E-1)[&rate=5.943041016954932E-4]:5.88981913093E-2,36[&rate=5.943041016954932E-4]:3.82875887079E-1)[&rate=5.943041016954932E-4]:2.182679935871E-2)[&rate=5.943041016954932E-4]:4.621939391456E-1)[&rate=5.943041016954932E-4]:4.174177523334E-2,(((57[&rate=5.943041016954932E-4]:3.536674881588E-1,(((55[&rate=5.943041016954932E-4]:1.827947733966E-1,56[&rate=5.943041016954932E-4]:1.827947733966E-1)[&rate=5.943041016954932E-4]:8.73482601841E-2,(59[&rate=5.943041016954932E-4]:2.679613608272E-1,(54[&rate=5.943041016954932E-4]:1.614158184368E-1,37[&rate=5.943041016954932E-4]:2.379185506773E-1)[&rate=5.943041016954932E-4]:6.82941762701E-2)[&rate=5.943041016954932E-4]:1.037839406513E-2)[&rate=5.943041016954932E-4]:3.106030453363E-2,58[&rate=5.943041016954932E-4]:3.28525742486E-1)[&rate=5.943041016954932E-4]:4.15351882958E-2)[&rate=5.943041016954932E-4]:1.529111259521E-1,68[&rate=5.943041016954932E-4]:4.546660458049E-1)[&rate=5.943041016954932E-4]:4.72160972295E-1,(125[&rate=5.943041016954932E-4]:1.00204628844E0,(((103[&rate=5.943041016954932E-4]:7.044740796893E-1,((12[&rate=5.943041016954932E-4]:1.834470577269E-1,5[&rate=5.943041016954932E-4]:1.450908933434E-1)[&rate=5.943041016954932E-4]:2.809226146318E-1,29[&rate=5.943041016954932E-4]:5.712189874272E-1)[&rate=5.943041016954932E-4]:3.661318045909E-1)[&rate=5.943041016954932E-4]:1.177961730371E0,52[&rate=5.943041016954932E-4]:2.181420754991E-1)[&rate=5.943041016954932E-4]:7.469378877965E-1,(((((70[&rate=5.943041016954932E-4]:2.852148352066E-1,74[&rate=5.943041016954932E-4]:3.235709995901E-1)[&rate=5.943041016954932E-4]:2.196630144277E-2,76[&rate=5.943041016954932E-4]:3.455373010329E-1)[&rate=5.943041016954932E-4]:1.453527806757E-1,75[&rate=5.943041016954932E-4]:4.908900817086E-1)[&rate=5.943041016954932E-4]:3.117488006237E-1,((80[&rate=5.943041016954932E-4]:1.976811774101E-1,81[&rate=5.943041016954932E-4]:1.976811774101E-1)[&rate=5.943041016954932E-4]:2.581165105973E-1,((77[&rate=5.943041016954932E-4]:2.523886791668E-1,73[&rate=5.943041016954932E-4]:2.578681312215E-1)[&rate=5.943041016954932E-4]:2.305502869553E-1,(82[&rate=5.943041016954932E-4]:4.323996570962E-1,((71[&rate=5.943041016954932E-4]:2.220125324572E-1,(72[&rate=5.943041016954932E-4]:4.448785191976E-3,78[&rate=5.943041016954932E-4]:2.636659341129E-2)[&rate=5.943041016954932E-4]:2.230431993199E-1)[&rate=5.943041016954932E-4]:1.38375070709E-2,79[&rate=5.943041016954932E-4]:2.632472998021E-1)[&rate=5.943041016954932E-4]:1.609331792121E-1)[&rate=5.943041016954932E-4]:2.31420487518E-2)[&rate=5.943041016954932E-4]:1.669433832381E-2)[&rate=5.943041016954932E-4]:2.975261258317E-1)[&rate=5.943041016954932E-4]:7.774611466437E-1,(53[&rate=5.943041016954932E-4]:6.078222980056E-1,((134[&rate=5.943041016954932E-4]:4.184220875132E-1,137[&rate=5.943041016954932E-4]:4.896549642254E-1)[&rate=5.943041016954932E-4]:1.584277858553E-1,133[&rate=5.943041016954932E-4]:6.069868596697E-1)[&rate=5.943041016954932E-4]:7.829149353041E-1)[&rate=5.943041016954932E-4]:2.258146723584E-1)[&rate=5.943041016954932E-4]:1.232462716202E-1)[&rate=5.943041016954932E-4]:2.555455601167E-1)[&rate=5.943041016954932E-4]:9.1447396327E-2)[&rate=5.943041016954932E-4]:4.829566780233E-1)[&rate=5.943041016954932E-4]:3.091932499371E-2)[&rate=5.943041016954932E-4]:6.395553627346E-3,33[&rate=5.943041016954932E-4]:1.992588217746E-2);
tree STATE_84240000 [&joint=-20999.795992796666,lnP=-20999.795992796666] = [&R] ((34[&rate=5.248960922758192E-4]:3.886292866292E-2,32[&rate=5.248960922758192E-4]:1.694512044383E-2)[&rate=5.248960922758192E-4]:3.015687552497E-2,((33[&rate=5.248960922758192E-4]:3.475574559836E-2,((((((59[&rate=5.248960922758192E-4]:4.731385276501E-1,(57[&rate=5.248960922758192E-4]:4.417175937782E-1,(55[&rate=5.248960922758192E-4]:4.200664814738E-1,56[&rate=5.248960922758192E-4]:4.200664814738E-1)[&rate=5.248960922758192E-4]:1.072215055562E-2)[&rate=5.248960922758192E-4]:3.4153174309E-2)[&rate=5.248960922758192E-4]:1.576054731474E-2,(37[&rate=5.248960922758192E-4]:4.518005923029E-1,54[&rate=5.248960922758192E-4]:3.752978600624E-1)[&rate=5.248960922758192E-4]:7.534984878217E-2)[&rate=5.248960922758192E-4]:2.226472455802E-3,58[&rate=5.248960922758192E-4]:5.102512304807E-1)[&rate=5.248960922758192E-4]:5.071402527497E-1,68[&rate=5.248960922758192E-4]:9.490854723013E-1)[&rate=5.248960922758192E-4]:3.950141913684E-1,(125[&rate=5.248960922758192E-4]:1.071561483994E0,((((103[&rate=5.248960922758192E-4]:5.640243523693E-1,((12[&rate=5.248960922758192E-4]:4.175117046654E-1,5[&rate=5.248960922758192E-4]:3.791555402819E-1)[&rate=5.248960922758192E-4]:7.611115100957E-2,29[&rate=5.248960922758192E-4]:6.004721707435E-1)[&rate=5.248960922758192E-4]:1.964288939546E-1)[&rate=5.248960922758192E-4]:1.657699202876E0,52[&rate=5.248960922758192E-4]:5.574298206839E-1)[&rate=5.248960922758192E-4]:2.34037714681E-1,(((133[&rate=5.248960922758192E-4]:5.44033937551E-1,137[&rate=5.248960922758192E-4]:5.85129827962E-1)[&rate=5.248960922758192E-4]:6.907411385345E-2,134[&rate=5.248960922758192E-4]:5.829710651033E-1)[&rate=5.248960922758192E-4]:7.617525470001E-1,((((70[&rate=5.248960922758192E-4]:2.304145390017E-1,76[&rate=5.248960922758192E-4]:2.687707033852E-1)[&rate=5.248960922758192E-4]:4.173717866904E-2,74[&rate=5.248960922758192E-4]:3.105078820542E-1)[&rate=5.248960922758192E-4]:3.791317565473E-1,75[&rate=5.248960922758192E-4]:6.896396386015E-1)[&rate=5.248960922758192E-4]:1.643596578288E-1,((71[&rate=5.248960922758192E-4]:4.496262385196E-1,((79[&rate=5.248960922758192E-4]:2.139284902962E-1,(72[&rate=5.248960922758192E-4]:1.09107321799E-1,78[&rate=5.248960922758192E-4]:1.310251300183E-1)[&rate=5.248960922758192E-4]:8.290336027789E-2)[&rate=5.248960922758192E-4]:6.153206215094E-2,82[&rate=5.248960922758192E-4]:2.836797305292E-1)[&rate=5.248960922758192E-4]:2.015629463465E-1)[&rate=5.248960922758192E-4]:2.037711035794E-1,((80[&rate=5.248960922758192E-4]:1.276419878334E-1,81[&rate=5.248960922758192E-4]:1.276419878334E-1)[&rate=5.248960922758192E-4]:4.289629666152E-1,(73[&rate=5.248960922758192E-4]:5.221383833833E-1,77[&rate=5.248960922758192E-4]:5.166589313286E-1)[&rate=5.248960922758192E-4]:8.378163955844E-2)[&rate=5.248960922758192E-4]:1.159704698421E-1)[&rate=5.248960922758192E-4]:1.321088036464E-1)[&rate=5.248960922758192E-4]:4.852448636181E-1)[&rate=5.248960922758192E-4]:1.904897126173E-1)[&rate=5.248960922758192E-4]:6.217634764863E-2,53[&rate=5.248960922758192E-4]:8.454471617022E-1)[&rate=5.248960922758192E-4]:4.364968359531E-1)[&rate=5.248960922758192E-4]:4.392048463424E-1)[&rate=5.248960922758192E-4]:6.895007907117E-2,((38[&rate=5.248960922758192E-4]:8.812085527931E-1,((16[&rate=5.248960922758192E-4]:2.648845637194E0,(((2[&rate=5.248960922758192E-4]:7.16218613681E-1,(((22[&rate=5.248960922758192E-4]:5.379141500652E-1,27[&rate=5.248960922758192E-4]:5.543525062296E-1)[&rate=5.248960922758192E-4]:2.765420928459E-1,31[&rate=5.248960922758192E-4]:8.692507634591E-1)[&rate=5.248960922758192E-4]:6.182289998575E-3,((7[&rate=5.248960922758192E-4]:1.877922434805E-1,8[&rate=5.248960922758192E-4]:1.877922434805E-1)[&rate=5.248960922758192E-4]:4.074884475614E-1,26[&rate=5.248960922758192E-4]:7.021300061104E-1)[&rate=5.248960922758192E-4]:1.294674309088E-1)[&rate=5.248960922758192E-4]:6.818282049735E-2)[&rate=5.248960922758192E-4]:1.575006264094E0,(97[&rate=5.248960922758192E-4]:2.164007726266E-1,39[&rate=5.248960922758192E-4]:2.874390239928E-1)[&rate=5.248960922758192E-4]:4.706005095224E-2)[&rate=5.248960922758192E-4]:2.042583366963E-1,(((101[&rate=5.248960922758192E-4]:1.113535309204E0,(((3[&rate=5.248960922758192E-4]:6.710470030905E-1,((((83[&rate=5.248960922758192E-4]:8.281514385023E-2,(86[&rate=5.248960922758192E-4]:8.229628890099E-2,85[&rate=5.248960922758192E-4]:8.229628890099E-2)[&rate=5.248960922758192E-4]:5.188549492461E-4)[&rate=5.248960922758192E-4]:2.008714968886E-2,(84[&rate=5.248960922758192E-4]:1.736466689207E-2,93[&rate=5.248960922758192E-4]:3.106329702908E-2)[&rate=5.248960922758192E-4]:8.553762664702E-2)[&rate=5.248960922758192E-4]:9.8306242917E-2,(92[&rate=5.248960922758192E-4]:1.643574995121E-1,(91[&rate=5.248960922758192E-4]:7.044841525144E-2,90[&rate=5.248960922758192E-4]:7.044841525144E-2)[&rate=5.248960922758192E-4]:9.390908426062E-2)[&rate=5.248960922758192E-4]:5.054966708105E-2)[&rate=5.248960922758192E-4]:1.293556591181E-1,(87[&rate=5.248960922758192E-4]:2.246023299613E-1,(89[&rate=5.248960922758192E-4]:1.088096901804E-1,88[&rate=5.248960922758192E-4]:9.511106004335E-2)[&rate=5.248960922758192E-4]:1.294912699179E-1)[&rate=5.248960922758192E-4]:1.059618656129E-1)[&rate=5.248960922758192E-4]:8.802088349135E-1)[&rate=5.248960922758192E-4]:8.459270341604E-2,((10[&rate=5.248960922758192E-4]:3.270467470401E-1,15[&rate=5.248960922758192E-4]:3.654029114235E-1)[&rate=5.248960922758192E-4]:3.829782477606E-1,(18[&rate=5.248960922758192E-4]:6.423036738381E-1,6[&rate=5.248960922758192E-4]:5.792899752079E-1)[&rate=5.248960922758192E-4]:1.142966634284E-1)[&rate=5.248960922758192E-4]:1.141078623907E-1)[&rate=5.248960922758192E-4]:8.753333226616E-1,(((((112[&rate=5.248960922758192E-4]:6.958387398025E-1,9[&rate=5.248960922758192E-4]:6.876195617205E-1)[&rate=5.248960922758192E-4]:2.826208502753E-2,(((30[&rate=5.248960922758192E-4]:3.997130493436E-1,4[&rate=5.248960922758192E-4]:2.271103096176E-1)[&rate=5.248960922758192E-4]:2.411073870037E-1,117[&rate=5.248960922758192E-4]:5.28491669224E-1)[&rate=5.248960922758192E-4]:9.543312439027E-2,(17[&rate=5.248960922758192E-4]:4.022044157971E-1,14[&rate=5.248960922758192E-4]:3.638482514134E-1)[&rate=5.248960922758192E-4]:2.573368161733E-1)[&rate=5.248960922758192E-4]:1.029157572433E-1)[&rate=5.248960922758192E-4]:1.386215112301E-1,((110[&rate=5.248960922758192E-4]:7.033940526026E-1,113[&rate=5.248960922758192E-4]:7.088735046573E-1)[&rate=5.248960922758192E-4]:1.603598721385E-2,105[&rate=5.248960922758192E-4]:6.975122315974E-1)[&rate=5.248960922758192E-4]:1.37812844189E-1)[&rate=5.248960922758192E-4]:4.385897208399E-1,(((116[&rate=5.248960922758192E-4]:6.613013332334E-1,((111[&rate=5.248960922758192E-4]:2.940417545026E-1,106[&rate=5.248960922758192E-4]:2.776033983383E-1)[&rate=5.248960922758192E-4]:1.976389174716E-1,139[&rate=5.248960922758192E-4]:6.670231377276E-1)[&rate=5.248960922758192E-4]:2.463329900264E-1)[&rate=5.248960922758192E-4]:3.620200125793E-2,(148[&rate=5.248960922758192E-4]:3.042483573371E-1,143[&rate=5.248960922758192E-4]:3.015086313098E-1)[&rate=5.248960922758192E-4]:4.316111415379E-1)[&rate=5.248960922758192E-4]:2.930009915378E-1,(((109[&rate=5.248960922758192E-4]:5.587601479754E-1,((104[&rate=5.248960922758192E-4]:1.72846412575E-1,114[&rate=5.248960922758192E-4]:1.125724399722E-1)[&rate=5.248960922758192E-4]:1.624857464942E-1,(108[&rate=5.248960922758192E-4]:1.609944093154E-1,107[&rate=5.248960922758192E-4]:1.637341353428E-1)[&rate=5.248960922758192E-4]:1.715980237264E-1)[&rate=5.248960922758192E-4]:2.042499067145E-1)[&rate=5.248960922758192E-4]:1.711722622115E-1,115[&rate=5.248960922758192E-4]:6.504803553923E-1)[&rate=5.248960922758192E-4]:1.990737384899E-1,(13[&rate=5.248960922758192E-4]:7.340114343372E-1,19[&rate=5.248960922758192E-4]:7.723675987209E-1)[&rate=5.248960922758192E-4]:1.977344403669E-1)[&rate=5.248960922758192E-4]:1.409502321469E-1)[&rate=5.248960922758192E-4]:2.28615950049E-1)[&rate=5.248960922758192E-4]:2.575322981347E-1,((((145[&rate=5.248960922758192E-4]:9.233481312023E-2,141[&rate=5.248960922758192E-4]:8.959508709264E-2)[&rate=5.248960922758192E-4]:3.079047582827E-1,144[&rate=5.248960922758192E-4]:3.94760119348E-1)[&rate=5.248960922758192E-4]:4.889104884415E-1,142[&rate=5.248960922758192E-4]:8.891500598445E-1)[&rate=5.248960922758192E-4]:8.406376367746E-1,(((1[&rate=5.248960922758192E-4]:5.996274886489E-2,(28[&rate=5.248960922758192E-4]:7.544235724992E-1,21[&rate=5.248960922758192E-4]:7.297660382528E-1)[&rate=5.248960922758192E-4]:9.184054622861E-2)[&rate=5.248960922758192E-4]:2.271529761577E-1,24[&rate=5.248960922758192E-4]:1.067937642831E0)[&rate=5.248960922758192E-4]:3.107143173861E-1,(((140[&rate=5.248960922758192E-4]:3.047860072602E-1,11[&rate=5.248960922758192E-4]:3.239640894519E-1)[&rate=5.248960922758192E-4]:1.222538896595E-1,((20[&rate=5.248960922758192E-4]:3.888431478106E-1,25[&rate=5.248960922758192E-4]:4.080212300023E-1)[&rate=5.248960922758192E-4]:9.867047224034E-2,23[&rate=5.248960922758192E-4]:4.95732798133E-1)[&rate=5.248960922758192E-4]:3.541668782771E-2)[&rate=5.248960922758192E-4]:7.773215442912E-1,102[&rate=5.248960922758192E-4]:1.577860987452E-1)[&rate=5.248960922758192E-4]:5.92220258553E-2)[&rate=5.248960922758192E-4]:2.662042295527E-1)[&rate=5.248960922758192E-4]:1.659398141963E-3)[&rate=5.248960922758192E-4]:1.488410029003E-1)[&rate=5.248960922758192E-4]:4.853020060636E-1)[&rate=5.248960922758192E-4]:2.613309724212E-1,147[&rate=5.248960922758192E-4]:4.590791718119E-1)[&rate=5.248960922758192E-4]:9.748990217475E-2,(40[&rate=5.248960922758192E-4]:4.572656769662E-1,146[&rate=5.248960922758192E-4]:5.774842562012E-1)[&rate=5.248960922758192E-4]:4.19263478401E-2)[&rate=5.248960922758192E-4]:3.956538683505E-2)[&rate=5.248960922758192E-4]:2.459529943492E-2)[&rate=5.248960922758192E-4]:2.022361567934E-1,(98[&rate=5.248960922758192E-4]:7.096571289843E-1,((96[&rate=5.248960922758192E-4]:6.219009322681E-1,99[&rate=5.248960922758192E-4]:6.574200579509E-1)[&rate=5.248960922758192E-4]:5.463756187191E-2,((94[&rate=5.248960922758192E-4]:2.56010499399E-1,100[&rate=5.248960922758192E-4]:2.56010499399E-1)[&rate=5.248960922758192E-4]:8.031886895148E-2,95[&rate=5.248960922758192E-4]:4.210288219025E-1)[&rate=5.248960922758192E-4]:2.800998361718E-1)[&rate=5.248960922758192E-4]:1.945743265871E-2)[&rate=5.248960922758192E-4]:1.843470394317E-1)[&rate=5.248960922758192E-4]:1.839256958525E-1)[&rate=5.248960922758192E-4]:3.13584775326E-1,(121[&rate=5.248960922758192E-4]:2.618929595133E0,((((128[&rate=5.248960922758192E-4]:1.288807862629E0,(((64[&rate=5.248960922758192E-4]:3.105911734455E-1,60[&rate=5.248960922758192E-4]:1.599062419388E-1)[&rate=5.248960922758192E-4]:1.942814036193E-1,(62[&rate=5.248960922758192E-4]:5.079056851945E-1,65[&rate=5.248960922758192E-4]:3.161248632767E-1)[&rate=5.248960922758192E-4]:3.806278228138E-2)[&rate=5.248960922758192E-4]:1.654501448379E-1,(61[&rate=5.248960922758192E-4]:5.176902572431E-2,63[&rate=5.248960922758192E-4]:1.067313531326E-2)[&rate=5.248960922758192E-4]:6.596495865895E-1)[&rate=5.248960922758192E-4]:7.171152777121E-1)[&rate=5.248960922758192E-4]:5.71262006664E-1,(((132[&rate=5.248960922758192E-4]:1.426578139293E-1,129[&rate=5.248960922758192E-4]:1.39918087902E-1)[&rate=5.248960922758192E-4]:1.031612714149E-2,(130[&rate=5.248960922758192E-4]:1.269513175318E-1,131[&rate=5.248960922758192E-4]:1.296910435592E-1)[&rate=5.248960922758192E-4]:2.328289751162E-2)[&rate=5.248960922758192E-4]:6.136330892325E-1,(69[&rate=5.248960922758192E-4]:8.876834122721E-1,118[&rate=5.248960922758192E-4]:8.767245081624E-1)[&rate=5.248960922758192E-4]:2.412909748344E-2)[&rate=5.248960922758192E-4]:1.098942291044E0)[&rate=5.248960922758192E-4]:5.875590698425E-2,((44[&rate=5.248960922758192E-4]:7.022168101734E-1,45[&rate=5.248960922758192E-4]:6.994845697362E-1)[&rate=5.248960922758192E-4]:1.375932066506E-1,(47[&rate=5.248960922758192E-4]:7.569579063169E-1,(51[&rate=5.248960922758192E-4]:5.973395614333E-1,((49[&rate=5.248960922758192E-4]:3.464325192492E-1,50[&rate=5.248960922758192E-4]:3.464325192492E-1)[&rate=5.248960922758192E-4]:2.265756253993E-1,((46[&rate=5.248960922758192E-4]:5.213571589554E-1,43[&rate=5.248960922758192E-4]:5.213571589554E-1)[&rate=5.248960922758192E-4]:1.111487742299E-2,(41[&rate=5.248960922758192E-4]:3.23169787613E-1,(48[&rate=5.248960922758192E-4]:1.941522253589E-1,42[&rate=5.248960922758192E-4]:1.559008592387E-1)[&rate=5.248960922758192E-4]:1.727334092485E-1)[&rate=5.248960922758192E-4]:1.546574400224E-1)[&rate=5.248960922758192E-4]:7.332299351597E-2)[&rate=5.248960922758192E-4]:1.886693591045E-2)[&rate=5.248960922758192E-4]:1.322959405122E-1)[&rate=5.248960922758192E-4]:8.831659138133E-2)[&rate=5.248960922758192E-4]:3.083517875986E-1)[&rate=5.248960922758192E-4]:9.882040644476E-2,(127[&rate=5.248960922758192E-4]:2.641249285979E0,(36[&rate=5.248960922758192E-4]:9.378922825069E-2,35[&rate=5.248960922758192E-4]:4.721388578493E-2)[&rate=5.248960922758192E-4]:2.691211252284E-2)[&rate=5.248960922758192E-4]:4.147530611261E-1)[&rate=5.248960922758192E-4]:4.023138438509E-3)[&rate=5.248960922758192E-4]:9.952568373126E-2)[&rate=5.248960922758192E-4]:2.72901223365E-1)[&rate=5.248960922758192E-4]:4.887869542417E-2)[&rate=5.248960922758192E-4]:4.59800703522E-3,(66[&rate=5.248960922758192E-4]:3.698888140558E-1,((((126[&rate=5.248960922758192E-4]:7.241808558954E-1,120[&rate=5.248960922758192E-4]:1.41399296758E0)[&rate=5.248960922758192E-4]:3.264058493332E-1,119[&rate=5.248960922758192E-4]:1.836289227872E0)[&rate=5.248960922758192E-4]:4.632567456363E-2,((138[&rate=5.248960922758192E-4]:1.883598940183E-1,136[&rate=5.248960922758192E-4]:5.685304470307E-2)[&rate=5.248960922758192E-4]:8.692378131304E-1,135[&rate=5.248960922758192E-4]:8.575977071486E-1)[&rate=5.248960922758192E-4]:6.77071989808E-1)[&rate=5.248960922758192E-4]:4.495407684797E-1,(67[&rate=5.248960922758192E-4]:2.141395349293E-1,(122[&rate=5.248960922758192E-4]:5.676544449129E-1,(123[&rate=5.248960922758192E-4]:1.068241775055E-1,124[&rate=5.248960922758192E-4]:1.040919370683E-1)[&rate=5.248960922758192E-4]:4.608302674075E-1)[&rate=5.248960922758192E-4]:1.47757640357E-1)[&rate=5.248960922758192E-4]:8.513942365778E-2)[&rate=5.248960922758192E-4]:7.060985546874E-2)[&rate=5.248960922758192E-4]:5.489169933722E-1)[&rate=5.248960922758192E-4]:1.322769538994E-2);
tree STATE_84250000 [&joint=-20966.12496854479,lnP=-20966.12496854479] = [&R] ((32[&rate=5.749516162498404E-4]:1.458833924823E-2,33[&rate=5.749516162498404E-4]:2.006779130295E-2)[&rate=5.749516162498404E-4]:1.863157275277E-2,((34[&rate=5.749516162498404E-4]:2.740227413619E-2,((38[&rate=5.749516162498404E-4]:9.807218194318E-1,(((39[&rate=5.749516162498404E-4]:5.395269614818E-1,(101[&rate=5.749516162498404E-4]:6.441938211266E-1,(((((10[&rate=5.749516162498404E-4]:3.808860567656E-1,15[&rate=5.749516162498404E-4]:4.192422211491E-1)[&rate=5.749516162498404E-4]:2.797024813677E-1,(18[&rate=5.749516162498404E-4]:3.814727822705E-1,6[&rate=5.749516162498404E-4]:3.184590836404E-1)[&rate=5.749516162498404E-4]:3.256910983286E-1)[&rate=5.749516162498404E-4]:6.001490537401E-2,((89[&rate=5.749516162498404E-4]:2.483474924733E-1,88[&rate=5.749516162498404E-4]:2.346488623363E-1)[&rate=5.749516162498404E-4]:1.308571497723E-1,((((85[&rate=5.749516162498404E-4]:8.142233643367E-2,(86[&rate=5.749516162498404E-4]:6.687022815452E-2,84[&rate=5.749516162498404E-4]:6.687022815452E-2)[&rate=5.749516162498404E-4]:1.455210827914E-2)[&rate=5.749516162498404E-4]:8.94831316561E-4,93[&rate=5.749516162498404E-4]:9.601579788724E-2)[&rate=5.749516162498404E-4]:7.346055922679E-3,83[&rate=5.749516162498404E-4]:8.966322367291E-2)[&rate=5.749516162498404E-4]:1.170873350916E-1,((92[&rate=5.749516162498404E-4]:8.988020693456E-2,(91[&rate=5.749516162498404E-4]:3.893549970065E-2,90[&rate=5.749516162498404E-4]:3.893549970065E-2)[&rate=5.749516162498404E-4]:5.094470723391E-2)[&rate=5.749516162498404E-4]:9.68444351202E-2,87[&rate=5.749516162498404E-4]:1.730260119178E-1)[&rate=5.749516162498404E-4]:3.372454684676E-2)[&rate=5.749516162498404E-4]:1.58755453344E-1)[&rate=5.749516162498404E-4]:8.263303081111E-1)[&rate=5.749516162498404E-4]:2.746184455952E-2,3[&rate=5.749516162498404E-4]:6.79572137382E-1)[&rate=5.749516162498404E-4]:6.354174314185E-1,((((((110[&rate=5.749516162498404E-4]:6.188433183995E-1,105[&rate=5.749516162498404E-4]:5.969255101804E-1)[&rate=5.749516162498404E-4]:1.151644504821E-1,117[&rate=5.749516162498404E-4]:7.422269469639E-1)[&rate=5.749516162498404E-4]:2.056261614049E-2,(((113[&rate=5.749516162498404E-4]:5.489964784813E-1,(112[&rate=5.749516162498404E-4]:4.285447792184E-1,9[&rate=5.749516162498404E-4]:4.203256011363E-1)[&rate=5.749516162498404E-4]:1.20451699263E-1)[&rate=5.749516162498404E-4]:1.349427429337E-2,(17[&rate=5.749516162498404E-4]:4.478737155671E-1,14[&rate=5.749516162498404E-4]:4.095175511834E-1)[&rate=5.749516162498404E-4]:1.529732015913E-1)[&rate=5.749516162498404E-4]:1.147791739237E-1,(30[&rate=5.749516162498404E-4]:4.397999260501E-1,4[&rate=5.749516162498404E-4]:2.671971863241E-1)[&rate=5.749516162498404E-4]:3.52538493799E-1)[&rate=5.749516162498404E-4]:8.277991037844E-2)[&rate=5.749516162498404E-4]:6.389440988929E-2,((148[&rate=5.749516162498404E-4]:1.670124446818E-1,143[&rate=5.749516162498404E-4]:1.642727186544E-1)[&rate=5.749516162498404E-4]:5.800710107236E-1,((((106[&rate=5.749516162498404E-4]:3.801630651525E-2,111[&rate=5.749516162498404E-4]:5.445466267962E-2)[&rate=5.749516162498404E-4]:1.749736547756E-1,139[&rate=5.749516162498404E-4]:4.047707832086E-1)[&rate=5.749516162498404E-4]:4.928390547164E-1,116[&rate=5.749516162498404E-4]:6.455550434045E-1)[&rate=5.749516162498404E-4]:9.185399161978E-3,((115[&rate=5.749516162498404E-4]:5.032742053761E-1,(13[&rate=5.749516162498404E-4]:3.365868203142E-1,19[&rate=5.749516162498404E-4]:3.749429846978E-1)[&rate=5.749516162498404E-4]:2.488791658838E-1)[&rate=5.749516162498404E-4]:1.290873346667E-3,((107[&rate=5.749516162498404E-4]:2.904190953476E-1,(108[&rate=5.749516162498404E-4]:2.773688604966E-1,(104[&rate=5.749516162498404E-4]:8.463346043569E-2,114[&rate=5.749516162498404E-4]:2.435948783291E-2)[&rate=5.749516162498404E-4]:1.954751260882E-1)[&rate=5.749516162498404E-4]:1.031050882371E-2)[&rate=5.749516162498404E-4]:2.744592800331E-2,109[&rate=5.749516162498404E-4]:3.370431055427E-1)[&rate=5.749516162498404E-4]:2.469740279746E-1)[&rate=5.749516162498404E-4]:1.501753638437E-1)[&rate=5.749516162498404E-4]:5.398684845521E-2)[&rate=5.749516162498404E-4]:3.302517512256E-2)[&rate=5.749516162498404E-4]:1.580750362323E-1,((144[&rate=5.749516162498404E-4]:2.068728091532E-1,(145[&rate=5.749516162498404E-4]:8.991444547504E-2,141[&rate=5.749516162498404E-4]:8.717471944745E-2)[&rate=5.749516162498404E-4]:1.224378157331E-1)[&rate=5.749516162498404E-4]:3.125695306341E-1,142[&rate=5.749516162498404E-4]:5.249217918422E-1)[&rate=5.749516162498404E-4]:6.297002310825E-1)[&rate=5.749516162498404E-4]:2.246440969812E-1,(((1[&rate=5.749516162498404E-4]:1.226616365498E-1,(28[&rate=5.749516162498404E-4]:6.418284793958E-1,21[&rate=5.749516162498404E-4]:6.171709451494E-1)[&rate=5.749516162498404E-4]:2.67134527017E-1)[&rate=5.749516162498404E-4]:8.4724097179E-2,24[&rate=5.749516162498404E-4]:9.882076515371E-1)[&rate=5.749516162498404E-4]:2.51097046081E-1,(((140[&rate=5.749516162498404E-4]:6.002276553065E-1,11[&rate=5.749516162498404E-4]:6.194057374982E-1)[&rate=5.749516162498404E-4]:1.135671927379E-1,((20[&rate=5.749516162498404E-4]:3.504780005155E-1,25[&rate=5.749516162498404E-4]:3.696560827072E-1)[&rate=5.749516162498404E-4]:2.701003147483E-1,23[&rate=5.749516162498404E-4]:6.287974933459E-1)[&rate=5.749516162498404E-4]:1.891069437395E-1)[&rate=5.749516162498404E-4]:3.572859091169E-1,102[&rate=5.749516162498404E-4]:2.45054146956E-2)[&rate=5.749516162498404E-4]:5.315544730608E-2)[&rate=5.749516162498404E-4]:5.502991543833E-2)[&rate=5.749516162498404E-4]:1.850385173879E-1)[&rate=5.749516162498404E-4]:3.319439783537E-1)[&rate=5.749516162498404E-4]:8.68497299349E-1)[&rate=5.749516162498404E-4]:9.122082252601E-2,((98[&rate=5.749516162498404E-4]:6.713127836653E-1,(95[&rate=5.749516162498404E-4]:4.415978196475E-1,(100[&rate=5.749516162498404E-4]:1.662077237395E-1,94[&rate=5.749516162498404E-4]:1.662077237395E-1)[&rate=5.749516162498404E-4]:1.906906423559E-1)[&rate=5.749516162498404E-4]:2.406439257666E-1)[&rate=5.749516162498404E-4]:6.365550067355E-3,(96[&rate=5.749516162498404E-4]:6.3929021969E-1,99[&rate=5.749516162498404E-4]:6.748093453728E-1)[&rate=5.749516162498404E-4]:2.472691185707E-2)[&rate=5.749516162498404E-4]:8.148475082145E-2)[&rate=5.749516162498404E-4]:6.10744757773E-2,(((((7[&rate=5.749516162498404E-4]:3.69805486432E-1,8[&rate=5.749516162498404E-4]:3.69805486432E-1)[&rate=5.749516162498404E-4]:1.677784934265E-1,26[&rate=5.749516162498404E-4]:6.444332949271E-1)[&rate=5.749516162498404E-4]:2.508218749991E-1,((22[&rate=5.749516162498404E-4]:3.684391195888E-1,27[&rate=5.749516162498404E-4]:3.848774757531E-1)[&rate=5.749516162498404E-4]:4.583051506176E-1,(2[&rate=5.749516162498404E-4]:5.121382079259E-1,31[&rate=5.749516162498404E-4]:7.395354682E-1)[&rate=5.749516162498404E-4]:1.420033225544E-1)[&rate=5.749516162498404E-4]:5.755199561025E-2)[&rate=5.749516162498404E-4]:1.80295460994E0,(((146[&rate=5.749516162498404E-4]:6.382676117928E-1,147[&rate=5.749516162498404E-4]:5.754260817382E-1)[&rate=5.749516162498404E-4]:1.856841641978E-2,40[&rate=5.749516162498404E-4]:5.366174489776E-1)[&rate=5.749516162498404E-4]:1.960570562011E-3,97[&rate=5.749516162498404E-4]:4.675397681735E-1)[&rate=5.749516162498404E-4]:1.934431366181E-2)[&rate=5.749516162498404E-4]:4.2719178849E-2,16[&rate=5.749516162498404E-4]:2.686134438168E0)[&rate=5.749516162498404E-4]:9.118074773467E-2)[&rate=5.749516162498404E-4]:3.572055705757E-1)[&rate=5.749516162498404E-4]:3.460772152051E-1,((127[&rate=5.749516162498404E-4]:2.950300632981E0,((35[&rate=5.749516162498404E-4]:2.718670978062E-1,36[&rate=5.749516162498404E-4]:3.18442440272E-1)[&rate=5.749516162498404E-4]:3.70660423862E-3,121[&rate=5.749516162498404E-4]:2.401601099305E0)[&rate=5.749516162498404E-4]:1.076036432651E-1)[&rate=5.749516162498404E-4]:9.730315597098E-3,(((((49[&rate=5.749516162498404E-4]:1.968469021696E-1,50[&rate=5.749516162498404E-4]:1.968469021696E-1)[&rate=5.749516162498404E-4]:3.69899578216E-1,51[&rate=5.749516162498404E-4]:5.722109612598E-1)[&rate=5.749516162498404E-4]:7.047220497041E-2,(((43[&rate=5.749516162498404E-4]:6.207521744583E-1,46[&rate=5.749516162498404E-4]:6.207521744583E-1)[&rate=5.749516162498404E-4]:1.339951109985E-2,((48[&rate=5.749516162498404E-4]:2.32482107141E-1,42[&rate=5.749516162498404E-4]:1.942307410208E-1)[&rate=5.749516162498404E-4]:5.707141692062E-2,41[&rate=5.749516162498404E-4]:2.458376770671E-1)[&rate=5.749516162498404E-4]:3.336691997481E-1)[&rate=5.749516162498404E-4]:2.860237543132E-2,(47[&rate=5.749516162498404E-4]:7.746126016107E-2,44[&rate=5.749516162498404E-4]:7.199677928682E-2)[&rate=5.749516162498404E-4]:5.852928008284E-1)[&rate=5.749516162498404E-4]:7.251509612258E-3)[&rate=5.749516162498404E-4]:7.903724286046E-2,45[&rate=5.749516162498404E-4]:7.408460921508E-1)[&rate=5.749516162498404E-4]:3.3659226089E-1,((69[&rate=5.749516162498404E-4]:6.811014457029E-1,(118[&rate=5.749516162498404E-4]:6.623470510166E-1,(131[&rate=5.749516162498404E-4]:1.007162693842E-1,(129[&rate=5.749516162498404E-4]:2.273323892754E-2,(130[&rate=5.749516162498404E-4]:8.873037839159E-3,132[&rate=5.749516162498404E-4]:1.161276386652E-2)[&rate=5.749516162498404E-4]:1.386020108838E-2)[&rate=5.749516162498404E-4]:7.524330442928E-2)[&rate=5.749516162498404E-4]:4.273842062898E-1)[&rate=5.749516162498404E-4]:7.795490576647E-3)[&rate=5.749516162498404E-4]:8.822415528242E-1,(((65[&rate=5.749516162498404E-4]:1.970884865717E-1,(62[&rate=5.749516162498404E-4]:3.393999729794E-1,(60[&rate=5.749516162498404E-4]:1.162949810058E-1,64[&rate=5.749516162498404E-4]:2.669799125125E-1)[&rate=5.749516162498404E-4]:3.132417005583E-2)[&rate=5.749516162498404E-4]:4.946933550998E-2)[&rate=5.749516162498404E-4]:3.249786402649E-1,(61[&rate=5.749516162498404E-4]:2.553411628559E-1,63[&rate=5.749516162498404E-4]:2.142452724449E-1)[&rate=5.749516162498404E-4]:4.585067858984E-1)[&rate=5.749516162498404E-4]:8.086720330745E-1,128[&rate=5.749516162498404E-4]:1.382793954432E0)[&rate=5.749516162498404E-4]:2.986411258852E-2)[&rate=5.749516162498404E-4]:4.38176498312E-1)[&rate=5.749516162498404E-4]:7.084021886255E-2)[&rate=5.749516162498404E-4]:3.315259272144E-1)[&rate=5.749516162498404E-4]:1.659823846449E-1)[&rate=5.749516162498404E-4]:1.854870660974E-2,((66[&rate=5.749516162498404E-4]:5.27927830914E-1,(((119[&rate=5.749516162498404E-4]:1.111335118314E0,(120[&rate=5.749516162498404E-4]:8.046751974279E-1,((138[&rate=5.749516162498404E-4]:2.507187149269E-1,136[&rate=5.749516162498404E-4]:1.192118656117E-1)[&rate=5.749516162498404E-4]:2.020815585704E-1,135[&rate=5.749516162498404E-4]:2.528002734973E-1)[&rate=5.749516162498404E-4]:2.998201294102E-1)[&rate=5.749516162498404E-4]:2.107695099273E-1)[&rate=5.749516162498404E-4]:1.013166911224E0,126[&rate=5.749516162498404E-4]:1.338799506894E0)[&rate=5.749516162498404E-4]:3.888589570358E-1,(67[&rate=5.749516162498404E-4]:2.946811571886E-1,(122[&rate=5.749516162498404E-4]:3.65539416736E-1,(123[&rate=5.749516162498404E-4]:1.202401136381E-1,124[&rate=5.749516162498404E-4]:1.17507873201E-1)[&rate=5.749516162498404E-4]:2.452993030979E-1)[&rate=5.749516162498404E-4]:4.304142907933E-1)[&rate=5.749516162498404E-4]:1.858031170567E-1)[&rate=5.749516162498404E-4]:4.744355666876E-2)[&rate=5.749516162498404E-4]:3.472831728442E-1,(((((57[&rate=5.749516162498404E-4]:2.761726366958E-1,(54[&rate=5.749516162498404E-4]:3.876997050123E-2,58[&rate=5.749516162498404E-4]:9.614701968156E-2)[&rate=5.749516162498404E-4]:1.964190596372E-1)[&rate=5.749516162498404E-4]:3.23020883738E-2,(59[&rate=5.749516162498404E-4]:2.215671478224E-1,37[&rate=5.749516162498404E-4]:2.598185139426E-1)[&rate=5.749516162498404E-4]:8.417533681007E-2)[&rate=5.749516162498404E-4]:2.371067390863E-1,(55[&rate=5.749516162498404E-4]:4.025401663826E-1,56[&rate=5.749516162498404E-4]:4.025401663826E-1)[&rate=5.749516162498404E-4]:1.321123360245E-1)[&rate=5.749516162498404E-4]:4.200773744722E-1,68[&rate=5.749516162498404E-4]:9.13746270322E-1)[&rate=5.749516162498404E-4]:2.611626447164E-1,(125[&rate=5.749516162498404E-4]:6.19560561591E-1,(((137[&rate=5.749516162498404E-4]:5.198430749206E-1,(133[&rate=5.749516162498404E-4]:4.209961177067E-1,134[&rate=5.749516162498404E-4]:3.908591314055E-1)[&rate=5.749516162498404E-4]:5.775106680291E-2)[&rate=5.749516162498404E-4]:1.068602066719E0,53[&rate=5.749516162498404E-4]:7.652697542601E-1)[&rate=5.749516162498404E-4]:1.10587044529E-3,(((103[&rate=5.749516162498404E-4]:6.922241071981E-1,((12[&rate=5.749516162498404E-4]:1.599895944252E-1,5[&rate=5.749516162498404E-4]:1.216334300417E-1)[&rate=5.749516162498404E-4]:2.071459514017E-1,29[&rate=5.749516162498404E-4]:4.739848608954E-1)[&rate=5.749516162498404E-4]:4.511159586315E-1)[&rate=5.749516162498404E-4]:1.483604977895E0,52[&rate=5.749516162498404E-4]:5.115353505324E-1)[&rate=5.749516162498404E-4]:2.366491304114E-1,((((70[&rate=5.749516162498404E-4]:3.907542699939E-1,74[&rate=5.749516162498404E-4]:4.291104343774E-1)[&rate=5.749516162498404E-4]:5.0973753559E-2,76[&rate=5.749516162498404E-4]:4.800841879364E-1)[&rate=5.749516162498404E-4]:9.597566652996E-2,75[&rate=5.749516162498404E-4]:5.760598544663E-1)[&rate=5.749516162498404E-4]:3.419199109808E-1,((((82[&rate=5.749516162498404E-4]:3.051846104552E-1,(78[&rate=5.749516162498404E-4]:1.922817886893E-1,72[&rate=5.749516162498404E-4]:1.7036398047E-1)[&rate=5.749516162498404E-4]:1.046836436838E-1)[&rate=5.749516162498404E-4]:1.312207783748E-1,(79[&rate=5.749516162498404E-4]:9.581553526153E-2,71[&rate=5.749516162498404E-4]:6.84182749875E-2)[&rate=5.749516162498404E-4]:3.323706754864E-1)[&rate=5.749516162498404E-4]:1.655994418288E-1,(73[&rate=5.749516162498404E-4]:3.509171051608E-1,77[&rate=5.749516162498404E-4]:3.454376531061E-1)[&rate=5.749516162498404E-4]:2.839644378268E-1)[&rate=5.749516162498404E-4]:5.112851506429E-2,(80[&rate=5.749516162498404E-4]:1.376322190683E-1,81[&rate=5.749516162498404E-4]:1.376322190683E-1)[&rate=5.749516162498404E-4]:4.990627704905E-1)[&rate=5.749516162498404E-4]:2.319697073953E-1)[&rate=5.749516162498404E-4]:5.684710527974E-1)[&rate=5.749516162498404E-4]:2.638786507299E-2)[&rate=5.749516162498404E-4]:6.356745054679E-2)[&rate=5.749516162498404E-4]:7.220150201141E-1)[&rate=5.749516162498404E-4]:2.480227264922E-1)[&rate=5.749516162498404E-4]:3.375367561777E-2)[&rate=5.749516162498404E-4]:9.186739474159E-3);
